## Supplemental tables for "The Externalizing Spectrum and Suicide Risk: Insights from Genomics and Electronic Health Records in over 500,000 Veterans" (part 67 of 96)

### Sheet: Table S6 (continued)
GWAS	Gene	Gene name	Z-score	Effect size	P-value	FDR	Tissue
Meta	ENSG00000270091.1	RP11-78O7.2	0.476344	0.0051613	0.633829	0.908311	Esophagus_Muscularis
Meta	ENSG00000164930.11	FZD6	0.476258	0.00841598	0.633891	0.908311	Esophagus_Muscularis
Meta	ENSG00000137145.20	DENND4C	0.47601	0.0199653	0.634067	0.908405	Esophagus_Muscularis
Meta	ENSG00000131899.10	LLGL1	0.475591	0.00705194	0.634366	0.908426	Esophagus_Muscularis
Meta	ENSG00000259705.1	RP11-227D13.1	-0.475454	-0.00433649	0.634464	0.908426	Esophagus_Muscularis
Meta	ENSG00000137261.13	KIAA0319	0.475436	0.0161028	0.634476	0.908426	Esophagus_Muscularis
Meta	ENSG00000025423.11	HSD17B6	-0.475098	-0.00710859	0.634717	0.908426	Esophagus_Muscularis
Meta	ENSG00000260302.1	RP11-973H7.1	-0.475047	-0.00234216	0.634753	0.908426	Esophagus_Muscularis
Meta	ENSG00000261603.1	PRSS46	-0.474865	-0.0105352	0.634883	0.908426	Esophagus_Muscularis
Meta	ENSG00000150455.13	TIRAP	-0.47481	-0.0133972	0.634923	0.908426	Esophagus_Muscularis
Meta	ENSG00000174574.15	AKIRIN1	0.474746	0.0366234	0.634968	0.908426	Esophagus_Muscularis
Meta	ENSG00000005108.15	THSD7A	-0.474187	-0.00903073	0.635367	0.908838	Esophagus_Muscularis
Meta	ENSG00000234817.2	RP3-400B16.1	-0.47332	-0.0169616	0.635985	0.909563	Esophagus_Muscularis
Meta	ENSG00000117791.15	2025-03-02	-0.472842	-0.00659211	0.636326	0.909893	Esophagus_Muscularis
Meta	ENSG00000142798.17	HSPG2	-0.472332	-0.00855983	0.63669	0.910255	Esophagus_Muscularis
Meta	ENSG00000177721.4	ANXA2R	-0.471935	-0.0227701	0.636973	0.910501	Esophagus_Muscularis
Meta	ENSG00000259478.2	RP11-753A21.1	0.471675	0.00501139	0.637159	0.910603	Esophagus_Muscularis
Meta	ENSG00000164197.11	RNF180	-0.471524	-0.00994206	0.637267	0.910603	Esophagus_Muscularis
Meta	ENSG00000275152.4	CCL16	0.471131	0.0182022	0.637547	0.910786	Esophagus_Muscularis
Meta	ENSG00000100029.17	PES1	-0.471034	-0.0187074	0.637617	0.910786	Esophagus_Muscularis
Meta	ENSG00000075340.22	ADD2	-0.470641	-0.00629338	0.637897	0.910889	Esophagus_Muscularis
Meta	ENSG00000188747.8	NOXA1	-0.470621	-0.00495796	0.637911	0.910889	Esophagus_Muscularis
Meta	ENSG00000136492.8	BRIP1	0.470313	0.00908235	0.638132	0.910921	Esophagus_Muscularis
Meta	ENSG00000212694.8	LINC01089	0.470211	0.00834018	0.638204	0.910921	Esophagus_Muscularis
Meta	ENSG00000141258.12	SGSM2	-0.470074	-0.0320697	0.638302	0.910921	Esophagus_Muscularis
Meta	ENSG00000158457.5	TSPAN33	-0.469968	-0.00237498	0.638378	0.910921	Esophagus_Muscularis
Meta	ENSG00000071054.16	MAP4K4	-0.469766	-0.00902979	0.638522	0.910969	Esophagus_Muscularis
Meta	ENSG00000214140.10	PRCD	-0.469467	-0.0134504	0.638736	0.911079	Esophagus_Muscularis
Meta	ENSG00000125741.4	OPA3	-0.469347	-0.012628	0.638822	0.911079	Esophagus_Muscularis
Meta	ENSG00000119537.15	KDSR	-0.468842	-0.00537515	0.639183	0.911192	Esophagus_Muscularis
Meta	ENSG00000108448.20	TRIM16L	-0.468814	-0.00994855	0.639203	0.911192	Esophagus_Muscularis
Meta	ENSG00000240694.8	PNMA2	-0.468769	-0.00581145	0.639234	0.911192	Esophagus_Muscularis
Meta	ENSG00000173258.12	ZNF483	0.46861	0.00413387	0.639348	0.911196	Esophagus_Muscularis
Meta	ENSG00000101546.12	RBFA	0.468295	0.00630195	0.639574	0.911318	Esophagus_Muscularis
Meta	ENSG00000101367.8	MAPRE1	0.46818	0.0146044	0.639656	0.911318	Esophagus_Muscularis
Meta	ENSG00000130165.10	ELOF1	0.467796	0.020783	0.63993	0.911441	Esophagus_Muscularis
Meta	ENSG00000178773.14	CPNE7	0.467747	0.00767039	0.639966	0.911441	Esophagus_Muscularis
Meta	ENSG00000139725.7	RHOF	0.467443	0.00779506	0.640183	0.911441	Esophagus_Muscularis
Meta	ENSG00000247970.2	RP11-543C4.1	-0.467298	-0.00702926	0.640287	0.911441	Esophagus_Muscularis
Meta	ENSG00000232931.5	LINC00342	0.467176	0.0112668	0.640374	0.911441	Esophagus_Muscularis
Meta	ENSG00000184967.6	NOC4L	0.467127	0.00584193	0.640409	0.911441	Esophagus_Muscularis
Meta	ENSG00000253276.2	CCDC71L	-0.466469	-0.0170628	0.64088	0.911862	Esophagus_Muscularis
Meta	ENSG00000182853.11	VMO1	-0.466312	-0.00429374	0.640992	0.911862	Esophagus_Muscularis
Meta	ENSG00000187715.13	KBTBD12	0.466064	0.0034934	0.64117	0.911862	Esophagus_Muscularis
Meta	ENSG00000136197.12	C7orf25	0.46606	0.0120646	0.641172	0.911862	Esophagus_Muscularis
Meta	ENSG00000159322.17	ADPGK	0.465932	0.00623608	0.641264	0.911862	Esophagus_Muscularis
Meta	ENSG00000130332.14	LSM7	-0.465781	-0.00978886	0.641372	0.911862	Esophagus_Muscularis
Meta	ENSG00000213889.10	PPM1N	0.465505	0.00265557	0.64157	0.911944	Esophagus_Muscularis
Meta	ENSG00000188290.10	HES4	-0.465133	-0.00836632	0.641836	0.911944	Esophagus_Muscularis
Meta	ENSG00000196172.9	ZNF681	-0.465106	-0.00597027	0.641856	0.911944	Esophagus_Muscularis
Meta	ENSG00000115084.13	SLC35F5	-0.46508	-0.00661446	0.641874	0.911944	Esophagus_Muscularis
Meta	ENSG00000168522.12	FNTA	0.464831	0.00896255	0.642052	0.912039	Esophagus_Muscularis
Meta	ENSG00000174227.15	PIGG	-0.464659	-0.0260126	0.642176	0.912056	Esophagus_Muscularis
Meta	ENSG00000135702.14	CHST5	0.46425	0.0127307	0.642468	0.912245	Esophagus_Muscularis
Meta	ENSG00000125430.8	HS3ST3B1	0.464091	0.0054001	0.642583	0.912245	Esophagus_Muscularis
Meta	ENSG00000246379.6	RP11-461O7.1	-0.463988	-0.00483999	0.642656	0.912245	Esophagus_Muscularis
Meta	ENSG00000085365.17	SCAMP1	-0.463747	-0.0149487	0.642829	0.912245	Esophagus_Muscularis
Meta	ENSG00000126353.3	CCR7	-0.463594	-0.011393	0.642939	0.912245	Esophagus_Muscularis
Meta	ENSG00000167637.16	ZNF283	-0.463294	-0.00409137	0.643154	0.912245	Esophagus_Muscularis
Meta	ENSG00000151834.15	GABRA2	0.463244	0.00749678	0.64319	0.912245	Esophagus_Muscularis
Meta	ENSG00000159556.9	ISL2	-0.463115	-0.00529848	0.643282	0.912245	Esophagus_Muscularis
Meta	ENSG00000162654.8	GBP4	-0.463077	-0.00752699	0.643309	0.912245	Esophagus_Muscularis
Meta	ENSG00000155380.11	SLC16A1	-0.462395	-0.00835366	0.643798	0.91239	Esophagus_Muscularis
Meta	ENSG00000168159.11	RNF187	-0.462315	-0.00657588	0.643855	0.91239	Esophagus_Muscularis
Meta	ENSG00000234284.6	ZNF879	-0.462236	-0.017623	0.643912	0.91239	Esophagus_Muscularis
Meta	ENSG00000172493.20	AFF1	0.462194	0.00785339	0.643942	0.91239	Esophagus_Muscularis
Meta	ENSG00000100987.14	VSX1	-0.461501	-0.00408246	0.644439	0.91239	Esophagus_Muscularis
Meta	ENSG00000178802.17	MPI	-0.461269	-0.00864895	0.644605	0.91239	Esophagus_Muscularis
Meta	ENSG00000204463.12	BAG6	-0.461142	-0.00778011	0.644696	0.91239	Esophagus_Muscularis
Meta	ENSG00000238243.3	OR2W3	-0.461111	-0.00694184	0.644719	0.91239	Esophagus_Muscularis
Meta	ENSG00000109016.17	DHRS7B	-0.461033	-0.00904238	0.644775	0.91239	Esophagus_Muscularis
Meta	ENSG00000159307.18	SCUBE1	-0.46088	-0.0156773	0.644885	0.91239	Esophagus_Muscularis
Meta	ENSG00000120437.8	ACAT2	0.460879	0.0122777	0.644885	0.91239	Esophagus_Muscularis
Meta	ENSG00000116663.10	FBXO6	0.460788	0.00529616	0.644951	0.91239	Esophagus_Muscularis
Meta	ENSG00000248874.5	C5orf17	0.460745	0.00452861	0.644981	0.91239	Esophagus_Muscularis
Meta	ENSG00000116212.14	LRRC42	0.460606	0.0229714	0.645081	0.91239	Esophagus_Muscularis
Meta	ENSG00000167671.11	UBXN6	0.460531	0.00345009	0.645135	0.91239	Esophagus_Muscularis
Meta	ENSG00000156795.6	WDYHV1	-0.460452	-0.00360792	0.645192	0.91239	Esophagus_Muscularis
Meta	ENSG00000165271.16	NOL6	0.460266	0.00230719	0.645325	0.912421	Esophagus_Muscularis
Meta	ENSG00000092009.10	CMA1	0.459645	0.00830841	0.645771	0.912895	Esophagus_Muscularis
Meta	ENSG00000167995.15	BEST1	0.459292	0.0188366	0.646025	0.913096	Esophagus_Muscularis
Meta	ENSG00000075415.12	SLC25A3	-0.458978	-0.0202492	0.64625	0.913197	Esophagus_Muscularis
Meta	ENSG00000169682.17	SPNS1	0.458882	0.00288823	0.646319	0.913197	Esophagus_Muscularis
Meta	ENSG00000157870.14	FAM213B	-0.458676	-0.00653046	0.646467	0.913248	Esophagus_Muscularis
Meta	ENSG00000197329.11	PELI1	0.45821	0.0325819	0.646801	0.913303	Esophagus_Muscularis
Meta	ENSG00000136270.13	TBRG4	0.458197	0.00699398	0.646811	0.913303	Esophagus_Muscularis
Meta	ENSG00000107338.9	SHB	0.458157	0.00997255	0.64684	0.913303	Esophagus_Muscularis
Meta	ENSG00000161179.13	YDJC	0.457761	0.0165296	0.647124	0.913547	Esophagus_Muscularis
Meta	ENSG00000168172.8	HOOK3	-0.457242	-0.00552197	0.647497	0.913867	Esophagus_Muscularis
Meta	ENSG00000162545.5	CAMK2N1	-0.456947	-0.00680769	0.647709	0.913867	Esophagus_Muscularis
Meta	ENSG00000127666.9	TICAM1	-0.456826	-0.00915158	0.647796	0.913867	Esophagus_Muscularis
Meta	ENSG00000188897.8	CTD-3088G3.8	-0.456793	-0.00530887	0.64782	0.913867	Esophagus_Muscularis
Meta	ENSG00000143578.15	CREB3L4	0.456672	0.00472097	0.647907	0.913867	Esophagus_Muscularis
Meta	ENSG00000124733.3	MEA1	-0.456388	-0.0147065	0.648111	0.913939	Esophagus_Muscularis
Meta	ENSG00000147654.14	EBAG9	-0.45629	-0.00358674	0.648182	0.913939	Esophagus_Muscularis
Meta	ENSG00000176401.5	EID2B	0.455725	0.0066508	0.648588	0.914272	Esophagus_Muscularis
Meta	ENSG00000057663.14	ATG5	-0.455632	-0.0136155	0.648655	0.914272	Esophagus_Muscularis
Meta	ENSG00000239839.6	DEFA3	0.455495	0.0106336	0.648753	0.914272	Esophagus_Muscularis
Meta	ENSG00000205181.5	LINC00654	0.455147	0.00391013	0.649003	0.914272	Esophagus_Muscularis
Meta	ENSG00000155906.16	RMND1	0.45506	0.00837989	0.649066	0.914272	Esophagus_Muscularis
Meta	ENSG00000277420.1	CH17-408M7.1	-0.454909	-0.0104539	0.649175	0.914272	Esophagus_Muscularis
Meta	ENSG00000120937.8	NPPB	0.454666	0.00322366	0.64935	0.914272	Esophagus_Muscularis
Meta	ENSG00000260645.1	RP11-250B2.5	-0.454327	-0.00504347	0.649593	0.914272	Esophagus_Muscularis
Meta	ENSG00000204843.12	DCTN1	0.453919	0.0285002	0.649887	0.914272	Esophagus_Muscularis
Meta	ENSG00000155189.11	AGPAT5	0.45364	0.0234812	0.650088	0.914272	Esophagus_Muscularis
Meta	ENSG00000152936.10	LMNTD1	-0.453573	-0.00964619	0.650136	0.914272	Esophagus_Muscularis
Meta	ENSG00000151693.9	ASAP2	0.453549	0.00635776	0.650153	0.914272	Esophagus_Muscularis
Meta	ENSG00000272810.1	U91328.22	-0.453299	-0.00850439	0.650333	0.914272	Esophagus_Muscularis
Meta	ENSG00000212719.10	C17orf51	0.453285	0.0071466	0.650344	0.914272	Esophagus_Muscularis
Meta	ENSG00000130159.13	ECSIT	-0.453276	-0.0096432	0.65035	0.914272	Esophagus_Muscularis
Meta	ENSG00000068383.18	INPP5A	-0.452748	-0.0414716	0.65073	0.914272	Esophagus_Muscularis
Meta	ENSG00000135821.17	GLUL	-0.452631	-0.00922258	0.650814	0.914272	Esophagus_Muscularis
Meta	ENSG00000254837.2	AP001372.2	0.452561	0.0101678	0.650865	0.914272	Esophagus_Muscularis
Meta	ENSG00000256053.7	APOPT1	-0.452489	-0.0260336	0.650916	0.914272	Esophagus_Muscularis
Meta	ENSG00000168634.4	WFDC13	0.452331	0.00212431	0.651031	0.914272	Esophagus_Muscularis
Meta	ENSG00000116852.14	KIF21B	-0.452124	-0.00718405	0.651179	0.914272	Esophagus_Muscularis
Meta	ENSG00000272361.2	GS1-166A23.2	0.451853	0.00515312	0.651375	0.914272	Esophagus_Muscularis
Meta	ENSG00000119878.5	CRIPT	0.451752	0.00528597	0.651448	0.914272	Esophagus_Muscularis
Meta	ENSG00000135457.9	TFCP2	0.451724	0.0249897	0.651468	0.914272	Esophagus_Muscularis
Meta	ENSG00000172354.9	GNB2	0.451603	0.0112173	0.651555	0.914272	Esophagus_Muscularis
Meta	ENSG00000203710.10	CR1	-0.451582	-0.00628797	0.65157	0.914272	Esophagus_Muscularis
Meta	ENSG00000152669.8	CCNO	-0.451509	-0.00436293	0.651623	0.914272	Esophagus_Muscularis
Meta	ENSG00000185436.11	IFNLR1	-0.451302	-0.00252672	0.651772	0.914272	Esophagus_Muscularis
Meta	ENSG00000164967.9	RPP25L	-0.451225	-0.0101959	0.651827	0.914272	Esophagus_Muscularis
Meta	ENSG00000008128.22	CDK11A	-0.451073	-0.0103646	0.651937	0.914272	Esophagus_Muscularis
Meta	ENSG00000130413.15	STK33	-0.451051	-0.00228249	0.651953	0.914272	Esophagus_Muscularis
Meta	ENSG00000172236.16	TPSAB1	-0.451007	-0.00823069	0.651985	0.914272	Esophagus_Muscularis
Meta	ENSG00000271040.1	RP5-933K21.3	0.450765	0.00783232	0.652159	0.914298	Esophagus_Muscularis
Meta	ENSG00000172794.19	RAB37	-0.45053	-0.0142884	0.652329	0.914298	Esophagus_Muscularis
Meta	ENSG00000133704.9	IPO8	0.450517	0.00566661	0.652338	0.914298	Esophagus_Muscularis
Meta	ENSG00000147457.13	CHMP7	0.450061	0.00661068	0.652666	0.914471	Esophagus_Muscularis
Meta	ENSG00000100596.6	SPTLC2	-0.449836	-0.0158831	0.652829	0.914471	Esophagus_Muscularis
Meta	ENSG00000159110.19	IFNAR2	0.449323	0.0129595	0.653199	0.914471	Esophagus_Muscularis
Meta	ENSG00000221983.7	UBA52	0.449272	0.007577	0.653235	0.914471	Esophagus_Muscularis
Meta	ENSG00000134440.11	NARS	-0.449111	-0.0331482	0.653352	0.914471	Esophagus_Muscularis
Meta	ENSG00000153774.8	CFDP1	0.449096	0.00753346	0.653362	0.914471	Esophagus_Muscularis
Meta	ENSG00000024048.10	UBR2	-0.448732	-0.00962758	0.653625	0.914471	Esophagus_Muscularis
Meta	ENSG00000122591.11	FAM126A	0.448723	0.00475333	0.653631	0.914471	Esophagus_Muscularis
Meta	ENSG00000171476.21	HOPX	0.448212	0.0245515	0.654	0.914471	Esophagus_Muscularis
Meta	ENSG00000135272.10	MDFIC	0.448134	0.0198367	0.654056	0.914471	Esophagus_Muscularis
Meta	ENSG00000157470.11	FAM81A	-0.447707	-0.00733701	0.654365	0.914471	Esophagus_Muscularis
Meta	ENSG00000164074.14	ABHD18	0.447599	0.0159861	0.654442	0.914471	Esophagus_Muscularis
Meta	ENSG00000069974.15	RAB27A	-0.447529	-0.0449155	0.654493	0.914471	Esophagus_Muscularis
Meta	ENSG00000196663.15	TECPR2	-0.4474	-0.0173627	0.654586	0.914471	Esophagus_Muscularis
Meta	ENSG00000145192.12	AHSG	0.44733	0.00949758	0.654636	0.914471	Esophagus_Muscularis
Meta	ENSG00000156219.16	ART3	0.44706	0.00830984	0.654832	0.914471	Esophagus_Muscularis
Meta	ENSG00000177556.11	ATOX1	-0.446906	-0.0266331	0.654943	0.914471	Esophagus_Muscularis
Meta	ENSG00000283051.1	LINC01668	0.446568	0.0039478	0.655187	0.914471	Esophagus_Muscularis
Meta	ENSG00000139636.15	LMBR1L	-0.446295	-0.013965	0.655384	0.914471	Esophagus_Muscularis
Meta	ENSG00000151893.14	CACUL1	0.44616	0.00666384	0.655482	0.914471	Esophagus_Muscularis
Meta	ENSG00000125900.12	SIRPD	0.446077	0.0122231	0.655542	0.914471	Esophagus_Muscularis
Meta	ENSG00000169410.9	PTPN9	-0.445817	-0.0106579	0.65573	0.914471	Esophagus_Muscularis
Meta	ENSG00000127415.12	IDUA	-0.445772	-0.00465156	0.655762	0.914471	Esophagus_Muscularis
Meta	ENSG00000260306.1	RP11-645C24.5	0.445656	0.00175336	0.655846	0.914471	Esophagus_Muscularis
Meta	ENSG00000141255.12	SPATA22	0.445235	0.00546594	0.65615	0.914471	Esophagus_Muscularis
Meta	ENSG00000111676.14	ATN1	0.445075	0.00682365	0.656266	0.914471	Esophagus_Muscularis
Meta	ENSG00000010282.14	HHATL	-0.445012	-0.0101216	0.656311	0.914471	Esophagus_Muscularis
Meta	ENSG00000186409.14	CCDC30	0.444989	0.00533285	0.656327	0.914471	Esophagus_Muscularis
Meta	ENSG00000258998.1	RP11-398E10.1	-0.444952	-0.00244705	0.656355	0.914471	Esophagus_Muscularis
Meta	ENSG00000171757.15	LRRC34	-0.444892	-0.0048689	0.656398	0.914471	Esophagus_Muscularis
Meta	ENSG00000138111.14	MFSD13A	0.444871	0.00227142	0.656413	0.914471	Esophagus_Muscularis
Meta	ENSG00000133895.14	MEN1	-0.444614	-0.0376289	0.656599	0.914471	Esophagus_Muscularis
Meta	ENSG00000078177.13	N4BP2	0.444467	0.00511728	0.656705	0.914471	Esophagus_Muscularis
Meta	ENSG00000007264.14	MATK	0.444269	0.170885	0.656848	0.914471	Esophagus_Muscularis
Meta	ENSG00000146842.16	TMEM209	0.444072	0.00628221	0.656991	0.914471	Esophagus_Muscularis
Meta	ENSG00000099949.18	LZTR1	-0.443743	-0.00593073	0.657228	0.914471	Esophagus_Muscularis
Meta	ENSG00000177963.14	RIC8A	0.443604	0.0028067	0.657329	0.914471	Esophagus_Muscularis
Meta	ENSG00000062650.17	WAPL	-0.443573	-0.0127051	0.657352	0.914471	Esophagus_Muscularis
Meta	ENSG00000163273.3	NPPC	0.443446	0.00830668	0.657443	0.914471	Esophagus_Muscularis
Meta	ENSG00000183421.11	RIPK4	-0.443367	-0.013865	0.6575	0.914471	Esophagus_Muscularis
Meta	ENSG00000160310.17	PRMT2	-0.443342	-0.0063599	0.657519	0.914471	Esophagus_Muscularis
Meta	ENSG00000114204.14	SERPINI2	-0.443291	-0.0101097	0.657555	0.914471	Esophagus_Muscularis
Meta	ENSG00000145248.6	SLC10A4	0.44327	0.0154288	0.657571	0.914471	Esophagus_Muscularis
Meta	ENSG00000196705.8	ZNF431	0.443077	0.0105729	0.65771	0.914471	Esophagus_Muscularis
Meta	ENSG00000170846.16	AC093323.3	-0.443072	-0.00676926	0.657714	0.914471	Esophagus_Muscularis
Meta	ENSG00000167969.12	ECI1	-0.443016	-0.00712333	0.657754	0.914471	Esophagus_Muscularis
Meta	ENSG00000073111.13	MCM2	-0.442989	-0.00528159	0.657774	0.914471	Esophagus_Muscularis
Meta	ENSG00000130881.13	LRP3	0.44293	0.022613	0.657816	0.914471	Esophagus_Muscularis
Meta	ENSG00000119408.16	NEK6	0.442683	0.00981566	0.657995	0.914471	Esophagus_Muscularis
Meta	ENSG00000185567.6	AHNAK2	-0.442568	-0.00761992	0.658078	0.914471	Esophagus_Muscularis
Meta	ENSG00000181240.13	SLC25A41	0.442414	0.00145627	0.65819	0.914471	Esophagus_Muscularis
Meta	ENSG00000197054.11	ZNF763	-0.442314	-0.00336147	0.658262	0.914471	Esophagus_Muscularis
Meta	ENSG00000138785.14	INTS12	-0.442165	-0.00650322	0.65837	0.914471	Esophagus_Muscularis
Meta	ENSG00000281332.1	LINC00997	0.441735	0.0038795	0.658681	0.914748	Esophagus_Muscularis
Meta	ENSG00000008283.15	CYB561	0.441513	0.0121246	0.658841	0.914816	Esophagus_Muscularis
Meta	ENSG00000067369.13	TP53BP1	-0.44105	-0.00974806	0.659177	0.914855	Esophagus_Muscularis
Meta	ENSG00000067798.14	NAV3	-0.440914	-0.00938499	0.659275	0.914855	Esophagus_Muscularis
Meta	ENSG00000213512.1	GBP7	0.440721	0.0022927	0.659415	0.914855	Esophagus_Muscularis
Meta	ENSG00000166452.11	AKIP1	0.440485	0.0185047	0.659586	0.914855	Esophagus_Muscularis
Meta	ENSG00000141068.13	KSR1	-0.440433	-0.0081508	0.659623	0.914855	Esophagus_Muscularis
Meta	ENSG00000267731.1	RP11-147L13.8	0.440356	0.00326728	0.65968	0.914855	Esophagus_Muscularis
Meta	ENSG00000059573.8	ALDH18A1	0.440353	0.0128481	0.659682	0.914855	Esophagus_Muscularis
Meta	ENSG00000167130.17	DOLPP1	-0.440242	-0.0118676	0.659762	0.914855	Esophagus_Muscularis
Meta	ENSG00000053747.15	LAMA3	-0.439845	-0.0069036	0.660049	0.915099	Esophagus_Muscularis
Meta	ENSG00000257060.6	RP11-266O8.1	-0.439453	-0.00198997	0.660333	0.915232	Esophagus_Muscularis
Meta	ENSG00000152779.13	SLC16A12	-0.439239	-0.00822565	0.660488	0.915232	Esophagus_Muscularis
Meta	ENSG00000105737.9	GRIK5	-0.439134	-0.0184157	0.660565	0.915232	Esophagus_Muscularis
Meta	ENSG00000276791.1	CTD-2270P14.5	-0.439041	-0.00169683	0.660632	0.915232	Esophagus_Muscularis
Meta	ENSG00000228022.5	HCG20	0.438702	0.00314703	0.660878	0.915232	Esophagus_Muscularis
Meta	ENSG00000122420.9	PTGFR	0.438519	0.0035417	0.66101	0.915232	Esophagus_Muscularis
Meta	ENSG00000213203.2	GIMAP1	-0.438515	-0.0122882	0.661013	0.915232	Esophagus_Muscularis
Meta	ENSG00000130775.15	THEMIS2	0.43842	0.0062878	0.661082	0.915232	Esophagus_Muscularis
Meta	ENSG00000155749.12	ALS2CR12	0.438327	0.00294758	0.66115	0.915232	Esophagus_Muscularis
Meta	ENSG00000226124.6	FTCDNL1	0.437527	0.00209126	0.661729	0.915528	Esophagus_Muscularis
Meta	ENSG00000206579.8	XKR4	-0.437473	-0.0177786	0.661768	0.915528	Esophagus_Muscularis
Meta	ENSG00000103351.12	CLUAP1	0.437388	0.00236899	0.66183	0.915528	Esophagus_Muscularis
Meta	ENSG00000100299.17	ARSA	-0.437332	-0.00256306	0.661871	0.915528	Esophagus_Muscularis
Meta	ENSG00000100461.17	RBM23	-0.437186	-0.00227136	0.661976	0.915528	Esophagus_Muscularis
Meta	ENSG00000136869.13	TLR4	-0.437107	-0.00753626	0.662034	0.915528	Esophagus_Muscularis
Meta	ENSG00000139793.18	MBNL2	-0.436699	-0.00976283	0.66233	0.915784	Esophagus_Muscularis
Meta	ENSG00000175575.12	PAAF1	0.436425	0.00332661	0.662529	0.915813	Esophagus_Muscularis
Meta	ENSG00000110660.14	SLC35F2	-0.43628	-0.00333437	0.662633	0.915813	Esophagus_Muscularis
Meta	ENSG00000104427.11	ZC2HC1A	0.436155	0.0197529	0.662724	0.915813	Esophagus_Muscularis
Meta	ENSG00000104219.12	ZDHHC2	-0.436029	-0.00889931	0.662816	0.915813	Esophagus_Muscularis
Meta	ENSG00000180113.15	TDRD6	-0.435864	-0.0018282	0.662935	0.915813	Esophagus_Muscularis
Meta	ENSG00000205853.10	RFPL3S	-0.435746	-0.00474815	0.663021	0.915813	Esophagus_Muscularis
Meta	ENSG00000170075.8	GPR37L1	-0.435156	-0.00446677	0.663449	0.915965	Esophagus_Muscularis
Meta	ENSG00000135913.10	USP37	-0.434901	-0.0305835	0.663635	0.915965	Esophagus_Muscularis
Meta	ENSG00000113971.19	NPHP3	0.434795	0.00176904	0.663711	0.915965	Esophagus_Muscularis
Meta	ENSG00000134748.12	PRPF38A	-0.434715	-0.0115576	0.663769	0.915965	Esophagus_Muscularis
Meta	ENSG00000078900.14	TP73	-0.434693	-0.0146562	0.663786	0.915965	Esophagus_Muscularis
Meta	ENSG00000278740.1	RP11-147L13.14	0.434144	0.00262589	0.664184	0.915965	Esophagus_Muscularis
Meta	ENSG00000012660.13	ELOVL5	0.434051	0.0466757	0.664251	0.915965	Esophagus_Muscularis
Meta	ENSG00000178425.13	NT5DC1	-0.43392	-0.0097194	0.664346	0.915965	Esophagus_Muscularis
Meta	ENSG00000169435.13	RASSF6	-0.433894	-0.00897515	0.664365	0.915965	Esophagus_Muscularis
Meta	ENSG00000100523.14	DDHD1	0.433835	0.00965013	0.664409	0.915965	Esophagus_Muscularis
Meta	ENSG00000087502.17	ERGIC2	0.433445	0.0148488	0.664691	0.915965	Esophagus_Muscularis
Meta	ENSG00000109738.10	GLRB	0.433406	0.00540236	0.66472	0.915965	Esophagus_Muscularis
Meta	ENSG00000115137.11	DNAJC27	-0.433394	-0.00427766	0.664729	0.915965	Esophagus_Muscularis
Meta	ENSG00000162885.12	B3GALNT2	0.43334	0.00739773	0.664768	0.915965	Esophagus_Muscularis
Meta	ENSG00000228798.1	AP000473.5	0.433288	0.0154875	0.664806	0.915965	Esophagus_Muscularis
Meta	ENSG00000134755.14	DSC2	0.432982	0.00561459	0.665028	0.915989	Esophagus_Muscularis
Meta	ENSG00000108819.10	PPP1R9B	-0.432956	-0.00975802	0.665047	0.915989	Esophagus_Muscularis
Meta	ENSG00000163961.4	RNF168	0.432373	0.00675125	0.66547	0.916138	Esophagus_Muscularis
Meta	ENSG00000171105.13	INSR	0.43233	0.00902752	0.665502	0.916138	Esophagus_Muscularis
Meta	ENSG00000188785.11	ZNF548	0.432216	0.00624668	0.665584	0.916138	Esophagus_Muscularis
Meta	ENSG00000175356.12	SCUBE2	0.432192	0.00212885	0.665602	0.916138	Esophagus_Muscularis
Meta	ENSG00000143622.10	RIT1	0.431729	0.000693358	0.665938	0.916409	Esophagus_Muscularis
Meta	ENSG00000269190.5	FBXO17	0.431367	0.00478221	0.666202	0.916409	Esophagus_Muscularis
Meta	ENSG00000258301.3	RP11-488C13.5	-0.431175	-0.0158036	0.666341	0.916409	Esophagus_Muscularis
Meta	ENSG00000169684.13	CHRNA5	0.431169	0.00624009	0.666346	0.916409	Esophagus_Muscularis
Meta	ENSG00000115085.13	ZAP70	-0.431153	-0.00716243	0.666357	0.916409	Esophagus_Muscularis
Meta	ENSG00000101558.13	VAPA	0.430322	0.0411385	0.666961	0.91694	Esophagus_Muscularis
Meta	ENSG00000125520.13	SLC2A4RG	0.430068	0.00864051	0.667146	0.91694	Esophagus_Muscularis
Meta	ENSG00000165816.12	VWA2	0.429721	0.00812266	0.667399	0.91694	Esophagus_Muscularis
Meta	ENSG00000125170.10	DOK4	0.429698	0.00717992	0.667415	0.91694	Esophagus_Muscularis
Meta	ENSG00000248994.1	RP11-259O2.1	-0.429667	-0.0048473	0.667438	0.91694	Esophagus_Muscularis
Meta	ENSG00000196357.11	ZNF565	0.429546	0.00583165	0.667526	0.91694	Esophagus_Muscularis
Meta	ENSG00000105146.12	AURKC	0.429546	0.00286111	0.667526	0.91694	Esophagus_Muscularis
Meta	ENSG00000081923.11	ATP8B1	0.429223	0.0127555	0.667761	0.916996	Esophagus_Muscularis
Meta	ENSG00000278389.1	RP11-626G11.6	0.429163	7.48214e-05	0.667805	0.916996	Esophagus_Muscularis
Meta	ENSG00000089177.18	KIF16B	-0.428944	-0.00480238	0.667964	0.916996	Esophagus_Muscularis
Meta	ENSG00000281491.1	DNAJB5-AS1	0.428803	0.00408386	0.668067	0.916996	Esophagus_Muscularis
Meta	ENSG00000178952.10	TUFM	-0.428722	-0.00501559	0.668126	0.916996	Esophagus_Muscularis
Meta	ENSG00000112584.13	FAM120B	-0.428317	-0.00687949	0.66842	0.917193	Esophagus_Muscularis
Meta	ENSG00000184428.12	TOP1MT	0.428062	0.01014	0.668606	0.917193	Esophagus_Muscularis
Meta	ENSG00000163349.21	HIPK1	-0.428044	-0.0205443	0.668619	0.917193	Esophagus_Muscularis
Meta	ENSG00000167202.11	TBC1D2B	-0.42791	-0.0160841	0.668717	0.917193	Esophagus_Muscularis
Meta	ENSG00000242259.8	C22orf39	0.427749	0.00243618	0.668834	0.9172	Esophagus_Muscularis
Meta	ENSG00000272911.1	RP11-74E22.6	0.427137	0.0021031	0.66928	0.917658	Esophagus_Muscularis
Meta	ENSG00000225413.2	AP000345.4	0.426935	0.00450998	0.669427	0.917707	Esophagus_Muscularis
Meta	ENSG00000124116.18	WFDC3	-0.426711	-0.00144996	0.669589	0.917776	Esophagus_Muscularis
Meta	ENSG00000198171.12	DDRGK1	0.425772	0.0191954	0.670274	0.91842	Esophagus_Muscularis
Meta	ENSG00000172061.8	LRRC15	0.425697	0.00149352	0.670329	0.91842	Esophagus_Muscularis
Meta	ENSG00000187109.13	NAP1L1	-0.425602	-0.0248017	0.670398	0.91842	Esophagus_Muscularis
Meta	ENSG00000108352.11	RAPGEFL1	0.425452	0.00343269	0.670507	0.91842	Esophagus_Muscularis
Meta	ENSG00000131711.14	MAP1B	-0.425167	-0.00514761	0.670715	0.918551	Esophagus_Muscularis
Meta	ENSG00000065308.4	TRAM2	-0.425	-0.012456	0.670837	0.918565	Esophagus_Muscularis
Meta	ENSG00000231742.5	LINC01273	0.424729	0.00177284	0.671034	0.918682	Esophagus_Muscularis
Meta	ENSG00000174332.5	GLIS1	-0.424374	-0.00765405	0.671293	0.918838	Esophagus_Muscularis
Meta	ENSG00000140025.15	EFCAB11	0.424195	0.0149742	0.671423	0.918838	Esophagus_Muscularis
Meta	ENSG00000163945.15	UVSSA	-0.423812	-0.00261958	0.671703	0.918838	Esophagus_Muscularis
Meta	ENSG00000214376.5	VSTM5	0.423672	0.00721529	0.671805	0.918838	Esophagus_Muscularis
Meta	ENSG00000137817.16	PARP6	-0.423329	-0.012599	0.672055	0.918838	Esophagus_Muscularis
Meta	ENSG00000226091.7	LINC00937	-0.423262	-0.0037731	0.672104	0.918838	Esophagus_Muscularis
Meta	ENSG00000150625.16	GPM6A	0.423238	0.0114945	0.672122	0.918838	Esophagus_Muscularis
Meta	ENSG00000129204.16	USP6	0.423175	0.00219242	0.672168	0.918838	Esophagus_Muscularis
Meta	ENSG00000100441.9	KHNYN	0.423141	0.0039383	0.672192	0.918838	Esophagus_Muscularis
Meta	ENSG00000160305.17	DIP2A	-0.423037	-0.00881596	0.672269	0.918838	Esophagus_Muscularis
Meta	ENSG00000122674.11	CCZ1	-0.422786	-0.00124225	0.672451	0.91886	Esophagus_Muscularis
Meta	ENSG00000111325.16	OGFOD2	-0.422708	-0.014813	0.672508	0.91886	Esophagus_Muscularis
Meta	ENSG00000187094.11	CCK	-0.42255	-0.00566478	0.672623	0.918863	Esophagus_Muscularis
Meta	ENSG00000126266.3	FFAR1	-0.422273	-0.00550962	0.672826	0.918987	Esophagus_Muscularis
Meta	ENSG00000137857.17	DUOX1	-0.42186	-0.00990709	0.673127	0.919245	Esophagus_Muscularis
Meta	ENSG00000154760.13	SLFN13	0.421284	0.00574784	0.673548	0.919523	Esophagus_Muscularis
Meta	ENSG00000106633.15	GCK	0.421066	0.00288897	0.673707	0.919523	Esophagus_Muscularis
Meta	ENSG00000188738.14	FSIP2	0.42097	0.0030813	0.673777	0.919523	Esophagus_Muscularis
Meta	ENSG00000078043.15	PIAS2	-0.42096	-0.00744885	0.673784	0.919523	Esophagus_Muscularis
Meta	ENSG00000164659.14	KIAA1324L	0.420814	0.00445492	0.673891	0.919523	Esophagus_Muscularis
Meta	ENSG00000028137.18	TNFRSF1B	-0.420481	-0.0222598	0.674134	0.919578	Esophagus_Muscularis
Meta	ENSG00000170906.15	NDUFA3	-0.420452	-0.00299126	0.674155	0.919578	Esophagus_Muscularis
Meta	ENSG00000196391.10	ZNF774	-0.41919	-0.00252243	0.675077	0.919998	Esophagus_Muscularis
Meta	ENSG00000173486.12	FKBP2	0.4191	0.00939457	0.675143	0.919998	Esophagus_Muscularis
Meta	ENSG00000188322.4	SBK1	0.418958	0.0112217	0.675247	0.919998	Esophagus_Muscularis
Meta	ENSG00000152240.12	HAUS1	-0.41873	-0.00225423	0.675413	0.919998	Esophagus_Muscularis
Meta	ENSG00000025772.7	TOMM34	0.4187	0.0125505	0.675435	0.919998	Esophagus_Muscularis
Meta	ENSG00000156802.12	ATAD2	0.418618	0.0243434	0.675496	0.919998	Esophagus_Muscularis
Meta	ENSG00000189306.10	RRP7A	-0.41843	-0.00241942	0.675633	0.919998	Esophagus_Muscularis
Meta	ENSG00000155666.11	KDM8	-0.41832	-0.00647939	0.675713	0.919998	Esophagus_Muscularis
Meta	ENSG00000138175.8	ARL3	-0.418242	-0.0168238	0.67577	0.919998	Esophagus_Muscularis
Meta	ENSG00000178445.9	GLDC	0.418222	0.00123525	0.675785	0.919998	Esophagus_Muscularis
Meta	ENSG00000182858.13	ALG12	-0.41815	-0.00424949	0.675837	0.919998	Esophagus_Muscularis
Meta	ENSG00000204740.10	MALRD1	-0.418061	-0.00200208	0.675902	0.919998	Esophagus_Muscularis
Meta	ENSG00000064313.11	TAF2	-0.418035	-0.015392	0.675922	0.919998	Esophagus_Muscularis
Meta	ENSG00000135372.8	NAT10	0.417825	0.00913582	0.676075	0.920054	Esophagus_Muscularis
Meta	ENSG00000101457.12	DNTTIP1	-0.417309	-0.00412156	0.676452	0.920415	Esophagus_Muscularis
Meta	ENSG00000158435.7	CNOT11	0.416941	0.00540765	0.676721	0.920629	Esophagus_Muscularis
Meta	ENSG00000277186.1	RP13-554M15.8	0.416198	0.00714671	0.677265	0.921216	Esophagus_Muscularis
Meta	ENSG00000182272.11	B4GALNT4	0.415936	0.0029574	0.677457	0.921247	Esophagus_Muscularis
Meta	ENSG00000235268.2	KDM4E	0.415763	0.0101773	0.677584	0.921247	Esophagus_Muscularis
Meta	ENSG00000271538.5	RP11-326I11.4	0.415539	0.00180702	0.677747	0.921247	Esophagus_Muscularis
Meta	ENSG00000111880.15	RNGTT	0.415209	0.00701891	0.677989	0.921247	Esophagus_Muscularis
Meta	ENSG00000101109.11	STK4	0.415207	0.0100809	0.67799	0.921247	Esophagus_Muscularis
Meta	ENSG00000159648.11	TEPP	-0.415107	-0.00202297	0.678064	0.921247	Esophagus_Muscularis
Meta	ENSG00000204394.12	VARS	-0.415073	-0.00380431	0.678088	0.921247	Esophagus_Muscularis
Meta	ENSG00000134014.16	ELP3	-0.414939	-0.00383475	0.678187	0.921247	Esophagus_Muscularis
Meta	ENSG00000124784.8	RIOK1	0.414447	0.0109812	0.678547	0.921583	Esophagus_Muscularis
Meta	ENSG00000110448.10	CD5	-0.414277	-0.00341881	0.678671	0.9216	Esophagus_Muscularis
Meta	ENSG00000170448.11	NFXL1	-0.41384	-0.00448474	0.678991	0.921882	Esophagus_Muscularis
Meta	ENSG00000183397.5	C19orf71	-0.413356	-0.00335275	0.679346	0.922092	Esophagus_Muscularis
Meta	ENSG00000174007.7	CEP19	-0.413321	-0.00665963	0.679371	0.922092	Esophagus_Muscularis
Meta	ENSG00000132975.7	GPR12	-0.412862	-0.00802168	0.679708	0.922248	Esophagus_Muscularis
Meta	ENSG00000123146.19	ADGRE5	0.412858	0.0061989	0.679711	0.922248	Esophagus_Muscularis
Meta	ENSG00000187122.16	SLIT1	0.412552	0.00237503	0.679935	0.922399	Esophagus_Muscularis
Meta	ENSG00000204361.8	NXPE2	-0.412251	-0.00614012	0.680155	0.922546	Esophagus_Muscularis
Meta	ENSG00000141753.6	IGFBP4	-0.41139	-0.0151589	0.680787	0.923214	Esophagus_Muscularis
Meta	ENSG00000198203.9	SULT1C2	-0.411272	-0.00128218	0.680873	0.923214	Esophagus_Muscularis
Meta	ENSG00000182512.4	GLRX5	-0.410808	-0.00628537	0.681213	0.923522	Esophagus_Muscularis
Meta	ENSG00000137218.10	FRS3	0.410491	0.0121137	0.681446	0.923685	Esophagus_Muscularis
Meta	ENSG00000158161.15	EYA3	0.410062	0.00471529	0.68176	0.923887	Esophagus_Muscularis
Meta	ENSG00000257259.1	RP11-767I20.1	-0.409981	-0.00114183	0.68182	0.923887	Esophagus_Muscularis
Meta	ENSG00000226005.3	RP11-464C19.3	0.409379	0.00841214	0.682261	0.92407	Esophagus_Muscularis
Meta	ENSG00000105928.13	DFNA5	0.40934	0.00540301	0.68229	0.92407	Esophagus_Muscularis
Meta	ENSG00000179010.14	MRFAP1	0.409336	0.00953056	0.682293	0.92407	Esophagus_Muscularis
Meta	ENSG00000101236.16	RNF24	0.408724	0.0105295	0.682742	0.924526	Esophagus_Muscularis
Meta	ENSG00000164941.13	INTS8	-0.40764	-0.00582561	0.683538	0.925395	Esophagus_Muscularis
Meta	ENSG00000136810.12	TXN	0.407542	0.00937633	0.68361	0.925395	Esophagus_Muscularis
Meta	ENSG00000109445.10	ZNF330	0.407229	0.00660217	0.68384	0.925468	Esophagus_Muscularis
Meta	ENSG00000127252.5	HRASLS	0.407011	0.0187451	0.684	0.925468	Esophagus_Muscularis
Meta	ENSG00000248905.8	FMN1	-0.406962	-0.00581331	0.684036	0.925468	Esophagus_Muscularis
Meta	ENSG00000102900.12	NUP93	0.406838	0.0153788	0.684127	0.925468	Esophagus_Muscularis
Meta	ENSG00000162734.12	PEA15	-0.406351	-0.0298821	0.684484	0.925468	Esophagus_Muscularis
Meta	ENSG00000127423.10	AUNIP	0.406106	0.00428473	0.684665	0.925468	Esophagus_Muscularis
Meta	ENSG00000081870.11	HSPB11	0.406002	0.00533004	0.684741	0.925468	Esophagus_Muscularis
Meta	ENSG00000197653.15	DNAH10	-0.405944	-0.00553586	0.684784	0.925468	Esophagus_Muscularis
Meta	ENSG00000110811.19	P3H3	-0.405936	-0.00489227	0.68479	0.925468	Esophagus_Muscularis
Meta	ENSG00000170367.4	CST5	0.405757	0.0039696	0.684921	0.925468	Esophagus_Muscularis
Meta	ENSG00000279873.2	LINC01126	0.405438	0.00573259	0.685155	0.925468	Esophagus_Muscularis
Meta	ENSG00000163002.12	NUP35	0.405368	0.00552937	0.685207	0.925468	Esophagus_Muscularis
Meta	ENSG00000172348.14	RCAN2	-0.40535	-0.00757539	0.68522	0.925468	Esophagus_Muscularis
Meta	ENSG00000162076.12	FLYWCH2	0.405282	0.00972132	0.68527	0.925468	Esophagus_Muscularis
Meta	ENSG00000111215.11	PRR4	-0.405165	-0.00191915	0.685356	0.925468	Esophagus_Muscularis
Meta	ENSG00000284237.1	RP11-328D5.4	-0.403915	-0.00238692	0.686275	0.926509	Esophagus_Muscularis
Meta	ENSG00000083845.8	RPS5	0.403673	0.00561408	0.686453	0.926509	Esophagus_Muscularis
Meta	ENSG00000157107.13	FCHO2	0.403655	0.0103402	0.686466	0.926509	Esophagus_Muscularis
Meta	ENSG00000108592.16	FTSJ3	0.403299	0.00205026	0.686728	0.92671	Esophagus_Muscularis
Meta	ENSG00000143158.10	MPC2	-0.403047	-0.0115743	0.686914	0.926808	Esophagus_Muscularis
Meta	ENSG00000118507.15	AKAP7	0.402865	0.00321304	0.687048	0.926837	Esophagus_Muscularis
Meta	ENSG00000159713.10	TPPP3	0.402002	0.0142413	0.687682	0.927515	Esophagus_Muscularis
Meta	ENSG00000163520.13	FBLN2	-0.401874	-0.0116057	0.687777	0.927515	Esophagus_Muscularis
Meta	ENSG00000269994.1	RP11-276H19.2	0.401644	0.0058356	0.687946	0.927583	Esophagus_Muscularis
Meta	ENSG00000134107.4	BHLHE40	-0.401457	-0.0245535	0.688084	0.927583	Esophagus_Muscularis
Meta	ENSG00000177951.17	BET1L	-0.401344	-0.00507291	0.688167	0.927583	Esophagus_Muscularis
Meta	ENSG00000144868.13	TMEM108	0.400541	0.00887923	0.688758	0.927901	Esophagus_Muscularis
Meta	ENSG00000118257.16	NRP2	0.400478	0.00674519	0.688805	0.927901	Esophagus_Muscularis
Meta	ENSG00000141013.16	GAS8	-0.400407	-0.00239694	0.688857	0.927901	Esophagus_Muscularis
Meta	ENSG00000204588.5	LINC01123	0.400367	0.00605117	0.688886	0.927901	Esophagus_Muscularis
Meta	ENSG00000272994.1	RP11-332H14.2	-0.400184	-0.00772735	0.689021	0.927901	Esophagus_Muscularis
Meta	ENSG00000183808.11	RBM12B	0.400078	0.00478918	0.689099	0.927901	Esophagus_Muscularis
Meta	ENSG00000166974.12	MAPRE2	-0.399919	-0.0073178	0.689217	0.927901	Esophagus_Muscularis
Meta	ENSG00000125869.9	LAMP5	0.399641	0.0134516	0.689421	0.927901	Esophagus_Muscularis
Meta	ENSG00000151490.13	PTPRO	0.39963	0.00857026	0.689429	0.927901	Esophagus_Muscularis
Meta	ENSG00000179008.8	C14orf39	-0.399355	-0.0044712	0.689632	0.927901	Esophagus_Muscularis
Meta	ENSG00000118308.15	LRMP	-0.399263	-0.00311136	0.689699	0.927901	Esophagus_Muscularis
Meta	ENSG00000253710.2	ALG11	0.399181	0.00598794	0.68976	0.927901	Esophagus_Muscularis
Meta	ENSG00000023902.13	PLEKHO1	-0.398898	-0.00932576	0.689968	0.928029	Esophagus_Muscularis
Meta	ENSG00000172081.13	MOB3A	-0.398595	-0.00930915	0.690191	0.928056	Esophagus_Muscularis
Meta	ENSG00000115207.13	GTF3C2	-0.398497	-0.0152671	0.690264	0.928056	Esophagus_Muscularis
Meta	ENSG00000239732.3	TLR9	0.39841	0.00548369	0.690328	0.928056	Esophagus_Muscularis
Meta	ENSG00000108091.10	CCDC6	-0.397911	-0.00999494	0.690696	0.928387	Esophagus_Muscularis
Meta	ENSG00000174576.9	NPAS4	0.397705	0.0222364	0.690848	0.928387	Esophagus_Muscularis
Meta	ENSG00000150995.18	ITPR1	-0.397616	-0.01079	0.690913	0.928387	Esophagus_Muscularis
Meta	ENSG00000116962.14	NID1	-0.397213	-0.0127386	0.69121	0.928594	Esophagus_Muscularis
Meta	ENSG00000271390.1	RP11-89C3.3	0.397099	0.00654783	0.691294	0.928594	Esophagus_Muscularis
Meta	ENSG00000131069.19	ACSS2	0.396913	0.0104905	0.691431	0.928626	Esophagus_Muscularis
Meta	ENSG00000134533.6	RERG	-0.39674	-0.0178616	0.691559	0.928646	Esophagus_Muscularis
Meta	ENSG00000258479.5	LINC00640	-0.396244	-0.00492701	0.691925	0.928787	Esophagus_Muscularis
Meta	ENSG00000196458.10	ZNF605	-0.396057	-0.00251945	0.692063	0.928787	Esophagus_Muscularis
Meta	ENSG00000064655.18	EYA2	-0.396051	-0.00770758	0.692067	0.928787	Esophagus_Muscularis
Meta	ENSG00000029725.16	RABEP1	-0.395951	-0.0123843	0.692141	0.928787	Esophagus_Muscularis
Meta	ENSG00000236782.6	RP11-96L14.7	-0.395713	-0.00220788	0.692317	0.928787	Esophagus_Muscularis
Meta	ENSG00000267506.5	RP11-13K12.1	0.395677	0.00927865	0.692343	0.928787	Esophagus_Muscularis
Meta	ENSG00000151348.13	EXT2	-0.395379	-0.00390436	0.692563	0.928929	Esophagus_Muscularis
Meta	ENSG00000197497.10	ZNF665	0.394619	0.00317773	0.693124	0.929432	Esophagus_Muscularis
Meta	ENSG00000267368.1	UPK3BL	-0.394448	-0.00162893	0.69325	0.929432	Esophagus_Muscularis
Meta	ENSG00000154429.10	CCSAP	-0.394217	-0.024278	0.693421	0.929432	Esophagus_Muscularis
Meta	ENSG00000134453.15	RBM17	-0.394169	-0.00976711	0.693456	0.929432	Esophagus_Muscularis
Meta	ENSG00000101004.14	NINL	-0.394104	-0.0132296	0.693504	0.929432	Esophagus_Muscularis
Meta	ENSG00000136243.16	NUPL2	0.39356	0.00328674	0.693906	0.929732	Esophagus_Muscularis
Meta	ENSG00000124098.9	FAM210B	-0.393494	-0.00742792	0.693955	0.929732	Esophagus_Muscularis
Meta	ENSG00000168899.4	VAMP5	0.392215	0.0185928	0.694899	0.930295	Esophagus_Muscularis
Meta	ENSG00000108384.14	RAD51C	-0.391989	-0.00839436	0.695066	0.930295	Esophagus_Muscularis
Meta	ENSG00000167549.18	CORO6	0.391953	0.0122807	0.695093	0.930295	Esophagus_Muscularis
Meta	ENSG00000132199.18	ENOSF1	0.391748	0.00330217	0.695244	0.930295	Esophagus_Muscularis
Meta	ENSG00000178229.7	ZNF543	-0.391294	-0.00161793	0.69558	0.930295	Esophagus_Muscularis
Meta	ENSG00000105048.16	TNNT1	0.39124	0.0220931	0.69562	0.930295	Esophagus_Muscularis
Meta	ENSG00000156398.12	SFXN2	0.391229	0.00877462	0.695628	0.930295	Esophagus_Muscularis
Meta	ENSG00000241106.6	HLA-DOB	0.391158	0.00156488	0.695681	0.930295	Esophagus_Muscularis
Meta	ENSG00000164002.11	EXO5	-0.391016	-0.0022561	0.695785	0.930295	Esophagus_Muscularis
Meta	ENSG00000054690.13	PLEKHH1	-0.390841	-0.00496927	0.695915	0.930295	Esophagus_Muscularis
Meta	ENSG00000117601.13	SERPINC1	-0.390829	-0.00232052	0.695923	0.930295	Esophagus_Muscularis
Meta	ENSG00000259363.5	CTD-2054N24.2	0.390746	0.000860897	0.695985	0.930295	Esophagus_Muscularis
Meta	ENSG00000143036.16	SLC44A3	0.390721	0.00238692	0.696003	0.930295	Esophagus_Muscularis
Meta	ENSG00000257261.5	RP11-96H19.1	-0.390684	-0.00175421	0.696031	0.930295	Esophagus_Muscularis
Meta	ENSG00000159885.13	ZNF222	0.390623	0.00480449	0.696076	0.930295	Esophagus_Muscularis
Meta	ENSG00000187840.4	EIF4EBP1	0.390132	0.00795537	0.696439	0.930628	Esophagus_Muscularis
Meta	ENSG00000070950.9	RAD18	0.389947	0.00363708	0.696576	0.930634	Esophagus_Muscularis
Meta	ENSG00000174744.13	BRMS1	0.389819	0.020347	0.69667	0.930634	Esophagus_Muscularis
Meta	ENSG00000119185.12	ITGB1BP1	-0.389467	-0.0100884	0.696931	0.93083	Esophagus_Muscularis
Meta	ENSG00000151575.14	TEX9	0.388662	0.00494322	0.697526	0.931474	Esophagus_Muscularis
Meta	ENSG00000162878.12	PKDCC	-0.388499	-0.00570828	0.697647	0.931483	Esophagus_Muscularis
Meta	ENSG00000108759.3	KRT32	0.38777	0.00434466	0.698187	0.93192	Esophagus_Muscularis
Meta	ENSG00000177757.2	FAM87B	0.387683	0.0498128	0.69825	0.93192	Esophagus_Muscularis
Meta	ENSG00000162572.20	SCNN1D	-0.387596	-0.00397653	0.698315	0.93192	Esophagus_Muscularis
Meta	ENSG00000179981.9	TSHZ1	-0.387005	-0.00393246	0.698753	0.932015	Esophagus_Muscularis
Meta	ENSG00000155256.17	ZFYVE27	-0.386927	-0.0169122	0.69881	0.932015	Esophagus_Muscularis
Meta	ENSG00000148655.14	C10orf11	-0.386719	-0.00163062	0.698964	0.932015	Esophagus_Muscularis
Meta	ENSG00000159212.12	CLIC6	-0.386643	-0.00165359	0.69902	0.932015	Esophagus_Muscularis
Meta	ENSG00000131697.17	NPHP4	0.386567	0.00205101	0.699077	0.932015	Esophagus_Muscularis
Meta	ENSG00000084676.15	NCOA1	0.38643	0.00769514	0.699178	0.932015	Esophagus_Muscularis
Meta	ENSG00000179833.4	SERTAD2	0.386426	0.00824748	0.699181	0.932015	Esophagus_Muscularis
Meta	ENSG00000178809.11	TRIM73	-0.386093	-0.00570951	0.699428	0.932187	Esophagus_Muscularis
Meta	ENSG00000103852.12	TTC23	0.385806	0.00978783	0.699641	0.932187	Esophagus_Muscularis
Meta	ENSG00000177106.14	EPS8L2	-0.385791	-0.00239169	0.699651	0.932187	Esophagus_Muscularis
Meta	ENSG00000145423.4	SFRP2	-0.385597	-0.015781	0.699795	0.932227	Esophagus_Muscularis
Meta	ENSG00000183336.8	BOLA2	-0.385271	-0.00198337	0.700036	0.932354	Esophagus_Muscularis
Meta	ENSG00000152284.4	TCF7L1	-0.385161	-0.0275358	0.700118	0.932354	Esophagus_Muscularis
Meta	ENSG00000274828.1	RP11-567M16.6	-0.384965	-0.00100783	0.700263	0.932396	Esophagus_Muscularis
Meta	ENSG00000167642.12	SPINT2	0.384498	0.00981971	0.70061	0.932706	Esophagus_Muscularis
Meta	ENSG00000013523.9	ANGEL1	0.383684	0.00636494	0.701213	0.932739	Esophagus_Muscularis
Meta	ENSG00000178971.13	CTC1	0.383625	0.00600739	0.701256	0.932739	Esophagus_Muscularis
Meta	ENSG00000143995.19	MEIS1	0.383505	0.0190256	0.701345	0.932739	Esophagus_Muscularis
Meta	ENSG00000135749.18	PCNX2	0.383422	0.00743913	0.701407	0.932739	Esophagus_Muscularis
Meta	ENSG00000224259.6	LINC01133	-0.383106	-0.00904275	0.701641	0.932739	Esophagus_Muscularis
Meta	ENSG00000140950.15	TLDC1	0.382621	0.00356289	0.702001	0.932739	Esophagus_Muscularis
Meta	ENSG00000269973.1	RP11-95D17.1	-0.382319	-0.00366764	0.702225	0.932739	Esophagus_Muscularis
Meta	ENSG00000168903.8	BTNL3	-0.382211	-0.0017676	0.702305	0.932739	Esophagus_Muscularis
Meta	ENSG00000247317.3	RP11-273G15.2	-0.382182	-0.00214284	0.702326	0.932739	Esophagus_Muscularis
Meta	ENSG00000183287.13	CCBE1	0.382177	0.00400125	0.70233	0.932739	Esophagus_Muscularis
Meta	ENSG00000172456.17	FGGY	-0.382139	-0.00513576	0.702358	0.932739	Esophagus_Muscularis
Meta	ENSG00000186453.12	FAM228A	-0.381933	-0.00145752	0.702511	0.932739	Esophagus_Muscularis
Meta	ENSG00000154914.16	USP43	-0.381786	-0.010288	0.70262	0.932739	Esophagus_Muscularis
Meta	ENSG00000105443.13	CYTH2	-0.381568	-0.00173908	0.702782	0.932739	Esophagus_Muscularis
Meta	ENSG00000163586.9	FABP1	0.381456	0.0022078	0.702865	0.932739	Esophagus_Muscularis
Meta	ENSG00000166224.16	SGPL1	-0.381209	-0.00856815	0.703048	0.932739	Esophagus_Muscularis
Meta	ENSG00000263508.5	RP11-963H4.3	-0.381076	0.00461118	0.703147	0.932739	Esophagus_Muscularis
Meta	ENSG00000197272.2	IL27	0.380942	0.00769336	0.703246	0.932739	Esophagus_Muscularis
Meta	ENSG00000079739.15	PGM1	-0.38081	-0.0056726	0.703345	0.932739	Esophagus_Muscularis
Meta	ENSG00000088992.17	TESC	-0.380754	-0.00350471	0.703385	0.932739	Esophagus_Muscularis
Meta	ENSG00000198887.8	SMC5	0.380703	0.00528916	0.703424	0.932739	Esophagus_Muscularis
Meta	ENSG00000124942.13	AHNAK	-0.380663	-0.016389	0.703453	0.932739	Esophagus_Muscularis
Meta	ENSG00000272894.5	RP5-1159O4.1	-0.380551	-0.00761906	0.703537	0.932739	Esophagus_Muscularis
Meta	ENSG00000272279.1	RP11-157J24.2	-0.380414	-0.00157813	0.703638	0.932739	Esophagus_Muscularis
Meta	ENSG00000177830.17	CHID1	0.380276	0.00629327	0.70374	0.932739	Esophagus_Muscularis
Meta	ENSG00000099875.14	MKNK2	0.380241	0.0236571	0.703766	0.932739	Esophagus_Muscularis
Meta	ENSG00000161509.13	GRIN2C	-0.380182	-0.00160203	0.70381	0.932739	Esophagus_Muscularis
Meta	ENSG00000137070.17	IL11RA	-0.38015	-0.0117725	0.703834	0.932739	Esophagus_Muscularis
Meta	ENSG00000178075.19	GRAMD1C	-0.380017	-0.00398884	0.703933	0.932739	Esophagus_Muscularis
Meta	ENSG00000168028.13	RPSA	0.37977	0.00383854	0.704116	0.932832	Esophagus_Muscularis
Meta	ENSG00000271751.1	RP11-110I1.14	0.379133	0.00316905	0.704589	0.933182	Esophagus_Muscularis
Meta	ENSG00000163545.8	NUAK2	0.37896	0.00405487	0.704717	0.933182	Esophagus_Muscularis
Meta	ENSG00000260261.1	RP11-480A16.1	0.378705	0.00393277	0.704907	0.933182	Esophagus_Muscularis
Meta	ENSG00000185684.12	EP400NL	0.378592	0.00213623	0.704991	0.933182	Esophagus_Muscularis
Meta	ENSG00000163814.7	CDCP1	-0.378559	-0.0060424	0.705015	0.933182	Esophagus_Muscularis
Meta	ENSG00000153214.9	TMEM87B	0.378434	0.0105235	0.705108	0.933182	Esophagus_Muscularis
Meta	ENSG00000117153.15	KLHL12	-0.378051	-0.0101218	0.705393	0.933182	Esophagus_Muscularis
Meta	ENSG00000170634.12	ACYP2	-0.378034	-0.00273033	0.705405	0.933182	Esophagus_Muscularis
Meta	ENSG00000160209.18	PDXK	-0.377827	-0.0133984	0.705559	0.933182	Esophagus_Muscularis
Meta	ENSG00000274922.1	RP11-88E10.5	-0.377515	-0.00390108	0.705791	0.933182	Esophagus_Muscularis
Meta	ENSG00000168653.10	NDUFS5	0.37724	0.00182663	0.705996	0.933182	Esophagus_Muscularis
Meta	ENSG00000021762.19	OSBPL5	0.37723	0.00438946	0.706003	0.933182	Esophagus_Muscularis
Meta	ENSG00000119723.16	COQ6	-0.377193	-0.00452223	0.70603	0.933182	Esophagus_Muscularis
Meta	ENSG00000183828.14	NUDT14	-0.377107	-0.00822057	0.706094	0.933182	Esophagus_Muscularis
Meta	ENSG00000213020.9	ZNF611	0.376865	0.00833439	0.706274	0.933182	Esophagus_Muscularis
Meta	ENSG00000167842.15	MIS12	0.376833	0.00219205	0.706298	0.933182	Esophagus_Muscularis
Meta	ENSG00000105808.17	RASA4	0.376743	0.00252336	0.706364	0.933182	Esophagus_Muscularis
Meta	ENSG00000163817.15	SLC6A20	-0.3764	-0.0049586	0.70662	0.933182	Esophagus_Muscularis
Meta	ENSG00000213903.8	LTB4R	0.376305	0.00630871	0.70669	0.933182	Esophagus_Muscularis
Meta	ENSG00000137135.17	ARHGEF39	-0.376197	-0.00289076	0.70677	0.933182	Esophagus_Muscularis
Meta	ENSG00000157823.16	AP3S2	-0.375953	-0.00151153	0.706952	0.933182	Esophagus_Muscularis
Meta	ENSG00000138400.12	MDH1B	0.375775	0.00939966	0.707084	0.933182	Esophagus_Muscularis
Meta	ENSG00000175348.10	TMEM9B	0.375703	0.00991387	0.707138	0.933182	Esophagus_Muscularis
Meta	ENSG00000243480.7	AMY2A	-0.375582	-0.0056473	0.707228	0.933182	Esophagus_Muscularis
Meta	ENSG00000120915.13	EPHX2	-0.375491	-0.00391288	0.707295	0.933182	Esophagus_Muscularis
Meta	ENSG00000133460.19	SLC2A11	-0.375333	-0.00491093	0.707413	0.933182	Esophagus_Muscularis
Meta	ENSG00000179299.16	NSUN7	-0.37528	-0.00203703	0.707453	0.933182	Esophagus_Muscularis
Meta	ENSG00000172590.18	MRPL52	-0.374332	-0.00398309	0.708157	0.933911	Esophagus_Muscularis
Meta	ENSG00000090661.11	CERS4	0.374186	0.00192424	0.708266	0.933911	Esophagus_Muscularis
Meta	ENSG00000250490.1	LINC02145	0.373898	0.00161639	0.70848	0.933911	Esophagus_Muscularis
Meta	ENSG00000104522.15	TSTA3	0.373683	0.010993	0.70864	0.933911	Esophagus_Muscularis
Meta	ENSG00000106571.12	GLI3	0.373611	0.0202978	0.708694	0.933911	Esophagus_Muscularis
Meta	ENSG00000168032.8	ENTPD3	-0.373586	-0.013086	0.708712	0.933911	Esophagus_Muscularis
Meta	ENSG00000165959.11	CLMN	-0.373465	-0.0119715	0.708802	0.933911	Esophagus_Muscularis
Meta	ENSG00000182362.13	YBEY	0.373138	0.00141356	0.709046	0.934081	Esophagus_Muscularis
Meta	ENSG00000166847.9	DCTN5	0.372964	0.0045225	0.709176	0.934103	Esophagus_Muscularis
Meta	ENSG00000184221.12	OLIG1	-0.372679	-0.00311046	0.709388	0.934196	Esophagus_Muscularis
Meta	ENSG00000137968.16	SLC44A5	-0.372482	-0.00207513	0.709534	0.934196	Esophagus_Muscularis
Meta	ENSG00000100483.13	VCPKMT	-0.372409	-0.00279333	0.709588	0.934196	Esophagus_Muscularis
Meta	ENSG00000239704.10	CDRT4	0.372111	0.00393582	0.70981	0.934302	Esophagus_Muscularis
Meta	ENSG00000166228.8	PCBD1	-0.371701	-0.0150269	0.710116	0.934302	Esophagus_Muscularis
Meta	ENSG00000101213.6	PTK6	-0.371698	-0.00455812	0.710118	0.934302	Esophagus_Muscularis
Meta	ENSG00000134202.10	GSTM3	0.371689	0.00133547	0.710124	0.934302	Esophagus_Muscularis
Meta	ENSG00000134809.8	TIMM10	-0.371382	-0.00145702	0.710353	0.934383	Esophagus_Muscularis
Meta	ENSG00000237807.3	RP11-400K9.4	-0.371224	-0.0103222	0.710471	0.934383	Esophagus_Muscularis
Meta	ENSG00000137161.16	CNPY3	-0.371148	-0.00728467	0.710528	0.934383	Esophagus_Muscularis
Meta	ENSG00000166788.9	SAAL1	-0.370489	-0.00282534	0.711018	0.934749	Esophagus_Muscularis
Meta	ENSG00000258742.5	RP11-862G15.1	0.370423	0.00401265	0.711067	0.934749	Esophagus_Muscularis
Meta	ENSG00000254427.1	RP11-430H10.1	-0.370315	-0.00224165	0.711148	0.934749	Esophagus_Muscularis
Meta	ENSG00000077549.17	CAPZB	-0.370158	-0.0224965	0.711265	0.934753	Esophagus_Muscularis
Meta	ENSG00000259582.3	RP11-461F11.3	0.369876	0.0066994	0.711475	0.934879	Esophagus_Muscularis
Meta	ENSG00000100485.11	SOS2	0.369368	0.0197148	0.711853	0.935227	Esophagus_Muscularis
Meta	ENSG00000183423.11	LRIT3	0.369186	0.00299747	0.711989	0.935255	Esophagus_Muscularis
Meta	ENSG00000153132.12	CLGN	-0.368348	-0.00712689	0.712614	0.935642	Esophagus_Muscularis
Meta	ENSG00000261455.1	LINC01003	-0.368269	-0.00264976	0.712672	0.935642	Esophagus_Muscularis
Meta	ENSG00000117505.12	DR1	0.368011	0.00595375	0.712865	0.935642	Esophagus_Muscularis
Meta	ENSG00000054282.15	SDCCAG8	0.367919	0.00351035	0.712933	0.935642	Esophagus_Muscularis
Meta	ENSG00000109519.12	GRPEL1	0.367499	0.0087036	0.713247	0.935642	Esophagus_Muscularis
Meta	ENSG00000160360.12	GPSM1	0.367443	0.0109778	0.713289	0.935642	Esophagus_Muscularis
Meta	ENSG00000196981.3	WDR5B	-0.367344	-0.00300216	0.713362	0.935642	Esophagus_Muscularis
Meta	ENSG00000114125.13	RNF7	-0.36712	-0.00363707	0.71353	0.935642	Esophagus_Muscularis
Meta	ENSG00000162975.4	KCNF1	0.367102	0.00814615	0.713543	0.935642	Esophagus_Muscularis
Meta	ENSG00000183248.11	PRR36	0.366914	0.00807838	0.713683	0.935642	Esophagus_Muscularis
Meta	ENSG00000186814.13	ZSCAN30	-0.366743	-0.00250351	0.713811	0.935642	Esophagus_Muscularis
Meta	ENSG00000163331.11	DAPL1	0.366738	0.00336747	0.713814	0.935642	Esophagus_Muscularis
Meta	ENSG00000005075.15	POLR2J	-0.36672	-0.00823831	0.713828	0.935642	Esophagus_Muscularis
Meta	ENSG00000056558.10	TRAF1	-0.366633	-0.00807339	0.713893	0.935642	Esophagus_Muscularis
Meta	ENSG00000181404.15	WASHC1	0.366409	0.00909579	0.71406	0.935642	Esophagus_Muscularis
Meta	ENSG00000174684.6	B4GAT1	0.366343	0.00768498	0.714109	0.935642	Esophagus_Muscularis
Meta	ENSG00000130427.2	EPO	-0.36613	-0.0100215	0.714268	0.935702	Esophagus_Muscularis
Meta	ENSG00000258499.1	RP11-862G15.2	-0.365561	-0.00717376	0.714692	0.935989	Esophagus_Muscularis
Meta	ENSG00000151229.12	SLC2A13	-0.36553	-0.00628548	0.714716	0.935989	Esophagus_Muscularis
Meta	ENSG00000261594.3	TPBGL	-0.365015	-0.0179876	0.7151	0.935995	Esophagus_Muscularis
Meta	ENSG00000118900.14	UBN1	-0.364749	-0.00463782	0.715299	0.935995	Esophagus_Muscularis
Meta	ENSG00000134109.10	EDEM1	0.36464	0.0124962	0.71538	0.935995	Esophagus_Muscularis
Meta	ENSG00000185420.18	SMYD3	-0.364601	-0.00226738	0.715409	0.935995	Esophagus_Muscularis
Meta	ENSG00000165555.9	NOXRED1	-0.364589	-0.00360893	0.715418	0.935995	Esophagus_Muscularis
Meta	ENSG00000129472.13	RAB2B	-0.364552	-0.00630554	0.715446	0.935995	Esophagus_Muscularis
Meta	ENSG00000119685.19	TTLL5	-0.364283	-0.00969969	0.715647	0.935995	Esophagus_Muscularis
Meta	ENSG00000091164.12	TXNL1	-0.364012	-0.0172268	0.715849	0.935995	Esophagus_Muscularis
Meta	ENSG00000165966.14	PDZRN4	0.363892	0.00796908	0.715939	0.935995	Esophagus_Muscularis
Meta	ENSG00000147421.17	HMBOX1	-0.363663	-0.021532	0.716109	0.935995	Esophagus_Muscularis
Meta	ENSG00000177683.13	THAP5	0.363596	0.00229056	0.716159	0.935995	Esophagus_Muscularis
Meta	ENSG00000108826.15	MRPL27	0.36342	0.00957368	0.716291	0.935995	Esophagus_Muscularis
Meta	ENSG00000091157.13	WDR7	0.363286	0.00763587	0.716391	0.935995	Esophagus_Muscularis
Meta	ENSG00000185404.16	SP140L	-0.363197	-0.00873422	0.716458	0.935995	Esophagus_Muscularis
Meta	ENSG00000234840.1	LINC01239	-0.363103	-0.00240701	0.716528	0.935995	Esophagus_Muscularis
Meta	ENSG00000104472.9	CHRAC1	-0.362694	-0.00415788	0.716834	0.935995	Esophagus_Muscularis
Meta	ENSG00000134200.3	TSHB	0.3624	0.00610481	0.717053	0.935995	Esophagus_Muscularis
Meta	ENSG00000144567.10	FAM134A	0.362244	0.0218636	0.71717	0.935995	Esophagus_Muscularis
Meta	ENSG00000238142.1	RP11-108M9.4	0.362184	0.0025237	0.717215	0.935995	Esophagus_Muscularis
Meta	ENSG00000137266.14	SLC22A23	-0.362141	-0.00561279	0.717246	0.935995	Esophagus_Muscularis
Meta	ENSG00000038219.12	BOD1L1	0.36172	0.0122293	0.717562	0.935995	Esophagus_Muscularis
Meta	ENSG00000010270.13	STARD3NL	-0.361637	-0.0123781	0.717623	0.935995	Esophagus_Muscularis
Meta	ENSG00000197056.9	ZMYM1	0.36147	0.00360909	0.717748	0.935995	Esophagus_Muscularis
Meta	ENSG00000189227.5	C15orf61	-0.361246	-0.00468297	0.717915	0.935995	Esophagus_Muscularis
Meta	ENSG00000122912.14	SLC25A16	-0.361214	-0.0035994	0.71794	0.935995	Esophagus_Muscularis
Meta	ENSG00000100209.9	HSCB	-0.361113	-0.0131431	0.718015	0.935995	Esophagus_Muscularis
Meta	ENSG00000146094.13	DOK3	0.361112	0.0129677	0.718016	0.935995	Esophagus_Muscularis
Meta	ENSG00000250075.5	RP11-584P21.2	0.360649	0.00265915	0.718362	0.935995	Esophagus_Muscularis
Meta	ENSG00000165983.14	PTER	-0.360507	-0.00205859	0.718468	0.935995	Esophagus_Muscularis
Meta	ENSG00000247157.6	LINC01252	-0.360468	-0.00136545	0.718497	0.935995	Esophagus_Muscularis
Meta	ENSG00000123268.8	ATF1	-0.36034	-0.0038639	0.718593	0.935995	Esophagus_Muscularis
Meta	ENSG00000085063.14	CD59	-0.360083	-0.00326343	0.718785	0.935995	Esophagus_Muscularis
Meta	ENSG00000119787.13	ATL2	0.36008	0.00890954	0.718787	0.935995	Esophagus_Muscularis
Meta	ENSG00000165617.14	DACT1	-0.359918	-0.0115147	0.718909	0.935995	Esophagus_Muscularis
Meta	ENSG00000134245.17	WNT2B	0.359818	0.00293156	0.718983	0.935995	Esophagus_Muscularis
Meta	ENSG00000228559.1	RP3-340B19.3	0.35973	0.0156414	0.719049	0.935995	Esophagus_Muscularis
Meta	ENSG00000115539.13	PDCL3	-0.359628	-0.0230711	0.719125	0.935995	Esophagus_Muscularis
Meta	ENSG00000139675.11	HNRNPA1L2	-0.35962	-0.00348961	0.719131	0.935995	Esophagus_Muscularis
Meta	ENSG00000053438.8	NNAT	-0.359567	-0.0122541	0.719171	0.935995	Esophagus_Muscularis
Meta	ENSG00000105520.10	PLPPR2	0.359172	0.00337604	0.719467	0.936014	Esophagus_Muscularis
Meta	ENSG00000116830.11	TTF2	-0.359093	-0.00188078	0.719526	0.936014	Esophagus_Muscularis
Meta	ENSG00000160145.15	KALRN	0.358976	0.00713212	0.719613	0.936014	Esophagus_Muscularis
Meta	ENSG00000139620.12	KANSL2	0.358938	0.0033994	0.719642	0.936014	Esophagus_Muscularis
Meta	ENSG00000262006.1	RP11-700H6.4	-0.358723	-0.00586802	0.719802	0.93604	Esophagus_Muscularis
Meta	ENSG00000100075.9	SLC25A1	0.358605	0.00427697	0.71989	0.93604	Esophagus_Muscularis
Meta	ENSG00000197345.12	MRPL21	0.358362	0.00138438	0.720073	0.936129	Esophagus_Muscularis
Meta	ENSG00000104921.14	FCER2	-0.357732	-0.00399514	0.720544	0.936345	Esophagus_Muscularis
Meta	ENSG00000158528.11	PPP1R9A	0.35762	0.0184395	0.720628	0.936345	Esophagus_Muscularis
Meta	ENSG00000101463.5	SYNDIG1	-0.357318	-0.0110158	0.720854	0.936345	Esophagus_Muscularis
Meta	ENSG00000230606.10	AC159540.1	-0.357268	-0.00138115	0.720891	0.936345	Esophagus_Muscularis
Meta	ENSG00000197586.12	ENTPD6	0.357132	0.00458417	0.720993	0.936345	Esophagus_Muscularis
Meta	ENSG00000179921.14	GPBAR1	-0.357105	-0.0055098	0.721013	0.936345	Esophagus_Muscularis
Meta	ENSG00000249388.1	RP11-834C11.6	0.357072	0.00659218	0.721038	0.936345	Esophagus_Muscularis
Meta	ENSG00000066230.10	SLC9A3	-0.356461	-0.00134856	0.721495	0.93679	Esophagus_Muscularis
Meta	ENSG00000140199.11	SLC12A6	-0.356243	-0.00642193	0.721658	0.936854	Esophagus_Muscularis
Meta	ENSG00000172009.14	THOP1	0.355863	0.0100613	0.721943	0.936981	Esophagus_Muscularis
Meta	ENSG00000072840.12	EVC	-0.355807	-0.00844776	0.721985	0.936981	Esophagus_Muscularis
Meta	ENSG00000256043.2	CTSO	0.355458	0.00487217	0.722246	0.937135	Esophagus_Muscularis
Meta	ENSG00000007933.12	FMO3	0.355341	0.00423386	0.722334	0.937135	Esophagus_Muscularis
Meta	ENSG00000153130.17	SCOC	-0.355192	-0.0167515	0.722446	0.937135	Esophagus_Muscularis
Meta	ENSG00000205531.12	NAP1L4	-0.354613	-0.0115051	0.722879	0.937488	Esophagus_Muscularis
Meta	ENSG00000198715.11	GLMP	-0.354523	-0.0188121	0.722947	0.937488	Esophagus_Muscularis
Meta	ENSG00000134815.18	DHX34	0.354306	0.00297942	0.72311	0.937551	Esophagus_Muscularis
Meta	ENSG00000161021.11	MAML1	-0.353907	-0.00764054	0.723409	0.93776	Esophagus_Muscularis
Meta	ENSG00000162391.11	FAM151A	-0.353785	-0.00298371	0.7235	0.93776	Esophagus_Muscularis
Meta	ENSG00000112877.7	CEP72	0.3535	0.00331837	0.723714	0.937889	Esophagus_Muscularis
Meta	ENSG00000197016.11	ZNF470	0.352989	0.00255665	0.724097	0.938207	Esophagus_Muscularis
Meta	ENSG00000272087.1	RP11-379F4.7	-0.352868	-0.00610775	0.724188	0.938207	Esophagus_Muscularis
Meta	ENSG00000213057.5	C1orf220	0.352175	0.00686968	0.724707	0.938732	Esophagus_Muscularis
Meta	ENSG00000178750.2	STX19	0.351922	0.00334218	0.724896	0.938828	Esophagus_Muscularis
Meta	ENSG00000162601.9	MYSM1	-0.351569	-0.00972489	0.725161	0.939023	Esophagus_Muscularis
Meta	ENSG00000213988.10	ZNF90	0.351084	0.0081845	0.725526	0.939274	Esophagus_Muscularis
Meta	ENSG00000170915.8	PAQR8	0.351006	0.00715992	0.725584	0.939274	Esophagus_Muscularis
Meta	ENSG00000180817.11	PPA1	-0.350481	-0.00266619	0.725978	0.939529	Esophagus_Muscularis
Meta	ENSG00000278259.4	MYO19	0.350318	0.0398346	0.7261	0.939529	Esophagus_Muscularis
Meta	ENSG00000121933.18	TMIGD3	-0.350212	-0.00269696	0.72618	0.939529	Esophagus_Muscularis
Meta	ENSG00000185252.18	ZNF74	-0.350133	-0.02535	0.726239	0.939529	Esophagus_Muscularis
Meta	ENSG00000156261.12	CCT8	0.349043	0.00536925	0.727057	0.940439	Esophagus_Muscularis
Meta	ENSG00000132170.19	PPARG	0.348784	0.0111745	0.727251	0.940542	Esophagus_Muscularis
Meta	ENSG00000083844.10	ZNF264	-0.348062	-0.00430403	0.727794	0.941022	Esophagus_Muscularis
Meta	ENSG00000100365.14	NCF4	-0.347984	-0.0118312	0.727852	0.941022	Esophagus_Muscularis
Meta	ENSG00000133103.16	COG6	0.347745	0.00212886	0.728032	0.941106	Esophagus_Muscularis
Meta	ENSG00000180785.8	OR51E1	0.347586	0.00326169	0.728151	0.941112	Esophagus_Muscularis
Meta	ENSG00000105568.17	PPP2R1A	-0.347396	-0.0175971	0.728294	0.941148	Esophagus_Muscularis
Meta	ENSG00000162461.7	SLC25A34	0.346815	0.00230368	0.72873	0.941563	Esophagus_Muscularis
Meta	ENSG00000132604.10	TERF2	0.346034	0.00710403	0.729317	0.942173	Esophagus_Muscularis
Meta	ENSG00000105982.16	RNF32	-0.345857	-0.00622538	0.72945	0.942197	Esophagus_Muscularis
Meta	ENSG00000181016.9	LSMEM1	0.345549	0.00353246	0.729681	0.942226	Esophagus_Muscularis
Meta	ENSG00000182511.11	FES	0.345521	0.00791034	0.729703	0.942226	Esophagus_Muscularis
Meta	ENSG00000142675.17	CNKSR1	-0.344327	-0.0014479	0.730601	0.943237	Esophagus_Muscularis
Meta	ENSG00000106628.10	POLD2	-0.343932	-0.00551475	0.730898	0.943373	Esophagus_Muscularis
Meta	ENSG00000163406.10	SLC15A2	0.343779	0.00637019	0.731012	0.943373	Esophagus_Muscularis
Meta	ENSG00000112303.13	VNN2	0.343728	0.00380614	0.731051	0.943373	Esophagus_Muscularis
Meta	ENSG00000188732.10	FAM221A	0.343266	0.00341018	0.731398	0.943374	Esophagus_Muscularis
Meta	ENSG00000274292.1	RP11-347I19.7	-0.34264	-0.00310791	0.731869	0.943374	Esophagus_Muscularis
Meta	ENSG00000232070.8	TMEM253	-0.34249	-0.00303123	0.731982	0.943374	Esophagus_Muscularis
Meta	ENSG00000127990.15	SGCE	0.342451	0.0137268	0.732012	0.943374	Esophagus_Muscularis
Meta	ENSG00000171860.4	C3AR1	0.342361	0.0149437	0.732079	0.943374	Esophagus_Muscularis
Meta	ENSG00000135253.13	KCP	0.342281	0.00608258	0.73214	0.943374	Esophagus_Muscularis
Meta	ENSG00000134152.10	KATNBL1	0.342212	0.00529742	0.732192	0.943374	Esophagus_Muscularis
Meta	ENSG00000228421.2	AC005013.5	-0.342091	-0.00278981	0.732282	0.943374	Esophagus_Muscularis
Meta	ENSG00000164307.12	ERAP1	-0.34198	-0.00256535	0.732366	0.943374	Esophagus_Muscularis
Meta	ENSG00000179115.10	FARSA	0.341842	0.0098512	0.73247	0.943374	Esophagus_Muscularis
Meta	ENSG00000166938.12	DIS3L	-0.341792	-0.00172562	0.732508	0.943374	Esophagus_Muscularis
Meta	ENSG00000122484.8	RPAP2	-0.34164	-0.00826511	0.732622	0.943374	Esophagus_Muscularis
Meta	ENSG00000010072.15	SPRTN	0.341504	0.0154026	0.732724	0.943374	Esophagus_Muscularis
Meta	ENSG00000232855.6	AF131217.1	0.341479	0.00768015	0.732743	0.943374	Esophagus_Muscularis
Meta	ENSG00000242173.8	ARHGDIG	-0.341262	-0.00306762	0.732906	0.943374	Esophagus_Muscularis
Meta	ENSG00000132702.12	HAPLN2	0.341256	0.0219525	0.732911	0.943374	Esophagus_Muscularis
Meta	ENSG00000180071.19	ANKRD18A	0.341031	0.00263384	0.73308	0.943374	Esophagus_Muscularis
Meta	ENSG00000117118.9	SDHB	-0.340976	-0.0208	0.733122	0.943374	Esophagus_Muscularis
Meta	ENSG00000172938.3	MRGPRD	0.340651	0.00215153	0.733366	0.943429	Esophagus_Muscularis
Meta	ENSG00000006695.10	COX10	-0.340533	-0.00897332	0.733455	0.943429	Esophagus_Muscularis
Meta	ENSG00000109107.13	ALDOC	-0.340454	-0.0108298	0.733515	0.943429	Esophagus_Muscularis
Meta	ENSG00000012223.12	LTF	-0.339605	-0.00649233	0.734154	0.943429	Esophagus_Muscularis
Meta	ENSG00000138381.9	ASNSD1	0.339596	0.00429112	0.734161	0.943429	Esophagus_Muscularis
Meta	ENSG00000105855.9	ITGB8	-0.339443	-0.00664639	0.734276	0.943429	Esophagus_Muscularis
Meta	ENSG00000114268.11	PFKFB4	0.339242	0.00258768	0.734428	0.943429	Esophagus_Muscularis
Meta	ENSG00000159259.7	CHAF1B	-0.339221	-0.0122798	0.734443	0.943429	Esophagus_Muscularis
Meta	ENSG00000114796.15	KLHL24	-0.339165	-0.00669862	0.734486	0.943429	Esophagus_Muscularis
Meta	ENSG00000256671.6	LIMS4	0.338778	0.00874317	0.734777	0.943429	Esophagus_Muscularis
Meta	ENSG00000109184.14	DCUN1D4	-0.338702	-0.00619725	0.734835	0.943429	Esophagus_Muscularis
Meta	ENSG00000100599.15	RIN3	-0.33867	-0.00468647	0.734858	0.943429	Esophagus_Muscularis
Meta	ENSG00000129187.14	DCTD	-0.338478	-0.00329952	0.735003	0.943429	Esophagus_Muscularis
Meta	ENSG00000262223.6	RP11-1055B8.3	-0.338446	-0.0119036	0.735027	0.943429	Esophagus_Muscularis
Meta	ENSG00000262585.1	LINC01979	0.338421	0.00450334	0.735046	0.943429	Esophagus_Muscularis
Meta	ENSG00000108599.14	AKAP10	-0.338352	-0.00993035	0.735098	0.943429	Esophagus_Muscularis
Meta	ENSG00000099999.14	RNF215	0.338113	0.00883141	0.735278	0.943429	Esophagus_Muscularis
Meta	ENSG00000134285.10	FKBP11	-0.337902	-0.0057146	0.735437	0.943429	Esophagus_Muscularis
Meta	ENSG00000197363.9	ZNF517	-0.337901	-0.00598652	0.735438	0.943429	Esophagus_Muscularis
Meta	ENSG00000143514.16	TP53BP2	0.337864	0.00703296	0.735466	0.943429	Esophagus_Muscularis
Meta	ENSG00000188191.14	PRKAR1B	0.337358	0.00327033	0.735847	0.943438	Esophagus_Muscularis
Meta	ENSG00000197417.7	SHPK	-0.337271	-0.00150366	0.735913	0.943438	Esophagus_Muscularis
Meta	ENSG00000160213.6	CSTB	-0.337207	-0.00323689	0.735961	0.943438	Esophagus_Muscularis
Meta	ENSG00000177674.15	AGTRAP	-0.33716	-0.0162755	0.735996	0.943438	Esophagus_Muscularis
Meta	ENSG00000180901.10	KCTD2	0.337004	0.0101417	0.736114	0.943438	Esophagus_Muscularis
Meta	ENSG00000095539.15	SEMA4G	0.336904	0.0110139	0.73619	0.943438	Esophagus_Muscularis
Meta	ENSG00000205693.3	MANSC4	-0.336726	-0.00221889	0.736324	0.943438	Esophagus_Muscularis
Meta	ENSG00000091262.15	ABCC6	0.336494	0.00863031	0.736498	0.943438	Esophagus_Muscularis
Meta	ENSG00000251136.8	RP11-37B2.1	-0.336375	-0.0017641	0.736588	0.943438	Esophagus_Muscularis
Meta	ENSG00000107719.8	PALD1	0.336183	0.00825285	0.736733	0.943438	Esophagus_Muscularis
Meta	ENSG00000119522.16	DENND1A	0.336177	0.00718991	0.736738	0.943438	Esophagus_Muscularis
Meta	ENSG00000175518.6	UBQLNL	-0.335873	-0.00469725	0.736967	0.943584	Esophagus_Muscularis
Meta	ENSG00000104983.8	CCDC61	0.335593	0.00604599	0.737178	0.943603	Esophagus_Muscularis
Meta	ENSG00000228106.5	RP11-452F19.3	-0.335548	-0.00319389	0.737212	0.943603	Esophagus_Muscularis
Meta	ENSG00000275632.1	RP5-967N21.11	-0.335214	-0.00752247	0.737464	0.943779	Esophagus_Muscularis
Meta	ENSG00000233878.1	AC073133.1	0.334607	0.00245414	0.737921	0.944054	Esophagus_Muscularis
Meta	ENSG00000107581.12	EIF3A	-0.334465	-0.0124079	0.738029	0.944054	Esophagus_Muscularis
Meta	ENSG00000168993.14	CPLX1	-0.334457	-0.00157721	0.738035	0.944054	Esophagus_Muscularis
Meta	ENSG00000152457.17	DCLRE1C	0.334123	0.0033426	0.738287	0.944054	Esophagus_Muscularis
Meta	ENSG00000162746.14	FCRLB	0.333961	0.00357897	0.738409	0.944054	Esophagus_Muscularis
Meta	ENSG00000113810.15	SMC4	0.333769	0.00458343	0.738554	0.944054	Esophagus_Muscularis
Meta	ENSG00000120370.12	GORAB	-0.333651	-0.00482666	0.738643	0.944054	Esophagus_Muscularis
Meta	ENSG00000174080.10	CTSF	-0.333366	-0.00118321	0.738858	0.944054	Esophagus_Muscularis
Meta	ENSG00000103356.15	EARS2	0.333343	0.00345698	0.738876	0.944054	Esophagus_Muscularis
Meta	ENSG00000243156.7	MICAL3	-0.333304	-0.0145009	0.738905	0.944054	Esophagus_Muscularis
Meta	ENSG00000256073.3	URB1-AS1	-0.333251	-0.00362384	0.738945	0.944054	Esophagus_Muscularis
Meta	ENSG00000108641.14	B9D1	0.332383	0.00594322	0.7396	0.944743	Esophagus_Muscularis
Meta	ENSG00000164393.8	ADGRF2	0.332166	0.0017662	0.739764	0.944806	Esophagus_Muscularis
Meta	ENSG00000254415.3	SIGLEC14	0.331989	0.00229665	0.739898	0.94483	Esophagus_Muscularis
Meta	ENSG00000165929.12	TC2N	0.331729	0.00196928	0.740094	0.944933	Esophagus_Muscularis
Meta	ENSG00000104517.12	UBR5	0.331558	0.0254602	0.740223	0.944951	Esophagus_Muscularis
Meta	ENSG00000136280.15	CCM2	-0.331305	-0.00432562	0.740414	0.944951	Esophagus_Muscularis
Meta	ENSG00000255587.7	RAB44	-0.330937	-0.0127931	0.740692	0.944951	Esophagus_Muscularis
Meta	ENSG00000134744.13	ZCCHC11	-0.330829	-0.00320955	0.740774	0.944951	Esophagus_Muscularis
Meta	ENSG00000140406.3	MESDC1	0.33071	0.0114918	0.740863	0.944951	Esophagus_Muscularis
Meta	ENSG00000104783.11	KCNN4	-0.330333	-0.00226096	0.741148	0.944951	Esophagus_Muscularis
Meta	ENSG00000255284.1	AP006621.5	-0.330243	-0.0015437	0.741217	0.944951	Esophagus_Muscularis
Meta	ENSG00000100889.11	PCK2	0.330148	0.00570815	0.741288	0.944951	Esophagus_Muscularis
Meta	ENSG00000140470.13	ADAMTS17	-0.330065	-0.00654067	0.741351	0.944951	Esophagus_Muscularis
Meta	ENSG00000196504.15	PRPF40A	0.329913	0.0131718	0.741466	0.944951	Esophagus_Muscularis
Meta	ENSG00000085840.12	ORC1	0.329896	0.00738637	0.741479	0.944951	Esophagus_Muscularis
Meta	ENSG00000187955.11	COL14A1	0.32988	0.0133355	0.741491	0.944951	Esophagus_Muscularis
Meta	ENSG00000187091.13	PLCD1	0.329089	0.0190616	0.742089	0.945104	Esophagus_Muscularis
Meta	ENSG00000244482.10	LILRA6	0.329074	0.00979916	0.7421	0.945104	Esophagus_Muscularis
Meta	ENSG00000172922.8	RNASEH2C	-0.329023	-0.00289892	0.742138	0.945104	Esophagus_Muscularis
Meta	ENSG00000204947.8	ZNF425	0.32901	0.00447541	0.742148	0.945104	Esophagus_Muscularis
Meta	ENSG00000142494.13	SLC47A1	-0.328876	-0.00218604	0.742249	0.945104	Esophagus_Muscularis
Meta	ENSG00000160948.13	VPS28	-0.328685	-0.00260708	0.742394	0.945104	Esophagus_Muscularis
Meta	ENSG00000145332.13	KLHL8	0.328655	0.011874	0.742417	0.945104	Esophagus_Muscularis
Meta	ENSG00000172554.11	SNTG2	0.328278	0.00248369	0.742701	0.945319	Esophagus_Muscularis
Meta	ENSG00000108395.13	TRIM37	-0.326953	-0.00650259	0.743704	0.945997	Esophagus_Muscularis
Meta	ENSG00000185187.12	SIGIRR	0.326886	0.00261039	0.743754	0.945997	Esophagus_Muscularis
Meta	ENSG00000160072.19	ATAD3B	-0.326758	-0.0041319	0.743851	0.945997	Esophagus_Muscularis
Meta	ENSG00000111816.7	FRK	0.326577	0.00299625	0.743988	0.945997	Esophagus_Muscularis
Meta	ENSG00000170419.10	VSTM2A	-0.326495	-0.00476645	0.74405	0.945997	Esophagus_Muscularis
Meta	ENSG00000163956.10	LRPAP1	-0.326448	-0.00366609	0.744085	0.945997	Esophagus_Muscularis
Meta	ENSG00000272077.1	RP11-348P10.2	0.326282	0.00292175	0.744211	0.945997	Esophagus_Muscularis
Meta	ENSG00000181074.3	OR52N4	-0.325878	-0.00241265	0.744517	0.945997	Esophagus_Muscularis
Meta	ENSG00000154928.16	EPHB1	-0.325323	-0.00101837	0.744937	0.945997	Esophagus_Muscularis
Meta	ENSG00000179242.15	CDH4	0.325267	0.00352553	0.744979	0.945997	Esophagus_Muscularis
Meta	ENSG00000197555.9	SIPA1L1	0.325072	0.00701931	0.745127	0.945997	Esophagus_Muscularis
Meta	ENSG00000175985.9	PLEKHD1	0.324956	0.0031586	0.745215	0.945997	Esophagus_Muscularis
Meta	ENSG00000169946.13	ZFPM2	-0.324909	-0.00749506	0.74525	0.945997	Esophagus_Muscularis
Meta	ENSG00000130700.6	GATA5	0.324637	0.00276426	0.745456	0.945997	Esophagus_Muscularis
Meta	ENSG00000274723.1	RP11-618L22.1	0.324427	0.0020488	0.745615	0.945997	Esophagus_Muscularis
Meta	ENSG00000168958.19	MFF	0.324414	0.0054441	0.745625	0.945997	Esophagus_Muscularis
Meta	ENSG00000136098.16	NEK3	0.324363	0.00381625	0.745664	0.945997	Esophagus_Muscularis
Meta	ENSG00000278318.4	ZNF229	0.323273	0.00311809	0.746488	0.945997	Esophagus_Muscularis
Meta	ENSG00000103479.15	RBL2	-0.32287	-0.00155598	0.746793	0.945997	Esophagus_Muscularis
Meta	ENSG00000149548.14	CCDC15	-0.32281	-0.00129395	0.746839	0.945997	Esophagus_Muscularis
Meta	ENSG00000188234.13	AGAP4	0.322576	0.00964802	0.747016	0.945997	Esophagus_Muscularis
Meta	ENSG00000159899.14	NPR2	0.322444	0.0033233	0.747117	0.945997	Esophagus_Muscularis
Meta	ENSG00000149634.4	SPATA25	0.322392	0.00488498	0.747156	0.945997	Esophagus_Muscularis
Meta	ENSG00000100592.15	DAAM1	-0.322364	-0.00813055	0.747177	0.945997	Esophagus_Muscularis
Meta	ENSG00000187609.15	EXD3	-0.322273	-0.00246237	0.747246	0.945997	Esophagus_Muscularis
Meta	ENSG00000143061.17	IGSF3	0.322207	0.00374376	0.747296	0.945997	Esophagus_Muscularis
Meta	ENSG00000070669.16	ASNS	-0.322145	-0.00362191	0.747343	0.945997	Esophagus_Muscularis
Meta	ENSG00000237489.3	LINC00959	-0.32214	-0.00750909	0.747347	0.945997	Esophagus_Muscularis
Meta	ENSG00000198270.12	TMEM116	-0.322114	-0.00154566	0.747366	0.945997	Esophagus_Muscularis
Meta	ENSG00000198464.13	ZNF480	-0.321878	-0.00183929	0.747545	0.945997	Esophagus_Muscularis
Meta	ENSG00000273148.1	RP5-1068E13.7	-0.321655	-0.00471832	0.747714	0.945997	Esophagus_Muscularis
Meta	ENSG00000143891.16	GALM	-0.321256	-0.0297344	0.748016	0.945997	Esophagus_Muscularis
Meta	ENSG00000139343.10	SNRPF	-0.321006	-0.0100384	0.748206	0.945997	Esophagus_Muscularis
Meta	ENSG00000156587.15	UBE2L6	0.319981	0.0117099	0.748983	0.945997	Esophagus_Muscularis
Meta	ENSG00000106636.7	YKT6	0.319886	0.00694737	0.749055	0.945997	Esophagus_Muscularis
Meta	ENSG00000112852.6	PCDHB2	0.319867	0.00474713	0.749069	0.945997	Esophagus_Muscularis
Meta	ENSG00000116237.15	ICMT	0.319747	0.00690697	0.74916	0.945997	Esophagus_Muscularis
Meta	ENSG00000145743.15	FBXL17	0.319662	0.00861826	0.749225	0.945997	Esophagus_Muscularis
Meta	ENSG00000155229.20	MMS19	0.319595	0.0108349	0.749276	0.945997	Esophagus_Muscularis
Meta	ENSG00000105971.14	CAV2	-0.319526	-0.00637221	0.749328	0.945997	Esophagus_Muscularis
Meta	ENSG00000178665.14	ZNF713	-0.319452	-0.00205154	0.749384	0.945997	Esophagus_Muscularis
Meta	ENSG00000138346.14	DNA2	0.319391	0.00161033	0.74943	0.945997	Esophagus_Muscularis
Meta	ENSG00000126216.13	TUBGCP3	-0.319356	-0.00527092	0.749456	0.945997	Esophagus_Muscularis
Meta	ENSG00000239282.7	GATSL3	-0.319284	-0.014453	0.749511	0.945997	Esophagus_Muscularis
Meta	ENSG00000137675.4	MMP27	0.319226	0.00643732	0.749555	0.945997	Esophagus_Muscularis
Meta	ENSG00000214954.8	LRRC69	0.319064	0.00475323	0.749678	0.945997	Esophagus_Muscularis
Meta	ENSG00000230417.11	LINC00856	0.319055	0.00767283	0.749685	0.945997	Esophagus_Muscularis
Meta	ENSG00000167325.14	RRM1	0.318886	0.00443117	0.749813	0.945997	Esophagus_Muscularis
Meta	ENSG00000115415.18	STAT1	0.318537	0.00923432	0.750078	0.945997	Esophagus_Muscularis
Meta	ENSG00000188878.19	FBF1	0.318235	0.00184902	0.750306	0.945997	Esophagus_Muscularis
Meta	ENSG00000281809.1	LINC01394	-0.31811	-0.00952131	0.750402	0.945997	Esophagus_Muscularis
Meta	ENSG00000170889.13	RPS9	0.318088	0.00202521	0.750418	0.945997	Esophagus_Muscularis
Meta	ENSG00000111199.10	TRPV4	-0.317907	-0.00442766	0.750556	0.945997	Esophagus_Muscularis
Meta	ENSG00000106153.12	CHCHD2	-0.317829	-0.00756492	0.750614	0.945997	Esophagus_Muscularis
Meta	ENSG00000143552.9	NUP210L	0.317787	0.00217653	0.750647	0.945997	Esophagus_Muscularis
Meta	ENSG00000104852.14	SNRNP70	0.317745	0.00464977	0.750678	0.945997	Esophagus_Muscularis
Meta	ENSG00000197747.8	S100A10	-0.317521	-0.00727537	0.750848	0.945997	Esophagus_Muscularis
Meta	ENSG00000101104.12	PABPC1L	-0.317302	-0.0130106	0.751015	0.945997	Esophagus_Muscularis
Meta	ENSG00000065609.14	SNAP91	-0.316991	-0.00375125	0.75125	0.945997	Esophagus_Muscularis
Meta	ENSG00000169031.18	COL4A3	0.316566	0.00496449	0.751573	0.945997	Esophagus_Muscularis
Meta	ENSG00000138675.16	FGF5	0.316501	0.0029819	0.751622	0.945997	Esophagus_Muscularis
Meta	ENSG00000225791.6	TRAM2-AS1	-0.316385	-0.0136921	0.75171	0.945997	Esophagus_Muscularis
Meta	ENSG00000125775.14	SDCBP2	-0.316226	-0.00316766	0.751831	0.945997	Esophagus_Muscularis
Meta	ENSG00000175470.18	PPP2R2D	-0.316185	-0.0030074	0.751862	0.945997	Esophagus_Muscularis
Meta	ENSG00000135124.14	P2RX4	0.316026	0.00389557	0.751983	0.945997	Esophagus_Muscularis
Meta	ENSG00000163558.12	PRKCI	0.316002	0.0200823	0.752001	0.945997	Esophagus_Muscularis
Meta	ENSG00000204839.8	MROH6	0.31593	0.00338606	0.752056	0.945997	Esophagus_Muscularis
Meta	ENSG00000173230.15	GOLGB1	-0.315812	-0.0148151	0.752145	0.945997	Esophagus_Muscularis
Meta	ENSG00000273038.2	RP11-479G22.8	-0.315713	-0.00317097	0.75222	0.945997	Esophagus_Muscularis
Meta	ENSG00000172661.17	WASHC2C	-0.315493	-0.00190948	0.752387	0.945997	Esophagus_Muscularis
Meta	ENSG00000198146.4	ZNF770	-0.315281	0.053021	0.752548	0.945997	Esophagus_Muscularis
Meta	ENSG00000165684.4	SNAPC4	0.315123	0.00308786	0.752668	0.945997	Esophagus_Muscularis
Meta	ENSG00000197893.13	NRAP	0.315078	0.0095709	0.752703	0.945997	Esophagus_Muscularis
Meta	ENSG00000231574.5	LINC02015	0.314985	0.00210118	0.752773	0.945997	Esophagus_Muscularis
Meta	ENSG00000113303.11	BTNL8	0.314819	0.00395962	0.752899	0.945997	Esophagus_Muscularis
Meta	ENSG00000139914.6	FITM1	0.314538	0.005026	0.753112	0.945997	Esophagus_Muscularis
Meta	ENSG00000138029.13	HADHB	0.31441	0.00694888	0.753209	0.945997	Esophagus_Muscularis
Meta	ENSG00000213199.7	ASIC3	-0.314379	-0.0080547	0.753233	0.945997	Esophagus_Muscularis
Meta	ENSG00000125885.13	MCM8	0.314025	0.00165085	0.753502	0.945997	Esophagus_Muscularis
Meta	ENSG00000138463.8	DIRC2	-0.313961	-0.00666761	0.75355	0.945997	Esophagus_Muscularis
Meta	ENSG00000186496.10	ZNF396	0.313549	0.00637694	0.753863	0.945997	Esophagus_Muscularis
Meta	ENSG00000174652.17	ZNF266	0.313151	0.0010465	0.754166	0.945997	Esophagus_Muscularis
Meta	ENSG00000198791.11	CNOT7	0.313108	0.00788714	0.754199	0.945997	Esophagus_Muscularis
Meta	ENSG00000235387.2	SPAAR	-0.31306	-0.00238906	0.754235	0.945997	Esophagus_Muscularis
Meta	ENSG00000168411.13	RFWD3	-0.313053	-0.00274651	0.754241	0.945997	Esophagus_Muscularis
Meta	ENSG00000100814.17	CCNB1IP1	-0.312918	0.00175567	0.754343	0.945997	Esophagus_Muscularis
Meta	ENSG00000130489.14	SCO2	-0.312848	-0.00515614	0.754396	0.945997	Esophagus_Muscularis
Meta	ENSG00000185245.7	GP1BA	0.312764	0.00430163	0.75446	0.945997	Esophagus_Muscularis
Meta	ENSG00000277999.1	RP11-426C22.8	-0.31276	-0.0024873	0.754463	0.945997	Esophagus_Muscularis
Meta	ENSG00000149269.9	PAK1	0.312753	0.0129666	0.754468	0.945997	Esophagus_Muscularis
Meta	ENSG00000157240.3	FZD1	0.312549	0.0146625	0.754623	0.945997	Esophagus_Muscularis
Meta	ENSG00000139044.10	B4GALNT3	0.312496	0.00356322	0.754664	0.945997	Esophagus_Muscularis
Meta	ENSG00000103021.9	CCDC113	-0.312307	-0.0179619	0.754807	0.945997	Esophagus_Muscularis
Meta	ENSG00000260455.1	NBAT1	0.311966	0.00473622	0.755066	0.945997	Esophagus_Muscularis
Meta	ENSG00000134030.13	CTIF	0.311665	0.00927979	0.755295	0.945997	Esophagus_Muscularis
Meta	ENSG00000227733.9	RP4-565E6.1	-0.311611	-0.00658843	0.755336	0.945997	Esophagus_Muscularis
Meta	ENSG00000180787.5	ZFP3	0.311519	0.00192772	0.755406	0.945997	Esophagus_Muscularis
Meta	ENSG00000189280.3	GJB5	0.311508	0.00646095	0.755414	0.945997	Esophagus_Muscularis
Meta	ENSG00000136925.14	TSTD2	-0.311178	-0.0155109	0.755665	0.945997	Esophagus_Muscularis
Meta	ENSG00000144791.9	LIMD1	0.310994	0.00131	0.755805	0.945997	Esophagus_Muscularis
Meta	ENSG00000167904.14	TMEM68	-0.310976	-0.00436186	0.755819	0.945997	Esophagus_Muscularis
Meta	ENSG00000054793.13	ATP9A	0.310839	0.01234	0.755923	0.945997	Esophagus_Muscularis
Meta	ENSG00000131378.13	RFTN1	-0.310787	-0.00136527	0.755962	0.945997	Esophagus_Muscularis
Meta	ENSG00000256092.2	RP13-942N8.1	-0.310684	-0.00305189	0.756041	0.945997	Esophagus_Muscularis
Meta	ENSG00000181350.11	LRRC75A	0.310646	0.00302326	0.756069	0.945997	Esophagus_Muscularis
Meta	ENSG00000250432.5	LINC01598	-0.310034	-0.00510365	0.756535	0.945997	Esophagus_Muscularis
Meta	ENSG00000250790.4	RP11-46H11.3	-0.309986	-0.00178077	0.756572	0.945997	Esophagus_Muscularis
Meta	ENSG00000177692.11	DNAJC28	-0.309795	0.000270838	0.756717	0.945997	Esophagus_Muscularis
Meta	ENSG00000167604.13	NFKBID	0.309792	0.0151727	0.756719	0.945997	Esophagus_Muscularis
Meta	ENSG00000186567.12	CEACAM19	0.3096	0.00587621	0.756865	0.945997	Esophagus_Muscularis
Meta	ENSG00000145214.13	DGKQ	-0.30947	-0.00259736	0.756964	0.945997	Esophagus_Muscularis
Meta	ENSG00000186417.13	GLDN	0.309458	0.00757718	0.756973	0.945997	Esophagus_Muscularis
Meta	ENSG00000197093.10	GAL3ST4	0.309342	0.00892446	0.757062	0.945997	Esophagus_Muscularis
Meta	ENSG00000243646.9	IL10RB	-0.309249	-0.00326602	0.757132	0.945997	Esophagus_Muscularis
Meta	ENSG00000233117.2	LINC00702	0.309142	0.00546684	0.757214	0.945997	Esophagus_Muscularis
Meta	ENSG00000196670.13	ZFP62	0.308956	0.00434801	0.757355	0.945997	Esophagus_Muscularis
Meta	ENSG00000168661.14	ZNF30	0.308355	0.00292344	0.757812	0.945997	Esophagus_Muscularis
Meta	ENSG00000005156.11	LIG3	-0.308307	-0.00533611	0.757849	0.945997	Esophagus_Muscularis
Meta	ENSG00000198707.14	CEP290	-0.307984	-0.00315196	0.758094	0.945997	Esophagus_Muscularis
Meta	ENSG00000139344.7	AMDHD1	-0.307944	-0.00124624	0.758125	0.945997	Esophagus_Muscularis
Meta	ENSG00000119906.11	SLF2	0.307695	0.0162943	0.758314	0.945997	Esophagus_Muscularis
Meta	ENSG00000151657.11	KIN	-0.307555	-0.0044653	0.758421	0.945997	Esophagus_Muscularis
Meta	ENSG00000248487.8	ABHD14A	0.307193	0.00659278	0.758697	0.945997	Esophagus_Muscularis
Meta	ENSG00000177181.14	RIMKLA	-0.306726	-0.00753187	0.759052	0.945997	Esophagus_Muscularis
Meta	ENSG00000116031.8	CD207	0.306556	0.00232371	0.759181	0.945997	Esophagus_Muscularis
Meta	ENSG00000214194.8	LINC00998	0.306525	0.00994616	0.759205	0.945997	Esophagus_Muscularis
Meta	ENSG00000136143.14	SUCLA2	-0.306435	-0.00615069	0.759274	0.945997	Esophagus_Muscularis
Meta	ENSG00000173597.8	SULT1B1	0.306334	0.00898494	0.75935	0.945997	Esophagus_Muscularis
Meta	ENSG00000136631.12	VPS45	-0.306302	-0.0155038	0.759375	0.945997	Esophagus_Muscularis
Meta	ENSG00000185792.9	NLRP9	-0.306012	-0.00289256	0.759595	0.945997	Esophagus_Muscularis
Meta	ENSG00000196683.10	TOMM7	-0.305956	-0.00353013	0.759638	0.945997	Esophagus_Muscularis
Meta	ENSG00000167600.13	CYP2S1	0.30594	0.00556171	0.75965	0.945997	Esophagus_Muscularis
Meta	ENSG00000198663.16	C6orf89	0.305783	0.0103994	0.75977	0.945997	Esophagus_Muscularis
Meta	ENSG00000119711.12	ALDH6A1	0.305779	0.0151184	0.759773	0.945997	Esophagus_Muscularis
Meta	ENSG00000271811.1	RP1-79C4.4	0.305741	0.00314152	0.759802	0.945997	Esophagus_Muscularis
Meta	ENSG00000134825.15	TMEM258	0.305674	0.00718237	0.759853	0.945997	Esophagus_Muscularis
Meta	ENSG00000142892.14	PIGK	-0.30555	-0.00673945	0.759948	0.945997	Esophagus_Muscularis
Meta	ENSG00000232237.3	ASCL5	-0.305421	-0.00220165	0.760045	0.945997	Esophagus_Muscularis
Meta	ENSG00000165644.10	COMTD1	0.305416	0.0166407	0.760049	0.945997	Esophagus_Muscularis
Meta	ENSG00000258572.1	RP11-1070N10.3	0.305281	0.00400305	0.760152	0.945997	Esophagus_Muscularis
Meta	ENSG00000170425.3	ADORA2B	0.305194	0.00112891	0.760218	0.945997	Esophagus_Muscularis
Meta	ENSG00000256433.2	RP1-102E24.8	0.305143	0.00179242	0.760257	0.945997	Esophagus_Muscularis
Meta	ENSG00000104518.10	GSDMD	0.305077	0.00185243	0.760308	0.945997	Esophagus_Muscularis
Meta	ENSG00000270522.1	RP11-168P13.1	-0.305023	-0.00312476	0.760349	0.945997	Esophagus_Muscularis
Meta	ENSG00000080815.18	PSEN1	0.304618	0.0106331	0.760657	0.945997	Esophagus_Muscularis
Meta	ENSG00000137944.17	KYAT3	-0.304483	-0.00224279	0.76076	0.945997	Esophagus_Muscularis
Meta	ENSG00000132423.11	COQ3	0.304397	0.0116035	0.760825	0.945997	Esophagus_Muscularis
Meta	ENSG00000154478.3	GPR26	0.304395	0.00197091	0.760827	0.945997	Esophagus_Muscularis
Meta	ENSG00000175166.16	PSMD2	0.30414	0.00675466	0.761021	0.945997	Esophagus_Muscularis
Meta	ENSG00000143149.12	ALDH9A1	0.303918	0.00300597	0.76119	0.945997	Esophagus_Muscularis
Meta	ENSG00000171608.15	PIK3CD	-0.303827	-0.00980044	0.761259	0.945997	Esophagus_Muscularis
Meta	ENSG00000196220.15	SRGAP3	-0.303745	-0.00192234	0.761322	0.945997	Esophagus_Muscularis
Meta	ENSG00000138741.10	TRPC3	-0.303727	-0.00636993	0.761336	0.945997	Esophagus_Muscularis
Meta	ENSG00000096433.10	ITPR3	0.303529	0.00594858	0.761487	0.945997	Esophagus_Muscularis
Meta	ENSG00000168813.16	ZNF507	0.303478	0.00248857	0.761526	0.945997	Esophagus_Muscularis
Meta	ENSG00000161180.10	CCDC116	-0.303435	-0.00196882	0.761558	0.945997	Esophagus_Muscularis
Meta	ENSG00000261159.1	RP11-723O4.9	0.303338	0.00160213	0.761632	0.945997	Esophagus_Muscularis
Meta	ENSG00000146386.7	ABRACL	-0.303148	-0.00603272	0.761777	0.945997	Esophagus_Muscularis
Meta	ENSG00000273356.1	LINC02019	0.303	0.00859771	0.76189	0.945997	Esophagus_Muscularis
Meta	ENSG00000100490.9	CDKL1	0.302692	0.00757264	0.762125	0.945997	Esophagus_Muscularis
Meta	ENSG00000177030.16	DEAF1	-0.302524	-0.0102183	0.762252	0.945997	Esophagus_Muscularis
Meta	ENSG00000092054.12	MYH7	0.301983	0.0107058	0.762665	0.945997	Esophagus_Muscularis
Meta	ENSG00000108465.14	CDK5RAP3	-0.301941	-0.00400641	0.762697	0.945997	Esophagus_Muscularis
Meta	ENSG00000188992.11	LIPI	-0.301927	-0.00937248	0.762708	0.945997	Esophagus_Muscularis
Meta	ENSG00000128284.19	APOL3	0.301722	0.0137005	0.762864	0.945997	Esophagus_Muscularis
Meta	ENSG00000262663.1	RP11-497H17.1	0.30163	0.00647749	0.762934	0.945997	Esophagus_Muscularis
Meta	ENSG00000175634.14	RPS6KB2	-0.301548	-0.00343918	0.762997	0.945997	Esophagus_Muscularis
Meta	ENSG00000161016.17	RPL8	-0.301316	-0.00226517	0.763174	0.945997	Esophagus_Muscularis
Meta	ENSG00000115306.15	SPTBN1	-0.301296	-0.00500163	0.763189	0.945997	Esophagus_Muscularis
Meta	ENSG00000113522.13	RAD50	-0.301273	-0.0230358	0.763206	0.945997	Esophagus_Muscularis
Meta	ENSG00000261098.1	RP11-819C21.1	-0.301197	-0.00195616	0.763264	0.945997	Esophagus_Muscularis
Meta	ENSG00000136367.13	ZFHX2	0.301138	0.0138981	0.763309	0.945997	Esophagus_Muscularis
Meta	ENSG00000172716.16	SLFN11	-0.300698	-0.00438883	0.763645	0.945997	Esophagus_Muscularis
Meta	ENSG00000004809.13	SLC22A16	0.300604	0.00271012	0.763716	0.945997	Esophagus_Muscularis
Meta	ENSG00000089195.14	TRMT6	-0.300493	-0.0134421	0.763801	0.945997	Esophagus_Muscularis
Meta	ENSG00000121691.4	CAT	-0.300397	-0.00351282	0.763874	0.945997	Esophagus_Muscularis
Meta	ENSG00000038002.8	AGA	-0.300329	-0.0014363	0.763926	0.945997	Esophagus_Muscularis
Meta	ENSG00000080546.13	SESN1	-0.300294	-0.0150186	0.763953	0.945997	Esophagus_Muscularis
Meta	ENSG00000085832.16	EPS15	-0.300104	-0.00312109	0.764098	0.945997	Esophagus_Muscularis
Meta	ENSG00000170074.19	FAM153A	-0.300062	-0.00173724	0.76413	0.945997	Esophagus_Muscularis
Meta	ENSG00000080644.15	CHRNA3	-0.299967	-0.00681605	0.764203	0.945997	Esophagus_Muscularis
Meta	ENSG00000148483.8	TMEM236	-0.299937	-0.00461139	0.764226	0.945997	Esophagus_Muscularis
Meta	ENSG00000163131.10	CTSS	0.298987	0.0028986	0.76495	0.946751	Esophagus_Muscularis
Meta	ENSG00000204152.10	TIMM23B	0.298629	0.00448746	0.765223	0.946937	Esophagus_Muscularis
Meta	ENSG00000156381.8	ANKRD9	-0.298448	-0.00292636	0.765362	0.946937	Esophagus_Muscularis
Meta	ENSG00000138131.3	LOXL4	0.298336	0.00268386	0.765447	0.946937	Esophagus_Muscularis
Meta	ENSG00000188385.11	JAKMIP3	-0.297917	-0.00377094	0.765766	0.947045	Esophagus_Muscularis
Meta	ENSG00000100626.16	GALNT16	0.29781	0.00489165	0.765848	0.947045	Esophagus_Muscularis
Meta	ENSG00000004897.11	CDC27	0.297768	0.0172325	0.76588	0.947045	Esophagus_Muscularis
Meta	ENSG00000092529.23	CAPN3	0.297058	0.015316	0.766422	0.947573	Esophagus_Muscularis
Meta	ENSG00000172113.8	NME6	0.296444	0.0022061	0.766891	0.94796	Esophagus_Muscularis
Meta	ENSG00000187642.9	PERM1	-0.296344	-0.00165605	0.766967	0.94796	Esophagus_Muscularis
Meta	ENSG00000137845.14	ADAM10	0.295585	0.0101823	0.767547	0.94851	Esophagus_Muscularis
Meta	ENSG00000263004.1	RP11-166P13.3	-0.295347	-0.00620095	0.767729	0.94851	Esophagus_Muscularis
Meta	ENSG00000185271.7	KLHL33	-0.295289	-0.00782983	0.767773	0.94851	Esophagus_Muscularis
Meta	ENSG00000115446.11	UNC50	-0.295142	-0.00766475	0.767885	0.94851	Esophagus_Muscularis
Meta	ENSG00000003436.15	TFPI	0.294773	0.00334116	0.768167	0.94851	Esophagus_Muscularis
Meta	ENSG00000178381.11	ZFAND2A	0.294703	0.00153218	0.768221	0.94851	Esophagus_Muscularis
Meta	ENSG00000239389.7	PCDHA13	0.294702	0.00732517	0.768222	0.94851	Esophagus_Muscularis
Meta	ENSG00000010803.16	SCMH1	-0.294303	-0.00579342	0.768526	0.948744	Esophagus_Muscularis
Meta	ENSG00000188305.5	C19orf35	-0.293818	-0.0146622	0.768897	0.948895	Esophagus_Muscularis
Meta	ENSG00000078269.14	SYNJ2	0.293726	0.00345455	0.768968	0.948895	Esophagus_Muscularis
Meta	ENSG00000133706.17	LARS	0.293625	0.00218397	0.769044	0.948895	Esophagus_Muscularis
Meta	ENSG00000091136.13	LAMB1	0.293496	0.0034606	0.769143	0.948895	Esophagus_Muscularis
Meta	ENSG00000109381.19	ELF2	-0.293385	-0.00702302	0.769228	0.948895	Esophagus_Muscularis
Meta	ENSG00000143375.14	CGN	-0.292789	-0.00285227	0.769684	0.948935	Esophagus_Muscularis
Meta	ENSG00000136827.11	TOR1A	-0.292777	-0.00890634	0.769693	0.948935	Esophagus_Muscularis
Meta	ENSG00000169515.5	CCDC8	-0.292654	-0.00226946	0.769787	0.948935	Esophagus_Muscularis
Meta	ENSG00000175334.7	BANF1	0.292615	0.00562203	0.769817	0.948935	Esophagus_Muscularis
Meta	ENSG00000143595.12	AQP10	0.292587	0.0061119	0.769838	0.948935	Esophagus_Muscularis
Meta	ENSG00000092929.11	UNC13D	-0.291774	-0.0119591	0.770459	0.949448	Esophagus_Muscularis
Meta	ENSG00000089060.11	SLC8B1	0.291712	0.00768644	0.770507	0.949448	Esophagus_Muscularis
Meta	ENSG00000169744.12	LDB2	0.291548	0.00907561	0.770632	0.949448	Esophagus_Muscularis
Meta	ENSG00000130803.14	ZNF317	0.291437	0.00558048	0.770717	0.949448	Esophagus_Muscularis
Meta	ENSG00000140398.13	NEIL1	0.291173	0.0058396	0.770919	0.949553	Esophagus_Muscularis
Meta	ENSG00000177239.14	MAN1B1	0.290896	0.00505099	0.771131	0.949567	Esophagus_Muscularis
Meta	ENSG00000137486.16	ARRB1	0.29081	0.00673421	0.771197	0.949567	Esophagus_Muscularis
Meta	ENSG00000182141.10	ZNF708	0.29057	0.00520761	0.77138	0.949567	Esophagus_Muscularis
Meta	ENSG00000124205.15	EDN3	-0.290533	-0.00782645	0.771408	0.949567	Esophagus_Muscularis
Meta	ENSG00000119673.14	ACOT2	-0.290402	-0.00274828	0.771509	0.949567	Esophagus_Muscularis
Meta	ENSG00000188185.11	LINC00265	-0.289844	-0.00505774	0.771936	0.949736	Esophagus_Muscularis
Meta	ENSG00000140465.13	CYP1A1	0.28979	0.0022256	0.771977	0.949736	Esophagus_Muscularis
Meta	ENSG00000198542.13	ITGBL1	-0.289737	-0.0020759	0.772017	0.949736	Esophagus_Muscularis
Meta	ENSG00000118965.14	WDR35	0.289547	0.012326	0.772163	0.949736	Esophagus_Muscularis
Meta	ENSG00000143434.15	SEMA6C	-0.289341	-0.00552287	0.77232	0.949736	Esophagus_Muscularis
Meta	ENSG00000104064.16	GABPB1	0.289315	0.00258048	0.77234	0.949736	Esophagus_Muscularis
Meta	ENSG00000164587.11	RPS14	-0.28891	-0.0074901	0.77265	0.949933	Esophagus_Muscularis
Meta	ENSG00000198520.10	C1orf228	-0.288795	-0.00854447	0.772738	0.949933	Esophagus_Muscularis
Meta	ENSG00000103222.18	ABCC1	0.288514	0.00671529	0.772954	0.949933	Esophagus_Muscularis
Meta	ENSG00000141542.10	RAB40B	-0.2885	-0.00603888	0.772964	0.949933	Esophagus_Muscularis
Meta	ENSG00000268388.5	FENDRR	0.288247	0.0101973	0.773157	0.950028	Esophagus_Muscularis
Meta	ENSG00000071991.8	CDH19	-0.287736	-0.00422615	0.773549	0.950183	Esophagus_Muscularis
Meta	ENSG00000092931.11	MFSD11	-0.287627	-0.00740294	0.773632	0.950183	Esophagus_Muscularis
Meta	ENSG00000101350.7	KIF3B	0.287417	0.00117138	0.773793	0.950183	Esophagus_Muscularis
Meta	ENSG00000282860.1	RP11-153F10.2	0.287229	0.00322019	0.773937	0.950183	Esophagus_Muscularis
Meta	ENSG00000176473.13	WDR25	-0.287112	-0.00239137	0.774027	0.950183	Esophagus_Muscularis
Meta	ENSG00000181638.17	ZFP41	0.287107	0.0122667	0.77403	0.950183	Esophagus_Muscularis
Meta	ENSG00000127463.13	EMC1	0.287024	0.00166237	0.774094	0.950183	Esophagus_Muscularis
Meta	ENSG00000136319.11	TTC5	-0.28677	-0.0119577	0.774288	0.950235	Esophagus_Muscularis
Meta	ENSG00000231236.2	AP001604.3	0.286665	0.0028168	0.774369	0.950235	Esophagus_Muscularis
Meta	ENSG00000197170.9	PSMD12	-0.286189	-0.00807911	0.774733	0.95054	Esophagus_Muscularis
Meta	ENSG00000244693.1	CTAGE8	-0.286	-0.00142915	0.774878	0.950576	Esophagus_Muscularis
Meta	ENSG00000134046.11	MBD2	0.28534	0.0100469	0.775383	0.95075	Esophagus_Muscularis
Meta	ENSG00000160013.8	PTGIR	-0.285253	-0.00585289	0.77545	0.95075	Esophagus_Muscularis
Meta	ENSG00000146733.13	PSPH	0.284884	0.00226221	0.775733	0.95075	Esophagus_Muscularis
Meta	ENSG00000135454.13	B4GALNT1	0.284874	0.0127587	0.775741	0.95075	Esophagus_Muscularis
Meta	ENSG00000171217.5	CLDN20	-0.284772	-0.00385184	0.775819	0.95075	Esophagus_Muscularis
Meta	ENSG00000124570.17	SERPINB6	0.284733	0.00430151	0.775848	0.95075	Esophagus_Muscularis
Meta	ENSG00000104804.7	TULP2	0.284693	0.00381343	0.775879	0.95075	Esophagus_Muscularis
Meta	ENSG00000163697.16	APBB2	0.284554	0.00531926	0.775986	0.95075	Esophagus_Muscularis
Meta	ENSG00000170439.6	METTL7B	0.284405	0.00718576	0.7761	0.95075	Esophagus_Muscularis
Meta	ENSG00000183048.11	SLC25A10	0.284236	0.0049034	0.77623	0.95075	Esophagus_Muscularis
Meta	ENSG00000182253.14	SYNM	0.284065	0.0107599	0.77636	0.95075	Esophagus_Muscularis
Meta	ENSG00000254470.2	AP5B1	-0.283892	-0.0113523	0.776493	0.95075	Esophagus_Muscularis
Meta	ENSG00000165661.16	QSOX2	-0.283829	-0.00603602	0.776541	0.95075	Esophagus_Muscularis
Meta	ENSG00000197256.10	KANK2	-0.283697	-0.00392122	0.776643	0.95075	Esophagus_Muscularis
Meta	ENSG00000135362.13	PRR5L	-0.28331	-0.0145006	0.776939	0.95097	Esophagus_Muscularis
Meta	ENSG00000188559.13	RALGAPA2	-0.282872	-0.0118297	0.777275	0.95124	Esophagus_Muscularis
Meta	ENSG00000166900.15	STX3	-0.28268	-0.00601389	0.777422	0.951278	Esophagus_Muscularis
Meta	ENSG00000133313.14	CNDP2	-0.28235	-0.0037743	0.777675	0.951445	Esophagus_Muscularis
Meta	ENSG00000215440.11	NPEPL1	-0.28212	-0.00522467	0.777852	0.95152	Esophagus_Muscularis
Meta	ENSG00000149656.8	LINC00266-1	-0.281818	-0.00350108	0.778083	0.95166	Esophagus_Muscularis
Meta	ENSG00000116473.14	RAP1A	0.281527	0.010996	0.778306	0.951792	Esophagus_Muscularis
Meta	ENSG00000108523.15	RNF167	-0.281107	-0.00336521	0.778628	0.952043	Esophagus_Muscularis
Meta	ENSG00000184144.11	CNTN2	0.280499	0.002455	0.779095	0.952446	Esophagus_Muscularis
Meta	ENSG00000258405.9	ZNF578	0.280216	0.00380929	0.779312	0.952446	Esophagus_Muscularis
Meta	ENSG00000124749.16	COL21A1	0.279612	0.00811114	0.779775	0.952446	Esophagus_Muscularis
Meta	ENSG00000234630.1	LL22NC03-2H8.4	0.279606	0.00402951	0.77978	0.952446	Esophagus_Muscularis
Meta	ENSG00000255142.1	AP006621.6	-0.279479	-0.00132635	0.779877	0.952446	Esophagus_Muscularis
Meta	ENSG00000103671.9	TRIP4	-0.279306	-0.00238449	0.78001	0.952446	Esophagus_Muscularis
Meta	ENSG00000155275.18	TRMT44	0.279296	0.00325416	0.780018	0.952446	Esophagus_Muscularis
Meta	ENSG00000117643.14	MAN1C1	-0.279245	-0.0042659	0.780056	0.952446	Esophagus_Muscularis
Meta	ENSG00000173214.5	MFSD4B	0.278724	0.00165546	0.780457	0.952446	Esophagus_Muscularis
Meta	ENSG00000213930.11	GALT	0.278426	0.00839534	0.780685	0.952446	Esophagus_Muscularis
Meta	ENSG00000266970.1	RP11-806H10.4	-0.278375	-0.00365844	0.780724	0.952446	Esophagus_Muscularis
Meta	ENSG00000203999.8	LINC01270	0.278114	0.00367236	0.780925	0.952446	Esophagus_Muscularis
Meta	ENSG00000137714.2	FDX1	0.277973	0.00245403	0.781033	0.952446	Esophagus_Muscularis
Meta	ENSG00000183134.4	PTGDR2	-0.277917	-0.00723401	0.781076	0.952446	Esophagus_Muscularis
Meta	ENSG00000196954.13	CASP4	0.277731	0.00931696	0.781219	0.952446	Esophagus_Muscularis
Meta	ENSG00000175662.17	TOM1L2	0.277695	0.00689276	0.781247	0.952446	Esophagus_Muscularis
Meta	ENSG00000004766.15	VPS50	0.277592	0.00569937	0.781326	0.952446	Esophagus_Muscularis
Meta	ENSG00000196335.12	STK31	-0.277536	-0.0030933	0.781369	0.952446	Esophagus_Muscularis
Meta	ENSG00000141198.14	TOM1L1	0.27748	0.00886878	0.781412	0.952446	Esophagus_Muscularis
Meta	ENSG00000157617.16	C2CD2	0.277464	0.00596416	0.781424	0.952446	Esophagus_Muscularis
Meta	ENSG00000131238.16	PPT1	0.277399	0.00525294	0.781474	0.952446	Esophagus_Muscularis
Meta	ENSG00000217455.8	AC091801.1	-0.277163	-0.00130229	0.781655	0.952446	Esophagus_Muscularis
Meta	ENSG00000172428.10	COPS9	0.27712	0.0112207	0.781688	0.952446	Esophagus_Muscularis
Meta	ENSG00000103226.17	NOMO3	0.277046	0.00219948	0.781744	0.952446	Esophagus_Muscularis
Meta	ENSG00000116783.14	TNNI3K	-0.276443	-0.00122445	0.782208	0.95287	Esophagus_Muscularis
Meta	ENSG00000140043.11	PTGR2	-0.276185	-0.000866382	0.782406	0.952949	Esophagus_Muscularis
Meta	ENSG00000177575.12	CD163	-0.275667	-0.0146868	0.782804	0.952949	Esophagus_Muscularis
Meta	ENSG00000164494.11	PDSS2	-0.27565	-0.00314634	0.782817	0.952949	Esophagus_Muscularis
Meta	ENSG00000164220.6	F2RL2	-0.275626	-0.0020888	0.782835	0.952949	Esophagus_Muscularis
Meta	ENSG00000178685.13	PARP10	0.275601	0.00757889	0.782855	0.952949	Esophagus_Muscularis
Meta	ENSG00000197558.11	SSPO	-0.275117	-0.00262105	0.783226	0.953059	Esophagus_Muscularis
Meta	ENSG00000168268.10	NT5DC2	-0.27504	-0.0117716	0.783286	0.953059	Esophagus_Muscularis
Meta	ENSG00000174808.11	BTC	0.27483	0.0063296	0.783447	0.953059	Esophagus_Muscularis
Meta	ENSG00000084733.10	RAB10	0.274754	0.0290495	0.783505	0.953059	Esophagus_Muscularis
Meta	ENSG00000243667.6	WDR92	0.2747	0.00706708	0.783547	0.953059	Esophagus_Muscularis
Meta	ENSG00000111077.17	TNS2	-0.274486	-0.0027507	0.783712	0.953059	Esophagus_Muscularis
Meta	ENSG00000165863.16	C10orf82	-0.274336	-0.00902883	0.783826	0.953059	Esophagus_Muscularis
Meta	ENSG00000138801.8	PAPSS1	-0.274274	-0.0032999	0.783874	0.953059	Esophagus_Muscularis
Meta	ENSG00000123843.12	C4BPB	-0.273667	-0.00434276	0.784341	0.953128	Esophagus_Muscularis
Meta	ENSG00000136738.14	STAM	-0.273611	-0.00898344	0.784384	0.953128	Esophagus_Muscularis
Meta	ENSG00000277135.1	RP11-327J17.9	-0.273497	-0.0028622	0.784471	0.953128	Esophagus_Muscularis
Meta	ENSG00000222009.8	BTBD19	-0.273401	-0.00568829	0.784545	0.953128	Esophagus_Muscularis
Meta	ENSG00000101421.3	CHMP4B	0.273212	0.00980103	0.78469	0.953128	Esophagus_Muscularis
Meta	ENSG00000174501.14	ANKRD36C	0.273187	0.0018605	0.784709	0.953128	Esophagus_Muscularis
Meta	ENSG00000168394.10	TAP1	0.273069	0.00365689	0.784801	0.953128	Esophagus_Muscularis
Meta	ENSG00000137198.9	GMPR	-0.27299	-0.0096281	0.784861	0.953128	Esophagus_Muscularis
Meta	ENSG00000160188.9	RSPH1	-0.272609	-0.00145308	0.785153	0.953167	Esophagus_Muscularis
Meta	ENSG00000162694.13	EXTL2	-0.272266	-0.00676304	0.785417	0.953167	Esophagus_Muscularis
Meta	ENSG00000215241.3	RP11-266K4.9	-0.272265	-0.0226365	0.785419	0.953167	Esophagus_Muscularis
Meta	ENSG00000158234.12	FAIM	0.272203	0.00469768	0.785466	0.953167	Esophagus_Muscularis
Meta	ENSG00000161653.10	NAGS	0.272193	0.00407045	0.785474	0.953167	Esophagus_Muscularis
Meta	ENSG00000105619.13	TFPT	-0.271797	-0.0175754	0.785778	0.953212	Esophagus_Muscularis
Meta	ENSG00000116138.12	DNAJC16	0.271721	0.011984	0.785836	0.953212	Esophagus_Muscularis
Meta	ENSG00000228889.6	UBAC2-AS1	0.271573	0.00668302	0.78595	0.953212	Esophagus_Muscularis
Meta	ENSG00000127366.5	TAS2R5	-0.271414	-0.00617359	0.786072	0.953212	Esophagus_Muscularis
Meta	ENSG00000272375.1	RP11-51J9.6	0.271312	0.00379706	0.786151	0.953212	Esophagus_Muscularis
Meta	ENSG00000120451.10	SNX19	0.271139	0.00328992	0.786284	0.953212	Esophagus_Muscularis
Meta	ENSG00000173409.13	ARV1	0.271086	0.00412667	0.786325	0.953212	Esophagus_Muscularis
Meta	ENSG00000215790.6	SLC35E2	-0.269901	-0.0059359	0.787237	0.9537	Esophagus_Muscularis
Meta	ENSG00000197782.14	ZNF780A	-0.269793	-0.00150443	0.78732	0.9537	Esophagus_Muscularis
Meta	ENSG00000168275.14	COA6	-0.269649	-0.00346337	0.78743	0.9537	Esophagus_Muscularis
Meta	ENSG00000124772.11	CPNE5	0.269639	0.00655423	0.787438	0.9537	Esophagus_Muscularis
Meta	ENSG00000144554.10	FANCD2	-0.269492	-0.0092269	0.787551	0.9537	Esophagus_Muscularis
Meta	ENSG00000033867.16	SLC4A7	0.26939	0.00455757	0.787629	0.9537	Esophagus_Muscularis
Meta	ENSG00000196110.7	ZNF699	0.269039	0.0145817	0.7879	0.9537	Esophagus_Muscularis
Meta	ENSG00000151067.21	CACNA1C	-0.269034	-0.0140537	0.787904	0.9537	Esophagus_Muscularis
Meta	ENSG00000106809.10	OGN	0.26901	0.00296666	0.787922	0.9537	Esophagus_Muscularis
Meta	ENSG00000163162.8	RNF149	-0.268917	-0.00365008	0.787994	0.9537	Esophagus_Muscularis
Meta	ENSG00000166548.15	TK2	0.268901	0.00568522	0.788006	0.9537	Esophagus_Muscularis
Meta	ENSG00000198690.9	FAN1	0.268647	0.0230972	0.788201	0.953795	Esophagus_Muscularis
Meta	ENSG00000113140.10	SPARC	0.268398	0.00588625	0.788393	0.953851	Esophagus_Muscularis
Meta	ENSG00000120910.14	PPP3CC	-0.268225	-0.00383636	0.788526	0.953851	Esophagus_Muscularis
Meta	ENSG00000166508.17	MCM7	-0.268129	-0.0249119	0.7886	0.953851	Esophagus_Muscularis
Meta	ENSG00000116711.9	PLA2G4A	-0.267983	-0.00333895	0.788712	0.953851	Esophagus_Muscularis
Meta	ENSG00000142347.16	MYO1F	-0.267796	-0.0113947	0.788856	0.953884	Esophagus_Muscularis
Meta	ENSG00000171928.13	TVP23B	0.267192	0.00120357	0.789321	0.9541	Esophagus_Muscularis
Meta	ENSG00000164342.12	TLR3	-0.267055	-0.009909	0.789427	0.9541	Esophagus_Muscularis
Meta	ENSG00000124614.13	RPS10	-0.266701	-0.0042974	0.7897	0.9541	Esophagus_Muscularis
Meta	ENSG00000270673.1	YTHDF3-AS1	0.266608	0.00285435	0.789771	0.9541	Esophagus_Muscularis
Meta	ENSG00000122779.17	TRIM24	0.266596	0.0113337	0.78978	0.9541	Esophagus_Muscularis
Meta	ENSG00000179528.15	LBX2	-0.266567	-0.00388732	0.789803	0.9541	Esophagus_Muscularis
Meta	ENSG00000182836.9	PLCXD3	0.266507	0.00454688	0.789849	0.9541	Esophagus_Muscularis
Meta	ENSG00000169519.20	METTL15	0.266175	0.00292773	0.790104	0.954268	Esophagus_Muscularis
Meta	ENSG00000132837.14	DMGDH	-0.265351	-0.00318657	0.790739	0.954894	Esophagus_Muscularis
Meta	ENSG00000198734.10	F5	-0.265139	-0.00316195	0.790903	0.954951	Esophagus_Muscularis
Meta	ENSG00000154719.13	MRPL39	0.264877	0.00167759	0.791104	0.955054	Esophagus_Muscularis
Meta	ENSG00000132950.18	ZMYM5	-0.264618	-0.00463854	0.791304	0.955127	Esophagus_Muscularis
Meta	ENSG00000272732.1	RP5-1159O4.2	0.264441	0.00623934	0.79144	0.955127	Esophagus_Muscularis
Meta	ENSG00000141503.15	MINK1	-0.264345	-0.0285136	0.791514	0.955127	Esophagus_Muscularis
Meta	ENSG00000130764.9	LRRC47	0.263682	0.00730348	0.792025	0.955211	Esophagus_Muscularis
Meta	ENSG00000167543.15	TP53I13	-0.263506	-0.00438818	0.79216	0.955211	Esophagus_Muscularis
Meta	ENSG00000118017.3	A4GNT	-0.263251	2.00961e-05	0.792357	0.955211	Esophagus_Muscularis
Meta	ENSG00000240405.5	SAMMSON	-0.263247	-0.00904008	0.79236	0.955211	Esophagus_Muscularis
Meta	ENSG00000113621.14	TXNDC15	0.263094	0.00351039	0.792478	0.955211	Esophagus_Muscularis
Meta	ENSG00000041982.15	TNC	0.262909	0.0047716	0.792621	0.955211	Esophagus_Muscularis
Meta	ENSG00000183617.4	MRPL54	0.262874	0.00157113	0.792647	0.955211	Esophagus_Muscularis
Meta	ENSG00000149311.18	ATM	0.262758	0.00409729	0.792737	0.955211	Esophagus_Muscularis
Meta	ENSG00000144231.10	POLR2D	0.262578	0.00268648	0.792876	0.955211	Esophagus_Muscularis
Meta	ENSG00000092036.18	HAUS4	0.262432	0.00150986	0.792989	0.955211	Esophagus_Muscularis
Meta	ENSG00000141295.13	SCRN2	0.26236	0.00185973	0.793044	0.955211	Esophagus_Muscularis
Meta	ENSG00000147955.16	SIGMAR1	-0.26204	-0.0115546	0.79329	0.955211	Esophagus_Muscularis
Meta	ENSG00000168803.14	ADAL	0.261839	0.001542	0.793446	0.955211	Esophagus_Muscularis
Meta	ENSG00000163083.5	INHBB	-0.261826	-0.00180146	0.793456	0.955211	Esophagus_Muscularis
Meta	ENSG00000157578.13	LCA5L	-0.261739	-0.00103378	0.793522	0.955211	Esophagus_Muscularis
Meta	ENSG00000185040.13	SPDYE16	-0.261624	-0.00444085	0.793611	0.955211	Esophagus_Muscularis
Meta	ENSG00000223891.5	OSER1-AS1	-0.261591	-0.00307824	0.793637	0.955211	Esophagus_Muscularis
Meta	ENSG00000100726.14	TELO2	0.261205	0.00256855	0.793935	0.955211	Esophagus_Muscularis
Meta	ENSG00000197479.6	PCDHB11	0.261171	0.0016713	0.793961	0.955211	Esophagus_Muscularis
Meta	ENSG00000051620.10	HEBP2	-0.261011	-0.00236959	0.794084	0.955211	Esophagus_Muscularis
Meta	ENSG00000197956.9	S100A6	0.260658	0.00291094	0.794356	0.955211	Esophagus_Muscularis
Meta	ENSG00000162913.9	C1orf145	-0.260648	-0.00786047	0.794364	0.955211	Esophagus_Muscularis
Meta	ENSG00000138378.17	STAT4	0.260543	0.00406018	0.794445	0.955211	Esophagus_Muscularis
Meta	ENSG00000141574.7	SECTM1	0.260152	0.00370729	0.794747	0.955211	Esophagus_Muscularis
Meta	ENSG00000212128.2	TAS2R13	0.260138	0.00377875	0.794757	0.955211	Esophagus_Muscularis
Meta	ENSG00000136848.16	DAB2IP	0.260133	0.00808375	0.794761	0.955211	Esophagus_Muscularis
Meta	ENSG00000185386.14	MAPK11	-0.259945	-0.00882633	0.794906	0.955211	Esophagus_Muscularis
Meta	ENSG00000224132.2	AC112715.2	0.259678	0.00567327	0.795112	0.955211	Esophagus_Muscularis
Meta	ENSG00000104774.12	MAN2B1	-0.259618	-0.00211106	0.795159	0.955211	Esophagus_Muscularis
Meta	ENSG00000115947.13	ORC4	0.258881	0.0041646	0.795727	0.955211	Esophagus_Muscularis
Meta	ENSG00000170961.6	HAS2	-0.258807	-0.0069257	0.795784	0.955211	Esophagus_Muscularis
Meta	ENSG00000152234.15	ATP5A1	-0.258806	-0.0124502	0.795785	0.955211	Esophagus_Muscularis
Meta	ENSG00000269976.1	RP11-130L8.2	-0.258582	-0.00638254	0.795958	0.955211	Esophagus_Muscularis
Meta	ENSG00000162604.12	TM2D1	0.258527	0.00781714	0.796	0.955211	Esophagus_Muscularis
Meta	ENSG00000240654.6	C1QTNF9	0.258446	0.00239499	0.796063	0.955211	Esophagus_Muscularis
Meta	ENSG00000214145.6	LINC00887	0.258398	0.00419578	0.7961	0.955211	Esophagus_Muscularis
Meta	ENSG00000159231.5	CBR3	-0.258166	-0.0021239	0.796279	0.955211	Esophagus_Muscularis
Meta	ENSG00000100023.18	PPIL2	-0.258149	-0.00259441	0.796292	0.955211	Esophagus_Muscularis
Meta	ENSG00000132286.11	TIMM10B	0.257982	0.00432357	0.796421	0.955211	Esophagus_Muscularis
Meta	ENSG00000204104.11	TRAF3IP1	0.257913	0.00406221	0.796474	0.955211	Esophagus_Muscularis
Meta	ENSG00000047056.14	WDR37	0.257728	0.00702554	0.796617	0.955211	Esophagus_Muscularis
Meta	ENSG00000176472.10	ZNF575	0.257535	0.0024669	0.796766	0.955211	Esophagus_Muscularis
Meta	ENSG00000144674.16	GOLGA4	0.257526	0.0110622	0.796773	0.955211	Esophagus_Muscularis
Meta	ENSG00000250091.2	DNAH10OS	0.257523	0.00127477	0.796775	0.955211	Esophagus_Muscularis
Meta	ENSG00000197124.11	ZNF682	0.257166	0.00308347	0.797051	0.955211	Esophagus_Muscularis
Meta	ENSG00000132879.13	FBXO44	0.25648	0.0130372	0.79758	0.955211	Esophagus_Muscularis
Meta	ENSG00000023445.13	BIRC3	0.256325	0.00554157	0.7977	0.955211	Esophagus_Muscularis
Meta	ENSG00000060982.14	BCAT1	0.256262	0.00325496	0.797748	0.955211	Esophagus_Muscularis
Meta	ENSG00000164707.15	SLC13A4	0.256256	0.00223361	0.797753	0.955211	Esophagus_Muscularis
Meta	ENSG00000149201.9	CCDC81	-0.25606	-0.00391788	0.797904	0.955211	Esophagus_Muscularis
Meta	ENSG00000197622.12	CDC42SE1	0.255958	0.00557282	0.797983	0.955211	Esophagus_Muscularis
Meta	ENSG00000206562.11	METTL6	0.255924	0.00221655	0.798009	0.955211	Esophagus_Muscularis
Meta	ENSG00000140995.16	DEF8	-0.255912	-0.00158892	0.798019	0.955211	Esophagus_Muscularis
Meta	ENSG00000128274.15	A4GALT	0.255884	0.00288216	0.798041	0.955211	Esophagus_Muscularis
Meta	ENSG00000137877.9	SPTBN5	-0.25584	-0.00136881	0.798074	0.955211	Esophagus_Muscularis
Meta	ENSG00000275395.4	FCGBP	-0.2558	-0.000849202	0.798105	0.955211	Esophagus_Muscularis
Meta	ENSG00000260653.5	RP11-114G11.5	0.254892	0.00121401	0.798806	0.95591	Esophagus_Muscularis
Meta	ENSG00000249915.7	PDCD6	0.254739	0.00210244	0.798925	0.955913	Esophagus_Muscularis
Meta	ENSG00000087085.13	ACHE	-0.254569	-0.00601474	0.799056	0.95593	Esophagus_Muscularis
Meta	ENSG00000011638.10	TMEM159	0.254397	0.00595472	0.799189	0.955949	Esophagus_Muscularis
Meta	ENSG00000141446.10	ESCO1	-0.254132	-0.00549901	0.799394	0.956055	Esophagus_Muscularis
Meta	ENSG00000260274.1	RP11-817O13.8	-0.253588	-0.00192764	0.799814	0.956418	Esophagus_Muscularis
Meta	ENSG00000184990.12	SIVA1	0.253353	0.00280469	0.799996	0.956496	Esophagus_Muscularis
Meta	ENSG00000103742.11	IGDCC4	0.253034	0.00289709	0.800242	0.956565	Esophagus_Muscularis
Meta	ENSG00000053108.16	FSTL4	-0.252976	-0.00659469	0.800287	0.956565	Esophagus_Muscularis
Meta	ENSG00000184500.14	PROS1	-0.252603	-0.00411148	0.800575	0.956685	Esophagus_Muscularis
Meta	ENSG00000129315.10	CCNT1	-0.252544	-0.0247936	0.80062	0.956685	Esophagus_Muscularis
Meta	ENSG00000239713.8	APOBEC3G	0.251799	0.00101515	0.801196	0.956964	Esophagus_Muscularis
Meta	ENSG00000174437.16	ATP2A2	0.251757	0.00406129	0.801229	0.956964	Esophagus_Muscularis
Meta	ENSG00000144857.14	BOC	0.251682	0.00234066	0.801287	0.956964	Esophagus_Muscularis
Meta	ENSG00000184436.11	THAP7	0.251639	0.00835223	0.80132	0.956964	Esophagus_Muscularis
Meta	ENSG00000100226.15	GTPBP1	-0.251337	-0.0013981	0.801554	0.956969	Esophagus_Muscularis
Meta	ENSG00000164080.13	RAD54L2	-0.251292	-0.00703948	0.801588	0.956969	Esophagus_Muscularis
Meta	ENSG00000143498.17	TAF1A	-0.251181	-0.00358468	0.801674	0.956969	Esophagus_Muscularis
Meta	ENSG00000127329.15	PTPRB	0.250967	0.0155802	0.801839	0.957027	Esophagus_Muscularis
Meta	ENSG00000124226.10	RNF114	-0.250729	-0.00367407	0.802024	0.957107	Esophagus_Muscularis
Meta	ENSG00000249715.10	FER1L5	0.250518	0.0066006	0.802187	0.957163	Esophagus_Muscularis
Meta	ENSG00000176125.4	UFSP1	0.250038	0.00256706	0.802558	0.957274	Esophagus_Muscularis
Meta	ENSG00000275765.5	RP11-54C4.3	-0.249939	-0.00182872	0.802635	0.957274	Esophagus_Muscularis
Meta	ENSG00000015475.18	BID	0.249672	0.00584235	0.802841	0.957274	Esophagus_Muscularis
Meta	ENSG00000068781.21	STON1-GTF2A1L	0.249456	0.000697956	0.803008	0.957274	Esophagus_Muscularis
Meta	ENSG00000196584.2	XRCC2	-0.24934	-0.00111034	0.803098	0.957274	Esophagus_Muscularis
Meta	ENSG00000160685.13	ZBTB7B	0.249204	0.00566072	0.803203	0.957274	Esophagus_Muscularis
Meta	ENSG00000161929.14	SCIMP	0.248879	0.00424221	0.803455	0.957274	Esophagus_Muscularis
Meta	ENSG00000168569.7	TMEM223	0.248709	0.000642852	0.803586	0.957274	Esophagus_Muscularis
Meta	ENSG00000099899.14	TRMT2A	-0.248621	-0.00838756	0.803654	0.957274	Esophagus_Muscularis
Meta	ENSG00000114446.4	IFT57	0.248301	0.00851795	0.803901	0.957274	Esophagus_Muscularis
Meta	ENSG00000097096.8	SYDE2	0.248167	0.0112431	0.804005	0.957274	Esophagus_Muscularis
Meta	ENSG00000079101.16	CLUL1	-0.248099	-0.00146424	0.804058	0.957274	Esophagus_Muscularis
Meta	ENSG00000163444.11	TMEM183A	-0.247509	-0.00520636	0.804515	0.957274	Esophagus_Muscularis
Meta	ENSG00000139714.12	MORN3	-0.24734	-0.00175861	0.804645	0.957274	Esophagus_Muscularis
Meta	ENSG00000151650.7	VENTX	-0.247264	-0.00455617	0.804704	0.957274	Esophagus_Muscularis
Meta	ENSG00000187676.7	B3GLCT	0.247151	0.00287135	0.804791	0.957274	Esophagus_Muscularis
Meta	ENSG00000164047.4	CAMP	0.24705	0.00835616	0.804869	0.957274	Esophagus_Muscularis
Meta	ENSG00000105085.10	MED26	-0.246977	-0.00721058	0.804926	0.957274	Esophagus_Muscularis
Meta	ENSG00000129158.10	SERGEF	-0.246817	-0.00383213	0.80505	0.957274	Esophagus_Muscularis
Meta	ENSG00000161542.16	PRPSAP1	-0.246506	-0.000710667	0.80529	0.957274	Esophagus_Muscularis
Meta	ENSG00000165434.7	PGM2L1	-0.246454	-0.00849775	0.805331	0.957274	Esophagus_Muscularis
Meta	ENSG00000166573.5	GALR1	-0.246025	-0.00168737	0.805663	0.957274	Esophagus_Muscularis
Meta	ENSG00000148143.12	ZNF462	-0.245689	-0.00199216	0.805923	0.957274	Esophagus_Muscularis
Meta	ENSG00000166317.11	SYNPO2L	-0.245562	-0.00493306	0.806022	0.957274	Esophagus_Muscularis
Meta	ENSG00000151304.5	SRFBP1	-0.245482	-0.0108662	0.806083	0.957274	Esophagus_Muscularis
Meta	ENSG00000126218.11	F10	-0.24538	-0.0053986	0.806162	0.957274	Esophagus_Muscularis
Meta	ENSG00000029364.11	SLC39A9	-0.245047	-0.00668953	0.80642	0.957274	Esophagus_Muscularis
Meta	ENSG00000169442.8	CD52	-0.245033	-0.00315423	0.806431	0.957274	Esophagus_Muscularis
Meta	ENSG00000181467.4	RAP2B	0.244909	0.002847	0.806527	0.957274	Esophagus_Muscularis
Meta	ENSG00000099974.7	DDTL	-0.243885	-0.00261056	0.80732	0.957274	Esophagus_Muscularis
Meta	ENSG00000105607.12	GCDH	-0.243785	-0.00426184	0.807398	0.957274	Esophagus_Muscularis
Meta	ENSG00000250508.1	RP11-757G1.6	0.243681	0.00108842	0.807478	0.957274	Esophagus_Muscularis
Meta	ENSG00000127311.9	HELB	-0.243591	-0.00185425	0.807548	0.957274	Esophagus_Muscularis
Meta	ENSG00000198673.10	FAM19A2	0.243574	0.00267914	0.807561	0.957274	Esophagus_Muscularis
Meta	ENSG00000106070.17	GRB10	-0.243502	-0.00736882	0.807616	0.957274	Esophagus_Muscularis
Meta	ENSG00000124508.16	BTN2A2	-0.243448	-0.00522911	0.807659	0.957274	Esophagus_Muscularis
Meta	ENSG00000176732.6	PFN4	-0.243126	-0.00165763	0.807908	0.957274	Esophagus_Muscularis
Meta	ENSG00000133574.9	GIMAP4	0.24297	0.00753041	0.808028	0.957274	Esophagus_Muscularis
Meta	ENSG00000160218.12	TRAPPC10	0.242963	0.00724324	0.808034	0.957274	Esophagus_Muscularis
Meta	ENSG00000170364.12	SETMAR	0.242917	0.00289181	0.80807	0.957274	Esophagus_Muscularis
Meta	ENSG00000173041.11	ZNF680	-0.242678	-0.00203811	0.808255	0.957274	Esophagus_Muscularis
Meta	ENSG00000185885.15	IFITM1	0.242538	0.00291924	0.808363	0.957274	Esophagus_Muscularis
Meta	ENSG00000136868.10	SLC31A1	-0.242503	-0.00642807	0.808391	0.957274	Esophagus_Muscularis
Meta	ENSG00000227078.1	LINC02094	0.242316	0.00271376	0.808535	0.957274	Esophagus_Muscularis
Meta	ENSG00000168461.12	RAB31	0.242121	0.00626037	0.808686	0.957274	Esophagus_Muscularis
Meta	ENSG00000172340.14	SUCLG2	-0.24194	-0.00387375	0.808827	0.957274	Esophagus_Muscularis
Meta	ENSG00000120693.13	SMAD9	0.241863	0.0118707	0.808887	0.957274	Esophagus_Muscularis
Meta	ENSG00000160113.5	NR2F6	-0.24178	-0.00162818	0.80895	0.957274	Esophagus_Muscularis
Meta	ENSG00000204592.8	HLA-E	-0.24172	-0.0030074	0.808997	0.957274	Esophagus_Muscularis
Meta	ENSG00000272908.1	RP11-121A8.1	0.241718	0.00271673	0.808999	0.957274	Esophagus_Muscularis
Meta	ENSG00000226822.2	RP11-356N1.2	-0.241694	-0.00213829	0.809017	0.957274	Esophagus_Muscularis
Meta	ENSG00000168300.13	PCMTD1	-0.241491	-0.00137697	0.809174	0.957274	Esophagus_Muscularis
Meta	ENSG00000196912.12	ANKRD36B	-0.2413	-0.0018053	0.809323	0.957274	Esophagus_Muscularis
Meta	ENSG00000112319.17	EYA4	0.241248	0.00140577	0.809363	0.957274	Esophagus_Muscularis
Meta	ENSG00000163964.14	PIGX	-0.24122	-0.00351799	0.809385	0.957274	Esophagus_Muscularis
Meta	ENSG00000167193.7	CRK	-0.241041	-0.0054745	0.809523	0.957274	Esophagus_Muscularis
Meta	ENSG00000101638.13	ST8SIA5	-0.240886	-0.00490405	0.809643	0.957274	Esophagus_Muscularis
Meta	ENSG00000228340.5	MIR646HG	-0.24082	-0.00275696	0.809695	0.957274	Esophagus_Muscularis
Meta	ENSG00000047188.15	YTHDC2	-0.240783	-0.0051603	0.809723	0.957274	Esophagus_Muscularis
Meta	ENSG00000231500.6	RPS18	0.240455	0.00258054	0.809978	0.957274	Esophagus_Muscularis
Meta	ENSG00000134222.16	PSRC1	-0.240243	-0.00776012	0.810142	0.957274	Esophagus_Muscularis
Meta	ENSG00000091490.10	SEL1L3	-0.240155	-0.003707	0.81021	0.957274	Esophagus_Muscularis
Meta	ENSG00000116991.10	SIPA1L2	-0.239612	-0.00512158	0.810631	0.957274	Esophagus_Muscularis
Meta	ENSG00000180953.11	ST20	0.239589	0.000992664	0.810649	0.957274	Esophagus_Muscularis
Meta	ENSG00000258647.5	LINC00930	0.239531	0.00199215	0.810694	0.957274	Esophagus_Muscularis
Meta	ENSG00000137757.10	CASP5	-0.239391	-0.0027504	0.810802	0.957274	Esophagus_Muscularis
Meta	ENSG00000094975.13	SUCO	-0.239336	-0.00266867	0.810845	0.957274	Esophagus_Muscularis
Meta	ENSG00000183695.2	MRGPRX2	0.239193	0.00154689	0.810956	0.957274	Esophagus_Muscularis
Meta	ENSG00000119888.10	EPCAM	-0.239111	-0.00126953	0.81102	0.957274	Esophagus_Muscularis
Meta	ENSG00000030582.17	GRN	-0.238969	-0.0047231	0.81113	0.957274	Esophagus_Muscularis
Meta	ENSG00000074964.16	ARHGEF10L	0.238823	0.00956544	0.811243	0.957274	Esophagus_Muscularis
Meta	ENSG00000100918.12	REC8	-0.238798	-0.00371916	0.811262	0.957274	Esophagus_Muscularis
Meta	ENSG00000274902.1	RP1-197B17.4	-0.238673	-0.00615865	0.811359	0.957274	Esophagus_Muscularis
Meta	ENSG00000151690.14	MFSD6	0.238629	0.00398028	0.811393	0.957274	Esophagus_Muscularis
Meta	ENSG00000134508.12	CABLES1	0.238501	0.0119282	0.811492	0.957274	Esophagus_Muscularis
Meta	ENSG00000233421.4	LINC01783	-0.238435	-0.00484572	0.811543	0.957274	Esophagus_Muscularis
Meta	ENSG00000096093.15	EFHC1	0.238363	0.0113324	0.811599	0.957274	Esophagus_Muscularis
Meta	ENSG00000172086.7	KRCC1	0.238022	0.00949825	0.811864	0.957274	Esophagus_Muscularis
Meta	ENSG00000083097.14	DOPEY1	-0.238007	-0.00200158	0.811875	0.957274	Esophagus_Muscularis
Meta	ENSG00000151640.12	DPYSL4	0.237937	0.000672419	0.81193	0.957274	Esophagus_Muscularis
Meta	ENSG00000164039.14	BDH2	0.237869	0.00123564	0.811983	0.957274	Esophagus_Muscularis
Meta	ENSG00000165449.11	SLC16A9	-0.237795	-0.00294258	0.81204	0.957274	Esophagus_Muscularis
Meta	ENSG00000241258.6	CRCP	-0.237664	-0.00173488	0.812142	0.957274	Esophagus_Muscularis
Meta	ENSG00000197608.11	ZNF841	0.237469	0.0012811	0.812293	0.957274	Esophagus_Muscularis
Meta	ENSG00000144136.10	SLC20A1	-0.237459	-0.00691175	0.812301	0.957274	Esophagus_Muscularis
Meta	ENSG00000019169.10	MARCO	0.237378	0.00260219	0.812363	0.957274	Esophagus_Muscularis
Meta	ENSG00000271855.1	RP11-214N9.1	0.237287	0.00553233	0.812434	0.957274	Esophagus_Muscularis
Meta	ENSG00000135842.16	FAM129A	0.2369	0.0055404	0.812735	0.957463	Esophagus_Muscularis
Meta	ENSG00000183826.16	BTBD9	-0.236725	-0.00611235	0.81287	0.957463	Esophagus_Muscularis
Meta	ENSG00000175984.14	DENND2C	-0.236628	-0.00566372	0.812945	0.957463	Esophagus_Muscularis
Meta	ENSG00000273036.2	FAM95C	-0.236237	-0.00298166	0.813249	0.957478	Esophagus_Muscularis
Meta	ENSG00000106560.10	GIMAP2	0.2361	0.00422359	0.813355	0.957478	Esophagus_Muscularis
Meta	ENSG00000149136.8	SSRP1	0.236018	0.0137075	0.813419	0.957478	Esophagus_Muscularis
Meta	ENSG00000154229.11	PRKCA	-0.236011	-0.00172806	0.813424	0.957478	Esophagus_Muscularis
Meta	ENSG00000171109.18	MFN1	-0.235836	-0.00381942	0.81356	0.957501	Esophagus_Muscularis
Meta	ENSG00000113719.15	ERGIC1	0.235677	0.0081102	0.813684	0.957508	Esophagus_Muscularis
Meta	ENSG00000100614.17	PPM1A	-0.235457	-0.00811409	0.813854	0.957552	Esophagus_Muscularis
Meta	ENSG00000088926.13	F11	0.235327	0.00130325	0.813955	0.957552	Esophagus_Muscularis
Meta	ENSG00000060642.10	PIGV	-0.235152	-0.00331563	0.814091	0.957575	Esophagus_Muscularis
Meta	ENSG00000198931.10	APRT	-0.234153	-0.00655245	0.814867	0.958145	Esophagus_Muscularis
Meta	ENSG00000204882.3	GPR20	-0.234	-0.00194449	0.814985	0.958145	Esophagus_Muscularis
Meta	ENSG00000117569.18	PTBP2	0.23396	0.00697534	0.815016	0.958145	Esophagus_Muscularis
Meta	ENSG00000166035.10	LIPC	-0.233837	-0.00323488	0.815111	0.958145	Esophagus_Muscularis
Meta	ENSG00000254226.5	LINC01933	0.233776	0.00193521	0.815159	0.958145	Esophagus_Muscularis
Meta	ENSG00000184677.16	ZBTB40	-0.233049	-0.00445542	0.815724	0.958324	Esophagus_Muscularis
Meta	ENSG00000146830.9	GIGYF1	0.232999	0.0028935	0.815763	0.958324	Esophagus_Muscularis
Meta	ENSG00000112309.10	B3GAT2	-0.23292	-0.00451301	0.815824	0.958324	Esophagus_Muscularis
Meta	ENSG00000184517.11	ZFP1	0.232896	0.00205481	0.815842	0.958324	Esophagus_Muscularis
Meta	ENSG00000284526.1	RP11-666A8.13	-0.232563	-0.00285125	0.816101	0.958324	Esophagus_Muscularis
Meta	ENSG00000103591.12	AAGAB	-0.232537	-0.0104102	0.816121	0.958324	Esophagus_Muscularis
Meta	ENSG00000165409.16	TSHR	0.232527	0.00350475	0.816129	0.958324	Esophagus_Muscularis
Meta	ENSG00000172137.18	CALB2	0.23201	0.00579414	0.81653	0.95865	Esophagus_Muscularis
Meta	ENSG00000243414.5	TICAM2	0.231867	0.00455569	0.816641	0.95865	Esophagus_Muscularis
Meta	ENSG00000155254.12	MARVELD1	-0.231219	-0.00666023	0.817145	0.958708	Esophagus_Muscularis
Meta	ENSG00000186523.14	FAM86B1	-0.231132	-0.00549399	0.817212	0.958708	Esophagus_Muscularis
Meta	ENSG00000162641.18	AKNAD1	0.231085	0.00246225	0.817249	0.958708	Esophagus_Muscularis
Meta	ENSG00000177508.11	IRX3	-0.230753	-0.00593926	0.817507	0.958708	Esophagus_Muscularis
Meta	ENSG00000185760.15	KCNQ5	0.230726	0.00195524	0.817528	0.958708	Esophagus_Muscularis
Meta	ENSG00000148357.16	HMCN2	0.230622	0.00215516	0.817608	0.958708	Esophagus_Muscularis
Meta	ENSG00000102910.13	LONP2	0.230576	0.00229179	0.817644	0.958708	Esophagus_Muscularis
Meta	ENSG00000141349.8	G6PC3	-0.230448	-0.00409486	0.817743	0.958708	Esophagus_Muscularis
Meta	ENSG00000141994.15	DUS3L	0.230373	0.0016078	0.817802	0.958708	Esophagus_Muscularis
Meta	ENSG00000152910.18	CNTNAP4	-0.230232	-0.00574729	0.817912	0.958708	Esophagus_Muscularis
Meta	ENSG00000108469.14	RECQL5	-0.229954	-0.00606125	0.818128	0.958708	Esophagus_Muscularis
Meta	ENSG00000116906.11	GNPAT	-0.229758	-0.00678919	0.81828	0.958708	Esophagus_Muscularis
Meta	ENSG00000273270.1	RP11-212P7.2	-0.229656	-0.00096386	0.818359	0.958708	Esophagus_Muscularis
Meta	ENSG00000074706.13	IPCEF1	-0.229434	-0.00228658	0.818532	0.958708	Esophagus_Muscularis
Meta	ENSG00000272630.1	RP11-344N10.5	-0.229268	0.000874688	0.818661	0.958708	Esophagus_Muscularis
Meta	ENSG00000169762.16	TAPT1	0.229212	0.00730781	0.818704	0.958708	Esophagus_Muscularis
Meta	ENSG00000198732.10	SMOC1	0.22877	0.0032795	0.819048	0.958708	Esophagus_Muscularis
Meta	ENSG00000105011.8	ASF1B	-0.228713	-0.00364205	0.819092	0.958708	Esophagus_Muscularis
Meta	ENSG00000196865.4	NHLRC2	-0.228697	-0.0114252	0.819104	0.958708	Esophagus_Muscularis
Meta	ENSG00000090686.15	USP48	-0.228565	-0.00649171	0.819207	0.958708	Esophagus_Muscularis
Meta	ENSG00000167526.13	RPL13	-0.228523	-0.0031533	0.81924	0.958708	Esophagus_Muscularis
Meta	ENSG00000060718.20	COL11A1	-0.228494	-0.00834228	0.819262	0.958708	Esophagus_Muscularis
Meta	ENSG00000197601.12	FAR1	-0.228172	-0.00603082	0.819512	0.958864	Esophagus_Muscularis
Meta	ENSG00000241978.9	AKAP2	0.227962	0.00581298	0.819676	0.958919	Esophagus_Muscularis
Meta	ENSG00000164855.15	TMEM184A	-0.227705	-0.002162	0.819876	0.959016	Esophagus_Muscularis
Meta	ENSG00000120327.6	PCDHB14	-0.22727	-0.00422952	0.820213	0.95908	Esophagus_Muscularis
Meta	ENSG00000141933.9	TPGS1	0.226953	0.00521866	0.82046	0.95908	Esophagus_Muscularis
Meta	ENSG00000148908.14	RGS10	-0.226836	-0.00315278	0.820551	0.95908	Esophagus_Muscularis
Meta	ENSG00000274386.5	TMEM269	-0.226601	-0.00107346	0.820734	0.95908	Esophagus_Muscularis
Meta	ENSG00000089123.15	TASP1	-0.226436	-0.00427492	0.820862	0.95908	Esophagus_Muscularis
Meta	ENSG00000182093.14	WRB	0.226395	0.0016226	0.820894	0.95908	Esophagus_Muscularis
Meta	ENSG00000008988.9	RPS20	0.226205	0.00431725	0.821042	0.95908	Esophagus_Muscularis
Meta	ENSG00000163166.14	IWS1	0.225841	0.0263878	0.821325	0.95908	Esophagus_Muscularis
Meta	ENSG00000166260.10	COX11	-0.225782	-0.00216956	0.821371	0.95908	Esophagus_Muscularis
Meta	ENSG00000205364.3	MT1M	0.225586	0.00558579	0.821523	0.95908	Esophagus_Muscularis
Meta	ENSG00000127955.15	GNAI1	0.225528	0.00610173	0.821569	0.95908	Esophagus_Muscularis
Meta	ENSG00000013297.10	CLDN11	0.22543	0.00416805	0.821645	0.95908	Esophagus_Muscularis
Meta	ENSG00000034971.16	MYOC	-0.225295	-0.00192865	0.82175	0.95908	Esophagus_Muscularis
Meta	ENSG00000254636.1	ARMS2	0.225231	0.000975747	0.8218	0.95908	Esophagus_Muscularis
Meta	ENSG00000173950.15	XXYLT1	-0.225188	-0.00237197	0.821833	0.95908	Esophagus_Muscularis
Meta	ENSG00000075073.14	TACR2	-0.225141	-0.00558984	0.82187	0.95908	Esophagus_Muscularis
Meta	ENSG00000106591.3	MRPL32	-0.224878	-0.00410192	0.822074	0.95908	Esophagus_Muscularis
Meta	ENSG00000188000.3	OR7D2	-0.224117	-0.0011856	0.822666	0.95908	Esophagus_Muscularis
Meta	ENSG00000109929.9	SC5D	-0.224085	-0.00823691	0.822691	0.95908	Esophagus_Muscularis
Meta	ENSG00000196937.10	FAM3C	-0.223998	-0.0093118	0.822759	0.95908	Esophagus_Muscularis
Meta	ENSG00000141380.13	SS18	-0.223907	-0.0150441	0.822829	0.95908	Esophagus_Muscularis
Meta	ENSG00000164841.4	TMEM74	-0.223791	-0.0047259	0.82292	0.95908	Esophagus_Muscularis
Meta	ENSG00000135314.12	KHDC1	-0.223438	-0.00227957	0.823194	0.95908	Esophagus_Muscularis
Meta	ENSG00000261079.1	RP11-252A24.3	0.223227	0.0028315	0.823359	0.95908	Esophagus_Muscularis
Meta	ENSG00000160339.15	FCN2	-0.222688	-0.00203908	0.823778	0.95908	Esophagus_Muscularis
Meta	ENSG00000166562.8	SEC11C	0.222641	0.00614124	0.823815	0.95908	Esophagus_Muscularis
Meta	ENSG00000110931.18	CAMKK2	0.222623	0.0110882	0.823829	0.95908	Esophagus_Muscularis
Meta	ENSG00000213221.4	DNLZ	-0.222564	-0.00111675	0.823875	0.95908	Esophagus_Muscularis
Meta	ENSG00000163354.14	DCST2	-0.222542	-0.00420547	0.823892	0.95908	Esophagus_Muscularis
Meta	ENSG00000164933.11	SLC25A32	-0.222503	-0.00503168	0.823922	0.95908	Esophagus_Muscularis
Meta	ENSG00000185904.11	LINC00839	-0.222466	-0.000710546	0.823951	0.95908	Esophagus_Muscularis
Meta	ENSG00000109084.13	TMEM97	0.222151	0.00333649	0.824196	0.95908	Esophagus_Muscularis
Meta	ENSG00000125901.5	MRPS26	-0.222027	-0.00348679	0.824293	0.95908	Esophagus_Muscularis
Meta	ENSG00000165025.14	SYK	-0.221821	-0.00373774	0.824453	0.95908	Esophagus_Muscularis
Meta	ENSG00000039537.13	C6	0.221781	0.00443795	0.824484	0.95908	Esophagus_Muscularis
Meta	ENSG00000089351.14	GRAMD1A	0.22178	0.00395972	0.824485	0.95908	Esophagus_Muscularis
Meta	ENSG00000070778.12	PTPN21	-0.221571	-0.0104294	0.824648	0.95908	Esophagus_Muscularis
Meta	ENSG00000092758.15	COL9A3	0.221392	0.014067	0.824787	0.95908	Esophagus_Muscularis
Meta	ENSG00000271943.1	RP11-222K16.1	0.221333	0.00356651	0.824833	0.95908	Esophagus_Muscularis
Meta	ENSG00000005243.9	COPZ2	-0.221223	-0.00584863	0.824919	0.95908	Esophagus_Muscularis
Meta	ENSG00000237927.1	RP3-393E18.2	-0.221209	-0.00165098	0.82493	0.95908	Esophagus_Muscularis
Meta	ENSG00000272447.1	RP11-182L21.6	0.221151	0.0015394	0.824975	0.95908	Esophagus_Muscularis
Meta	ENSG00000144712.11	CAND2	0.220631	0.00663018	0.82538	0.95908	Esophagus_Muscularis
Meta	ENSG00000101489.19	CELF4	0.220629	0.00259363	0.825381	0.95908	Esophagus_Muscularis
Meta	ENSG00000261070.1	RP11-554A11.8	0.220626	0.00195455	0.825383	0.95908	Esophagus_Muscularis
Meta	ENSG00000174720.15	LARP7	0.220574	0.0149029	0.825424	0.95908	Esophagus_Muscularis
Meta	ENSG00000177989.13	ODF3B	0.220504	0.00552806	0.825479	0.95908	Esophagus_Muscularis
Meta	ENSG00000181104.6	F2R	0.22027	0.00189337	0.825661	0.95908	Esophagus_Muscularis
Meta	ENSG00000079950.13	STX7	0.220121	0.00643028	0.825777	0.95908	Esophagus_Muscularis
Meta	ENSG00000135506.15	OS9	-0.220121	-0.00483811	0.825777	0.95908	Esophagus_Muscularis
Meta	ENSG00000229291.1	RP4-580N22.2	-0.219607	-0.00228137	0.826177	0.959409	Esophagus_Muscularis
Meta	ENSG00000100024.14	UPB1	0.219129	0.00263994	0.82655	0.959683	Esophagus_Muscularis
Meta	ENSG00000119285.10	HEATR1	0.219004	0.00402183	0.826647	0.959683	Esophagus_Muscularis
Meta	ENSG00000167182.13	SP2	-0.218679	-0.0274488	0.8269	0.959719	Esophagus_Muscularis
Meta	ENSG00000240849.10	TMEM189	0.218664	0.00672167	0.826912	0.959719	Esophagus_Muscularis
Meta	ENSG00000014164.6	ZC3H3	0.218466	0.00114043	0.827066	0.959761	Esophagus_Muscularis
Meta	ENSG00000172932.14	ANKRD13D	0.218119	0.00384206	0.827336	0.95994	Esophagus_Muscularis
Meta	ENSG00000164258.11	NDUFS4	-0.21781	-0.0114043	0.827577	0.960083	Esophagus_Muscularis
Meta	ENSG00000180448.10	ARHGAP45	-0.217391	-0.00329295	0.827904	0.960326	Esophagus_Muscularis
Meta	ENSG00000167840.13	ZNF232	-0.216927	-0.000938952	0.828265	0.960601	Esophagus_Muscularis
Meta	ENSG00000128918.14	ALDH1A2	0.216787	0.00418833	0.828375	0.960601	Esophagus_Muscularis
Meta	ENSG00000005700.14	IBTK	0.216226	0.0105711	0.828811	0.960716	Esophagus_Muscularis
Meta	ENSG00000077454.15	LRCH4	0.215697	0.0024069	0.829224	0.960716	Esophagus_Muscularis
Meta	ENSG00000183696.13	UPP1	0.215669	0.00292825	0.829246	0.960716	Esophagus_Muscularis
Meta	ENSG00000214087.8	ARL16	0.215584	0.000650786	0.829312	0.960716	Esophagus_Muscularis
Meta	ENSG00000105185.11	PDCD5	-0.215525	-0.00186703	0.829358	0.960716	Esophagus_Muscularis
Meta	ENSG00000112031.15	MTRF1L	0.215497	0.000715004	0.82938	0.960716	Esophagus_Muscularis
Meta	ENSG00000198774.4	RASSF9	0.215314	0.00638509	0.829522	0.960716	Esophagus_Muscularis
Meta	ENSG00000066926.10	FECH	-0.215195	-0.00685991	0.829615	0.960716	Esophagus_Muscularis
Meta	ENSG00000227107.1	AC096574.5	0.214984	0.00307901	0.82978	0.960716	Esophagus_Muscularis
Meta	ENSG00000189058.8	APOD	0.214953	0.00440554	0.829804	0.960716	Esophagus_Muscularis
Meta	ENSG00000158292.6	GPR153	0.214916	0.0100009	0.829833	0.960716	Esophagus_Muscularis
Meta	ENSG00000100288.19	CHKB	0.214856	0.00237283	0.82988	0.960716	Esophagus_Muscularis
Meta	ENSG00000109689.15	STIM2	-0.214096	-0.00258186	0.830472	0.960967	Esophagus_Muscularis
Meta	ENSG00000166825.13	ANPEP	-0.213625	-0.00134419	0.83084	0.960967	Esophagus_Muscularis
Meta	ENSG00000178038.16	ALS2CL	-0.213507	-0.00279886	0.830932	0.960967	Esophagus_Muscularis
Meta	ENSG00000135778.11	NTPCR	0.213213	0.00257806	0.831161	0.960967	Esophagus_Muscularis
Meta	ENSG00000158747.13	NBL1	-0.213112	-0.0273431	0.831239	0.960967	Esophagus_Muscularis
Meta	ENSG00000188566.13	NDOR1	-0.212946	-0.0055739	0.831369	0.960967	Esophagus_Muscularis
Meta	ENSG00000186081.11	KRT5	-0.212927	-0.00407014	0.831384	0.960967	Esophagus_Muscularis
Meta	ENSG00000251369.8	ZNF550	0.212909	0.00257452	0.831398	0.960967	Esophagus_Muscularis
Meta	ENSG00000250048.2	LINC00603	0.212874	0.00243282	0.831425	0.960967	Esophagus_Muscularis
Meta	ENSG00000277481.1	PKD1L3	0.212706	0.00465567	0.831557	0.960967	Esophagus_Muscularis
Meta	ENSG00000230415.1	LINC01786	0.212578	0.00377799	0.831656	0.960967	Esophagus_Muscularis
Meta	ENSG00000101577.9	LPIN2	-0.212385	-0.00182234	0.831807	0.960967	Esophagus_Muscularis
Meta	ENSG00000101158.13	NELFCD	0.212351	0.00100369	0.831833	0.960967	Esophagus_Muscularis
Meta	ENSG00000113119.12	TMCO6	0.212281	0.00485173	0.831888	0.960967	Esophagus_Muscularis
Meta	ENSG00000112701.17	SENP6	-0.212213	-0.0062073	0.831941	0.960967	Esophagus_Muscularis
Meta	ENSG00000197632.8	SERPINB2	-0.212174	7.21454e-05	0.831971	0.960967	Esophagus_Muscularis
Meta	ENSG00000065809.13	FAM107B	-0.211866	-0.00394675	0.832212	0.96111	Esophagus_Muscularis
Meta	ENSG00000116688.16	MFN2	-0.211391	-0.00924636	0.832582	0.961402	Esophagus_Muscularis
Meta	ENSG00000152942.18	RAD17	0.210925	0.00116659	0.832946	0.961567	Esophagus_Muscularis
Meta	ENSG00000163913.11	IFT122	0.210831	0.00253773	0.833019	0.961567	Esophagus_Muscularis
Meta	ENSG00000172260.14	NEGR1	0.210757	0.00464139	0.833077	0.961567	Esophagus_Muscularis
Meta	ENSG00000133816.13	MICAL2	-0.210228	0.000475274	0.83349	0.961908	Esophagus_Muscularis
Meta	ENSG00000172869.14	DMXL1	0.209817	0.0146324	0.833811	0.961939	Esophagus_Muscularis
Meta	ENSG00000171953.15	ATPAF2	-0.209803	-0.00195281	0.833821	0.961939	Esophagus_Muscularis
Meta	ENSG00000179218.13	CALR	-0.209727	-0.00874634	0.833881	0.961939	Esophagus_Muscularis
Meta	ENSG00000205085.10	FAM71F2	0.209593	0.00324924	0.833985	0.961939	Esophagus_Muscularis
Meta	ENSG00000060656.19	PTPRU	-0.209346	-0.00400549	0.834178	0.961958	Esophagus_Muscularis
Meta	ENSG00000110104.11	CCDC86	0.209169	0.00648092	0.834317	0.961958	Esophagus_Muscularis
Meta	ENSG00000166557.12	TMED3	-0.209121	-0.00712664	0.834354	0.961958	Esophagus_Muscularis
Meta	ENSG00000137267.5	TUBB2A	-0.208698	-0.00877031	0.834684	0.962014	Esophagus_Muscularis
Meta	ENSG00000254539.1	RP4-791M13.3	0.208588	0.00645973	0.83477	0.962014	Esophagus_Muscularis
Meta	ENSG00000267466.1	RP11-13K12.5	0.208476	0.00809936	0.834857	0.962014	Esophagus_Muscularis
Meta	ENSG00000110367.11	DDX6	0.208458	0.00497387	0.834871	0.962014	Esophagus_Muscularis
Meta	ENSG00000147813.15	NAPRT	-0.208055	-0.000816651	0.835186	0.962121	Esophagus_Muscularis
Meta	ENSG00000104055.15	TGM5	0.208039	0.00437269	0.835199	0.962121	Esophagus_Muscularis
Meta	ENSG00000166401.14	SERPINB8	0.20779	0.00505253	0.835393	0.962174	Esophagus_Muscularis
Meta	ENSG00000152082.13	MZT2B	0.207679	0.0104446	0.83548	0.962174	Esophagus_Muscularis
Meta	ENSG00000162542.13	TMCO4	0.207236	0.00154422	0.835825	0.96219	Esophagus_Muscularis
Meta	ENSG00000273245.1	RP11-434P11.2	-0.207173	-0.00142859	0.835875	0.96219	Esophagus_Muscularis
Meta	ENSG00000125812.15	GZF1	0.206612	0.00775586	0.836313	0.96219	Esophagus_Muscularis
Meta	ENSG00000182150.15	ERCC6L2	0.206486	0.00209685	0.836411	0.96219	Esophagus_Muscularis
Meta	ENSG00000108381.10	ASPA	0.206424	0.0192505	0.83646	0.96219	Esophagus_Muscularis
Meta	ENSG00000012779.10	ALOX5	0.206306	0.0035422	0.836552	0.96219	Esophagus_Muscularis
Meta	ENSG00000106477.18	CEP41	0.206266	0.00270831	0.836583	0.96219	Esophagus_Muscularis
Meta	ENSG00000153012.11	LGI2	0.206215	0.00135636	0.836623	0.96219	Esophagus_Muscularis
Meta	ENSG00000197119.12	SLC25A29	-0.206062	-0.0103443	0.836743	0.96219	Esophagus_Muscularis
Meta	ENSG00000206127.10	GOLGA8O	-0.205967	-0.000692088	0.836817	0.96219	Esophagus_Muscularis
Meta	ENSG00000185800.11	DMWD	0.205885	0.00248877	0.836881	0.96219	Esophagus_Muscularis
Meta	ENSG00000121101.15	TEX14	0.205532	0.00164139	0.837156	0.96219	Esophagus_Muscularis
Meta	ENSG00000101193.7	GID8	0.205428	0.00828438	0.837238	0.96219	Esophagus_Muscularis
Meta	ENSG00000184313.19	MROH7	0.205365	0.00325385	0.837287	0.96219	Esophagus_Muscularis
Meta	ENSG00000174106.2	LEMD3	0.20526	0.00250678	0.837369	0.96219	Esophagus_Muscularis
Meta	ENSG00000125166.12	GOT2	0.205199	0.00577545	0.837417	0.96219	Esophagus_Muscularis
Meta	ENSG00000125814.17	NAPB	0.205022	0.00499674	0.837555	0.96219	Esophagus_Muscularis
Meta	ENSG00000165714.10	BORCS5	-0.204903	-0.00247562	0.837648	0.96219	Esophagus_Muscularis
Meta	ENSG00000083544.13	TDRD3	0.20469	0.00321467	0.837814	0.96219	Esophagus_Muscularis
Meta	ENSG00000085662.13	AKR1B1	-0.204658	-0.00689476	0.837839	0.96219	Esophagus_Muscularis
Meta	ENSG00000162733.16	DDR2	-0.203257	-0.00142118	0.838934	0.963312	Esophagus_Muscularis
Meta	ENSG00000177600.8	RPLP2	-0.202856	-0.00515702	0.839248	0.963537	Esophagus_Muscularis
Meta	ENSG00000165899.10	OTOGL	0.202681	0.00104846	0.839384	0.963549	Esophagus_Muscularis
Meta	ENSG00000235750.9	KIAA0040	0.202542	0.00428602	0.839493	0.963549	Esophagus_Muscularis
Meta	ENSG00000169062.14	UPF3A	0.202288	0.00117739	0.839692	0.963554	Esophagus_Muscularis
Meta	ENSG00000153291.15	SLC25A27	0.202116	0.00370346	0.839826	0.963554	Esophagus_Muscularis
Meta	ENSG00000226979.8	LTA	-0.20202	-0.00390288	0.839901	0.963554	Esophagus_Muscularis
Meta	ENSG00000116703.13	PDC	0.201567	0.00474177	0.840255	0.963554	Esophagus_Muscularis
Meta	ENSG00000281920.1	RP11-418H16.1	0.201453	0.00224917	0.840345	0.963554	Esophagus_Muscularis
Meta	ENSG00000234754.1	C1orf140	0.201442	0.00140573	0.840353	0.963554	Esophagus_Muscularis
Meta	ENSG00000172594.12	SMPDL3A	0.201364	0.00311595	0.840414	0.963554	Esophagus_Muscularis
Meta	ENSG00000186314.11	PRELID2	0.201314	0.00237689	0.840453	0.963554	Esophagus_Muscularis
Meta	ENSG00000126870.15	WDR60	0.201032	0.00101996	0.840674	0.963554	Esophagus_Muscularis
Meta	ENSG00000144485.10	HES6	-0.20082	-0.00305333	0.84084	0.963554	Esophagus_Muscularis
Meta	ENSG00000065000.15	AP3D1	0.200818	0.00366864	0.840841	0.963554	Esophagus_Muscularis
Meta	ENSG00000133466.13	C1QTNF6	0.200733	0.0012587	0.840907	0.963554	Esophagus_Muscularis
Meta	ENSG00000161920.9	MED11	0.200417	0.00298741	0.841154	0.963574	Esophagus_Muscularis
Meta	ENSG00000198832.10	SELENOM	-0.20041	-0.00425925	0.84116	0.963574	Esophagus_Muscularis
Meta	ENSG00000158517.13	NCF1	0.200037	0.00994004	0.841452	0.963774	Esophagus_Muscularis
Meta	ENSG00000154415.7	PPP1R3A	-0.199697	-0.00132523	0.841718	0.963944	Esophagus_Muscularis
Meta	ENSG00000164576.11	SAP30L	0.199085	0.00660258	0.842197	0.964247	Esophagus_Muscularis
Meta	ENSG00000133710.15	SPINK5	0.199059	0.00112775	0.842217	0.964247	Esophagus_Muscularis
Meta	ENSG00000143954.12	REG3G	-0.198379	-0.00362381	0.842748	0.964683	Esophagus_Muscularis
Meta	ENSG00000109705.7	NKX3-2	-0.198271	-0.00571793	0.842833	0.964683	Esophagus_Muscularis
Meta	ENSG00000197915.5	HRNR	0.197975	0.000445743	0.843065	0.96469	Esophagus_Muscularis
Meta	ENSG00000263164.1	RP11-333E1.2	0.197663	0.00243358	0.843309	0.96469	Esophagus_Muscularis
Meta	ENSG00000183454.16	GRIN2A	-0.19753	-0.00383365	0.843413	0.96469	Esophagus_Muscularis
Meta	ENSG00000188452.13	CERKL	-0.197505	-0.00292487	0.843432	0.96469	Esophagus_Muscularis
Meta	ENSG00000113716.12	HMGXB3	0.197364	0.00420395	0.843543	0.96469	Esophagus_Muscularis
Meta	ENSG00000099282.9	TSPAN15	0.197361	0.00401474	0.843545	0.96469	Esophagus_Muscularis
Meta	ENSG00000213077.5	FAM106A	0.197047	0.000708797	0.843791	0.964836	Esophagus_Muscularis
Meta	ENSG00000179456.10	ZBTB18	0.196716	0.00218294	0.84405	0.964944	Esophagus_Muscularis
Meta	ENSG00000277149.4	TYW1B	0.196508	0.000568243	0.844213	0.964944	Esophagus_Muscularis
Meta	ENSG00000144713.12	RPL32	-0.196442	-0.0166283	0.844264	0.964944	Esophagus_Muscularis
Meta	ENSG00000274750.2	HIST1H3E	0.196325	0.00115154	0.844355	0.964944	Esophagus_Muscularis
Meta	ENSG00000096696.13	DSP	-0.195777	-0.00349987	0.844785	0.96521	Esophagus_Muscularis
Meta	ENSG00000263063.1	RP11-388C12.1	-0.195698	-0.000765108	0.844847	0.96521	Esophagus_Muscularis
Meta	ENSG00000154889.16	MPPE1	-0.195577	0.000113118	0.844942	0.96521	Esophagus_Muscularis
Meta	ENSG00000151692.14	RNF144A	-0.195224	-0.00788473	0.845217	0.965259	Esophagus_Muscularis
Meta	ENSG00000236682.1	AC068282.3	-0.195128	-0.000564086	0.845293	0.965259	Esophagus_Muscularis
Meta	ENSG00000043591.5	ADRB1	-0.194561	-0.00509075	0.845737	0.965259	Esophagus_Muscularis
Meta	ENSG00000136378.14	ADAMTS7	0.194482	0.00520794	0.845799	0.965259	Esophagus_Muscularis
Meta	ENSG00000132681.16	ATP1A4	0.194406	0.00132306	0.845858	0.965259	Esophagus_Muscularis
Meta	ENSG00000186529.15	CYP4F3	-0.19419	-0.00316053	0.846027	0.965259	Esophagus_Muscularis
Meta	ENSG00000118939.17	UCHL3	-0.193952	-0.0048767	0.846213	0.965259	Esophagus_Muscularis
Meta	ENSG00000148488.15	ST8SIA6	0.193929	0.00637804	0.846231	0.965259	Esophagus_Muscularis
Meta	ENSG00000136628.17	EPRS	-0.193915	-0.0132804	0.846242	0.965259	Esophagus_Muscularis
Meta	ENSG00000130529.15	TRPM4	0.193879	0.00192831	0.846271	0.965259	Esophagus_Muscularis
Meta	ENSG00000221821.3	C6orf226	0.193869	0.00259381	0.846279	0.965259	Esophagus_Muscularis
Meta	ENSG00000214046.8	SMIM7	-0.193586	-0.00483298	0.8465	0.965377	Esophagus_Muscularis
Meta	ENSG00000156876.9	SASS6	-0.1934	-0.00438994	0.846646	0.965409	Esophagus_Muscularis
Meta	ENSG00000106299.7	WASL	-0.19274	-0.0084779	0.847162	0.965618	Esophagus_Muscularis
Meta	ENSG00000283196.1	RP4-614C10.2	-0.19268	-0.00327479	0.84721	0.965618	Esophagus_Muscularis
Meta	ENSG00000187838.16	PLSCR3	0.192663	0.00294681	0.847223	0.965618	Esophagus_Muscularis
Meta	ENSG00000154451.14	GBP5	0.192393	0.00585692	0.847434	0.965618	Esophagus_Muscularis
Meta	ENSG00000136932.13	TRMO	0.192147	0.00152634	0.847627	0.965618	Esophagus_Muscularis
Meta	ENSG00000196476.11	C20orf96	0.192132	0.00217611	0.847639	0.965618	Esophagus_Muscularis
Meta	ENSG00000250305.8	KIAA1456	-0.192114	-0.00141581	0.847653	0.965618	Esophagus_Muscularis
Meta	ENSG00000131732.11	ZCCHC9	-0.19196	-0.00415865	0.847773	0.965621	Esophagus_Muscularis
Meta	ENSG00000198604.10	BAZ1A	-0.191468	-0.00726517	0.848159	0.965736	Esophagus_Muscularis
Meta	ENSG00000170627.10	GTSF1	0.191458	0.00137811	0.848167	0.965736	Esophagus_Muscularis
Meta	ENSG00000164251.4	F2RL1	0.191295	0.00124522	0.848294	0.965736	Esophagus_Muscularis
Meta	ENSG00000095059.15	DHPS	0.191178	0.00705495	0.848386	0.965736	Esophagus_Muscularis
Meta	ENSG00000141560.14	FN3KRP	0.19108	0.000738932	0.848463	0.965736	Esophagus_Muscularis
Meta	ENSG00000268751.1	SCGB1B2P	0.190827	0.00913173	0.848661	0.965828	Esophagus_Muscularis
Meta	ENSG00000159082.17	SYNJ1	0.190221	0.00253193	0.849136	0.966118	Esophagus_Muscularis
Meta	ENSG00000099958.14	DERL3	0.189968	0.0045046	0.849334	0.966118	Esophagus_Muscularis
Meta	ENSG00000165312.6	OTUD1	-0.189916	-0.00609096	0.849375	0.966118	Esophagus_Muscularis
Meta	ENSG00000008517.16	IL32	-0.189899	-0.00169281	0.849388	0.966118	Esophagus_Muscularis
Meta	ENSG00000183780.12	SLC35F3	0.189591	0.0018175	0.849629	0.966245	Esophagus_Muscularis
Meta	ENSG00000131503.20	ANKHD1	0.189354	0.00378625	0.849816	0.966245	Esophagus_Muscularis
Meta	ENSG00000184908.17	CLCNKB	-0.189307	-0.00360332	0.849853	0.966245	Esophagus_Muscularis
Meta	ENSG00000205808.5	PLPP6	-0.188706	0.000514227	0.850323	0.966374	Esophagus_Muscularis
Meta	ENSG00000188051.6	TMEM221	-0.188604	-0.00351512	0.850403	0.966374	Esophagus_Muscularis
Meta	ENSG00000126522.16	ASL	-0.188581	-0.00533298	0.850421	0.966374	Esophagus_Muscularis
Meta	ENSG00000161328.10	LRRC56	0.188493	0.000839121	0.85049	0.966374	Esophagus_Muscularis
Meta	ENSG00000100068.11	LRP5L	0.188181	0.00226712	0.850735	0.966374	Esophagus_Muscularis
Meta	ENSG00000204351.11	SKIV2L	-0.187952	-0.000806727	0.850914	0.966374	Esophagus_Muscularis
Meta	ENSG00000173638.18	SLC19A1	0.187849	0.00378457	0.850995	0.966374	Esophagus_Muscularis
Meta	ENSG00000160862.12	AZGP1	0.187672	0.00331703	0.851134	0.966374	Esophagus_Muscularis
Meta	ENSG00000120647.9	CCDC77	0.187574	0.00200372	0.85121	0.966374	Esophagus_Muscularis
Meta	ENSG00000166579.15	NDEL1	-0.187491	-0.00804737	0.851276	0.966374	Esophagus_Muscularis
Meta	ENSG00000177646.18	ACAD9	-0.187444	-0.00199338	0.851313	0.966374	Esophagus_Muscularis
Meta	ENSG00000106993.11	CDC37L1	-0.187303	-0.0297086	0.851423	0.966374	Esophagus_Muscularis
Meta	ENSG00000068878.14	PSME4	0.187208	0.00814888	0.851498	0.966374	Esophagus_Muscularis
Meta	ENSG00000105750.14	ZNF85	0.186882	0.00189705	0.851754	0.96653	Esophagus_Muscularis
Meta	ENSG00000188643.10	S100A16	-0.186431	-0.00411446	0.852107	0.966604	Esophagus_Muscularis
Meta	ENSG00000265491.4	RNF115	-0.185994	-0.00889734	0.852449	0.966604	Esophagus_Muscularis
Meta	ENSG00000104321.10	TRPA1	-0.185985	-0.00617042	0.852456	0.966604	Esophagus_Muscularis
Meta	ENSG00000182628.12	SKA2	0.185653	0.00541686	0.852717	0.966604	Esophagus_Muscularis
Meta	ENSG00000027001.9	MIPEP	-0.185583	-0.0111615	0.852771	0.966604	Esophagus_Muscularis
Meta	ENSG00000242220.6	TCP10L	0.185525	0.00337534	0.852817	0.966604	Esophagus_Muscularis
Meta	ENSG00000233608.3	TWIST2	-0.185451	-0.00387074	0.852875	0.966604	Esophagus_Muscularis
Meta	ENSG00000103024.7	NME3	0.185443	0.00785094	0.852881	0.966604	Esophagus_Muscularis
Meta	ENSG00000196872.11	KIAA1211L	0.185319	0.00461586	0.852979	0.966604	Esophagus_Muscularis
Meta	ENSG00000110169.10	HPX	0.185296	0.0028954	0.852997	0.966604	Esophagus_Muscularis
Meta	ENSG00000144959.9	NCEH1	0.184957	0.00303744	0.853263	0.966666	Esophagus_Muscularis
Meta	ENSG00000155957.17	TMBIM4	0.184926	0.00508478	0.853287	0.966666	Esophagus_Muscularis
Meta	ENSG00000083828.15	ZNF586	-0.184594	-0.000938265	0.853548	0.966828	Esophagus_Muscularis
Meta	ENSG00000008735.13	MAPK8IP2	-0.184025	-0.00411711	0.853994	0.967043	Esophagus_Muscularis
Meta	ENSG00000079332.14	SAR1A	-0.183741	-0.00155633	0.854217	0.967043	Esophagus_Muscularis
Meta	ENSG00000173905.8	GOLIM4	-0.183645	-0.00581306	0.854292	0.967043	Esophagus_Muscularis
Meta	ENSG00000248174.5	RP11-148L24.1	0.183596	0.000601169	0.85433	0.967043	Esophagus_Muscularis
Meta	ENSG00000162493.16	PDPN	-0.1835	-0.00217759	0.854405	0.967043	Esophagus_Muscularis
Meta	ENSG00000127314.17	RAP1B	-0.183418	0.000863682	0.85447	0.967043	Esophagus_Muscularis
Meta	ENSG00000164163.10	ABCE1	-0.183299	-0.0163916	0.854564	0.967043	Esophagus_Muscularis
Meta	ENSG00000136051.13	WASHC4	0.182948	0.00239905	0.854839	0.967142	Esophagus_Muscularis
Meta	ENSG00000197951.8	ZNF71	-0.182887	-0.00255967	0.854887	0.967142	Esophagus_Muscularis
Meta	ENSG00000121350.15	PYROXD1	0.182694	0.00111944	0.855038	0.967165	Esophagus_Muscularis
Meta	ENSG00000143224.17	PPOX	0.182364	0.00929182	0.855297	0.967165	Esophagus_Muscularis
Meta	ENSG00000272398.5	CD24	0.182257	0.00263858	0.855381	0.967165	Esophagus_Muscularis
Meta	ENSG00000166387.11	PPFIBP2	-0.182135	-0.00556638	0.855477	0.967165	Esophagus_Muscularis
Meta	ENSG00000116874.11	WARS2	-0.182108	-0.00112237	0.855498	0.967165	Esophagus_Muscularis
Meta	ENSG00000160094.14	ZNF362	-0.18196	-0.00449745	0.855614	0.967165	Esophagus_Muscularis
Meta	ENSG00000123243.14	ITIH5	0.181474	0.00320176	0.855996	0.967351	Esophagus_Muscularis
Meta	ENSG00000156136.9	DCK	0.181423	0.00461439	0.856036	0.967351	Esophagus_Muscularis
Meta	ENSG00000235314.1	LINC00957	0.181299	0.00193102	0.856133	0.967351	Esophagus_Muscularis
Meta	ENSG00000160539.4	PLPP7	0.18085	0.00122967	0.856486	0.967616	Esophagus_Muscularis
Meta	ENSG00000185437.13	SH3BGR	0.180678	0.00242524	0.856621	0.967636	Esophagus_Muscularis
Meta	ENSG00000101310.14	SEC23B	-0.180231	-0.00246245	0.856972	0.967873	Esophagus_Muscularis
Meta	ENSG00000123454.10	DBH	0.179922	0.00129579	0.857214	0.967873	Esophagus_Muscularis
Meta	ENSG00000110723.11	EXPH5	0.179864	0.00252216	0.857259	0.967873	Esophagus_Muscularis
Meta	ENSG00000278869.1	CITF22-49E9.3	-0.179809	-0.00259079	0.857303	0.967873	Esophagus_Muscularis
Meta	ENSG00000103381.11	CPPED1	0.179107	0.0085141	0.857854	0.968298	Esophagus_Muscularis
Meta	ENSG00000276085.1	CCL3L3	-0.17885	-0.00879356	0.858055	0.968298	Esophagus_Muscularis
Meta	ENSG00000115368.9	WDR75	0.17844	0.00196197	0.858378	0.968298	Esophagus_Muscularis
Meta	ENSG00000123219.12	CENPK	-0.178311	-0.00259089	0.858479	0.968298	Esophagus_Muscularis
Meta	ENSG00000101574.14	METTL4	0.177754	0.00216152	0.858916	0.968298	Esophagus_Muscularis
Meta	ENSG00000158863.21	FAM160B2	0.177661	0.00738426	0.85899	0.968298	Esophagus_Muscularis
Meta	ENSG00000168077.13	SCARA3	0.177566	0.0041057	0.859063	0.968298	Esophagus_Muscularis
Meta	ENSG00000136110.12	CNMD	0.177482	0.0030166	0.85913	0.968298	Esophagus_Muscularis
Meta	ENSG00000108771.12	DHX58	0.176956	0.000901563	0.859543	0.968298	Esophagus_Muscularis
Meta	ENSG00000164896.19	FASTK	-0.176678	-0.00197592	0.859761	0.968298	Esophagus_Muscularis
Meta	ENSG00000175582.19	RAB6A	0.176648	0.00696827	0.859785	0.968298	Esophagus_Muscularis
Meta	ENSG00000267079.1	RP11-820I16.1	0.176564	0.000729048	0.859851	0.968298	Esophagus_Muscularis
Meta	ENSG00000132773.11	TOE1	0.176374	0.0102339	0.86	0.968298	Esophagus_Muscularis
Meta	ENSG00000082497.11	SERTAD4	-0.176323	-0.00383673	0.86004	0.968298	Esophagus_Muscularis
Meta	ENSG00000142632.16	ARHGEF19	0.176287	0.0006177	0.860068	0.968298	Esophagus_Muscularis
Meta	ENSG00000269514.1	RP11-370I10.12	-0.176209	-0.00385898	0.86013	0.968298	Esophagus_Muscularis
Meta	ENSG00000178950.16	GAK	0.176149	0.00118821	0.860177	0.968298	Esophagus_Muscularis
Meta	ENSG00000107736.19	CDH23	-0.176088	0.000436272	0.860225	0.968298	Esophagus_Muscularis
Meta	ENSG00000088836.12	SLC4A11	-0.175967	-0.00442302	0.86032	0.968298	Esophagus_Muscularis
Meta	ENSG00000132793.11	LPIN3	0.175956	0.0031644	0.860328	0.968298	Esophagus_Muscularis
Meta	ENSG00000165238.16	WNK2	0.175912	0.0031136	0.860363	0.968298	Esophagus_Muscularis
Meta	ENSG00000271344.1	RP11-274B21.9	-0.175907	-0.000991262	0.860367	0.968298	Esophagus_Muscularis
Meta	ENSG00000169154.5	GOT1L1	0.175541	0.00592887	0.860655	0.968298	Esophagus_Muscularis
Meta	ENSG00000171055.14	FEZ2	-0.17517	-0.00490516	0.860946	0.968298	Esophagus_Muscularis
Meta	ENSG00000104897.9	SF3A2	-0.175168	-0.00750657	0.860948	0.968298	Esophagus_Muscularis
Meta	ENSG00000133243.8	BTBD2	0.175145	0.00217076	0.860966	0.968298	Esophagus_Muscularis
Meta	ENSG00000102683.7	SGCG	-0.175091	-0.00406184	0.861008	0.968298	Esophagus_Muscularis
Meta	ENSG00000196407.11	THEM5	0.175082	0.00179476	0.861015	0.968298	Esophagus_Muscularis
Meta	ENSG00000230699.2	RP11-54O7.1	-0.174971	-0.00567024	0.861102	0.968298	Esophagus_Muscularis
Meta	ENSG00000002745.12	WNT16	-0.174809	-0.00328678	0.86123	0.968308	Esophagus_Muscularis
Meta	ENSG00000153157.12	SYCP2L	0.174318	0.00109169	0.861615	0.968562	Esophagus_Muscularis
Meta	ENSG00000260097.2	SPDYE6	0.174176	0.000509675	0.861727	0.968562	Esophagus_Muscularis
Meta	ENSG00000164989.16	CCDC171	-0.173932	-0.0050571	0.861919	0.968562	Esophagus_Muscularis
Meta	ENSG00000158769.17	F11R	0.173886	0.00187945	0.861955	0.968562	Esophagus_Muscularis
Meta	ENSG00000164877.18	MICALL2	0.173615	0.0092296	0.862168	0.968562	Esophagus_Muscularis
Meta	ENSG00000106034.17	CPED1	0.17351	0.0014444	0.86225	0.968562	Esophagus_Muscularis
Meta	ENSG00000109046.14	WSB1	-0.173469	-0.00490091	0.862283	0.968562	Esophagus_Muscularis
Meta	ENSG00000135976.17	ANKRD36	-0.173308	-0.00184903	0.86241	0.968572	Esophagus_Muscularis
Meta	ENSG00000183484.11	GPR132	-0.17286	-0.00243329	0.862761	0.968752	Esophagus_Muscularis
Meta	ENSG00000158711.13	ELK4	-0.172804	-0.00515113	0.862806	0.968752	Esophagus_Muscularis
Meta	ENSG00000124613.8	ZNF391	-0.172445	-0.000667801	0.863088	0.968831	Esophagus_Muscularis
Meta	ENSG00000179532.12	DNHD1	0.172267	0.00891961	0.863228	0.968831	Esophagus_Muscularis
Meta	ENSG00000107937.18	GTPBP4	-0.172264	-0.00843352	0.86323	0.968831	Esophagus_Muscularis
Meta	ENSG00000101751.10	POLI	0.171909	0.00103273	0.863509	0.968919	Esophagus_Muscularis
Meta	ENSG00000179913.10	B3GNT3	-0.171598	-0.00255171	0.863754	0.968919	Esophagus_Muscularis
Meta	ENSG00000273198.1	GS1-304P7.3	-0.171526	-0.00356223	0.86381	0.968919	Esophagus_Muscularis
Meta	ENSG00000115486.11	GGCX	-0.171515	-0.00174068	0.863819	0.968919	Esophagus_Muscularis
Meta	ENSG00000164300.16	SERINC5	-0.171412	-0.00226189	0.8639	0.968919	Esophagus_Muscularis
Meta	ENSG00000198719.8	DLL1	0.171001	0.00195501	0.864223	0.969111	Esophagus_Muscularis
Meta	ENSG00000134253.9	TRIM45	0.170894	0.000927127	0.864307	0.969111	Esophagus_Muscularis
Meta	ENSG00000116396.14	KCNC4	-0.170172	-0.00369497	0.864875	0.969285	Esophagus_Muscularis
Meta	ENSG00000260805.2	RP11-61J19.5	0.170105	0.00436308	0.864927	0.969285	Esophagus_Muscularis
Meta	ENSG00000261019.1	RP11-111K18.2	0.170006	0.00119167	0.865006	0.969285	Esophagus_Muscularis
Meta	ENSG00000168229.3	PTGDR	-0.169537	-0.00589416	0.865374	0.969285	Esophagus_Muscularis
Meta	ENSG00000198189.10	HSD17B11	-0.169385	-0.00235892	0.865494	0.969285	Esophagus_Muscularis
Meta	ENSG00000196196.2	HRCT1	0.169008	0.000707658	0.86579	0.969285	Esophagus_Muscularis
Meta	ENSG00000059588.9	TARBP1	-0.168941	-0.00995792	0.865843	0.969285	Esophagus_Muscularis
Meta	ENSG00000100197.20	CYP2D6	-0.168739	-0.00153615	0.866002	0.969285	Esophagus_Muscularis
Meta	ENSG00000117533.14	VAMP4	-0.168507	-0.00843662	0.866184	0.969285	Esophagus_Muscularis
Meta	ENSG00000183833.16	MAATS1	0.168458	0.00399676	0.866223	0.969285	Esophagus_Muscularis
Meta	ENSG00000124104.18	SNX21	-0.168446	-0.00179546	0.866233	0.969285	Esophagus_Muscularis
Meta	ENSG00000239467.5	AC007405.6	-0.168369	0.000610573	0.866293	0.969285	Esophagus_Muscularis
Meta	ENSG00000180155.19	LYNX1	-0.168366	-0.000944797	0.866296	0.969285	Esophagus_Muscularis
Meta	ENSG00000158717.10	RNF166	0.167977	0.00147256	0.866601	0.969285	Esophagus_Muscularis
Meta	ENSG00000104671.7	DCTN6	0.167376	0.00472065	0.867074	0.969285	Esophagus_Muscularis
Meta	ENSG00000229833.9	PET100	0.167368	0.006102	0.86708	0.969285	Esophagus_Muscularis
Meta	ENSG00000160408.14	ST6GALNAC6	-0.167021	-0.00655423	0.867353	0.969285	Esophagus_Muscularis
Meta	ENSG00000163161.12	ERCC3	-0.167017	-0.00112469	0.867356	0.969285	Esophagus_Muscularis
Meta	ENSG00000270332.1	SMC2-AS1	0.166749	0.00289696	0.867568	0.969285	Esophagus_Muscularis
Meta	ENSG00000273203.1	AC006946.16	0.16658	0.00192394	0.8677	0.969285	Esophagus_Muscularis
Meta	ENSG00000123992.18	DNPEP	-0.166555	-0.000771016	0.86772	0.969285	Esophagus_Muscularis
Meta	ENSG00000164695.4	CHMP4C	0.166224	0.000850199	0.867981	0.969285	Esophagus_Muscularis
Meta	ENSG00000136514.2	RTP4	-0.165964	-0.00331392	0.868185	0.969285	Esophagus_Muscularis
Meta	ENSG00000108774.14	RAB5C	-0.165959	-0.00518247	0.868189	0.969285	Esophagus_Muscularis
Meta	ENSG00000250312.6	ZNF718	0.16594	0.000480594	0.868204	0.969285	Esophagus_Muscularis
Meta	ENSG00000170917.13	NUDT6	0.165797	0.0016921	0.868317	0.969285	Esophagus_Muscularis
Meta	ENSG00000140859.15	KIFC3	-0.165782	-0.000396176	0.868329	0.969285	Esophagus_Muscularis
Meta	ENSG00000196189.12	SEMA4A	0.165672	0.00158639	0.868415	0.969285	Esophagus_Muscularis
Meta	ENSG00000104343.19	UBE2W	-0.165663	-0.00302885	0.868422	0.969285	Esophagus_Muscularis
Meta	ENSG00000278376.1	RP11-158I9.8	0.16565	0.000676689	0.868432	0.969285	Esophagus_Muscularis
Meta	ENSG00000169621.9	APLF	-0.165637	-0.00256324	0.868443	0.969285	Esophagus_Muscularis
Meta	ENSG00000162817.6	C1orf115	-0.165564	-0.00198811	0.8685	0.969285	Esophagus_Muscularis
Meta	ENSG00000185442.12	FAM174B	-0.165553	-0.00100429	0.868509	0.969285	Esophagus_Muscularis
Meta	ENSG00000281769.1	LINC01230	-0.165464	-0.00119692	0.868579	0.969285	Esophagus_Muscularis
Meta	ENSG00000092820.17	EZR	0.16529	0.0112583	0.868715	0.969285	Esophagus_Muscularis
Meta	ENSG00000112658.7	SRF	0.165288	0.0317651	0.868717	0.969285	Esophagus_Muscularis
Meta	ENSG00000169738.7	DCXR	0.164699	0.000885617	0.869181	0.969515	Esophagus_Muscularis
Meta	ENSG00000071073.12	MGAT4A	0.164685	0.000596774	0.869192	0.969515	Esophagus_Muscularis
Meta	ENSG00000104691.14	UBXN8	-0.164576	-0.0066936	0.869278	0.969515	Esophagus_Muscularis
Meta	ENSG00000184857.7	TMEM186	0.163632	-0.000243151	0.870021	0.969981	Esophagus_Muscularis
Meta	ENSG00000278238.1	RP11-245D16.4	-0.163584	-0.00290572	0.870059	0.969981	Esophagus_Muscularis
Meta	ENSG00000166997.7	CNPY4	-0.163141	-0.00175582	0.870408	0.969981	Esophagus_Muscularis
Meta	ENSG00000182263.13	FIGN	-0.163089	-0.00203836	0.870448	0.969981	Esophagus_Muscularis
Meta	ENSG00000099817.11	POLR2E	-0.163063	-0.00107401	0.870468	0.969981	Esophagus_Muscularis
Meta	ENSG00000135211.5	TMEM60	-0.162858	-0.00146871	0.87063	0.969981	Esophagus_Muscularis
Meta	ENSG00000115657.12	ABCB6	0.162809	0.0032624	0.870669	0.969981	Esophagus_Muscularis
Meta	ENSG00000272970.1	RP11-329B9.4	-0.162756	-0.00206435	0.870711	0.969981	Esophagus_Muscularis
Meta	ENSG00000189419.6	SPATA41	-0.162547	-0.0048373	0.870875	0.969981	Esophagus_Muscularis
Meta	ENSG00000235098.8	ANKRD65	0.162544	0.00088762	0.870878	0.969981	Esophagus_Muscularis
Meta	ENSG00000137558.7	PI15	-0.162279	-0.000268857	0.871086	0.970082	Esophagus_Muscularis
Meta	ENSG00000142864.14	SERBP1	-0.161954	-0.00623242	0.871342	0.970166	Esophagus_Muscularis
Meta	ENSG00000152223.12	EPG5	0.161753	0.00213544	0.8715	0.970166	Esophagus_Muscularis
Meta	ENSG00000174137.12	FAM53A	0.161338	0.00224365	0.871828	0.970166	Esophagus_Muscularis
Meta	ENSG00000092200.12	RPGRIP1	-0.16133	-0.00244212	0.871834	0.970166	Esophagus_Muscularis
Meta	ENSG00000198492.15	YTHDF2	0.161297	0.00570789	0.871859	0.970166	Esophagus_Muscularis
Meta	ENSG00000221944.6	TIGD1	0.161005	0.00256127	0.872089	0.970166	Esophagus_Muscularis
Meta	ENSG00000186862.17	PDZD7	-0.160967	-0.00446053	0.872119	0.970166	Esophagus_Muscularis
Meta	ENSG00000104863.11	LIN7B	-0.160952	-0.00222015	0.872132	0.970166	Esophagus_Muscularis
Meta	ENSG00000173821.19	RNF213	0.160831	0.00118467	0.872227	0.970166	Esophagus_Muscularis
Meta	ENSG00000124532.14	MRS2	-0.160665	-0.00170356	0.872357	0.970179	Esophagus_Muscularis
Meta	ENSG00000099954.18	CECR2	-0.160447	-0.00137284	0.872529	0.970239	Esophagus_Muscularis
Meta	ENSG00000151364.16	KCTD14	0.159671	0.00332473	0.873141	0.970334	Esophagus_Muscularis
Meta	ENSG00000231817.7	LINC01198	-0.159584	-0.00159268	0.873209	0.970334	Esophagus_Muscularis
Meta	ENSG00000018408.14	WWTR1	0.159574	0.0099565	0.873217	0.970334	Esophagus_Muscularis
Meta	ENSG00000168491.9	CCDC110	-0.159468	-0.000937865	0.8733	0.970334	Esophagus_Muscularis
Meta	ENSG00000102858.12	MGRN1	0.159296	0.00070577	0.873435	0.970334	Esophagus_Muscularis
Meta	ENSG00000072210.18	ALDH3A2	-0.159053	-0.00327191	0.873627	0.970334	Esophagus_Muscularis
Meta	ENSG00000090054.13	SPTLC1	-0.158891	-0.00766263	0.873755	0.970334	Esophagus_Muscularis
Meta	ENSG00000127054.20	INTS11	0.15875	0.0162368	0.873866	0.970334	Esophagus_Muscularis
Meta	ENSG00000119771.14	KLHL29	0.158703	0.00331494	0.873903	0.970334	Esophagus_Muscularis
Meta	ENSG00000213809.8	KLRK1	0.158575	0.00390794	0.874004	0.970334	Esophagus_Muscularis
Meta	ENSG00000183955.12	KMT5A	-0.15856	-0.00506598	0.874015	0.970334	Esophagus_Muscularis
Meta	ENSG00000174013.7	FBXO45	0.158349	0.00734725	0.874182	0.970334	Esophagus_Muscularis
Meta	ENSG00000178209.14	PLEC	0.15834	0.0013204	0.874189	0.970334	Esophagus_Muscularis
Meta	ENSG00000179588.8	ZFPM1	-0.158187	-0.0047936	0.874309	0.970334	Esophagus_Muscularis
Meta	ENSG00000074842.7	MYDGF	-0.158086	-0.00093782	0.874389	0.970334	Esophagus_Muscularis
Meta	ENSG00000158669.11	GPAT4	-0.15786	-0.00599067	0.874567	0.970345	Esophagus_Muscularis
Meta	ENSG00000226380.9	AC058791.1	-0.157584	-0.00208906	0.874784	0.970345	Esophagus_Muscularis
Meta	ENSG00000151725.11	CENPU	0.157569	0.00111336	0.874797	0.970345	Esophagus_Muscularis
Meta	ENSG00000177669.3	MBOAT4	0.157473	0.0021121	0.874872	0.970345	Esophagus_Muscularis
Meta	ENSG00000161692.17	DBF4B	0.157309	0.000958159	0.875001	0.970357	Esophagus_Muscularis
Meta	ENSG00000152558.14	TMEM123	0.156941	0.00472606	0.875291	0.970548	Esophagus_Muscularis
Meta	ENSG00000099917.17	MED15	-0.156709	-0.00161613	0.875474	0.970567	Esophagus_Muscularis
Meta	ENSG00000213585.10	VDAC1	-0.156476	-0.0106951	0.875658	0.970567	Esophagus_Muscularis
Meta	ENSG00000176058.11	TPRN	-0.156468	-0.00422395	0.875664	0.970567	Esophagus_Muscularis
Meta	ENSG00000203485.12	INF2	-0.155603	-0.00404287	0.876346	0.970984	Esophagus_Muscularis
Meta	ENSG00000182685.7	BRICD5	-0.155585	-0.0039433	0.87636	0.970984	Esophagus_Muscularis
Meta	ENSG00000106603.18	COA1	-0.15554	-0.00200519	0.876395	0.970984	Esophagus_Muscularis
Meta	ENSG00000149328.14	GLB1L2	-0.155186	-0.0109997	0.876675	0.971081	Esophagus_Muscularis
Meta	ENSG00000175920.16	DOK7	-0.155059	-0.000529766	0.876774	0.971081	Esophagus_Muscularis
Meta	ENSG00000130255.12	RPL36	0.154979	0.00915972	0.876838	0.971081	Esophagus_Muscularis
Meta	ENSG00000162600.11	OMA1	0.154728	0.00283276	0.877036	0.971084	Esophagus_Muscularis
Meta	ENSG00000060558.3	GNA15	-0.154667	-0.00427865	0.877084	0.971084	Esophagus_Muscularis
Meta	ENSG00000119698.11	PPP4R4	-0.154426	-0.00368203	0.877274	0.971084	Esophagus_Muscularis
Meta	ENSG00000229921.6	KIF25-AS1	-0.154374	-0.000605503	0.877315	0.971084	Esophagus_Muscularis
Meta	ENSG00000068078.17	FGFR3	-0.15376	-0.000891588	0.877799	0.971401	Esophagus_Muscularis
Meta	ENSG00000247373.3	RP11-486O12.2	-0.153711	-0.0148948	0.877838	0.971401	Esophagus_Muscularis
Meta	ENSG00000135750.14	KCNK1	0.153464	0.00141974	0.878032	0.971409	Esophagus_Muscularis
Meta	ENSG00000164066.12	INTU	-0.153401	-0.00676645	0.878082	0.971409	Esophagus_Muscularis
Meta	ENSG00000259865.1	RP11-488L18.10	-0.153157	-0.00178034	0.878275	0.971491	Esophagus_Muscularis
Meta	ENSG00000186106.11	ANKRD46	0.152233	0.010189	0.879003	0.9719	Esophagus_Muscularis
Meta	ENSG00000103546.18	SLC6A2	-0.152232	-0.00245208	0.879004	0.9719	Esophagus_Muscularis
Meta	ENSG00000176148.15	TCP11L1	0.152088	0.00260006	0.879117	0.9719	Esophagus_Muscularis
Meta	ENSG00000187446.11	CHP1	0.152017	0.00954364	0.879173	0.9719	Esophagus_Muscularis
Meta	ENSG00000136425.12	CIB2	-0.151937	-0.00104946	0.879237	0.9719	Esophagus_Muscularis
Meta	ENSG00000188921.13	HACD4	0.151624	0.00553889	0.879483	0.972009	Esophagus_Muscularis
Meta	ENSG00000164048.13	ZNF589	-0.151512	-0.000671196	0.879572	0.972009	Esophagus_Muscularis
Meta	ENSG00000049089.13	COL9A2	0.150785	0.00229797	0.880145	0.972345	Esophagus_Muscularis
Meta	ENSG00000154263.17	ABCA10	-0.150682	-0.00999853	0.880227	0.972345	Esophagus_Muscularis
Meta	ENSG00000162851.7	TFB2M	0.150411	0.00472168	0.880441	0.972345	Esophagus_Muscularis
Meta	ENSG00000162244.10	RPL29	0.150279	-0.00690413	0.880544	0.972345	Esophagus_Muscularis
Meta	ENSG00000064115.10	TM7SF3	-0.150225	-0.00127957	0.880587	0.972345	Esophagus_Muscularis
Meta	ENSG00000243317.7	C7orf73	0.149978	0.000986937	0.880782	0.972345	Esophagus_Muscularis
Meta	ENSG00000114812.12	VIPR1	0.149965	0.00154105	0.880792	0.972345	Esophagus_Muscularis
Meta	ENSG00000256537.4	SMIM10L1	-0.14979	-0.00936609	0.88093	0.972345	Esophagus_Muscularis
Meta	ENSG00000006715.15	VPS41	-0.149773	-0.00239225	0.880944	0.972345	Esophagus_Muscularis
Meta	ENSG00000101198.14	NKAIN4	0.149209	0.00142938	0.881389	0.972403	Esophagus_Muscularis
Meta	ENSG00000072832.14	CRMP1	-0.149197	0.000111825	0.881398	0.972403	Esophagus_Muscularis
Meta	ENSG00000167646.13	DNAAF3	0.149145	0.000701199	0.881439	0.972403	Esophagus_Muscularis
Meta	ENSG00000269186.1	LINC01082	-0.149077	-0.00176947	0.881493	0.972403	Esophagus_Muscularis
Meta	ENSG00000103740.9	ACSBG1	0.148642	0.00109858	0.881836	0.972403	Esophagus_Muscularis
Meta	ENSG00000153446.15	C16orf89	-0.148548	-0.000993318	0.88191	0.972403	Esophagus_Muscularis
Meta	ENSG00000182307.12	C8orf33	-0.148377	-0.00537552	0.882045	0.972403	Esophagus_Muscularis
Meta	ENSG00000255198.4	SNHG9	0.148239	0.00123418	0.882154	0.972403	Esophagus_Muscularis
Meta	ENSG00000174586.10	ZNF497	0.147946	0.000124396	0.882385	0.972403	Esophagus_Muscularis
Meta	ENSG00000091513.14	TF	-0.147861	-0.00151768	0.882452	0.972403	Esophagus_Muscularis
Meta	ENSG00000163521.15	GLB1L	-0.14764	-0.00130859	0.882627	0.972403	Esophagus_Muscularis
Meta	ENSG00000100884.9	CPNE6	0.147336	0.000793731	0.882867	0.972403	Esophagus_Muscularis
Meta	ENSG00000132965.9	ALOX5AP	-0.147313	-0.0074419	0.882885	0.972403	Esophagus_Muscularis
Meta	ENSG00000065268.10	WDR18	0.147143	0.000420232	0.883019	0.972403	Esophagus_Muscularis
Meta	ENSG00000226816.2	AC005082.12	-0.146937	-0.000920211	0.883182	0.972403	Esophagus_Muscularis
Meta	ENSG00000219545.11	UMAD1	0.146722	0.00179908	0.883352	0.972403	Esophagus_Muscularis
Meta	ENSG00000146373.16	RNF217	0.146578	0.000687511	0.883465	0.972403	Esophagus_Muscularis
Meta	ENSG00000152475.6	ZNF837	0.146493	0.00519203	0.883532	0.972403	Esophagus_Muscularis
Meta	ENSG00000128268.11	MGAT3	-0.146351	-0.0026301	0.883644	0.972403	Esophagus_Muscularis
Meta	ENSG00000165752.16	STK32C	-0.146178	-0.00163306	0.883781	0.972403	Esophagus_Muscularis
Meta	ENSG00000099308.10	MAST3	0.145928	0.00343887	0.883978	0.972403	Esophagus_Muscularis
Meta	ENSG00000278716.1	LA16c-352F7.1	-0.14578	0.000803324	0.884095	0.972403	Esophagus_Muscularis
Meta	ENSG00000152463.14	OLAH	-0.145734	-0.00843318	0.884132	0.972403	Esophagus_Muscularis
Meta	ENSG00000166801.15	FAM111A	-0.145286	-0.00561033	0.884485	0.972403	Esophagus_Muscularis
Meta	ENSG00000075413.17	MARK3	0.145242	-0.000207566	0.88452	0.972403	Esophagus_Muscularis
Meta	ENSG00000272205.1	RP11-277B15.3	0.145224	0.00408807	0.884534	0.972403	Esophagus_Muscularis
Meta	ENSG00000186889.9	TMEM17	-0.14516	-0.000769668	0.884585	0.972403	Esophagus_Muscularis
Meta	ENSG00000144559.10	TAMM41	0.1451	0.000463094	0.884632	0.972403	Esophagus_Muscularis
Meta	ENSG00000181135.15	ZNF707	0.144937	0.00657762	0.884761	0.972403	Esophagus_Muscularis
Meta	ENSG00000163864.15	NMNAT3	-0.144694	-0.000722034	0.884953	0.972403	Esophagus_Muscularis
Meta	ENSG00000165886.4	UBTD1	-0.144653	-0.0150763	0.884985	0.972403	Esophagus_Muscularis
Meta	ENSG00000162595.5	DIRAS3	-0.144449	-0.00356594	0.885146	0.972403	Esophagus_Muscularis
Meta	ENSG00000142794.18	NBPF3	-0.144407	-0.000388872	0.885179	0.972403	Esophagus_Muscularis
Meta	ENSG00000164761.8	TNFRSF11B	-0.144391	-0.00311315	0.885192	0.972403	Esophagus_Muscularis
Meta	ENSG00000163608.14	NEPRO	-0.144371	-0.00141872	0.885208	0.972403	Esophagus_Muscularis
Meta	ENSG00000117228.9	GBP1	-0.144163	-0.00253202	0.885372	0.972403	Esophagus_Muscularis
Meta	ENSG00000141076.17	UTP4	0.14413	0.00098048	0.885398	0.972403	Esophagus_Muscularis
Meta	ENSG00000185989.10	RASA3	0.144	0.00234476	0.885501	0.972403	Esophagus_Muscularis
Meta	ENSG00000179698.13	WDR97	0.143759	0.00117616	0.885691	0.972429	Esophagus_Muscularis
Meta	ENSG00000047457.13	CP	-0.143669	-0.000863931	0.885762	0.972429	Esophagus_Muscularis
Meta	ENSG00000125629.14	INSIG2	-0.143477	-0.00166591	0.885914	0.972466	Esophagus_Muscularis
Meta	ENSG00000259664.2	CTD-2147F2.2	-0.142897	-0.00113214	0.886371	0.9727	Esophagus_Muscularis
Meta	ENSG00000272217.1	XXbac-BPG157A10.21	0.142558	0.00277214	0.886639	0.9727	Esophagus_Muscularis
Meta	ENSG00000168807.16	SNTB2	-0.142517	-0.00279089	0.886671	0.9727	Esophagus_Muscularis
Meta	ENSG00000112357.12	PEX7	-0.142416	-0.00138142	0.886752	0.9727	Esophagus_Muscularis
Meta	ENSG00000130164.13	LDLR	0.142294	0.00399097	0.886848	0.9727	Esophagus_Muscularis
Meta	ENSG00000156171.14	DRAM2	-0.142118	-0.000707161	0.886987	0.9727	Esophagus_Muscularis
Meta	ENSG00000032444.15	PNPLA6	-0.142033	-0.00303256	0.887054	0.9727	Esophagus_Muscularis
Meta	ENSG00000137106.17	GRHPR	0.141961	0.000804589	0.887111	0.9727	Esophagus_Muscularis
Meta	ENSG00000006652.13	IFRD1	-0.141855	-0.00139233	0.887194	0.9727	Esophagus_Muscularis
Meta	ENSG00000111906.17	HDDC2	-0.141625	-0.000500299	0.887377	0.97277	Esophagus_Muscularis
Meta	ENSG00000197937.12	ZNF347	-0.141303	-0.00398272	0.887631	0.972815	Esophagus_Muscularis
Meta	ENSG00000100448.3	CTSG	-0.141272	-0.00551038	0.887655	0.972815	Esophagus_Muscularis
Meta	ENSG00000139899.10	CBLN3	-0.141114	-0.000527979	0.88778	0.972822	Esophagus_Muscularis
Meta	ENSG00000164096.12	C4orf3	-0.140696	-0.00400279	0.88811	0.97301	Esophagus_Muscularis
Meta	ENSG00000085644.13	ZNF213	-0.140596	-0.00875843	0.888189	0.97301	Esophagus_Muscularis
Meta	ENSG00000164128.6	NPY1R	0.139928	-8.9161e-05	0.888717	0.973316	Esophagus_Muscularis
Meta	ENSG00000262155.1	LINC02175	-0.139837	-0.0017791	0.888789	0.973316	Esophagus_Muscularis
Meta	ENSG00000184232.8	OAF	-0.139514	-0.00201483	0.889044	0.973316	Esophagus_Muscularis
Meta	ENSG00000174032.16	SLC25A30	-0.139488	-0.00153817	0.889064	0.973316	Esophagus_Muscularis
Meta	ENSG00000117395.12	EBNA1BP2	-0.139337	-0.0058529	0.889184	0.973316	Esophagus_Muscularis
Meta	ENSG00000066629.16	EML1	0.139137	0.00704836	0.889342	0.973316	Esophagus_Muscularis
Meta	ENSG00000127481.14	UBR4	-0.139059	-0.00208626	0.889403	0.973316	Esophagus_Muscularis
Meta	ENSG00000122417.15	ODF2L	0.139041	0.00085723	0.889418	0.973316	Esophagus_Muscularis
Meta	ENSG00000178795.9	GDPD4	0.138578	0.00118067	0.889783	0.973406	Esophagus_Muscularis
Meta	ENSG00000108654.13	DDX5	-0.138339	-0.00613225	0.889973	0.973406	Esophagus_Muscularis
Meta	ENSG00000183207.13	RUVBL2	-0.138331	-0.00236661	0.889979	0.973406	Esophagus_Muscularis
Meta	ENSG00000103496.14	STX4	-0.138199	-0.0037545	0.890083	0.973406	Esophagus_Muscularis
Meta	ENSG00000221953.5	C1orf229	0.138186	0.00109608	0.890093	0.973406	Esophagus_Muscularis
Meta	ENSG00000213380.14	COG8	-0.137409	-0.00350925	0.890708	0.973865	Esophagus_Muscularis
Meta	ENSG00000165233.17	CARD19	0.137354	0.000773361	0.890751	0.973865	Esophagus_Muscularis
Meta	ENSG00000167702.11	KIFC2	0.136799	0.00482892	0.89119	0.974148	Esophagus_Muscularis
Meta	ENSG00000042445.13	RETSAT	0.136727	0.000184227	0.891247	0.974148	Esophagus_Muscularis
Meta	ENSG00000123983.13	ACSL3	-0.136499	-0.00505533	0.891427	0.974215	Esophagus_Muscularis
Meta	ENSG00000090273.13	NUDC	-0.136222	-0.00434838	0.891646	0.974324	Esophagus_Muscularis
Meta	ENSG00000205307.11	SAP25	0.135525	0.00167819	0.892196	0.974645	Esophagus_Muscularis
Meta	ENSG00000171735.18	CAMTA1	0.135318	-2.65493e-05	0.89236	0.974645	Esophagus_Muscularis
Meta	ENSG00000235641.4	LINC00484	-0.134977	-0.00180818	0.89263	0.974645	Esophagus_Muscularis
Meta	ENSG00000259417.2	LINC01314	0.134842	0.00224326	0.892737	0.974645	Esophagus_Muscularis
Meta	ENSG00000076003.4	MCM6	0.134778	0.00231365	0.892787	0.974645	Esophagus_Muscularis
Meta	ENSG00000158483.15	FAM86C1	0.134747	0.00104366	0.892812	0.974645	Esophagus_Muscularis
Meta	ENSG00000197858.10	GPAA1	-0.134722	-0.000106698	0.892831	0.974645	Esophagus_Muscularis
Meta	ENSG00000137274.12	BPHL	0.134566	0.0120125	0.892955	0.974645	Esophagus_Muscularis
Meta	ENSG00000169599.12	NFU1	-0.134366	-0.00949143	0.893113	0.974645	Esophagus_Muscularis
Meta	ENSG00000196262.13	PPIA	-0.134139	-0.00250937	0.893293	0.974645	Esophagus_Muscularis
Meta	ENSG00000132507.17	EIF5A	-0.134097	-0.00194614	0.893326	0.974645	Esophagus_Muscularis
Meta	ENSG00000224383.7	PRR29	-0.134048	-0.00286675	0.893365	0.974645	Esophagus_Muscularis
Meta	ENSG00000204348.9	DXO	-0.133831	-0.00195404	0.893536	0.974702	Esophagus_Muscularis
Meta	ENSG00000143067.4	ZNF697	0.133444	0.00301661	0.893842	0.974906	Esophagus_Muscularis
Meta	ENSG00000225932.3	CTAGE4	0.133131	0.00049203	0.894089	0.974999	Esophagus_Muscularis
Meta	ENSG00000110799.13	VWF	0.133017	0.00433219	0.89418	0.974999	Esophagus_Muscularis
Meta	ENSG00000115828.15	QPCT	0.132676	0.00176491	0.894449	0.974999	Esophagus_Muscularis
Meta	ENSG00000260011.2	RP13-20L14.1	-0.132507	-0.0046604	0.894583	0.974999	Esophagus_Muscularis
Meta	ENSG00000071967.11	CYBRD1	0.132505	0.00106769	0.894585	0.974999	Esophagus_Muscularis
Meta	ENSG00000160285.14	LSS	0.132435	0.000316818	0.894641	0.974999	Esophagus_Muscularis
Meta	ENSG00000005486.16	RHBDD2	0.131907	0.000841498	0.895058	0.975324	Esophagus_Muscularis
Meta	ENSG00000184451.5	CCR10	0.130479	0.00708212	0.896187	0.976378	Esophagus_Muscularis
Meta	ENSG00000267002.2	RP11-242D8.1	-0.130311	-0.0140033	0.89632	0.976378	Esophagus_Muscularis
Meta	ENSG00000162946.21	DISC1	0.130196	0.00556756	0.896411	0.976378	Esophagus_Muscularis
Meta	ENSG00000168237.17	GLYCTK	-0.129979	-0.00272038	0.896583	0.976378	Esophagus_Muscularis
Meta	ENSG00000100815.12	TRIP11	0.129932	0.00290803	0.896621	0.976378	Esophagus_Muscularis
Meta	ENSG00000176222.8	ZNF404	-0.129494	0.00234679	0.896967	0.976626	Esophagus_Muscularis
Meta	ENSG00000278845.4	MRPL45	0.12798	0.00806558	0.898165	0.977688	Esophagus_Muscularis
Meta	ENSG00000185669.5	SNAI3	0.127796	0.000639329	0.89831	0.977688	Esophagus_Muscularis
Meta	ENSG00000177868.11	SVBP	-0.127759	-0.00105965	0.89834	0.977688	Esophagus_Muscularis
Meta	ENSG00000198848.12	CES1	0.127346	0.000826186	0.898667	0.977688	Esophagus_Muscularis
Meta	ENSG00000162367.11	TAL1	-0.127316	-0.00296774	0.89869	0.977688	Esophagus_Muscularis
Meta	ENSG00000183891.5	TTC32	-0.127192	-0.000470189	0.898788	0.977688	Esophagus_Muscularis
Meta	ENSG00000261037.1	CTC-471C19.1	-0.127065	-0.00069761	0.898889	0.977688	Esophagus_Muscularis
Meta	ENSG00000100376.11	FAM118A	-0.126972	-0.000309289	0.898963	0.977688	Esophagus_Muscularis
Meta	ENSG00000105357.15	MYH14	-0.126829	0.00115696	0.899076	0.977688	Esophagus_Muscularis
Meta	ENSG00000166704.11	ZNF606	0.126754	0.00417452	0.899135	0.977688	Esophagus_Muscularis
Meta	ENSG00000253731.2	PCDHGA6	-0.126052	-0.00282976	0.899691	0.978099	Esophagus_Muscularis
Meta	ENSG00000178695.5	KCTD12	0.125976	0.00159239	0.899751	0.978099	Esophagus_Muscularis
Meta	ENSG00000135047.14	CTSL	0.12551	0.00563666	0.90012	0.978364	Esophagus_Muscularis
Meta	ENSG00000162738.5	VANGL2	0.125002	0.0016087	0.900522	0.978364	Esophagus_Muscularis
Meta	ENSG00000182667.14	NTM	0.1249	0.00224629	0.900603	0.978364	Esophagus_Muscularis
Meta	ENSG00000259685.2	CTD-2315E11.1	0.124854	0.0021538	0.900639	0.978364	Esophagus_Muscularis
Meta	ENSG00000196312.12	MFSD14C	-0.124851	-0.0038222	0.900642	0.978364	Esophagus_Muscularis
Meta	ENSG00000154080.13	CHST9	-0.124763	-0.00134157	0.900711	0.978364	Esophagus_Muscularis
Meta	ENSG00000204540.10	PSORS1C1	-0.124224	-0.000686051	0.901138	0.978698	Esophagus_Muscularis
Meta	ENSG00000248746.5	ACTN3	-0.123991	-0.000266214	0.901322	0.97873	Esophagus_Muscularis
Meta	ENSG00000165646.11	SLC18A2	0.123322	0.00578167	0.901852	0.97873	Esophagus_Muscularis
Meta	ENSG00000226409.2	RP11-735G4.1	-0.123132	-0.000715545	0.902003	0.97873	Esophagus_Muscularis
Meta	ENSG00000119632.3	IFI27L2	0.123067	0.000601881	0.902054	0.97873	Esophagus_Muscularis
Meta	ENSG00000138685.13	FGF2	0.122884	0.00771799	0.902199	0.97873	Esophagus_Muscularis
Meta	ENSG00000101181.17	MTG2	-0.122882	-0.0013488	0.902201	0.97873	Esophagus_Muscularis
Meta	ENSG00000099940.11	SNAP29	-0.122861	-0.000227702	0.902217	0.97873	Esophagus_Muscularis
Meta	ENSG00000171219.8	CDC42BPG	0.122846	0.00150372	0.902229	0.97873	Esophagus_Muscularis
Meta	ENSG00000128989.10	ARPP19	0.122767	0.000746965	0.902292	0.97873	Esophagus_Muscularis
Meta	ENSG00000116791.13	CRYZ	-0.122563	-0.000262115	0.902453	0.97873	Esophagus_Muscularis
Meta	ENSG00000178202.12	KDELC2	-0.122427	-0.00141732	0.902561	0.97873	Esophagus_Muscularis
Meta	ENSG00000183077.15	AFMID	0.122379	0.0053755	0.902599	0.97873	Esophagus_Muscularis
Meta	ENSG00000273313.1	RBAKDN	0.121872	0.00018355	0.903001	0.978941	Esophagus_Muscularis
Meta	ENSG00000181274.6	FRAT2	-0.121832	-0.00354695	0.903032	0.978941	Esophagus_Muscularis
Meta	ENSG00000129465.15	RIPK3	-0.121634	0.00193702	0.903189	0.978981	Esophagus_Muscularis
Meta	ENSG00000151320.10	AKAP6	0.121331	0.00422022	0.903429	0.979001	Esophagus_Muscularis
Meta	ENSG00000140319.10	SRP14	-0.12119	-0.00162288	0.903541	0.979001	Esophagus_Muscularis
Meta	ENSG00000116213.15	WRAP73	0.12116	0.000599693	0.903564	0.979001	Esophagus_Muscularis
Meta	ENSG00000122678.16	POLM	0.12076	0.000253472	0.903881	0.979067	Esophagus_Muscularis
Meta	ENSG00000185518.11	SV2B	0.120719	0.00201989	0.903913	0.979067	Esophagus_Muscularis
Meta	ENSG00000124422.11	USP22	0.120631	0.00129903	0.903983	0.979067	Esophagus_Muscularis
Meta	ENSG00000260895.1	RP11-554A11.7	-0.119994	-0.000530695	0.904488	0.979079	Esophagus_Muscularis
Meta	ENSG00000109736.14	MFSD10	-0.119797	-0.00613509	0.904644	0.979079	Esophagus_Muscularis
Meta	ENSG00000120322.3	PCDHB8	0.119775	0.000929866	0.904662	0.979079	Esophagus_Muscularis
Meta	ENSG00000263874.2	LINC00672	0.119644	0.000443985	0.904765	0.979079	Esophagus_Muscularis
Meta	ENSG00000124688.13	MAD2L1BP	0.119627	0.0100645	0.904779	0.979079	Esophagus_Muscularis
Meta	ENSG00000119655.10	NPC2	-0.119551	-0.000847046	0.904839	0.979079	Esophagus_Muscularis
Meta	ENSG00000204308.7	RNF5	0.119442	0.00241443	0.904925	0.979079	Esophagus_Muscularis
Meta	ENSG00000197461.13	PDGFA	-0.119097	-0.00159591	0.905198	0.979079	Esophagus_Muscularis
Meta	ENSG00000167766.18	ZNF83	-0.118976	-0.000994818	0.905294	0.979079	Esophagus_Muscularis
Meta	ENSG00000160999.10	SH2B2	-0.118831	-0.000945887	0.905409	0.979079	Esophagus_Muscularis
Meta	ENSG00000213853.9	EMP2	-0.118506	-0.000996542	0.905667	0.979079	Esophagus_Muscularis
Meta	ENSG00000165914.14	TTC7B	-0.118406	0.000602425	0.905746	0.979079	Esophagus_Muscularis
Meta	ENSG00000151632.17	AKR1C2	0.118198	0.00042961	0.90591	0.979079	Esophagus_Muscularis
Meta	ENSG00000118894.14	EEF2KMT	0.117875	0.00242503	0.906167	0.979079	Esophagus_Muscularis
Meta	ENSG00000165948.10	IFI27L1	0.117754	0.00117685	0.906263	0.979079	Esophagus_Muscularis
Meta	ENSG00000097021.19	ACOT7	-0.117701	-0.00273981	0.906305	0.979079	Esophagus_Muscularis
Meta	ENSG00000135424.15	ITGA7	-0.117626	-0.0024951	0.906364	0.979079	Esophagus_Muscularis
Meta	ENSG00000168036.16	CTNNB1	-0.117299	-0.00708669	0.906623	0.979079	Esophagus_Muscularis
Meta	ENSG00000233895.1	RP1-122P22.2	0.11703	0.00471336	0.906837	0.979079	Esophagus_Muscularis
Meta	ENSG00000221887.5	HMSD	0.116928	0.00130028	0.906917	0.979079	Esophagus_Muscularis
Meta	ENSG00000215045.8	GRID2IP	-0.116868	-0.00187763	0.906965	0.979079	Esophagus_Muscularis
Meta	ENSG00000197150.12	ABCB8	-0.116681	-0.0041424	0.907113	0.979079	Esophagus_Muscularis
Meta	ENSG00000099338.22	CATSPERG	-0.116541	-0.000864629	0.907224	0.979079	Esophagus_Muscularis
Meta	ENSG00000162599.15	NFIA	-0.116522	-0.0311404	0.907239	0.979079	Esophagus_Muscularis
Meta	ENSG00000146521.9	LINC01558	-0.116322	-0.00550749	0.907398	0.979079	Esophagus_Muscularis
Meta	ENSG00000119138.4	KLF9	0.116192	0.002291	0.907501	0.979079	Esophagus_Muscularis
Meta	ENSG00000187024.13	PTRH1	-0.116177	-0.00155006	0.907512	0.979079	Esophagus_Muscularis
Meta	ENSG00000163328.13	GPR155	-0.115924	-0.00319927	0.907713	0.979079	Esophagus_Muscularis
Meta	ENSG00000157017.15	GHRL	0.115738	0.000449097	0.90786	0.979079	Esophagus_Muscularis
Meta	ENSG00000162882.14	HAAO	-0.115727	-0.000519142	0.907869	0.979079	Esophagus_Muscularis
Meta	ENSG00000101197.12	BIRC7	-0.115717	-0.000933618	0.907877	0.979079	Esophagus_Muscularis
Meta	ENSG00000173171.14	MTX1	-0.115698	-0.00199182	0.907892	0.979079	Esophagus_Muscularis
Meta	ENSG00000274825.1	RP4-616B8.5	-0.115645	-0.000435361	0.907934	0.979079	Esophagus_Muscularis
Meta	ENSG00000129910.7	CDH15	-0.11532	-0.0024917	0.908192	0.979101	Esophagus_Muscularis
Meta	ENSG00000105383.14	CD33	-0.115318	-0.000525748	0.908193	0.979101	Esophagus_Muscularis
Meta	ENSG00000161091.12	MFSD12	-0.11499	-0.00122975	0.908453	0.979216	Esophagus_Muscularis
Meta	ENSG00000177873.12	ZNF619	0.11484	0.00374647	0.908572	0.979216	Esophagus_Muscularis
Meta	ENSG00000171806.11	METTL18	0.114732	0.000538418	0.908658	0.979216	Esophagus_Muscularis
Meta	ENSG00000101160.13	CTSZ	-0.114511	-0.00405097	0.908833	0.979276	Esophagus_Muscularis
Meta	ENSG00000107738.19	VSIR	-0.114214	-0.00461353	0.909068	0.979324	Esophagus_Muscularis
Meta	ENSG00000258768.2	CTD-2292M16.8	0.114069	0.000892965	0.909183	0.979324	Esophagus_Muscularis
Meta	ENSG00000138760.9	SCARB2	0.113946	0.00298068	0.909281	0.979324	Esophagus_Muscularis
Meta	ENSG00000125730.16	C3	0.113776	0.00165044	0.909415	0.979324	Esophagus_Muscularis
Meta	ENSG00000271109.1	CTC-523E23.11	0.113701	0.000814943	0.909475	0.979324	Esophagus_Muscularis
Meta	ENSG00000111863.12	ADTRP	0.113445	0.00269059	0.909678	0.979415	Esophagus_Muscularis
Meta	ENSG00000198498.9	TMA16	-0.112868	-0.00140596	0.910135	0.979427	Esophagus_Muscularis
Meta	ENSG00000145476.15	CYP4V2	0.112858	0.000190394	0.910143	0.979427	Esophagus_Muscularis
Meta	ENSG00000182993.3	C12orf60	-0.112691	-0.0010386	0.910276	0.979427	Esophagus_Muscularis
Meta	ENSG00000081026.18	MAGI3	0.112655	0.00305344	0.910304	0.979427	Esophagus_Muscularis
Meta	ENSG00000168329.13	CX3CR1	-0.112436	-0.00198379	0.910478	0.979427	Esophagus_Muscularis
Meta	ENSG00000250317.8	SMIM20	0.112311	0.00138361	0.910577	0.979427	Esophagus_Muscularis
Meta	ENSG00000164008.14	C1orf50	0.112275	0.00198663	0.910605	0.979427	Esophagus_Muscularis
Meta	ENSG00000112996.10	MRPS30	0.11219	0.00284188	0.910673	0.979427	Esophagus_Muscularis
Meta	ENSG00000151572.16	ANO4	-0.112075	-0.00722902	0.910764	0.979427	Esophagus_Muscularis
Meta	ENSG00000196678.13	ERI2	0.111737	0.000364619	0.911032	0.979587	Esophagus_Muscularis
Meta	ENSG00000003987.13	MTMR7	0.111207	0.000389176	0.911452	0.97991	Esophagus_Muscularis
Meta	ENSG00000105193.8	RPS16	-0.111031	-0.00313094	0.911591	0.979931	Esophagus_Muscularis
Meta	ENSG00000126267.8	COX6B1	-0.110288	-0.00165197	0.912181	0.980156	Esophagus_Muscularis
Meta	ENSG00000181798.2	LINC00471	-0.110094	-0.000713766	0.912335	0.980156	Esophagus_Muscularis
Meta	ENSG00000143001.4	TMEM61	-0.10997	-0.00258125	0.912433	0.980156	Esophagus_Muscularis
Meta	ENSG00000156787.16	TBC1D31	-0.10982	-0.00272576	0.912552	0.980156	Esophagus_Muscularis
Meta	ENSG00000173262.11	SLC2A14	0.109489	0.000489716	0.912815	0.980156	Esophagus_Muscularis
Meta	ENSG00000065357.19	DGKA	-0.109454	0.0027712	0.912843	0.980156	Esophagus_Muscularis
Meta	ENSG00000113361.12	CDH6	0.109393	0.00347515	0.912891	0.980156	Esophagus_Muscularis
Meta	ENSG00000131849.11	ZNF132	0.109244	0.0009802	0.913009	0.980156	Esophagus_Muscularis
Meta	ENSG00000134864.10	GGACT	0.10918	0.00213357	0.913059	0.980156	Esophagus_Muscularis
Meta	ENSG00000148935.10	GAS2	0.108628	0.00126835	0.913498	0.980156	Esophagus_Muscularis
Meta	ENSG00000160439.15	RDH13	0.108576	0.000999514	0.913539	0.980156	Esophagus_Muscularis
Meta	ENSG00000138182.14	KIF20B	0.108503	0.00581271	0.913596	0.980156	Esophagus_Muscularis
Meta	ENSG00000165272.14	AQP3	-0.108422	-0.000366025	0.913661	0.980156	Esophagus_Muscularis
Meta	ENSG00000265542.5	RP11-60A24.3	-0.108399	-0.00278984	0.913679	0.980156	Esophagus_Muscularis
Meta	ENSG00000119396.10	RAB14	0.108026	0.00539602	0.913975	0.980156	Esophagus_Muscularis
Meta	ENSG00000008282.8	SYPL1	0.107966	0.00580488	0.914022	0.980156	Esophagus_Muscularis
Meta	ENSG00000107099.15	DOCK8	-0.107628	-9.65163e-05	0.914291	0.980156	Esophagus_Muscularis
Meta	ENSG00000204228.3	HSD17B8	0.107607	0.00138007	0.914308	0.980156	Esophagus_Muscularis
Meta	ENSG00000235884.3	LINC00941	-0.107603	-0.00203622	0.914311	0.980156	Esophagus_Muscularis
Meta	ENSG00000164107.8	HAND2	-0.107406	0.000112503	0.914467	0.980156	Esophagus_Muscularis
Meta	ENSG00000272369.1	RP11-446N19.1	0.107382	0.000814984	0.914486	0.980156	Esophagus_Muscularis
Meta	ENSG00000185163.9	DDX51	0.107328	0.00159987	0.914529	0.980156	Esophagus_Muscularis
Meta	ENSG00000156253.6	RWDD2B	-0.107303	-0.000416675	0.914549	0.980156	Esophagus_Muscularis
Meta	ENSG00000262370.5	RP11-473M20.9	0.106654	0.00124775	0.915064	0.980422	Esophagus_Muscularis
Meta	ENSG00000104660.17	LEPROTL1	-0.10643	-0.000751672	0.915241	0.980422	Esophagus_Muscularis
Meta	ENSG00000160888.6	IER2	0.106388	0.00480645	0.915274	0.980422	Esophagus_Muscularis
Meta	ENSG00000256250.1	RP11-989F5.1	0.106267	0.000406044	0.915371	0.980422	Esophagus_Muscularis
Meta	ENSG00000170584.10	NUDCD2	-0.106235	-0.00242327	0.915396	0.980422	Esophagus_Muscularis
Meta	ENSG00000135441.7	BLOC1S1	0.105628	0.00686946	0.915878	0.980495	Esophagus_Muscularis
Meta	ENSG00000182230.11	FAM153B	-0.10548	-0.00108245	0.915995	0.980495	Esophagus_Muscularis
Meta	ENSG00000215114.8	UBXN2B	-0.10543	-0.00262887	0.916035	0.980495	Esophagus_Muscularis
Meta	ENSG00000131584.18	ACAP3	-0.105346	-0.0189327	0.916101	0.980495	Esophagus_Muscularis
Meta	ENSG00000281404.1	LINC01176	-0.105336	-0.0014064	0.91611	0.980495	Esophagus_Muscularis
Meta	ENSG00000218891.4	ZNF579	0.105147	0.00218035	0.916259	0.980495	Esophagus_Muscularis
Meta	ENSG00000070476.14	ZXDC	0.105026	0.000489169	0.916355	0.980495	Esophagus_Muscularis
Meta	ENSG00000162526.6	TSSK3	-0.104793	0.00282991	0.91654	0.980495	Esophagus_Muscularis
Meta	ENSG00000250673.2	RP11-6L6.2	-0.104705	-0.000470697	0.91661	0.980495	Esophagus_Muscularis
Meta	ENSG00000253669.3	KB-1732A1.1	-0.104546	-0.00189125	0.916736	0.980495	Esophagus_Muscularis
Meta	ENSG00000175110.11	MRPS22	-0.104408	-0.00542616	0.916845	0.980495	Esophagus_Muscularis
Meta	ENSG00000105695.14	MAG	0.104342	0.000460232	0.916898	0.980495	Esophagus_Muscularis
Meta	ENSG00000139835.13	GRTP1	0.104024	0.000580068	0.91715	0.980513	Esophagus_Muscularis
Meta	ENSG00000063127.15	SLC6A16	-0.10402	-0.00143883	0.917154	0.980513	Esophagus_Muscularis
Meta	ENSG00000205426.10	KRT81	-0.103629	-0.00117659	0.917463	0.980669	Esophagus_Muscularis
Meta	ENSG00000259275.2	RP11-522B15.3	-0.103534	-0.0032173	0.917539	0.980669	Esophagus_Muscularis
Meta	ENSG00000111711.9	GOLT1B	-0.102876	-0.00580616	0.918062	0.9811	Esophagus_Muscularis
Meta	ENSG00000167508.11	MVD	0.102634	0.00107564	0.918254	0.981177	Esophagus_Muscularis
Meta	ENSG00000143631.10	FLG	0.102225	0.000376107	0.918578	0.981396	Esophagus_Muscularis
Meta	ENSG00000259070.5	LINC00639	-0.101977	-0.000338321	0.918775	0.981431	Esophagus_Muscularis
Meta	ENSG00000130638.16	ATXN10	0.101882	0.00547447	0.91885	0.981431	Esophagus_Muscularis
Meta	ENSG00000051108.14	HERPUD1	0.101701	0.0019317	0.918994	0.981457	Esophagus_Muscularis
Meta	ENSG00000160712.12	IL6R	0.101551	0.00336394	0.919113	0.981457	Esophagus_Muscularis
Meta	ENSG00000115221.10	ITGB6	-0.101259	-0.000558738	0.919344	0.981576	Esophagus_Muscularis
Meta	ENSG00000185650.9	ZFP36L1	-0.100219	-0.00212332	0.920171	0.982266	Esophagus_Muscularis
Meta	ENSG00000259511.2	UBE2Q2L	0.100143	0.000310494	0.920231	0.982266	Esophagus_Muscularis
Meta	ENSG00000111832.12	RWDD1	-0.0995435	-0.00391702	0.920707	0.982485	Esophagus_Muscularis
Meta	ENSG00000167555.13	ZNF528	0.0994382	0.000404431	0.92079	0.982485	Esophagus_Muscularis
Meta	ENSG00000262877.4	RP11-1055B8.4	-0.0994324	-0.00016291	0.920795	0.982485	Esophagus_Muscularis
Meta	ENSG00000112796.9	ENPP5	0.0990889	0.000353909	0.921068	0.982527	Esophagus_Muscularis
Meta	ENSG00000083857.13	FAT1	-0.0989778	-0.00604208	0.921156	0.982527	Esophagus_Muscularis
Meta	ENSG00000037757.13	MRI1	-0.0989301	-0.000623653	0.921194	0.982527	Esophagus_Muscularis
Meta	ENSG00000131626.16	PPFIA1	-0.0985888	-0.00101575	0.921465	0.982562	Esophagus_Muscularis
Meta	ENSG00000239779.6	WBP1	0.0984432	0.00471505	0.92158	0.982562	Esophagus_Muscularis
Meta	ENSG00000067334.13	DNTTIP2	0.0982978	0.00768249	0.921696	0.982562	Esophagus_Muscularis
Meta	ENSG00000126432.13	PRDX5	-0.0981819	6.12791e-06	0.921788	0.982562	Esophagus_Muscularis
Meta	ENSG00000149716.12	ORAOV1	-0.0981348	0.00204834	0.921825	0.982562	Esophagus_Muscularis
Meta	ENSG00000119943.12	PYROXD2	0.0976769	0.000672895	0.922189	0.982608	Esophagus_Muscularis
Meta	ENSG00000189042.13	ZNF567	0.0976703	0.00179775	0.922194	0.982608	Esophagus_Muscularis
Meta	ENSG00000086598.10	TMED2	-0.097627	-0.00438526	0.922228	0.982608	Esophagus_Muscularis
Meta	ENSG00000099260.10	PALMD	-0.0972593	-0.00312191	0.92252	0.982695	Esophagus_Muscularis
Meta	ENSG00000005801.16	ZNF195	-0.0972225	-0.000939075	0.92255	0.982695	Esophagus_Muscularis
Meta	ENSG00000114023.15	FAM162A	0.0967826	0.00157053	0.922899	0.98294	Esophagus_Muscularis
Meta	ENSG00000145439.11	CBR4	0.096514	0.00116612	0.923112	0.983039	Esophagus_Muscularis
Meta	ENSG00000148175.12	STOM	-0.0959411	-0.00352674	0.923567	0.9831	Esophagus_Muscularis
Meta	ENSG00000164778.4	EN2	-0.0958775	-0.000951725	0.923618	0.9831	Esophagus_Muscularis
Meta	ENSG00000177842.11	ZNF620	0.0955454	0.00238691	0.923882	0.9831	Esophagus_Muscularis
Meta	ENSG00000138792.9	ENPEP	0.0955136	-1.24855e-05	0.923907	0.9831	Esophagus_Muscularis
Meta	ENSG00000250596.1	RP11-440I14.2	-0.095473	-0.000359994	0.923939	0.9831	Esophagus_Muscularis
Meta	ENSG00000167617.2	CDC42EP5	0.0954257	0.000854664	0.923977	0.9831	Esophagus_Muscularis
Meta	ENSG00000164398.12	ACSL6	0.0951866	-0.000259376	0.924167	0.9831	Esophagus_Muscularis
Meta	ENSG00000197599.12	CCDC154	-0.0950243	-0.000722272	0.924296	0.9831	Esophagus_Muscularis
Meta	ENSG00000171914.16	TLN2	0.0949474	0.00151337	0.924357	0.9831	Esophagus_Muscularis
Meta	ENSG00000204642.13	HLA-F	0.0948816	0.0033988	0.924409	0.9831	Esophagus_Muscularis
Meta	ENSG00000104901.6	DKKL1	-0.0942449	-0.000415033	0.924915	0.9831	Esophagus_Muscularis
Meta	ENSG00000274395.1	RP11-554D14.8	-0.0941394	-0.00282164	0.924998	0.9831	Esophagus_Muscularis
Meta	ENSG00000092108.20	SCFD1	0.0941109	0.00505118	0.925021	0.9831	Esophagus_Muscularis
Meta	ENSG00000028839.9	TBPL1	-0.093955	-0.0010687	0.925145	0.9831	Esophagus_Muscularis
Meta	ENSG00000112367.10	FIG4	-0.0937369	-0.00137473	0.925318	0.9831	Esophagus_Muscularis
Meta	ENSG00000214026.10	MRPL23	0.0936227	0.000375558	0.925409	0.9831	Esophagus_Muscularis
Meta	ENSG00000104894.11	CD37	0.0935819	0.00105177	0.925441	0.9831	Esophagus_Muscularis
Meta	ENSG00000183036.10	PCP4	0.0934924	0.00273679	0.925512	0.9831	Esophagus_Muscularis
Meta	ENSG00000139178.10	C1RL	-0.0934678	-0.00147088	0.925532	0.9831	Esophagus_Muscularis
Meta	ENSG00000141127.14	PRPSAP2	0.0934121	0.000427979	0.925576	0.9831	Esophagus_Muscularis
Meta	ENSG00000153113.23	CAST	0.0932005	0.000936386	0.925744	0.9831	Esophagus_Muscularis
Meta	ENSG00000144815.15	NXPE3	0.0930231	0.00051824	0.925885	0.9831	Esophagus_Muscularis
Meta	ENSG00000143437.20	ARNT	-0.0928202	-0.00117778	0.926046	0.9831	Esophagus_Muscularis
Meta	ENSG00000271646.1	RP11-326I11.3	0.09282	0.00260096	0.926047	0.9831	Esophagus_Muscularis
Meta	ENSG00000130177.14	CDC16	0.0920837	0.000978232	0.926632	0.983502	Esophagus_Muscularis
Meta	ENSG00000042317.16	SPATA7	-0.0920118	-0.000402541	0.926689	0.983502	Esophagus_Muscularis
Meta	ENSG00000188659.9	SAXO2	0.0918912	0.000598144	0.926784	0.983502	Esophagus_Muscularis
Meta	ENSG00000118997.13	DNAH7	-0.0908675	-0.00134112	0.927598	0.984238	Esophagus_Muscularis
Meta	ENSG00000145425.9	RPS3A	0.0902759	0.00271403	0.928068	0.984595	Esophagus_Muscularis
Meta	ENSG00000123096.11	SSPN	0.090059	0.00832459	0.92824	0.984595	Esophagus_Muscularis
Meta	ENSG00000251015.1	SLC25A30-AS1	0.0899909	0.00140125	0.928294	0.984595	Esophagus_Muscularis
Meta	ENSG00000146352.12	CLVS2	-0.089633	-0.00100277	0.928579	0.984632	Esophagus_Muscularis
Meta	ENSG00000039139.9	DNAH5	-0.089492	-0.000964929	0.928691	0.984632	Esophagus_Muscularis
Meta	ENSG00000086102.18	NFX1	0.0892179	-0.000895306	0.928909	0.984632	Esophagus_Muscularis
Meta	ENSG00000259905.5	PWRN1	0.0891214	0.00130293	0.928985	0.984632	Esophagus_Muscularis
Meta	ENSG00000230510.6	PPP5D1	-0.0888604	-0.00127893	0.929193	0.984632	Esophagus_Muscularis
Meta	ENSG00000186063.12	AIDA	0.0888163	0.00340603	0.929228	0.984632	Esophagus_Muscularis
Meta	ENSG00000160229.11	ZNF66	-0.0887954	-0.00229795	0.929244	0.984632	Esophagus_Muscularis
Meta	ENSG00000171115.3	GIMAP8	-0.0887386	-0.00111143	0.92929	0.984632	Esophagus_Muscularis
Meta	ENSG00000107779.13	BMPR1A	0.0884917	0.000797653	0.929486	0.984712	Esophagus_Muscularis
Meta	ENSG00000251615.3	RP11-774O3.3	0.088146	0.000857878	0.929761	0.984876	Esophagus_Muscularis
Meta	ENSG00000110719.9	TCIRG1	-0.0878047	-0.00460905	0.930032	0.985036	Esophagus_Muscularis
Meta	ENSG00000180891.12	CUEDC1	-0.0875799	-0.00234383	0.930211	0.985098	Esophagus_Muscularis
Meta	ENSG00000110060.8	PUS3	-0.0871172	-0.00157496	0.930578	0.985206	Esophagus_Muscularis
Meta	ENSG00000005020.12	SKAP2	-0.0871068	-0.00543926	0.930587	0.985206	Esophagus_Muscularis
Meta	ENSG00000102890.14	ELMO3	-0.0869554	-0.00345631	0.930707	0.985206	Esophagus_Muscularis
Meta	ENSG00000136527.17	TRA2B	0.0868473	0.00163446	0.930793	0.985206	Esophagus_Muscularis
Meta	ENSG00000135476.11	ESPL1	0.0862959	0.00186369	0.931231	0.985543	Esophagus_Muscularis
Meta	ENSG00000235770.5	LINC00607	-0.0860336	-0.00334281	0.93144	0.985588	Esophagus_Muscularis
Meta	ENSG00000130640.13	TUBGCP2	0.0858631	-0.00128568	0.931575	0.985588	Esophagus_Muscularis
Meta	ENSG00000135828.11	RNASEL	0.0857738	0.00177639	0.931646	0.985588	Esophagus_Muscularis
Meta	ENSG00000128482.15	RNF112	-0.0855846	-0.00137728	0.931797	0.985588	Esophagus_Muscularis
Meta	ENSG00000106785.14	TRIM14	-0.085422	0.000145054	0.931926	0.985588	Esophagus_Muscularis
Meta	ENSG00000187097.12	ENTPD5	-0.0851303	-0.000151015	0.932158	0.985588	Esophagus_Muscularis
Meta	ENSG00000080503.22	SMARCA2	-0.0850206	-0.00106869	0.932245	0.985588	Esophagus_Muscularis
Meta	ENSG00000242474.2	AC093627.9	0.0845499	0.000817182	0.932619	0.985588	Esophagus_Muscularis
Meta	ENSG00000178115.11	GOLGA8Q	0.0845438	-0.000577477	0.932624	0.985588	Esophagus_Muscularis
Meta	ENSG00000112218.8	GPR63	0.0845277	0.00120675	0.932637	0.985588	Esophagus_Muscularis
Meta	ENSG00000231943.7	PGM5P4-AS1	-0.084409	-0.00140862	0.932731	0.985588	Esophagus_Muscularis
Meta	ENSG00000120907.17	ADRA1A	-0.0842165	-0.00170296	0.932884	0.985588	Esophagus_Muscularis
Meta	ENSG00000102554.13	KLF5	0.0841245	0.00325507	0.932957	0.985588	Esophagus_Muscularis
Meta	ENSG00000160226.15	C21orf2	-0.0841133	-0.000265854	0.932966	0.985588	Esophagus_Muscularis
Meta	ENSG00000261824.6	LINC00662	0.0839128	0.0022781	0.933126	0.985588	Esophagus_Muscularis
Meta	ENSG00000167363.13	FN3K	0.0838244	0.000844335	0.933196	0.985588	Esophagus_Muscularis
Meta	ENSG00000175581.13	MRPL48	0.0836499	0.00200339	0.933335	0.985607	Esophagus_Muscularis
Meta	ENSG00000100360.14	IFT27	0.0828759	0.00155223	0.93395	0.98613	Esophagus_Muscularis
Meta	ENSG00000106853.18	PTGR1	-0.0825888	-0.000468735	0.934179	0.986201	Esophagus_Muscularis
Meta	ENSG00000137500.9	CCDC90B	0.0824886	0.00108026	0.934258	0.986201	Esophagus_Muscularis
Meta	ENSG00000205362.11	MT1A	-0.0822327	-0.000870136	0.934462	0.986289	Esophagus_Muscularis
Meta	ENSG00000167965.17	MLST8	-0.0818962	-0.00131246	0.934729	0.986323	Esophagus_Muscularis
Meta	ENSG00000171596.6	NMUR1	-0.0818904	-0.000450931	0.934734	0.986323	Esophagus_Muscularis
Meta	ENSG00000146263.11	MMS22L	0.0816255	0.00138726	0.934945	0.986331	Esophagus_Muscularis
Meta	ENSG00000174780.15	SRP72	-0.0813885	-0.00233674	0.935133	0.986331	Esophagus_Muscularis
Meta	ENSG00000173838.11	2025-03-10	-0.0813092	-0.000931621	0.935196	0.986331	Esophagus_Muscularis
Meta	ENSG00000272905.1	RP11-265E18.1	-0.0811225	0.00075765	0.935345	0.986331	Esophagus_Muscularis
Meta	ENSG00000156970.12	BUB1B	-0.0810252	-0.00163403	0.935422	0.986331	Esophagus_Muscularis
Meta	ENSG00000188086.13	PRSS45	-0.0809729	-0.000588711	0.935463	0.986331	Esophagus_Muscularis
Meta	ENSG00000249664.1	CTD-2227C6.2	0.0806024	0.000390053	0.935758	0.986515	Esophagus_Muscularis
Meta	ENSG00000232903.2	LINC01166	-0.0803324	-0.000103475	0.935973	0.986517	Esophagus_Muscularis
Meta	ENSG00000196502.11	SULT1A1	0.0801213	-1.12551e-05	0.936141	0.986517	Esophagus_Muscularis
Meta	ENSG00000149596.6	JPH2	0.0799217	0.00136818	0.9363	0.986517	Esophagus_Muscularis
Meta	ENSG00000254858.9	MPV17L2	-0.0798637	-0.00270228	0.936346	0.986517	Esophagus_Muscularis
Meta	ENSG00000197128.11	ZNF772	0.0798441	0.000594083	0.936361	0.986517	Esophagus_Muscularis
Meta	ENSG00000136205.16	TNS3	-0.079429	-0.00314787	0.936691	0.986688	Esophagus_Muscularis
Meta	ENSG00000110888.17	CAPRIN2	-0.0791173	-0.00155882	0.936939	0.986688	Esophagus_Muscularis
Meta	ENSG00000137720.7	C11orf1	-0.078874	-0.00349734	0.937133	0.986688	Esophagus_Muscularis
Meta	ENSG00000087008.15	ACOX3	0.0786359	-0.000680542	0.937322	0.986688	Esophagus_Muscularis
Meta	ENSG00000181007.8	ZFP82	0.0784082	0.00338067	0.937503	0.986688	Esophagus_Muscularis
Meta	ENSG00000143569.18	UBAP2L	-0.0774106	-0.00211182	0.938297	0.986688	Esophagus_Muscularis
Meta	ENSG00000068024.16	HDAC4	0.0773092	0.000531078	0.938378	0.986688	Esophagus_Muscularis
Meta	ENSG00000105483.17	CARD8	0.0771071	0.00181744	0.938538	0.986688	Esophagus_Muscularis
Meta	ENSG00000167461.11	RAB8A	-0.0768822	-0.00438642	0.938717	0.986688	Esophagus_Muscularis
Meta	ENSG00000225830.12	ERCC6	-0.0766196	-0.000710151	0.938926	0.986688	Esophagus_Muscularis
Meta	ENSG00000187231.13	SESTD1	0.0766011	0.000647337	0.938941	0.986688	Esophagus_Muscularis
Meta	ENSG00000105835.11	NAMPT	0.0765638	0.00220745	0.938971	0.986688	Esophagus_Muscularis
Meta	ENSG00000256299.1	RP11-989F5.3	0.0765446	0.00034204	0.938986	0.986688	Esophagus_Muscularis
Meta	ENSG00000273403.1	RP11-329B9.3	-0.0764752	-0.00123604	0.939041	0.986688	Esophagus_Muscularis
Meta	ENSG00000224982.3	TMEM233	0.076466	-0.0014848	0.939048	0.986688	Esophagus_Muscularis
Meta	ENSG00000111802.13	TDP2	0.07622	0.00207139	0.939244	0.986688	Esophagus_Muscularis
Meta	ENSG00000198682.12	PAPSS2	0.0760219	0.00210082	0.939402	0.986688	Esophagus_Muscularis
Meta	ENSG00000137822.12	TUBGCP4	-0.0759894	-0.000162779	0.939428	0.986688	Esophagus_Muscularis
Meta	ENSG00000164649.19	CDCA7L	0.0758684	-0.00073703	0.939524	0.986688	Esophagus_Muscularis
Meta	ENSG00000167186.10	COQ7	0.0758211	0.00327672	0.939561	0.986688	Esophagus_Muscularis
Meta	ENSG00000125877.12	ITPA	0.0754603	0.000314874	0.939848	0.986688	Esophagus_Muscularis
Meta	ENSG00000108963.17	DPH1	0.0753199	0.00112234	0.93996	0.986688	Esophagus_Muscularis
Meta	ENSG00000160593.18	JAML	-0.0752882	0.000971278	0.939985	0.986688	Esophagus_Muscularis
Meta	ENSG00000183060.15	LYSMD4	0.0752634	0.000855819	0.940005	0.986688	Esophagus_Muscularis
Meta	ENSG00000272783.1	RP13-1016M1.2	-0.0752613	-0.00149577	0.940007	0.986688	Esophagus_Muscularis
Meta	ENSG00000144746.6	ARL6IP5	-0.075067	-0.000996234	0.940161	0.986688	Esophagus_Muscularis
Meta	ENSG00000110274.15	CEP164	0.0747118	0.00287858	0.940444	0.986688	Esophagus_Muscularis
Meta	ENSG00000181038.13	METTL23	0.0746329	0.00168575	0.940507	0.986688	Esophagus_Muscularis
Meta	ENSG00000244733.5	RP11-506M13.3	0.0743931	0.000680115	0.940698	0.986688	Esophagus_Muscularis
Meta	ENSG00000041357.15	PSMA4	0.0740904	0.00252689	0.940938	0.986688	Esophagus_Muscularis
Meta	ENSG00000122176.10	FMOD	-0.0739207	-0.000337037	0.941073	0.986688	Esophagus_Muscularis
Meta	ENSG00000196655.11	TRAPPC4	0.0736529	0.000669455	0.941287	0.986688	Esophagus_Muscularis
Meta	ENSG00000115808.11	STRN	-0.0736476	-0.000727536	0.941291	0.986688	Esophagus_Muscularis
Meta	ENSG00000120337.8	TNFSF18	0.0736469	0.000285569	0.941291	0.986688	Esophagus_Muscularis
Meta	ENSG00000139155.8	SLCO1C1	-0.0736176	-0.00342388	0.941315	0.986688	Esophagus_Muscularis
Meta	ENSG00000225973.3	PIGBOS1	0.073241	-0.000796874	0.941614	0.986688	Esophagus_Muscularis
Meta	ENSG00000188958.9	UTS2B	0.0731338	0.000378646	0.9417	0.986688	Esophagus_Muscularis
Meta	ENSG00000163449.10	TMEM169	-0.0730202	-0.00142491	0.94179	0.986688	Esophagus_Muscularis
Meta	ENSG00000136146.14	MED4	-0.0729918	-0.00550911	0.941813	0.986688	Esophagus_Muscularis
Meta	ENSG00000064309.14	CDON	-0.0729804	-0.00166457	0.941822	0.986688	Esophagus_Muscularis
Meta	ENSG00000139722.6	VPS37B	-0.0729587	-0.00171873	0.941839	0.986688	Esophagus_Muscularis
Meta	ENSG00000165985.9	C1QL3	0.0729578	0.00019823	0.94184	0.986688	Esophagus_Muscularis
Meta	ENSG00000204435.13	CSNK2B	0.0729177	0.00107131	0.941872	0.986688	Esophagus_Muscularis
Meta	ENSG00000134548.9	SPX	0.072718	0.0035883	0.942031	0.986688	Esophagus_Muscularis
Meta	ENSG00000100439.10	ABHD4	0.0725889	0.000949611	0.942133	0.986688	Esophagus_Muscularis
Meta	ENSG00000135093.12	USP30	-0.0724695	-0.00165755	0.942228	0.986688	Esophagus_Muscularis
Meta	ENSG00000112592.13	TBP	-0.0723846	-0.00385659	0.942296	0.986688	Esophagus_Muscularis
Meta	ENSG00000172935.8	MRGPRF	-0.0723819	-0.0026783	0.942298	0.986688	Esophagus_Muscularis
Meta	ENSG00000161533.11	ACOX1	-0.0720493	0.00153552	0.942563	0.98681	Esophagus_Muscularis
Meta	ENSG00000072135.12	PTPN18	-0.0716735	-0.00398025	0.942862	0.98681	Esophagus_Muscularis
Meta	ENSG00000180279.6	LINC01869	0.071635	0.000569056	0.942892	0.98681	Esophagus_Muscularis
Meta	ENSG00000186431.18	FCAR	0.0716315	-0.000403362	0.942895	0.98681	Esophagus_Muscularis
Meta	ENSG00000115944.14	COX7A2L	0.071372	-0.00233481	0.943102	0.9869	Esophagus_Muscularis
Meta	ENSG00000134709.10	HOOK1	0.071208	-0.00089328	0.943232	0.98691	Esophagus_Muscularis
Meta	ENSG00000144043.11	TEX261	-0.0708932	-0.00142495	0.943483	0.987047	Esophagus_Muscularis
Meta	ENSG00000050555.17	LAMC3	0.0706978	0.00079855	0.943638	0.987077	Esophagus_Muscularis
Meta	ENSG00000141698.16	NT5C3B	-0.0705542	-0.000418281	0.943753	0.987077	Esophagus_Muscularis
Meta	ENSG00000105697.7	HAMP	-0.0703123	-0.00624137	0.943945	0.987153	Esophagus_Muscularis
Meta	ENSG00000121057.12	AKAP1	0.070004	-0.000251522	0.94419	0.987201	Esophagus_Muscularis
Meta	ENSG00000006534.15	ALDH3B1	0.0698881	0.00207363	0.944283	0.987201	Esophagus_Muscularis
Meta	ENSG00000172890.11	NADSYN1	-0.0698008	-0.00118042	0.944352	0.987201	Esophagus_Muscularis
Meta	ENSG00000173918.14	C1QTNF1	0.0691217	-0.00959086	0.944893	0.98764	Esophagus_Muscularis
Meta	ENSG00000028116.16	VRK2	0.0687175	0.00286574	0.945215	0.987743	Esophagus_Muscularis
Meta	ENSG00000099326.8	MZF1	0.0686956	0.00371673	0.945232	0.987743	Esophagus_Muscularis
Meta	ENSG00000145390.11	USP53	0.0681592	0.00130471	0.945659	0.988063	Esophagus_Muscularis
Meta	ENSG00000126583.10	PRKCG	-0.067536	0.0064661	0.946155	0.988381	Esophagus_Muscularis
Meta	ENSG00000260088.1	RP11-92G12.3	-0.0674741	-0.000276512	0.946204	0.988381	Esophagus_Muscularis
Meta	ENSG00000151883.17	PARP8	0.0664668	0.000781973	0.947006	0.988639	Esophagus_Muscularis
Meta	ENSG00000168904.14	LRRC28	0.066428	0.00125838	0.947037	0.988639	Esophagus_Muscularis
Meta	ENSG00000073605.18	GSDMB	-0.0661929	0.000939132	0.947224	0.988639	Esophagus_Muscularis
Meta	ENSG00000254333.1	NDST1-AS1	-0.0661336	-0.000317696	0.947271	0.988639	Esophagus_Muscularis
Meta	ENSG00000228549.3	RP11-108M9.3	-0.0661134	0.000732821	0.947288	0.988639	Esophagus_Muscularis
Meta	ENSG00000139323.13	POC1B	0.0659673	0.00363415	0.947404	0.988639	Esophagus_Muscularis
Meta	ENSG00000230561.4	CCDC192	-0.0659637	-0.00203319	0.947407	0.988639	Esophagus_Muscularis
Meta	ENSG00000188112.8	C6orf132	-0.0659522	0.000845883	0.947416	0.988639	Esophagus_Muscularis
Meta	ENSG00000185201.16	IFITM2	0.0655124	0.000540809	0.947766	0.988856	Esophagus_Muscularis
Meta	ENSG00000198837.9	DENND4B	0.0653882	0.00105181	0.947865	0.988856	Esophagus_Muscularis
Meta	ENSG00000161551.14	ZNF577	-0.0645231	-0.000508433	0.948554	0.989449	Esophagus_Muscularis
Meta	ENSG00000138375.12	SMARCAL1	-0.0643118	-0.000990168	0.948722	0.989499	Esophagus_Muscularis
Meta	ENSG00000110851.11	PRDM4	0.0640973	0.000534639	0.948893	0.989551	Esophagus_Muscularis
Meta	ENSG00000132840.9	BHMT2	-0.0637133	-0.000811523	0.949199	0.989744	Esophagus_Muscularis
Meta	ENSG00000204149.10	AGAP6	0.0634029	0.000672902	0.949446	0.989857	Esophagus_Muscularis
Meta	ENSG00000272674.3	PCDHB16	-0.0632738	-0.000499045	0.949548	0.989857	Esophagus_Muscularis
Meta	ENSG00000165072.9	MAMDC2	-0.0629234	-0.00698652	0.949828	0.98998	Esophagus_Muscularis
Meta	ENSG00000167004.12	PDIA3	0.0628232	0.00268099	0.949907	0.98998	Esophagus_Muscularis
Meta	ENSG00000198346.10	ZNF813	-0.0626105	0.00143771	0.950077	0.99003	Esophagus_Muscularis
Meta	ENSG00000134115.12	CNTN6	-0.0623475	-0.000106371	0.950286	0.990123	Esophagus_Muscularis
Meta	ENSG00000109062.11	SLC9A3R1	-0.0617859	0.00235495	0.950733	0.990231	Esophagus_Muscularis
Meta	ENSG00000134817.10	APLNR	0.0614122	0.00140501	0.951031	0.990231	Esophagus_Muscularis
Meta	ENSG00000111907.20	TPD52L1	0.0613567	0.000425052	0.951075	0.990231	Esophagus_Muscularis
Meta	ENSG00000196199.13	MPHOSPH8	-0.0612294	-0.00116793	0.951177	0.990231	Esophagus_Muscularis
Meta	ENSG00000272983.1	RP11-508N22.12	0.0610648	0.000160629	0.951308	0.990231	Esophagus_Muscularis
Meta	ENSG00000112799.8	LY86	0.0610419	0.00122787	0.951326	0.990231	Esophagus_Muscularis
Meta	ENSG00000133858.15	ZFC3H1	-0.0610341	-0.00449384	0.951332	0.990231	Esophagus_Muscularis
Meta	ENSG00000130312.6	MRPL34	-0.0609289	-0.000372782	0.951416	0.990231	Esophagus_Muscularis
Meta	ENSG00000256810.1	RP11-76C10.2	0.060853	-0.000249241	0.951476	0.990231	Esophagus_Muscularis
Meta	ENSG00000149599.15	DUSP15	0.0605659	0.00078278	0.951705	0.99034	Esophagus_Muscularis
Meta	ENSG00000257431.1	RP11-263K4.3	0.0604182	0.000272285	0.951823	0.99034	Esophagus_Muscularis
Meta	ENSG00000178397.12	FAM220A	-0.0601661	-0.0017327	0.952023	0.990423	Esophagus_Muscularis
Meta	ENSG00000117519.15	CNN3	0.059744	-0.000463916	0.95236	0.990647	Esophagus_Muscularis
Meta	ENSG00000133884.9	DPF2	0.0594334	0.00179994	0.952607	0.990779	Esophagus_Muscularis
Meta	ENSG00000279278.1	CH17-264L24.1	0.0589765	0.0236782	0.952971	0.990848	Esophagus_Muscularis
Meta	ENSG00000164045.11	CDC25A	-0.0586809	-0.000313793	0.953206	0.990848	Esophagus_Muscularis
Meta	ENSG00000122512.14	PMS2	-0.0586621	0.000163055	0.953221	0.990848	Esophagus_Muscularis
Meta	ENSG00000137474.19	MYO7A	-0.0586197	-0.00178926	0.953255	0.990848	Esophagus_Muscularis
Meta	ENSG00000123600.19	METTL8	-0.0585253	-0.000548656	0.95333	0.990848	Esophagus_Muscularis
Meta	ENSG00000103174.11	NAGPA	-0.0584398	-0.000301518	0.953398	0.990848	Esophagus_Muscularis
Meta	ENSG00000272462.2	U91328.19	-0.0579237	-0.000648724	0.953809	0.990867	Esophagus_Muscularis
Meta	ENSG00000145911.5	N4BP3	-0.0573557	0.000569365	0.954262	0.990867	Esophagus_Muscularis
Meta	ENSG00000171503.11	ETFDH	0.057172	-0.000873088	0.954408	0.990867	Esophagus_Muscularis
Meta	ENSG00000119969.14	HELLS	-0.0571468	0.000682392	0.954428	0.990867	Esophagus_Muscularis
Meta	ENSG00000177628.15	GBA	0.0566162	0.00128663	0.954851	0.990867	Esophagus_Muscularis
Meta	ENSG00000144619.14	CNTN4	0.0564092	0.00384021	0.955016	0.990867	Esophagus_Muscularis
Meta	ENSG00000237753.1	AC079922.3	-0.056378	-0.000196995	0.955041	0.990867	Esophagus_Muscularis
Meta	ENSG00000166394.14	CYB5R2	0.056192	0.000780798	0.955189	0.990867	Esophagus_Muscularis
Meta	ENSG00000143252.14	SDHC	-0.0559932	0.000395684	0.955347	0.990867	Esophagus_Muscularis
Meta	ENSG00000087365.15	SF3B2	0.0559586	0.000380037	0.955375	0.990867	Esophagus_Muscularis
Meta	ENSG00000163702.18	IL17RC	0.0557564	0.00280729	0.955536	0.990867	Esophagus_Muscularis
Meta	ENSG00000081320.10	STK17B	-0.0557335	-0.000786272	0.955554	0.990867	Esophagus_Muscularis
Meta	ENSG00000087510.6	TFAP2C	-0.0556175	-0.00136193	0.955647	0.990867	Esophagus_Muscularis
Meta	ENSG00000008294.20	SPAG9	0.0556096	-0.00075295	0.955653	0.990867	Esophagus_Muscularis
Meta	ENSG00000129197.14	RPAIN	-0.0556093	-0.00248109	0.955653	0.990867	Esophagus_Muscularis
Meta	ENSG00000154127.9	UBASH3B	-0.0553703	-0.000335252	0.955843	0.990867	Esophagus_Muscularis
Meta	ENSG00000160117.14	ANKLE1	-0.0552547	-0.000813077	0.955936	0.990867	Esophagus_Muscularis
Meta	ENSG00000140511.11	HAPLN3	0.0551954	0.00125164	0.955983	0.990867	Esophagus_Muscularis
Meta	ENSG00000274419.6	TBC1D3D	0.0551738	0.0154169	0.956	0.990867	Esophagus_Muscularis
Meta	ENSG00000187048.12	CYP4A11	0.0550989	0.00198046	0.95606	0.990867	Esophagus_Muscularis
Meta	ENSG00000104529.17	EEF1D	-0.0550409	-0.00893005	0.956106	0.990867	Esophagus_Muscularis
Meta	ENSG00000196378.11	ZNF34	-0.0549663	-0.000217035	0.956165	0.990867	Esophagus_Muscularis
Meta	ENSG00000169136.10	ATF5	-0.0549293	-0.000904101	0.956195	0.990867	Esophagus_Muscularis
Meta	ENSG00000122477.12	LRRC39	0.0535348	0.00431807	0.957306	0.991836	Esophagus_Muscularis
Meta	ENSG00000237440.8	ZNF737	-0.0534514	-4.87731e-06	0.957372	0.991836	Esophagus_Muscularis
Meta	ENSG00000167136.6	ENDOG	-0.0530125	-0.00170388	0.957722	0.991845	Esophagus_Muscularis
Meta	ENSG00000124766.6	SOX4	0.0529995	0.000266479	0.957732	0.991845	Esophagus_Muscularis
Meta	ENSG00000150593.17	PDCD4	-0.0528956	-0.000442663	0.957815	0.991845	Esophagus_Muscularis
Meta	ENSG00000102886.14	GDPD3	-0.05257	0.0013679	0.958075	0.991845	Esophagus_Muscularis
Meta	ENSG00000266913.1	LINC01841	0.052538	0.00302438	0.9581	0.991845	Esophagus_Muscularis
Meta	ENSG00000186867.10	QRFPR	0.0525299	0.000891129	0.958106	0.991845	Esophagus_Muscularis
Meta	ENSG00000259459.5	RP11-321G12.1	0.0522009	0.000496447	0.958369	0.991991	Esophagus_Muscularis
Meta	ENSG00000105865.10	DUS4L	-0.0518161	-0.000529491	0.958675	0.992081	Esophagus_Muscularis
Meta	ENSG00000227533.5	SLC2A1-AS1	0.0517886	3.27751e-05	0.958697	0.992081	Esophagus_Muscularis
Meta	ENSG00000139182.13	CLSTN3	0.0512776	0.000864018	0.959104	0.992199	Esophagus_Muscularis
Meta	ENSG00000138162.18	TACC2	-0.0512014	-0.00201707	0.959165	0.992199	Esophagus_Muscularis
Meta	ENSG00000248441.6	LINC01197	0.0511894	0.00130819	0.959175	0.992199	Esophagus_Muscularis
Meta	ENSG00000188257.10	PLA2G2A	0.0506705	-0.00224464	0.959588	0.992502	Esophagus_Muscularis
Meta	ENSG00000273033.2	LINC02035	0.0502895	0.000534527	0.959892	0.992627	Esophagus_Muscularis
Meta	ENSG00000180626.9	ZNF594	0.0502146	0.00181235	0.959951	0.992627	Esophagus_Muscularis
Meta	ENSG00000232850.3	PTGES2-AS1	0.0498611	0.00156234	0.960233	0.99264	Esophagus_Muscularis
Meta	ENSG00000106012.17	IQCE	0.0498101	0.00112639	0.960274	0.99264	Esophagus_Muscularis
Meta	ENSG00000197852.9	FAM212B	0.0496657	0.000965476	0.960389	0.99264	Esophagus_Muscularis
Meta	ENSG00000167780.11	SOAT2	-0.049592	-0.000187784	0.960448	0.99264	Esophagus_Muscularis
Meta	ENSG00000162729.13	IGSF8	0.049213	0.00183183	0.96075	0.992791	Esophagus_Muscularis
Meta	ENSG00000117859.18	OSBPL9	-0.0490383	-0.000625331	0.960889	0.992791	Esophagus_Muscularis
Meta	ENSG00000147655.10	RSPO2	-0.0487557	-0.00147851	0.961114	0.992791	Esophagus_Muscularis
Meta	ENSG00000151465.13	CDC123	0.0484954	0.00198454	0.961321	0.992791	Esophagus_Muscularis
Meta	ENSG00000139921.12	TMX1	-0.0483301	-0.000470384	0.961453	0.992791	Esophagus_Muscularis
Meta	ENSG00000001617.11	SEMA3F	0.0481971	0.00247712	0.961559	0.992791	Esophagus_Muscularis
Meta	ENSG00000122432.17	SPATA1	-0.0481553	-0.000121355	0.961592	0.992791	Esophagus_Muscularis
Meta	ENSG00000091009.7	RBM27	0.0479813	0.0025551	0.961731	0.992791	Esophagus_Muscularis
Meta	ENSG00000243284.1	VSIG8	-0.0479004	2.24189e-05	0.961796	0.992791	Esophagus_Muscularis
Meta	ENSG00000050130.17	JKAMP	0.0475786	0.000354795	0.962052	0.992791	Esophagus_Muscularis
Meta	ENSG00000182586.8	LINC00334	0.0475455	0.00251908	0.962078	0.992791	Esophagus_Muscularis
Meta	ENSG00000244952.2	RP11-1000B6.5	0.0475185	0.00276999	0.9621	0.992791	Esophagus_Muscularis
Meta	ENSG00000182240.15	BACE2	0.0471578	0.00146944	0.962387	0.992791	Esophagus_Muscularis
Meta	ENSG00000083520.14	DIS3	-0.047119	0.0022706	0.962418	0.992791	Esophagus_Muscularis
Meta	ENSG00000167100.14	SAMD14	-0.0470629	-0.00056388	0.962463	0.992791	Esophagus_Muscularis
Meta	ENSG00000124920.13	MYRF	-0.0469362	-0.00311007	0.962564	0.992791	Esophagus_Muscularis
Meta	ENSG00000205352.10	PRR13	-0.0468269	-0.000101116	0.962651	0.992791	Esophagus_Muscularis
Meta	ENSG00000185290.3	NUPR2	-0.0466328	-0.000201088	0.962806	0.992825	Esophagus_Muscularis
Meta	ENSG00000151131.10	C12orf45	0.0460788	0.00134159	0.963247	0.993005	Esophagus_Muscularis
Meta	ENSG00000167740.9	CYB5D2	0.0460128	-1.43033e-05	0.9633	0.993005	Esophagus_Muscularis
Meta	ENSG00000134955.11	SLC37A2	0.0457887	0.00288247	0.963479	0.993005	Esophagus_Muscularis
Meta	ENSG00000108604.15	SMARCD2	0.045699	0.000370335	0.96355	0.993005	Esophagus_Muscularis
Meta	ENSG00000132953.16	XPO4	0.0456547	0.00336427	0.963585	0.993005	Esophagus_Muscularis
Meta	ENSG00000109758.8	HGFAC	0.045056	0.00150551	0.964063	0.993084	Esophagus_Muscularis
Meta	ENSG00000122515.14	ZMIZ2	0.0450509	0.00244626	0.964067	0.993084	Esophagus_Muscularis
Meta	ENSG00000166971.16	AKTIP	-0.0448248	3.34187e-05	0.964247	0.993084	Esophagus_Muscularis
Meta	ENSG00000145861.7	C1QTNF2	-0.0445651	-0.00227473	0.964454	0.993084	Esophagus_Muscularis
Meta	ENSG00000171867.16	PRNP	0.044442	0.000382099	0.964552	0.993084	Esophagus_Muscularis
Meta	ENSG00000152495.10	CAMK4	-0.044429	-0.0031548	0.964562	0.993084	Esophagus_Muscularis
Meta	ENSG00000171819.4	ANGPTL7	0.0443547	-0.00188956	0.964622	0.993084	Esophagus_Muscularis
Meta	ENSG00000261064.1	RP11-1000B6.3	0.0443429	0.000527936	0.964631	0.993084	Esophagus_Muscularis
Meta	ENSG00000102699.5	PARP4	-0.044161	-0.000454057	0.964776	0.993109	Esophagus_Muscularis
Meta	ENSG00000178295.14	GEN1	-0.0434038	-0.000705473	0.96538	0.99346	Esophagus_Muscularis
Meta	ENSG00000149177.12	PTPRJ	-0.0432413	-0.000433324	0.965509	0.99346	Esophagus_Muscularis
Meta	ENSG00000187735.13	TCEA1	0.0430806	0.00643322	0.965637	0.99346	Esophagus_Muscularis
Meta	ENSG00000147364.16	FBXO25	-0.0429926	-0.00123121	0.965707	0.99346	Esophagus_Muscularis
Meta	ENSG00000283992.1	LYNX1	0.042771	0.000498803	0.965884	0.99346	Esophagus_Muscularis
Meta	ENSG00000186777.11	ZNF732	-0.0426928	-0.000106607	0.965946	0.99346	Esophagus_Muscularis
Meta	ENSG00000128272.14	ATF4	0.0425873	0.000410866	0.966031	0.99346	Esophagus_Muscularis
Meta	ENSG00000150977.10	RILPL2	0.0422303	0.00113606	0.966315	0.99346	Esophagus_Muscularis
Meta	ENSG00000107521.18	HPS1	-0.0421452	-0.000640647	0.966383	0.99346	Esophagus_Muscularis
Meta	ENSG00000070731.10	ST6GALNAC2	-0.0420683	-0.000802579	0.966444	0.99346	Esophagus_Muscularis
Meta	ENSG00000175264.7	CHST1	-0.0419485	-0.000175787	0.96654	0.99346	Esophagus_Muscularis
Meta	ENSG00000235979.8	AC004448.5	-0.0417348	-0.000414965	0.96671	0.99346	Esophagus_Muscularis
Meta	ENSG00000187372.11	PCDHB13	-0.0414128	-0.0058485	0.966967	0.99346	Esophagus_Muscularis
Meta	ENSG00000134086.7	VHL	-0.0414102	0.000870009	0.966969	0.99346	Esophagus_Muscularis
Meta	ENSG00000161714.11	PLCD3	-0.0410677	-0.00145886	0.967242	0.99346	Esophagus_Muscularis
Meta	ENSG00000143178.12	TBX19	-0.0409644	0.00131781	0.967324	0.99346	Esophagus_Muscularis
Meta	ENSG00000184207.8	PGP	-0.0407957	-0.00158246	0.967459	0.99346	Esophagus_Muscularis
Meta	ENSG00000258701.1	LINC00638	-0.0407453	-0.000394057	0.967499	0.99346	Esophagus_Muscularis
Meta	ENSG00000165689.16	SDCCAG3	-0.0407143	-0.00237905	0.967524	0.99346	Esophagus_Muscularis
Meta	ENSG00000134470.20	IL15RA	-0.0401238	-0.00140815	0.967994	0.99346	Esophagus_Muscularis
Meta	ENSG00000138134.11	STAMBPL1	-0.0400377	-0.000916065	0.968063	0.99346	Esophagus_Muscularis
Meta	ENSG00000145901.14	TNIP1	-0.0399909	-0.00103892	0.9681	0.99346	Esophagus_Muscularis
Meta	ENSG00000169550.12	MUC15	-0.0398945	-1.10659e-05	0.968177	0.99346	Esophagus_Muscularis
Meta	ENSG00000281912.1	LINC01144	0.0398715	0.001302	0.968196	0.99346	Esophagus_Muscularis
Meta	ENSG00000167815.11	PRDX2	0.0398511	-0.00091948	0.968212	0.99346	Esophagus_Muscularis
Meta	ENSG00000141469.16	SLC14A1	-0.0397828	0.00148889	0.968266	0.99346	Esophagus_Muscularis
Meta	ENSG00000146574.15	CCZ1B	-0.0394219	0.000103818	0.968554	0.99362	Esophagus_Muscularis
Meta	ENSG00000116288.12	PARK7	-0.0392831	-0.000563623	0.968665	0.99362	Esophagus_Muscularis
Meta	ENSG00000198917.12	SPOUT1	0.0391192	0.00031959	0.968795	0.99363	Esophagus_Muscularis
Meta	ENSG00000040275.16	SPDL1	0.038741	0.00055333	0.969097	0.99372	Esophagus_Muscularis
Meta	ENSG00000164326.4	CARTPT	0.0387053	0.00109022	0.969125	0.99372	Esophagus_Muscularis
Meta	ENSG00000105341.18	ATP5SL	-0.0383499	0.00290716	0.969409	0.993852	Esophagus_Muscularis
Meta	ENSG00000124151.18	NCOA3	-0.03824	-0.00297025	0.969496	0.993852	Esophagus_Muscularis
Meta	ENSG00000071246.10	VASH1	0.0377865	-0.00136775	0.969858	0.993918	Esophagus_Muscularis
Meta	ENSG00000162430.16	SELENON	0.0377632	-0.000601218	0.969877	0.993918	Esophagus_Muscularis
Meta	ENSG00000270761.1	RP11-385F7.1	0.037703	0.000564734	0.969925	0.993918	Esophagus_Muscularis
Meta	ENSG00000101773.18	RBBP8	-0.0371906	-0.00672919	0.970333	0.994086	Esophagus_Muscularis
Meta	ENSG00000100364.18	KIAA0930	0.0367879	0.000150002	0.970654	0.994086	Esophagus_Muscularis
Meta	ENSG00000127080.9	IPPK	-0.0367273	-0.00156043	0.970702	0.994086	Esophagus_Muscularis
Meta	ENSG00000272849.1	RP11-347I19.8	-0.0366643	-0.000483432	0.970753	0.994086	Esophagus_Muscularis
Meta	ENSG00000100302.6	RASD2	0.0366421	0.00145328	0.97077	0.994086	Esophagus_Muscularis
Meta	ENSG00000142621.19	FHAD1	0.0362877	0.000295132	0.971053	0.994086	Esophagus_Muscularis
Meta	ENSG00000184584.12	TMEM173	-0.0358783	-0.00199676	0.971379	0.994086	Esophagus_Muscularis
Meta	ENSG00000168806.7	LCMT2	-0.0357325	-0.00126695	0.971496	0.994086	Esophagus_Muscularis
Meta	ENSG00000057704.12	TMCC3	-0.0356027	-0.000273323	0.971599	0.994086	Esophagus_Muscularis
Meta	ENSG00000157322.17	CLEC18A	0.0355864	-0.000209701	0.971612	0.994086	Esophagus_Muscularis
Meta	ENSG00000120805.13	ARL1	0.0355556	0.000741088	0.971637	0.994086	Esophagus_Muscularis
Meta	ENSG00000105519.15	CAPS	-0.0354885	-0.0027946	0.97169	0.994086	Esophagus_Muscularis
Meta	ENSG00000146425.10	DYNLT1	-0.0353466	-0.0016593	0.971803	0.994086	Esophagus_Muscularis
Meta	ENSG00000142544.6	CTU1	0.0352981	0.0016014	0.971842	0.994086	Esophagus_Muscularis
Meta	ENSG00000141294.9	LRRC46	-0.0352173	-0.000252587	0.971907	0.994086	Esophagus_Muscularis
Meta	ENSG00000150048.10	CLEC1A	0.034938	0.00388333	0.972129	0.994174	Esophagus_Muscularis
Meta	ENSG00000234147.1	RP3-460G2.2	0.0346403	0.000516453	0.972367	0.994174	Esophagus_Muscularis
Meta	ENSG00000261206.1	LINC00561	-0.0344224	-0.000541402	0.97254	0.994174	Esophagus_Muscularis
Meta	ENSG00000005882.11	PDK2	-0.0341381	0.000318952	0.972767	0.994174	Esophagus_Muscularis
Meta	ENSG00000160949.16	TONSL	0.033942	-0.000340842	0.972923	0.994174	Esophagus_Muscularis
Meta	ENSG00000110651.11	CD81	-0.0339367	-3.04013e-05	0.972928	0.994174	Esophagus_Muscularis
Meta	ENSG00000263465.4	SRSF8	0.0339282	0.00327715	0.972934	0.994174	Esophagus_Muscularis
Meta	ENSG00000025708.13	TYMP	-0.0338941	-3.39899e-05	0.972962	0.994174	Esophagus_Muscularis
Meta	ENSG00000029534.19	ANK1	0.0333095	0.00187578	0.973428	0.994214	Esophagus_Muscularis
Meta	ENSG00000146411.5	SLC2A12	-0.0331809	0.000982447	0.97353	0.994214	Esophagus_Muscularis
Meta	ENSG00000172986.12	GXYLT2	-0.0329119	-0.000324695	0.973745	0.994214	Esophagus_Muscularis
Meta	ENSG00000269873.1	CTD-2587H19.3	0.032848	-0.000897777	0.973796	0.994214	Esophagus_Muscularis
Meta	ENSG00000187951.10	ARHGAP11B	0.0328333	0.000415002	0.973808	0.994214	Esophagus_Muscularis
Meta	ENSG00000137806.8	NDUFAF1	-0.0328042	0.000101398	0.973831	0.994214	Esophagus_Muscularis
Meta	ENSG00000145623.12	OSMR	-0.0327799	-0.00124055	0.97385	0.994214	Esophagus_Muscularis
Meta	ENSG00000106624.10	AEBP1	0.0323492	0.000835404	0.974194	0.994441	Esophagus_Muscularis
Meta	ENSG00000115840.13	SLC25A12	-0.0321799	-0.00110758	0.974329	0.994455	Esophagus_Muscularis
Meta	ENSG00000175182.14	FAM131A	-0.031932	-0.000461149	0.974526	0.994533	Esophagus_Muscularis
Meta	ENSG00000197813.5	CTC-301O7.4	-0.0316006	-0.00235944	0.974791	0.994568	Esophagus_Muscularis
Meta	ENSG00000142867.12	BCL10	-0.0315442	-0.000657999	0.974836	0.994568	Esophagus_Muscularis
Meta	ENSG00000259956.1	RBM15B	0.0314334	0.000415751	0.974924	0.994568	Esophagus_Muscularis
Meta	ENSG00000152104.11	PTPN14	0.0309936	0.00048592	0.975275	0.994802	Esophagus_Muscularis
Meta	ENSG00000253641.5	LINCR-0001	0.0306143	0.0125059	0.975577	0.994987	Esophagus_Muscularis
Meta	ENSG00000186130.4	ZBTB6	-0.0304483	-0.00317571	0.97571	0.994998	Esophagus_Muscularis
Meta	ENSG00000069869.15	NEDD4	0.029954	-0.00295033	0.976104	0.995156	Esophagus_Muscularis
Meta	ENSG00000184635.14	ZNF93	-0.0294634	0.00092887	0.976495	0.995156	Esophagus_Muscularis
Meta	ENSG00000213190.3	MLLT11	-0.0293916	-0.00135929	0.976552	0.995156	Esophagus_Muscularis
Meta	ENSG00000142188.16	TMEM50B	0.0293894	0.000147857	0.976554	0.995156	Esophagus_Muscularis
Meta	ENSG00000197557.6	TTC30A	-0.0292589	-0.000209617	0.976658	0.995156	Esophagus_Muscularis
Meta	ENSG00000176928.5	GCNT4	-0.029135	-0.00231497	0.976757	0.995156	Esophagus_Muscularis
Meta	ENSG00000213614.9	HEXA	-0.0290442	-0.000271834	0.976829	0.995156	Esophagus_Muscularis
Meta	ENSG00000180425.11	C11orf71	-0.0286225	-0.000450696	0.977166	0.995156	Esophagus_Muscularis
Meta	ENSG00000176402.5	GJC3	-0.0285691	-0.00116932	0.977208	0.995156	Esophagus_Muscularis
Meta	ENSG00000228561.2	RP11-114M1.1	-0.0284936	-0.000156747	0.977268	0.995156	Esophagus_Muscularis
Meta	ENSG00000213246.6	SUPT4H1	0.0284615	0.00117185	0.977294	0.995156	Esophagus_Muscularis
Meta	ENSG00000113597.17	TRAPPC13	-0.0283184	-0.00246252	0.977408	0.995156	Esophagus_Muscularis
Meta	ENSG00000079112.9	CDH17	-0.028276	0.000236437	0.977442	0.995156	Esophagus_Muscularis
Meta	ENSG00000084463.7	WBP11	-0.0279733	-0.00090083	0.977683	0.995279	Esophagus_Muscularis
Meta	ENSG00000131781.12	FMO5	0.0271986	-0.000552333	0.978301	0.995741	Esophagus_Muscularis
Meta	ENSG00000021488.12	SLC7A9	-0.0270988	-0.000215887	0.978381	0.995741	Esophagus_Muscularis
Meta	ENSG00000185019.16	UBOX5	0.0265901	0.000782589	0.978787	0.995977	Esophagus_Muscularis
Meta	ENSG00000133401.15	PDZD2	0.0263224	0.00120838	0.979	0.995977	Esophagus_Muscularis
Meta	ENSG00000119242.8	CCDC92	-0.0262454	-0.00349445	0.979062	0.995977	Esophagus_Muscularis
Meta	ENSG00000104885.17	DOT1L	0.0261995	-0.00147133	0.979098	0.995977	Esophagus_Muscularis
Meta	ENSG00000260778.5	RP11-304L19.13	-0.0255264	-0.000328223	0.979635	0.996352	Esophagus_Muscularis
Meta	ENSG00000204257.14	HLA-DMA	0.0254332	0.00131549	0.979709	0.996352	Esophagus_Muscularis
Meta	ENSG00000239961.2	LILRA4	-0.0251418	-0.000142184	0.979942	0.996465	Esophagus_Muscularis
Meta	ENSG00000240350.2	AC017002.1	-0.0244243	-0.00120744	0.980514	0.996923	Esophagus_Muscularis
Meta	ENSG00000167920.8	TMEM99	0.0235254	-2.53117e-05	0.981231	0.997331	Esophagus_Muscularis
Meta	ENSG00000189046.10	ALKBH2	0.0234794	0.000631449	0.981268	0.997331	Esophagus_Muscularis
Meta	ENSG00000269893.6	SNHG8	-0.0230862	-6.16662e-05	0.981581	0.997331	Esophagus_Muscularis
Meta	ENSG00000255423.1	EBLN2	0.0230716	-0.00105811	0.981593	0.997331	Esophagus_Muscularis
Meta	ENSG00000101452.14	DHX35	0.0228184	0.000174649	0.981795	0.997331	Esophagus_Muscularis
Meta	ENSG00000160111.12	CPAMD8	0.0228043	-0.00059227	0.981806	0.997331	Esophagus_Muscularis
Meta	ENSG00000182180.13	MRPS16	-0.0226911	-0.000959873	0.981897	0.997331	Esophagus_Muscularis
Meta	ENSG00000132964.11	CDK8	0.0226617	0.00232028	0.98192	0.997331	Esophagus_Muscularis
Meta	ENSG00000006607.13	FARP2	-0.0224428	-0.000380215	0.982095	0.997331	Esophagus_Muscularis
Meta	ENSG00000158286.12	RNF207	0.0220302	0.000386486	0.982424	0.997331	Esophagus_Muscularis
Meta	ENSG00000011454.16	RABGAP1	-0.0219076	-0.00268167	0.982522	0.997331	Esophagus_Muscularis
Meta	ENSG00000255418.5	RP11-266A24.1	-0.0218525	-0.00061608	0.982566	0.997331	Esophagus_Muscularis
Meta	ENSG00000239388.8	ASB14	-0.021852	0.00186539	0.982566	0.997331	Esophagus_Muscularis
Meta	ENSG00000272922.1	RP11-329B9.5	0.0216422	0.000568463	0.982733	0.997331	Esophagus_Muscularis
Meta	ENSG00000099365.10	STX1B	-0.0215856	-0.000893476	0.982779	0.997331	Esophagus_Muscularis
Meta	ENSG00000142002.16	DPP9	-0.0214816	-0.00204519	0.982862	0.997331	Esophagus_Muscularis
Meta	ENSG00000041880.14	PARP3	-0.0209806	0.00569982	0.983261	0.997614	Esophagus_Muscularis
Meta	ENSG00000183647.10	ZNF530	0.0203686	0.00208522	0.983749	0.997803	Esophagus_Muscularis
Meta	ENSG00000104524.13	PYCRL	-0.0202351	-0.000960696	0.983856	0.997803	Esophagus_Muscularis
Meta	ENSG00000095787.21	WAC	0.0200157	-0.00178159	0.984031	0.997803	Esophagus_Muscularis
Meta	ENSG00000073146.15	MOV10L1	0.0200142	0.000239242	0.984032	0.997803	Esophagus_Muscularis
Meta	ENSG00000100033.16	PRODH	0.0199693	0.000694165	0.984068	0.997803	Esophagus_Muscularis
Meta	ENSG00000197724.10	PHF2	0.0198319	0.0064722	0.984177	0.997803	Esophagus_Muscularis
Meta	ENSG00000101447.14	FAM83D	-0.0195377	-8.7603e-05	0.984412	0.997917	Esophagus_Muscularis
Meta	ENSG00000111142.13	METAP2	0.0193575	0.00662885	0.984556	0.99794	Esophagus_Muscularis
Meta	ENSG00000248144.5	ADH1C	-0.0191065	-0.000643436	0.984756	0.998019	Esophagus_Muscularis
Meta	ENSG00000164975.15	SNAPC3	0.018801	-0.00332274	0.985	0.998143	Esophagus_Muscularis
Meta	ENSG00000185619.18	PCGF3	0.0182596	0.000114292	0.985432	0.998154	Esophagus_Muscularis
Meta	ENSG00000075651.15	PLD1	0.018197	-0.00119074	0.985482	0.998154	Esophagus_Muscularis
Meta	ENSG00000186501.14	TMEM222	-0.0181517	-0.00346067	0.985518	0.998154	Esophagus_Muscularis
Meta	ENSG00000175711.8	B3GNTL1	-0.0181226	-0.000507144	0.985541	0.998154	Esophagus_Muscularis
Meta	ENSG00000260977.1	RP11-333I13.1	0.0180246	-0.000672562	0.985619	0.998154	Esophagus_Muscularis
Meta	ENSG00000136122.15	BORA	0.0169879	0.000374968	0.986446	0.998559	Esophagus_Muscularis
Meta	ENSG00000134262.12	AP4B1	0.016976	0.000576772	0.986456	0.998559	Esophagus_Muscularis
Meta	ENSG00000260470.1	RP11-834C11.11	0.0167552	-0.000460754	0.986632	0.998559	Esophagus_Muscularis
Meta	ENSG00000227885.1	RP11-79N23.1	-0.0167213	-0.00145415	0.986659	0.998559	Esophagus_Muscularis
Meta	ENSG00000120699.12	EXOSC8	-0.0165925	-0.000398858	0.986762	0.998559	Esophagus_Muscularis
Meta	ENSG00000236740.6	RP11-411K7.1	-0.0163974	-0.000169321	0.986917	0.998559	Esophagus_Muscularis
Meta	ENSG00000116455.13	WDR77	0.0163513	-0.00231715	0.986954	0.998559	Esophagus_Muscularis
Meta	ENSG00000197081.12	IGF2R	0.016142	0.000515114	0.987121	0.998559	Esophagus_Muscularis
Meta	ENSG00000170619.9	COMMD5	0.0160647	0.000229663	0.987183	0.998559	Esophagus_Muscularis
Meta	ENSG00000274248.1	AJ011932.1	-0.0159967	-0.000229416	0.987237	0.998559	Esophagus_Muscularis
Meta	ENSG00000152990.13	ADGRA3	0.0155698	0.000177748	0.987578	0.998684	Esophagus_Muscularis
Meta	ENSG00000169991.10	IFFO2	-0.0155365	-0.00176468	0.987604	0.998684	Esophagus_Muscularis
Meta	ENSG00000142661.18	MYOM3	-0.0152722	-0.000182186	0.987815	0.998764	Esophagus_Muscularis
Meta	ENSG00000165821.11	SALL2	-0.0151323	0.000303493	0.987927	0.998764	Esophagus_Muscularis
Meta	ENSG00000277443.2	MARCKS	-0.0148427	-0.00112245	0.988158	0.998833	Esophagus_Muscularis
Meta	ENSG00000169299.13	PGM2	0.0147413	-0.000472526	0.988239	0.998833	Esophagus_Muscularis
Meta	ENSG00000158887.15	MPZ	0.014486	0.000762502	0.988442	0.998916	Esophagus_Muscularis
Meta	ENSG00000067141.16	NEO1	0.013706	0.000119421	0.989065	0.999405	Esophagus_Muscularis
Meta	ENSG00000116574.5	RHOU	-0.0133976	-0.00268759	0.989311	0.999405	Esophagus_Muscularis
Meta	ENSG00000140400.16	MAN2C1	0.013295	2.5037e-05	0.989392	0.999405	Esophagus_Muscularis
Meta	ENSG00000090316.15	MAEA	0.0132687	0.000282105	0.989413	0.999405	Esophagus_Muscularis
Meta	ENSG00000260698.1	RP11-439E19.9	0.0126685	0.00235924	0.989892	0.99952	Esophagus_Muscularis
Meta	ENSG00000242282.6	AC108488.4	-0.0125713	-0.00360752	0.98997	0.99952	Esophagus_Muscularis
Meta	ENSG00000197935.6	ZNF311	0.0122436	4.4074e-05	0.990231	0.99952	Esophagus_Muscularis
Meta	ENSG00000167772.11	ANGPTL4	0.0122381	0.000392622	0.990236	0.99952	Esophagus_Muscularis
Meta	ENSG00000185414.19	MRPL30	-0.0120821	-0.00195129	0.99036	0.99952	Esophagus_Muscularis
Meta	ENSG00000197147.13	LRRC8B	-0.0118922	-0.000296599	0.990512	0.99952	Esophagus_Muscularis
Meta	ENSG00000106823.12	ECM2	0.0116523	-0.000444673	0.990703	0.99952	Esophagus_Muscularis
Meta	ENSG00000136682.14	CBWD2	0.0114696	-0.000874779	0.990849	0.99952	Esophagus_Muscularis
Meta	ENSG00000274414.1	RP5-965G21.4	0.0114343	-0.00059816	0.990877	0.99952	Esophagus_Muscularis
Meta	ENSG00000265107.2	GJA5	-0.0114271	-0.000652244	0.990883	0.99952	Esophagus_Muscularis
Meta	ENSG00000198576.3	ARC	0.0111834	0.000455028	0.991077	0.99952	Esophagus_Muscularis
Meta	ENSG00000123505.15	AMD1	0.0110982	-0.00153067	0.991145	0.99952	Esophagus_Muscularis
Meta	ENSG00000249242.7	TMEM150C	-0.0108247	-2.51899e-06	0.991363	0.99952	Esophagus_Muscularis
Meta	ENSG00000125755.18	SYMPK	-0.0105245	0.000276405	0.991603	0.99952	Esophagus_Muscularis
Meta	ENSG00000168502.17	MTCL1	0.0101738	-0.00277469	0.991883	0.99952	Esophagus_Muscularis
Meta	ENSG00000239268.2	RP11-384F7.2	0.0101248	0.000229128	0.991922	0.99952	Esophagus_Muscularis
Meta	ENSG00000188321.13	ZNF559	0.0100892	4.19208e-05	0.99195	0.99952	Esophagus_Muscularis
Meta	ENSG00000197165.10	SULT1A2	0.0094245	7.14224e-05	0.99248	0.99952	Esophagus_Muscularis
Meta	ENSG00000271743.1	CTD-2541M15.3	0.00927201	6.06752e-05	0.992602	0.99952	Esophagus_Muscularis
Meta	ENSG00000188690.12	UROS	0.00922068	0.000117655	0.992643	0.99952	Esophagus_Muscularis
Meta	ENSG00000181444.12	ZNF467	-0.00919094	-0.00715469	0.992667	0.99952	Esophagus_Muscularis
Meta	ENSG00000086289.11	EPDR1	0.00910693	0.000699756	0.992734	0.99952	Esophagus_Muscularis
Meta	ENSG00000114115.9	RBP1	0.00895703	-0.000101823	0.992853	0.99952	Esophagus_Muscularis
Meta	ENSG00000100580.7	TMED8	0.00858768	-0.00188241	0.993148	0.99952	Esophagus_Muscularis
Meta	ENSG00000168952.15	STXBP6	-0.00854727	0.000541386	0.99318	0.99952	Esophagus_Muscularis
Meta	ENSG00000119335.16	SET	-0.00850195	-0.0120332	0.993217	0.99952	Esophagus_Muscularis
Meta	ENSG00000171224.8	C10orf35	0.00840024	-0.000923083	0.993298	0.99952	Esophagus_Muscularis
Meta	ENSG00000104341.16	LAPTM4B	0.00813743	-0.00137504	0.993507	0.99952	Esophagus_Muscularis
Meta	ENSG00000147316.12	MCPH1	0.00797266	0.000136788	0.993639	0.99952	Esophagus_Muscularis
Meta	ENSG00000018625.14	ATP1A2	-0.00767844	-0.000674264	0.993874	0.99952	Esophagus_Muscularis
Meta	ENSG00000164972.12	C9orf24	-0.00745171	0.00109992	0.994054	0.99952	Esophagus_Muscularis
Meta	ENSG00000101282.8	RSPO4	0.00735832	0.00225059	0.994129	0.99952	Esophagus_Muscularis
Meta	ENSG00000159871.14	LYPD5	-0.00729286	0.0019568	0.994181	0.99952	Esophagus_Muscularis
Meta	ENSG00000154096.13	THY1	0.00711283	7.8627e-05	0.994325	0.99952	Esophagus_Muscularis
Meta	ENSG00000006007.11	GDE1	-0.00684441	-0.0102056	0.994539	0.99952	Esophagus_Muscularis
Meta	ENSG00000163519.13	TRAT1	0.00681422	-0.000114701	0.994563	0.99952	Esophagus_Muscularis
Meta	ENSG00000160404.17	TOR2A	0.0067008	-0.000399862	0.994654	0.99952	Esophagus_Muscularis
Meta	ENSG00000197265.8	GTF2E2	-0.00661406	0.000165426	0.994723	0.99952	Esophagus_Muscularis
Meta	ENSG00000184402.14	SS18L1	-0.00659811	0.000680118	0.994736	0.99952	Esophagus_Muscularis
Meta	ENSG00000197816.13	CCDC180	0.00656865	0.000716549	0.994759	0.99952	Esophagus_Muscularis
Meta	ENSG00000133433.10	GSTT2B	-0.00656154	-0.000384456	0.994765	0.99952	Esophagus_Muscularis
Meta	ENSG00000158042.8	MRPL17	0.0064963	0.000992194	0.994817	0.99952	Esophagus_Muscularis
Meta	ENSG00000144895.11	EIF2A	-0.00632645	-3.97486e-05	0.994952	0.99952	Esophagus_Muscularis
Meta	ENSG00000188295.14	ZNF669	0.0063234	8.24204e-05	0.994955	0.99952	Esophagus_Muscularis
Meta	ENSG00000257591.5	ZNF625	0.00613818	0.00270505	0.995102	0.99952	Esophagus_Muscularis
Meta	ENSG00000004700.15	RECQL	0.00607677	-0.00316074	0.995151	0.99952	Esophagus_Muscularis
Meta	ENSG00000154134.14	ROBO3	0.00584778	0.00277399	0.995334	0.99952	Esophagus_Muscularis
Meta	ENSG00000157445.14	CACNA2D3	-0.00564299	0.000251957	0.995498	0.99952	Esophagus_Muscularis
Meta	ENSG00000173535.13	TNFRSF10C	0.00559619	-0.000437017	0.995535	0.99952	Esophagus_Muscularis
Meta	ENSG00000272049.1	RP11-480D4.6	0.00543243	-0.000211868	0.995666	0.99952	Esophagus_Muscularis
Meta	ENSG00000272777.1	RP11-571L19.8	0.00531144	-0.000594786	0.995762	0.99952	Esophagus_Muscularis
Meta	ENSG00000138834.12	MAPK8IP3	0.00518368	0.00183318	0.995864	0.99952	Esophagus_Muscularis
Meta	ENSG00000264520.1	RP4-777O23.2	-0.00499386	-0.000312128	0.996015	0.99955	Esophagus_Muscularis
Meta	ENSG00000174177.12	CTU2	0.00444458	-0.00104137	0.996454	0.999631	Esophagus_Muscularis
Meta	ENSG00000189339.11	SLC35E2B	0.00426446	-0.00180742	0.996597	0.999631	Esophagus_Muscularis
Meta	ENSG00000168994.13	PXDC1	-0.00423956	0.00446913	0.996617	0.999631	Esophagus_Muscularis
Meta	ENSG00000170873.18	MTSS1	0.00418758	0.000280681	0.996659	0.999631	Esophagus_Muscularis
Meta	ENSG00000183628.12	DGCR6	0.00412836	-0.000262745	0.996706	0.999631	Esophagus_Muscularis
Meta	ENSG00000119318.12	RAD23B	0.00370208	0.00631234	0.997046	0.999731	Esophagus_Muscularis
Meta	ENSG00000183020.13	AP2A2	0.00359422	-0.000393147	0.997132	0.999731	Esophagus_Muscularis
Meta	ENSG00000176490.4	DIRAS1	-0.00319037	6.88989e-05	0.997454	0.999731	Esophagus_Muscularis
Meta	ENSG00000177042.14	TMEM80	0.00298879	-1.30443e-05	0.997615	0.999731	Esophagus_Muscularis
Meta	ENSG00000140876.11	NUDT7	0.00292796	0.000846812	0.997664	0.999731	Esophagus_Muscularis
Meta	ENSG00000163155.11	LYSMD1	0.00287981	-0.00118009	0.997702	0.999731	Esophagus_Muscularis
Meta	ENSG00000139946.9	PELI2	0.00287696	0.000411166	0.997705	0.999731	Esophagus_Muscularis
Meta	ENSG00000260911.2	RP11-196G11.2	0.00268443	0.000272483	0.997858	0.999731	Esophagus_Muscularis
Meta	ENSG00000164488.11	DACT2	0.00248491	0.00125652	0.998017	0.999731	Esophagus_Muscularis
Meta	ENSG00000176049.15	JAKMIP2	-0.00247643	0.000669579	0.998024	0.999731	Esophagus_Muscularis
Meta	ENSG00000197261.11	C6orf141	-0.00215557	-0.00300027	0.99828	0.999841	Esophagus_Muscularis
Meta	ENSG00000214776.10	RP11-726G1.1	0.00189551	8.98358e-05	0.998488	0.999841	Esophagus_Muscularis
Meta	ENSG00000144649.8	FAM198A	-0.00188046	-0.000959896	0.9985	0.999841	Esophagus_Muscularis
Meta	ENSG00000232098.3	CTD-2619J13.14	0.00156143	1.49746e-05	0.998754	0.999948	Esophagus_Muscularis
Meta	ENSG00000226237.1	GAS1RR	-0.00114896	6.25044e-05	0.999083	0.999948	Esophagus_Muscularis
Meta	ENSG00000172057.9	ORMDL3	0.000967973	-4.4322e-05	0.999228	0.999948	Esophagus_Muscularis
Meta	ENSG00000100591.7	AHSA1	-0.000955989	0.00065527	0.999237	0.999948	Esophagus_Muscularis
Meta	ENSG00000245060.6	LINC00847	0.000881951	-0.000112118	0.999296	0.999948	Esophagus_Muscularis
Meta	ENSG00000156050.8	FAM161B	0.000517177	0.000385412	0.999587	0.999948	Esophagus_Muscularis
Meta	ENSG00000171954.12	CYP4F22	-0.000452269	-0.000641097	0.999639	0.999948	Esophagus_Muscularis
Meta	ENSG00000136449.13	MYCBPAP	-0.000441896	-0.000197177	0.999647	0.999948	Esophagus_Muscularis
Meta	ENSG00000148218.15	ALAD	-0.000287883	-0.000636523	0.99977	0.999948	Esophagus_Muscularis
Meta	ENSG00000160049.11	DFFA	-0.000190573	0.00115523	0.999848	0.999948	Esophagus_Muscularis
Meta	ENSG00000138382.14	METTL5	6.53578e-05	-0.000194872	0.999948	0.999948	Esophagus_Muscularis
Meta	ENSG00000145029.13	NICN1	-8.62911	-0.192637	6.18289e-18	4.09431e-14	Heart_Atrial_Appendage
Meta	ENSG00000145020.15	AMT	-7.77616	-0.160953	7.47609e-15	2.47533e-11	Heart_Atrial_Appendage
Meta	ENSG00000178149.16	DALRD3	-7.58552	-0.194207	3.31169e-14	7.31e-11	Heart_Atrial_Appendage
Meta	ENSG00000178057.14	NDUFAF3	-7.25175	-0.274063	4.11424e-13	6.81113e-10	Heart_Atrial_Appendage
Meta	ENSG00000173540.12	GMPPB	7.0473	0.0537697	1.82425e-12	2.41603e-09	Heart_Atrial_Appendage
Meta	ENSG00000225399.4	RP11-3B7.1	-6.76645	-0.0581275	1.31979e-11	1.45661e-08	Heart_Atrial_Appendage
Meta	ENSG00000173611.17	SCAI	6.47895	0.139915	9.2364e-11	8.73763e-08	Heart_Atrial_Appendage
Meta	ENSG00000166037.10	CEP57	-6.26722	-0.120528	3.6755e-10	2.86193e-07	Heart_Atrial_Appendage
Meta	ENSG00000114999.7	TTL	-6.25839	-0.140757	3.88967e-10	2.86193e-07	Heart_Atrial_Appendage
Meta	ENSG00000066056.13	TIE1	6.00912	0.162219	1.86533e-09	1.23522e-06	Heart_Atrial_Appendage
Meta	ENSG00000248144.5	ADH1C	-5.93804	-0.0362985	2.88453e-09	1.73649e-06	Heart_Atrial_Appendage
Meta	ENSG00000173421.16	CCDC36	-5.85368	-0.0303876	4.80811e-09	2.65327e-06	Heart_Atrial_Appendage
Meta	ENSG00000205269.5	TMEM170B	5.74881	0.1045	8.98749e-09	4.4491e-06	Heart_Atrial_Appendage
Meta	ENSG00000182952.4	HMGN4	5.7411	0.125152	9.40613e-09	4.4491e-06	Heart_Atrial_Appendage
Meta	ENSG00000141101.12	NOB1	-5.71948	-0.10641	1.06849e-08	4.71704e-06	Heart_Atrial_Appendage
Meta	ENSG00000170209.4	ANKK1	-5.67907	-0.0409957	1.35433e-08	5.60522e-06	Heart_Atrial_Appendage
Meta	ENSG00000168071.21	CCDC88B	5.62165	0.0976922	1.8914e-08	7.36754e-06	Heart_Atrial_Appendage
Meta	ENSG00000185829.17	ARL17A	-5.59657	-0.0230845	2.18637e-08	8.04341e-06	Heart_Atrial_Appendage
Meta	ENSG00000149927.17	DOC2A	5.5658	0.121487	2.60948e-08	9.09472e-06	Heart_Atrial_Appendage
Meta	ENSG00000149292.16	TTC12	5.54846	0.0202068	2.88196e-08	9.54217e-06	Heart_Atrial_Appendage
Meta	ENSG00000077522.12	ACTN2	5.5372	0.286432	3.07354e-08	9.69189e-06	Heart_Atrial_Appendage
Meta	ENSG00000177479.19	ARIH2	-5.4623	-0.154712	4.70011e-08	1.41473e-05	Heart_Atrial_Appendage
Meta	ENSG00000090238.11	YPEL3	-5.43973	-0.0850913	5.33629e-08	1.53639e-05	Heart_Atrial_Appendage
Meta	ENSG00000164181.13	ELOVL7	-5.41147	-0.0551893	6.251e-08	1.72476e-05	Heart_Atrial_Appendage
Meta	ENSG00000164053.19	ATRIP	5.35516	0.136856	8.54808e-08	2.17785e-05	Heart_Atrial_Appendage
Meta	ENSG00000110492.15	MDK	-5.3551	-0.109274	8.55092e-08	2.17785e-05	Heart_Atrial_Appendage
Meta	ENSG00000136918.7	WDR38	5.33178	0.0594866	9.72538e-08	2.38524e-05	Heart_Atrial_Appendage
Meta	ENSG00000110871.14	COQ5	5.29241	0.02293	1.20713e-07	2.76581e-05	Heart_Atrial_Appendage
Meta	ENSG00000213672.7	NCKIPSD	-5.29179	-0.0679623	1.21124e-07	2.76581e-05	Heart_Atrial_Appendage
Meta	ENSG00000197062.11	ZSCAN26	5.22512	0.051051	1.74042e-07	3.84168e-05	Heart_Atrial_Appendage
Meta	ENSG00000178467.17	P4HTM	-5.09121	-0.162597	3.55782e-07	7.59997e-05	Heart_Atrial_Appendage
Meta	ENSG00000196712.17	NF1	-5.05133	-0.154367	4.38755e-07	8.90515e-05	Heart_Atrial_Appendage
Meta	ENSG00000198218.10	QRICH1	5.04915	0.131703	4.43778e-07	8.90515e-05	Heart_Atrial_Appendage
Meta	ENSG00000178252.17	WDR6	5.02624	0.0378323	5.00194e-07	9.74201e-05	Heart_Atrial_Appendage
Meta	ENSG00000189298.13	ZKSCAN3	4.88139	0.0546299	1.05341e-06	0.000199306	Heart_Atrial_Appendage
Meta	ENSG00000186470.13	BTN3A2	4.80591	0.0209268	1.54047e-06	0.00028336	Heart_Atrial_Appendage
Meta	ENSG00000181264.8	TMEM136	4.77894	0.0594805	1.76221e-06	0.000315389	Heart_Atrial_Appendage
Meta	ENSG00000214435.7	AS3MT	-4.76217	-0.0435761	1.91524e-06	0.000333755	Heart_Atrial_Appendage
Meta	ENSG00000132763.14	MMACHC	-4.70345	-0.183564	2.55806e-06	0.000424977	Heart_Atrial_Appendage
Meta	ENSG00000181315.10	ZNF322	-4.70273	-0.0215875	2.56706e-06	0.000424977	Heart_Atrial_Appendage
Meta	ENSG00000129351.17	ILF3	-4.65459	-0.315186	3.24621e-06	0.000524302	Heart_Atrial_Appendage
Meta	ENSG00000203760.8	CENPW	4.55977	0.0603844	5.12087e-06	0.00080739	Heart_Atrial_Appendage
Meta	ENSG00000055950.16	MRPL43	-4.53204	-0.0418295	5.84165e-06	0.000899614	Heart_Atrial_Appendage
Meta	ENSG00000078295.16	ADCY2	4.48967	0.108663	7.13337e-06	0.00107357	Heart_Atrial_Appendage
Meta	ENSG00000177733.6	HNRNPA0	-4.46496	-0.25018	8.00852e-06	0.0011785	Heart_Atrial_Appendage
Meta	ENSG00000159958.6	TNFRSF13C	-4.4323	-0.0799253	9.32315e-06	0.00134213	Heart_Atrial_Appendage
Meta	ENSG00000103485.17	QPRT	4.42195	0.138188	9.78119e-06	0.00135207	Heart_Atrial_Appendage
Meta	ENSG00000173065.13	FAM222B	-4.42153	-0.120427	9.80057e-06	0.00135207	Heart_Atrial_Appendage
Meta	ENSG00000002822.15	MAD1L1	-4.40993	-0.0357948	1.03405e-05	0.00139745	Heart_Atrial_Appendage
Meta	ENSG00000140937.13	CDH11	-4.37218	-0.0652341	1.23011e-05	0.00162916	Heart_Atrial_Appendage
Meta	ENSG00000152683.14	SLC30A6	4.35833	0.187947	1.31061e-05	0.00170173	Heart_Atrial_Appendage
Meta	ENSG00000122861.15	PLAU	-4.34403	-0.0563841	1.39893e-05	0.00178148	Heart_Atrial_Appendage
Meta	ENSG00000261126.7	RBFADN	-4.32928	-0.0218519	1.49598e-05	0.00186912	Heart_Atrial_Appendage
Meta	ENSG00000241852.9	C8orf58	-4.32425	-0.119766	1.53053e-05	0.00187688	Heart_Atrial_Appendage
Meta	ENSG00000196968.10	FUT11	4.31769	0.0465939	1.5767e-05	0.00189835	Heart_Atrial_Appendage
Meta	ENSG00000073969.18	NSF	4.28035	0.0711218	1.86602e-05	0.00218801	Heart_Atrial_Appendage
Meta	ENSG00000238083.7	LRRC37A2	-4.27829	-0.0180761	1.88337e-05	0.00218801	Heart_Atrial_Appendage
Meta	ENSG00000086015.20	MAST2	4.25553	0.0306644	2.08556e-05	0.00238114	Heart_Atrial_Appendage
Meta	ENSG00000120645.11	IQSEC3	4.20965	0.0380309	2.5577e-05	0.00282492	Heart_Atrial_Appendage
Meta	ENSG00000196141.13	SPATS2L	-4.20736	-0.0403173	2.58375e-05	0.00282492	Heart_Atrial_Appendage
Meta	ENSG00000120071.13	KANSL1	-4.20575	-0.0256552	2.60223e-05	0.00282492	Heart_Atrial_Appendage
Meta	ENSG00000035115.21	SH3YL1	-4.18227	-0.0214913	2.88619e-05	0.00308264	Heart_Atrial_Appendage
Meta	ENSG00000144035.3	NAT8	4.17728	0.0555929	2.95012e-05	0.0031009	Heart_Atrial_Appendage
Meta	ENSG00000171960.10	PPIH	4.15956	0.0710466	3.18856e-05	0.00329916	Heart_Atrial_Appendage
Meta	ENSG00000203896.9	LIME1	-4.1517	-0.127757	3.30009e-05	0.00336203	Heart_Atrial_Appendage
Meta	ENSG00000166275.15	BORCS7	-4.1423	-0.0237388	3.43841e-05	0.00344987	Heart_Atrial_Appendage
Meta	ENSG00000232388.4	LINC00493	-4.13694	-0.10247	3.51965e-05	0.00347867	Heart_Atrial_Appendage
Meta	ENSG00000141759.14	TXNL4A	-4.12912	-0.0437978	3.64152e-05	0.00354123	Heart_Atrial_Appendage
Meta	ENSG00000196950.13	SLC39A10	-4.12609	-0.0328349	3.68989e-05	0.00354123	Heart_Atrial_Appendage
Meta	ENSG00000173457.10	PPP1R14B	4.1198	0.0892473	3.792e-05	0.00358723	Heart_Atrial_Appendage
Meta	ENSG00000224843.6	LINC00240	-4.1097	-0.0461307	3.96166e-05	0.00369494	Heart_Atrial_Appendage
Meta	ENSG00000120725.12	SIL1	-4.09101	-0.13457	4.29493e-05	0.00393306	Heart_Atrial_Appendage
Meta	ENSG00000197375.12	SLC22A5	-4.08882	-0.0907738	4.33575e-05	0.00393306	Heart_Atrial_Appendage
Meta	ENSG00000181195.10	PENK	4.06603	0.0190151	4.78206e-05	0.0042793	Heart_Atrial_Appendage
Meta	ENSG00000114541.14	FRMD4B	4.06064	0.0321119	4.89384e-05	0.00432093	Heart_Atrial_Appendage
Meta	ENSG00000170092.14	SPDYE5	4.05347	0.0388334	5.04635e-05	0.00439697	Heart_Atrial_Appendage
Meta	ENSG00000136933.16	RABEPK	4.04058	0.0547255	5.33202e-05	0.00458554	Heart_Atrial_Appendage
Meta	ENSG00000131966.13	ACTR10	-4.01158	-0.129972	6.03144e-05	0.00503792	Heart_Atrial_Appendage
Meta	ENSG00000138593.8	SECISBP2L	-4.01004	-0.361095	6.07086e-05	0.00503792	Heart_Atrial_Appendage
Meta	ENSG00000103942.12	HOMER2	4.00944	0.0810569	6.08628e-05	0.00503792	Heart_Atrial_Appendage
Meta	ENSG00000169592.14	INO80E	3.99316	0.0338531	6.51981e-05	0.00533015	Heart_Atrial_Appendage
Meta	ENSG00000088727.12	KIF9	-3.98609	-0.157016	6.71713e-05	0.00542449	Heart_Atrial_Appendage
Meta	ENSG00000123119.11	NECAB1	3.98296	0.108137	6.80629e-05	0.00542586	Heart_Atrial_Appendage
Meta	ENSG00000169594.13	BNC1	-3.9803	-0.0696363	6.8827e-05	0.00542586	Heart_Atrial_Appendage
Meta	ENSG00000184465.15	WDR27	-3.96069	-0.0558839	7.47339e-05	0.00576542	Heart_Atrial_Appendage
Meta	ENSG00000007312.12	CD79B	3.96024	0.041211	7.48756e-05	0.00576542	Heart_Atrial_Appendage
Meta	ENSG00000171119.2	NRTN	3.95251	0.248455	7.73343e-05	0.00588629	Heart_Atrial_Appendage
Meta	ENSG00000167081.16	PBX3	-3.94708	-0.0612175	7.91096e-05	0.005953	Heart_Atrial_Appendage
Meta	ENSG00000130856.15	ZNF236	-3.90914	-0.132316	9.26266e-05	0.00689184	Heart_Atrial_Appendage
Meta	ENSG00000204657.3	OR2H2	-3.90612	-0.0501537	9.37916e-05	0.00690097	Heart_Atrial_Appendage
Meta	ENSG00000167272.10	POP5	-3.89028	-0.0495845	0.000100127	0.00728615	Heart_Atrial_Appendage
Meta	ENSG00000091542.8	ALKBH5	3.87174	0.0459418	0.000108062	0.00773547	Heart_Atrial_Appendage
Meta	ENSG00000183579.15	ZNRF3	-3.87044	-0.227329	0.000108638	0.00773547	Heart_Atrial_Appendage
Meta	ENSG00000107185.9	RGP1	-3.86474	-0.156391	0.000111208	0.00783426	Heart_Atrial_Appendage
Meta	ENSG00000228789.6	HCG22	3.85219	0.0147513	0.000117068	0.00816022	Heart_Atrial_Appendage
Meta	ENSG00000113712.17	CSNK1A1	3.84209	0.129946	0.000121993	0.00841499	Heart_Atrial_Appendage
Meta	ENSG00000136950.13	ARPC5L	-3.82294	-0.079062	0.00013187	0.00894508	Heart_Atrial_Appendage
Meta	ENSG00000143303.11	RRNAD1	-3.82199	-0.161952	0.00013238	0.00894508	Heart_Atrial_Appendage
Meta	ENSG00000142634.12	EFHD2	-3.81617	-0.0767788	0.000135538	0.00906597	Heart_Atrial_Appendage
Meta	ENSG00000226674.8	TEX41	-3.8013	-0.0956223	0.000143937	0.00944069	Heart_Atrial_Appendage
Meta	ENSG00000257698.1	RP11-620J15.3	-3.80121	-0.0913261	0.000143991	0.00944069	Heart_Atrial_Appendage
Meta	ENSG00000148219.16	ASTN2	-3.78651	-0.0673871	0.000152779	0.00991864	Heart_Atrial_Appendage
Meta	ENSG00000262228.2	RP11-676J12.4	3.77876	0.0551358	0.000157609	0.0100954	Heart_Atrial_Appendage
Meta	ENSG00000166896.7	ATP23	-3.77728	-0.0150491	0.00015855	0.0100954	Heart_Atrial_Appendage
Meta	ENSG00000182168.14	UNC5C	3.75339	0.322037	0.000174457	0.0109444	Heart_Atrial_Appendage
Meta	ENSG00000114650.18	SCAP	3.75234	0.0892372	0.000175189	0.0109444	Heart_Atrial_Appendage
Meta	ENSG00000166507.17	NDST2	3.74617	0.107973	0.000179552	0.0111121	Heart_Atrial_Appendage
Meta	ENSG00000163959.9	SLC51A	-3.7378	-0.0239511	0.000185635	0.0113656	Heart_Atrial_Appendage
Meta	ENSG00000165806.19	CASP7	3.73585	0.0201464	0.000187081	0.0113656	Heart_Atrial_Appendage
Meta	ENSG00000126215.13	XRCC3	3.73089	0.183937	0.000190808	0.0114866	Heart_Atrial_Appendage
Meta	ENSG00000163281.11	GNPDA2	-3.72385	-0.0276527	0.000196208	0.0117053	Heart_Atrial_Appendage
Meta	ENSG00000167077.12	MEI1	-3.70018	-0.029156	0.000215449	0.0127384	Heart_Atrial_Appendage
Meta	ENSG00000181163.13	NPM1	-3.6978	-0.0901176	0.000217473	0.0127443	Heart_Atrial_Appendage
Meta	ENSG00000066135.12	KDM4A	3.69455	0.0877263	0.000220276	0.0127954	Heart_Atrial_Appendage
Meta	ENSG00000100418.7	DESI1	-3.6828	-0.163222	0.000230691	0.0130731	Heart_Atrial_Appendage
Meta	ENSG00000203668.2	CHML	3.68105	0.037671	0.000232277	0.0130731	Heart_Atrial_Appendage
Meta	ENSG00000125912.10	NCLN	-3.67969	-0.0447587	0.000233518	0.0130731	Heart_Atrial_Appendage
Meta	ENSG00000135272.10	MDFIC	-3.67893	-0.0643098	0.000234214	0.0130731	Heart_Atrial_Appendage
Meta	ENSG00000259362.2	RP11-307C19.1	-3.67815	-0.022644	0.00023493	0.0130731	Heart_Atrial_Appendage
Meta	ENSG00000221829.9	FANCG	-3.67521	-0.0595057	0.000237658	0.0130779	Heart_Atrial_Appendage
Meta	ENSG00000170291.14	ELP5	3.67286	0.0154249	0.00023985	0.0130779	Heart_Atrial_Appendage
Meta	ENSG00000228692.2	RP5-826L7.1	-3.67082	-0.0521895	0.000241775	0.0130779	Heart_Atrial_Appendage
Meta	ENSG00000185339.8	TCN2	-3.66705	-0.0371419	0.000245362	0.0130779	Heart_Atrial_Appendage
Meta	ENSG00000169629.11	RGPD8	-3.66557	-0.0136015	0.000246788	0.0130779	Heart_Atrial_Appendage
Meta	ENSG00000197279.3	ZNF165	3.66549	0.0424212	0.000246866	0.0130779	Heart_Atrial_Appendage
Meta	ENSG00000147324.10	MFHAS1	3.65353	0.0256921	0.000258661	0.0135789	Heart_Atrial_Appendage
Meta	ENSG00000155099.7	TMEM55A	3.65179	0.103072	0.000260424	0.0135789	Heart_Atrial_Appendage
Meta	ENSG00000197818.11	SLC9A8	3.64352	0.12355	0.000268933	0.0139131	Heart_Atrial_Appendage
Meta	ENSG00000120899.17	PTK2B	-3.63375	-0.0251477	0.000279329	0.0143389	Heart_Atrial_Appendage
Meta	ENSG00000197457.9	STMN3	-3.62845	-0.213421	0.000285127	0.0144222	Heart_Atrial_Appendage
Meta	ENSG00000138081.20	FBXO11	-3.62829	-0.131177	0.000285307	0.0144222	Heart_Atrial_Appendage
Meta	ENSG00000182511.11	FES	3.61979	0.0907122	0.000294842	0.0147912	Heart_Atrial_Appendage
Meta	ENSG00000253250.2	C8orf88	3.60821	0.0789877	0.000308318	0.0152945	Heart_Atrial_Appendage
Meta	ENSG00000169609.13	C15orf40	3.60722	0.0256671	0.000309494	0.0152945	Heart_Atrial_Appendage
Meta	ENSG00000161202.17	DVL3	-3.60461	-0.0712006	0.000312621	0.0153346	Heart_Atrial_Appendage
Meta	ENSG00000054219.10	LY75	3.59768	0.019705	0.000321066	0.0156331	Heart_Atrial_Appendage
Meta	ENSG00000132518.6	GUCY2D	3.58637	0.0428275	0.000335311	0.0161325	Heart_Atrial_Appendage
Meta	ENSG00000165832.5	TRUB1	-3.58568	-0.0797328	0.000336196	0.0161325	Heart_Atrial_Appendage
Meta	ENSG00000158373.8	HIST1H2BD	3.58359	0.0915234	0.000338908	0.0161457	Heart_Atrial_Appendage
Meta	ENSG00000072954.6	TMEM38A	3.56634	0.0458263	0.000362005	0.0170393	Heart_Atrial_Appendage
Meta	ENSG00000107175.11	CREB3	-3.56575	-0.107929	0.000362811	0.0170393	Heart_Atrial_Appendage
Meta	ENSG00000172955.17	ADH6	3.55879	0.0402014	0.000372571	0.0172805	Heart_Atrial_Appendage
Meta	ENSG00000124198.8	ARFGEF2	3.55698	0.513046	0.000375137	0.0172805	Heart_Atrial_Appendage
Meta	ENSG00000160201.11	U2AF1	3.55642	0.0441877	0.000375941	0.0172805	Heart_Atrial_Appendage
Meta	ENSG00000119326.14	CTNNAL1	3.55472	0.0839026	0.000378387	0.0172805	Heart_Atrial_Appendage
Meta	ENSG00000076555.15	ACACB	-3.55124	-0.0777032	0.000383422	0.0173905	Heart_Atrial_Appendage
Meta	ENSG00000144488.14	ESPNL	3.54785	0.0100766	0.000388389	0.017496	Heart_Atrial_Appendage
Meta	ENSG00000074800.13	ENO1	-3.54017	-0.0617943	0.000399876	0.0178478	Heart_Atrial_Appendage
Meta	ENSG00000176909.11	MAMSTR	3.53901	0.0271767	0.000401623	0.0178478	Heart_Atrial_Appendage
Meta	ENSG00000115234.10	SNX17	-3.53727	-0.0671353	0.000404283	0.0178478	Heart_Atrial_Appendage
Meta	ENSG00000221947.7	XKR9	3.52833	0.0108403	0.000418194	0.0183396	Heart_Atrial_Appendage
Meta	ENSG00000144161.12	ZC3H8	3.52318	0.0642793	0.000426409	0.0185769	Heart_Atrial_Appendage
Meta	ENSG00000070610.14	GBA2	3.51417	0.0398549	0.000441137	0.0190929	Heart_Atrial_Appendage
Meta	ENSG00000007080.10	CCDC124	3.49669	0.117086	0.000471063	0.0202557	Heart_Atrial_Appendage
Meta	ENSG00000138032.20	PPM1B	-3.49064	-0.142479	0.000481866	0.0205865	Heart_Atrial_Appendage
Meta	ENSG00000147439.12	BIN3	-3.48746	-0.0705773	0.00048764	0.0206997	Heart_Atrial_Appendage
Meta	ENSG00000213996.12	TM6SF2	3.48241	0.0437422	0.000496913	0.0208089	Heart_Atrial_Appendage
Meta	ENSG00000178028.13	DMAP1	3.48045	0.0794258	0.000500576	0.0208089	Heart_Atrial_Appendage
Meta	ENSG00000173517.10	PEAK1	-3.47889	-0.0405177	0.000503497	0.0208089	Heart_Atrial_Appendage
Meta	ENSG00000158865.12	SLC5A11	-3.47692	-0.0135673	0.000507207	0.0208089	Heart_Atrial_Appendage
Meta	ENSG00000235106.9	LINC00094	3.47681	0.0764493	0.000507417	0.0208089	Heart_Atrial_Appendage
Meta	ENSG00000026950.16	BTN3A1	-3.47594	-0.0446041	0.000509068	0.0208089	Heart_Atrial_Appendage
Meta	ENSG00000138767.12	CNOT6L	-3.47191	-0.0574115	0.000516774	0.0209943	Heart_Atrial_Appendage
Meta	ENSG00000113811.10	SELENOK	-3.46597	-0.0805508	0.000528319	0.0213325	Heart_Atrial_Appendage
Meta	ENSG00000103202.12	NME4	-3.46371	-0.0249566	0.00053279	0.0213826	Heart_Atrial_Appendage
Meta	ENSG00000149743.13	TRPT1	-3.45947	-0.0226328	0.000541243	0.021591	Heart_Atrial_Appendage
Meta	ENSG00000158815.10	FGF17	3.4576	0.0451613	0.000545003	0.0216108	Heart_Atrial_Appendage
Meta	ENSG00000115526.10	CHST10	3.44683	0.0700515	0.000567202	0.0220621	Heart_Atrial_Appendage
Meta	ENSG00000100249.4	C22orf31	-3.44621	-0.0359795	0.000568499	0.0220621	Heart_Atrial_Appendage
Meta	ENSG00000172817.3	CYP7B1	-3.44573	-0.166672	0.000569518	0.0220621	Heart_Atrial_Appendage
Meta	ENSG00000100997.18	ABHD12	3.44564	0.0480005	0.00056971	0.0220621	Heart_Atrial_Appendage
Meta	ENSG00000105738.10	SIPA1L3	-3.43447	-0.0278849	0.000593706	0.0226714	Heart_Atrial_Appendage
Meta	ENSG00000159199.13	ATP5G1	3.43385	0.0563198	0.000595075	0.0226714	Heart_Atrial_Appendage
Meta	ENSG00000166451.13	CENPN	3.43356	0.0424333	0.000595716	0.0226714	Heart_Atrial_Appendage
Meta	ENSG00000112812.15	PRSS16	-3.42783	-0.0308848	0.000608423	0.0229385	Heart_Atrial_Appendage
Meta	ENSG00000115216.13	NRBP1	-3.42728	-0.0644288	0.000609662	0.0229385	Heart_Atrial_Appendage
Meta	ENSG00000107859.9	PITX3	-3.41197	-0.0973486	0.00064496	0.0241295	Heart_Atrial_Appendage
Meta	ENSG00000166848.5	TERF2IP	-3.40651	-0.138464	0.000657984	0.0244785	Heart_Atrial_Appendage
Meta	ENSG00000162402.13	USP24	-3.40236	-0.0459291	0.00066807	0.0247148	Heart_Atrial_Appendage
Meta	ENSG00000227373.5	RP11-160H22.5	-3.38754	-0.0329662	0.000705236	0.0259449	Heart_Atrial_Appendage
Meta	ENSG00000095485.16	CWF19L1	-3.38101	-0.0207497	0.000722193	0.0263718	Heart_Atrial_Appendage
Meta	ENSG00000189079.15	ARID2	-3.38002	-0.139198	0.000724806	0.0263718	Heart_Atrial_Appendage
Meta	ENSG00000069275.12	NUCKS1	-3.37324	-0.178304	0.000742896	0.0268823	Heart_Atrial_Appendage
Meta	ENSG00000272391.5	POM121C	3.3584	0.0423237	0.000783955	0.0282139	Heart_Atrial_Appendage
Meta	ENSG00000189334.8	S100A14	3.35128	0.0220372	0.000804375	0.0287461	Heart_Atrial_Appendage
Meta	ENSG00000183098.10	GPC6	3.35024	0.0189691	0.000807425	0.0287461	Heart_Atrial_Appendage
Meta	ENSG00000146648.17	EGFR	3.34548	0.0400882	0.000821402	0.0290873	Heart_Atrial_Appendage
Meta	ENSG00000124593.15	RP11-298J23.10	-3.33785	-0.0414992	0.000844292	0.0297388	Heart_Atrial_Appendage
Meta	ENSG00000204618.8	RNF39	-3.33556	-0.0785994	0.000851278	0.0298263	Heart_Atrial_Appendage
Meta	ENSG00000197728.9	RPS26	-3.33137	-0.00807758	0.000864193	0.0301194	Heart_Atrial_Appendage
Meta	ENSG00000054654.16	SYNE2	3.31941	0.0576112	0.000902069	0.0311392	Heart_Atrial_Appendage
Meta	ENSG00000157837.15	SPPL3	-3.31785	-0.0382497	0.000907133	0.0311392	Heart_Atrial_Appendage
Meta	ENSG00000188573.7	FBLL1	3.31772	0.0109094	0.000907561	0.0311392	Heart_Atrial_Appendage
Meta	ENSG00000228716.6	DHFR	-3.30768	-0.0133941	0.000940722	0.0321106	Heart_Atrial_Appendage
Meta	ENSG00000100106.19	TRIOBP	3.30419	0.0458167	0.000952514	0.0323464	Heart_Atrial_Appendage
Meta	ENSG00000164078.12	MST1R	3.30212	0.0472861	0.000959554	0.0323821	Heart_Atrial_Appendage
Meta	ENSG00000281649.1	EBLN3P	-3.30102	-0.0764882	0.000963347	0.0323821	Heart_Atrial_Appendage
Meta	ENSG00000172650.13	AGAP5	-3.2956	-0.0515061	0.000982104	0.0328459	Heart_Atrial_Appendage
Meta	ENSG00000101306.10	MYLK2	3.28933	0.0688823	0.00100425	0.0332461	Heart_Atrial_Appendage
Meta	ENSG00000005249.12	PRKAR2B	3.28819	0.0717863	0.00100832	0.0332461	Heart_Atrial_Appendage
Meta	ENSG00000173531.15	MST1	-3.28797	-0.060002	0.00100913	0.0332461	Heart_Atrial_Appendage
Meta	ENSG00000182771.18	GRID1	3.27186	0.0700625	0.00106842	0.0349518	Heart_Atrial_Appendage
Meta	ENSG00000149922.10	TBX6	-3.27106	-0.0177961	0.00107146	0.0349518	Heart_Atrial_Appendage
Meta	ENSG00000143951.15	WDPCP	-3.26589	-0.0659919	0.00109121	0.035093	Heart_Atrial_Appendage
Meta	ENSG00000127951.6	FGL2	3.26466	0.0763017	0.00109595	0.035093	Heart_Atrial_Appendage
Meta	ENSG00000274523.4	RCC1L	3.26459	0.133758	0.00109622	0.035093	Heart_Atrial_Appendage
Meta	ENSG00000043514.15	TRIT1	-3.26439	-0.0230135	0.00109699	0.035093	Heart_Atrial_Appendage
Meta	ENSG00000138629.15	UBL7	3.25974	0.129094	0.00111516	0.0355028	Heart_Atrial_Appendage
Meta	ENSG00000106078.17	COBL	-3.25544	-0.171458	0.00113218	0.0357412	Heart_Atrial_Appendage
Meta	ENSG00000123975.4	CKS2	-3.25512	-0.0382321	0.00113344	0.0357412	Heart_Atrial_Appendage
Meta	ENSG00000143575.14	HAX1	-3.24913	-0.0762162	0.00115759	0.036209	Heart_Atrial_Appendage
Meta	ENSG00000177981.10	ASB8	3.24853	0.0945963	0.00116005	0.036209	Heart_Atrial_Appendage
Meta	ENSG00000124587.13	PEX6	3.24739	0.0143441	0.00116468	0.036209	Heart_Atrial_Appendage
Meta	ENSG00000133065.10	SLC41A1	3.24567	0.0753614	0.00117176	0.0362588	Heart_Atrial_Appendage
Meta	ENSG00000108784.9	NAGLU	-3.24087	-0.0306199	0.00119166	0.0365359	Heart_Atrial_Appendage
Meta	ENSG00000110768.11	GTF2H1	-3.24085	-0.0363306	0.00119175	0.0365359	Heart_Atrial_Appendage
Meta	ENSG00000234965.2	SHISA8	-3.23273	-0.0433018	0.00122611	0.0373491	Heart_Atrial_Appendage
Meta	ENSG00000187147.17	RNF220	-3.23072	-0.179614	0.00123479	0.0373491	Heart_Atrial_Appendage
Meta	ENSG00000189077.10	TMEM120A	-3.22939	-0.167692	0.00124057	0.0373491	Heart_Atrial_Appendage
Meta	ENSG00000241043.1	GVQW1	3.22932	0.0369767	0.00124083	0.0373491	Heart_Atrial_Appendage
Meta	ENSG00000137463.4	MGARP	-3.22687	-0.0308683	0.00125151	0.0374999	Heart_Atrial_Appendage
Meta	ENSG00000243710.7	CFAP57	3.2218	0.0104531	0.00127387	0.0379981	Heart_Atrial_Appendage
Meta	ENSG00000103227.18	LMF1	3.20535	0.0334925	0.00134897	0.0398131	Heart_Atrial_Appendage
Meta	ENSG00000257727.5	CNPY2	3.20512	0.097396	0.00135008	0.0398131	Heart_Atrial_Appendage
Meta	ENSG00000130024.14	PHF10	3.20455	0.0969552	0.00135275	0.0398131	Heart_Atrial_Appendage
Meta	ENSG00000166199.12	ALKBH3	-3.20141	-0.0624024	0.00136755	0.0400053	Heart_Atrial_Appendage
Meta	ENSG00000086544.2	ITPKC	-3.2005	-0.0656379	0.00137188	0.0400053	Heart_Atrial_Appendage
Meta	ENSG00000181885.18	CLDN7	3.19934	0.0355182	0.00137741	0.0400053	Heart_Atrial_Appendage
Meta	ENSG00000260230.2	FRRS1L	-3.19544	-0.0279073	0.00139616	0.0403729	Heart_Atrial_Appendage
Meta	ENSG00000170037.13	CNTROB	3.18851	0.116149	0.00143008	0.0411471	Heart_Atrial_Appendage
Meta	ENSG00000093183.13	SEC22C	3.18677	0.0873708	0.00143871	0.0411471	Heart_Atrial_Appendage
Meta	ENSG00000101331.15	CCM2L	-3.18619	-0.12232	0.00144158	0.0411471	Heart_Atrial_Appendage
Meta	ENSG00000204138.12	PHACTR4	-3.1667	-0.0473556	0.00154179	0.0438185	Heart_Atrial_Appendage
Meta	ENSG00000139531.12	SUOX	3.1653	0.0371223	0.00154925	0.0438426	Heart_Atrial_Appendage
Meta	ENSG00000183426.16	NPIPA1	3.16183	0.0127083	0.00156781	0.0441788	Heart_Atrial_Appendage
Meta	ENSG00000138085.16	ATRAID	3.14369	0.0318382	0.00166831	0.0468116	Heart_Atrial_Appendage
Meta	ENSG00000049167.13	ERCC8	3.14011	0.0580496	0.00168884	0.0471877	Heart_Atrial_Appendage
Meta	ENSG00000145147.19	SLIT2	3.13462	0.115199	0.00172078	0.0478781	Heart_Atrial_Appendage
Meta	ENSG00000141452.9	C18orf8	3.13162	0.0479987	0.00173844	0.0481672	Heart_Atrial_Appendage
Meta	ENSG00000236908.2	RP5-1063M23.2	-3.12909	-0.0294078	0.00175349	0.0483816	Heart_Atrial_Appendage
Meta	ENSG00000032742.17	IFT88	3.12497	0.0238048	0.00177826	0.0488616	Heart_Atrial_Appendage
Meta	ENSG00000186448.14	ZNF197	-3.12258	-0.0317471	0.00179273	0.0490556	Heart_Atrial_Appendage
Meta	ENSG00000112210.11	RAB23	-3.11893	-0.0496573	0.00181508	0.0494629	Heart_Atrial_Appendage
Meta	ENSG00000180096.11	2025-09-01	-3.1169	-0.0529794	0.00182762	0.0496004	Heart_Atrial_Appendage
Meta	ENSG00000015413.9	DPEP1	-3.11564	-0.0281221	0.00183545	0.0496096	Heart_Atrial_Appendage
Meta	ENSG00000135454.13	B4GALNT1	-3.11281	-0.218758	0.00185312	0.049692	Heart_Atrial_Appendage
Meta	ENSG00000196616.13	ADH1B	-3.11269	-0.0724493	0.00185393	0.049692	Heart_Atrial_Appendage
Meta	ENSG00000160200.17	CBS	-3.11137	-0.0145647	0.0018622	0.049692	Heart_Atrial_Appendage
Meta	ENSG00000130348.11	QRSL1	3.11037	0.0146144	0.00186851	0.049692	Heart_Atrial_Appendage
Meta	ENSG00000138172.10	CALHM2	3.10402	0.0391846	0.00190913	0.0505691	Heart_Atrial_Appendage
Meta	ENSG00000135547.8	HEY2	3.10232	0.0604587	0.0019201	0.0506569	Heart_Atrial_Appendage
Meta	ENSG00000116062.14	MSH6	-3.09648	-0.0663863	0.00195836	0.0514614	Heart_Atrial_Appendage
Meta	ENSG00000170049.9	KCNAB3	3.09408	0.0517701	0.00197425	0.0516739	Heart_Atrial_Appendage
Meta	ENSG00000086200.16	IPO11	3.08948	0.113095	0.0020051	0.0522747	Heart_Atrial_Appendage
Meta	ENSG00000103512.14	NOMO1	3.08768	0.0244674	0.00201724	0.052385	Heart_Atrial_Appendage
Meta	ENSG00000128595.16	CALU	-3.08397	-0.256917	0.00204261	0.0528367	Heart_Atrial_Appendage
Meta	ENSG00000124713.5	GNMT	-3.0818	-0.0202979	0.00205754	0.0530156	Heart_Atrial_Appendage
Meta	ENSG00000242247.10	ARFGAP3	3.07915	0.0449052	0.0020759	0.0531061	Heart_Atrial_Appendage
Meta	ENSG00000131944.9	FAAP24	-3.07898	-0.035246	0.00207709	0.0531061	Heart_Atrial_Appendage
Meta	ENSG00000196653.11	ZNF502	-3.07331	-0.0346821	0.00211701	0.0539185	Heart_Atrial_Appendage
Meta	ENSG00000126467.10	TSKS	3.06774	0.0573222	0.00215686	0.0547232	Heart_Atrial_Appendage
Meta	ENSG00000188211.8	NCR3LG1	3.06436	0.0797363	0.00218137	0.0551336	Heart_Atrial_Appendage
Meta	ENSG00000114054.13	PCCB	3.06199	0.0745184	0.0021987	0.0553604	Heart_Atrial_Appendage
Meta	ENSG00000089157.15	RPLP0	3.05775	0.22841	0.00223004	0.0559368	Heart_Atrial_Appendage
Meta	ENSG00000104884.14	ERCC2	-3.05253	-0.0345604	0.00226924	0.0567054	Heart_Atrial_Appendage
Meta	ENSG00000130347.12	RTN4IP1	3.0446	0.0364692	0.0023299	0.0580022	Heart_Atrial_Appendage
Meta	ENSG00000099250.17	NRP1	-3.04198	-0.0850782	0.00235024	0.0582896	Heart_Atrial_Appendage
Meta	ENSG00000124562.9	SNRPC	-3.03868	-0.0511299	0.00237617	0.0585087	Heart_Atrial_Appendage
Meta	ENSG00000235109.7	ZSCAN31	-3.03785	-0.0581755	0.00238276	0.0585087	Heart_Atrial_Appendage
Meta	ENSG00000128596.16	CCDC136	3.03749	0.0766151	0.00238558	0.0585087	Heart_Atrial_Appendage
Meta	ENSG00000153879.8	CEBPG	3.03497	0.104611	0.00240561	0.058574	Heart_Atrial_Appendage
Meta	ENSG00000116698.21	SMG7	-3.03492	-0.0581242	0.00240597	0.058574	Heart_Atrial_Appendage
Meta	ENSG00000167553.15	TUBA1C	3.03382	0.0514773	0.00241479	0.058574	Heart_Atrial_Appendage
Meta	ENSG00000156603.15	MED19	-3.03231	-0.0259217	0.00242692	0.0586535	Heart_Atrial_Appendage
Meta	ENSG00000179097.5	HTR1F	3.03077	0.0319352	0.00243934	0.0587393	Heart_Atrial_Appendage
Meta	ENSG00000204644.9	ZFP57	-3.02153	-0.00860109	0.00251499	0.0603415	Heart_Atrial_Appendage
Meta	ENSG00000119689.14	DLST	-3.01664	-0.22356	0.00255595	0.0611029	Heart_Atrial_Appendage
Meta	ENSG00000266094.7	RASSF5	3.01531	0.0434073	0.00256715	0.0611499	Heart_Atrial_Appendage
Meta	ENSG00000188729.6	OSTN	3.01269	0.0239122	0.00258947	0.0614604	Heart_Atrial_Appendage
Meta	ENSG00000070808.15	CAMK2A	3.00404	0.047114	0.00266423	0.0627857	Heart_Atrial_Appendage
Meta	ENSG00000188095.4	MESP2	3.00403	0.0503742	0.00266427	0.0627857	Heart_Atrial_Appendage
Meta	ENSG00000118690.12	ARMC2	-3.00178	-0.0251843	0.00268405	0.0630276	Heart_Atrial_Appendage
Meta	ENSG00000124780.13	KCNK17	-2.99379	-0.0444513	0.00275539	0.0642794	Heart_Atrial_Appendage
Meta	ENSG00000107954.10	NEURL1	-2.99363	-0.0297059	0.00275677	0.0642794	Heart_Atrial_Appendage
Meta	ENSG00000185920.15	PTCH1	2.98862	0.153263	0.00280239	0.0651137	Heart_Atrial_Appendage
Meta	ENSG00000164989.16	CCDC171	-2.98421	-0.0535632	0.00284308	0.0658283	Heart_Atrial_Appendage
Meta	ENSG00000227888.4	FAM66A	2.98011	0.0344307	0.00288141	0.0664833	Heart_Atrial_Appendage
Meta	ENSG00000099821.13	POLRMT	2.97544	0.0602861	0.0029257	0.0670447	Heart_Atrial_Appendage
Meta	ENSG00000137563.11	GGH	2.97457	0.0363173	0.00293404	0.0670447	Heart_Atrial_Appendage
Meta	ENSG00000161265.14	U2AF1L4	-2.97399	-0.0147955	0.00293955	0.0670447	Heart_Atrial_Appendage
Meta	ENSG00000171357.5	LURAP1	-2.97329	-0.0495133	0.00294624	0.0670447	Heart_Atrial_Appendage
Meta	ENSG00000131037.14	EPS8L1	2.97033	0.0612574	0.00297481	0.0674011	Heart_Atrial_Appendage
Meta	ENSG00000142230.11	SAE1	-2.96956	-0.0622051	0.00298226	0.0674011	Heart_Atrial_Appendage
Meta	ENSG00000277531.2	LLNLF-187D8.1	-2.9658	-0.0635742	0.00301894	0.067998	Heart_Atrial_Appendage
Meta	ENSG00000280670.2	CCDC163	-2.95818	-0.023926	0.00309464	0.0694668	Heart_Atrial_Appendage
Meta	ENSG00000147592.8	LACTB2	2.95213	0.040888	0.00315588	0.0706022	Heart_Atrial_Appendage
Meta	ENSG00000142949.16	PTPRF	2.94509	0.0597332	0.00322864	0.0719866	Heart_Atrial_Appendage
Meta	ENSG00000205683.11	DPF3	2.9437	0.0846809	0.00324315	0.0720676	Heart_Atrial_Appendage
Meta	ENSG00000035141.7	FAM136A	2.93818	0.0671033	0.00330146	0.0731178	Heart_Atrial_Appendage
Meta	ENSG00000223768.1	LINC00205	-2.93519	-0.0343757	0.00333338	0.0735788	Heart_Atrial_Appendage
Meta	ENSG00000197822.10	OCLN	2.93323	0.0476249	0.00335453	0.0737997	Heart_Atrial_Appendage
Meta	ENSG00000124207.16	CSE1L	2.92782	0.0529422	0.00341352	0.0748487	Heart_Atrial_Appendage
Meta	ENSG00000122557.9	HERPUD2	-2.92331	-0.0881911	0.00346329	0.07551	Heart_Atrial_Appendage
Meta	ENSG00000174373.16	RALGAPA1	-2.92303	-0.0273952	0.00346648	0.07551	Heart_Atrial_Appendage
Meta	ENSG00000214954.8	LRRC69	2.92135	0.0226855	0.00348519	0.0756686	Heart_Atrial_Appendage
Meta	ENSG00000197471.11	SPN	2.91743	0.0613308	0.00352933	0.076139	Heart_Atrial_Appendage
Meta	ENSG00000081760.16	AACS	2.91738	0.0481289	0.00352985	0.076139	Heart_Atrial_Appendage
Meta	ENSG00000132394.10	EEFSEC	2.91199	0.049916	0.00359135	0.0772141	Heart_Atrial_Appendage
Meta	ENSG00000112139.14	MDGA1	-2.90481	-0.0193613	0.00367481	0.0783845	Heart_Atrial_Appendage
Meta	ENSG00000127249.14	ATP13A4	-2.90459	-0.0193086	0.00367739	0.0783845	Heart_Atrial_Appendage
Meta	ENSG00000266490.1	CTD-2349P21.9	2.90376	0.0342258	0.00368709	0.0783845	Heart_Atrial_Appendage
Meta	ENSG00000106100.10	NOD1	-2.90278	-0.0656042	0.00369872	0.0783845	Heart_Atrial_Appendage
Meta	ENSG00000162302.12	RPS6KA4	2.90225	0.0745888	0.00370497	0.0783845	Heart_Atrial_Appendage
Meta	ENSG00000147676.13	MAL2	2.90026	0.0463838	0.00372856	0.0784388	Heart_Atrial_Appendage
Meta	ENSG00000136144.11	RCBTB1	2.90003	0.0555599	0.00373123	0.0784388	Heart_Atrial_Appendage
Meta	ENSG00000187764.11	SEMA4D	-2.89664	-0.0394967	0.00377179	0.0790404	Heart_Atrial_Appendage
Meta	ENSG00000214078.12	CPNE1	-2.89258	-0.0127879	0.00382087	0.0794515	Heart_Atrial_Appendage
Meta	ENSG00000253958.1	CLDN23	2.89207	0.052091	0.00382711	0.0794515	Heart_Atrial_Appendage
Meta	ENSG00000148204.11	CRB2	-2.89205	-0.163568	0.0038274	0.0794515	Heart_Atrial_Appendage
Meta	ENSG00000275491.1	LINC01730	2.88819	0.0143044	0.00387464	0.0800223	Heart_Atrial_Appendage
Meta	ENSG00000169181.12	GSG1L	2.88696	0.058035	0.00388978	0.0800223	Heart_Atrial_Appendage
Meta	ENSG00000277863.1	RP11-282A11.4	2.88685	0.0249209	0.00389115	0.0800223	Heart_Atrial_Appendage
Meta	ENSG00000275216.1	RP11-54H7.4	-2.88128	-0.0374478	0.0039606	0.0809896	Heart_Atrial_Appendage
Meta	ENSG00000153214.9	TMEM87B	2.88097	0.0279722	0.00396456	0.0809896	Heart_Atrial_Appendage
Meta	ENSG00000275759.1	RP11-131L12.3	-2.88015	-0.0133358	0.00397487	0.0809896	Heart_Atrial_Appendage
Meta	ENSG00000048740.18	CELF2	2.87752	0.24441	0.00400813	0.0814166	Heart_Atrial_Appendage
Meta	ENSG00000226266.6	AC009961.3	2.87579	0.0181559	0.00403021	0.0816149	Heart_Atrial_Appendage
Meta	ENSG00000132259.12	CNGA4	2.86724	0.0304981	0.00414075	0.0835977	Heart_Atrial_Appendage
Meta	ENSG00000122574.10	WIPF3	2.86493	0.0239016	0.00417106	0.0839536	Heart_Atrial_Appendage
Meta	ENSG00000186446.11	ZNF501	-2.86175	-0.0346528	0.00421305	0.0841401	Heart_Atrial_Appendage
Meta	ENSG00000158941.16	CCAR2	-2.8603	-0.0399998	0.00423246	0.0841401	Heart_Atrial_Appendage
Meta	ENSG00000040199.18	PHLPP2	-2.85997	-0.0226557	0.00423683	0.0841401	Heart_Atrial_Appendage
Meta	ENSG00000261467.2	RP11-731K22.1	2.85973	0.0251236	0.00424002	0.0841401	Heart_Atrial_Appendage
Meta	ENSG00000278662.4	GOLGA6L10	2.85939	0.0123334	0.00424462	0.0841401	Heart_Atrial_Appendage
Meta	ENSG00000123106.10	CCDC91	2.8585	0.0722309	0.00425656	0.0841401	Heart_Atrial_Appendage
Meta	ENSG00000206344.7	HCG27	-2.85741	-0.0216028	0.00427119	0.0841781	Heart_Atrial_Appendage
Meta	ENSG00000204392.10	LSM2	2.85023	0.0826727	0.00436877	0.0858456	Heart_Atrial_Appendage
Meta	ENSG00000267198.1	RP11-798G7.6	-2.84296	-0.0431316	0.00446961	0.0875674	Heart_Atrial_Appendage
Meta	ENSG00000170949.17	ZNF160	2.83749	0.0310923	0.00454697	0.0887032	Heart_Atrial_Appendage
Meta	ENSG00000183527.11	PSMG1	-2.83697	-0.0412106	0.00455438	0.0887032	Heart_Atrial_Appendage
Meta	ENSG00000143727.15	ACP1	2.83603	0.0751947	0.00456777	0.0887032	Heart_Atrial_Appendage
Meta	ENSG00000160207.8	HSF2BP	-2.83242	-0.024476	0.00461965	0.0894483	Heart_Atrial_Appendage
Meta	ENSG00000103264.17	FBXO31	2.83108	0.0851074	0.00463909	0.0895628	Heart_Atrial_Appendage
Meta	ENSG00000164465.18	DCBLD1	-2.82734	-0.0846381	0.00469367	0.0903531	Heart_Atrial_Appendage
Meta	ENSG00000240053.8	LY6G5B	-2.82531	-0.0279686	0.00472354	0.0906646	Heart_Atrial_Appendage
Meta	ENSG00000095002.13	MSH2	2.82238	0.0310736	0.00476682	0.0912309	Heart_Atrial_Appendage
Meta	ENSG00000151208.16	DLG5	-2.81641	-0.0179028	0.00485629	0.0926754	Heart_Atrial_Appendage
Meta	ENSG00000132768.13	DPH2	2.81172	0.161267	0.0049277	0.0937678	Heart_Atrial_Appendage
Meta	ENSG00000198515.13	CNGA1	-2.80962	-0.0131563	0.00495999	0.0941118	Heart_Atrial_Appendage
Meta	ENSG00000104325.6	DECR1	-2.80788	-0.0800091	0.00498694	0.094353	Heart_Atrial_Appendage
Meta	ENSG00000108561.8	C1QBP	2.802	0.0827845	0.00507864	0.0958141	Heart_Atrial_Appendage
Meta	ENSG00000268043.7	NBPF12	2.79952	0.042935	0.00511789	0.0960193	Heart_Atrial_Appendage
Meta	ENSG00000161203.13	AP2M1	-2.79919	-0.110469	0.00512313	0.0960193	Heart_Atrial_Appendage
Meta	ENSG00000176920.11	FUT2	2.79857	0.0292222	0.00513301	0.0960193	Heart_Atrial_Appendage
Meta	ENSG00000161395.13	PGAP3	2.79743	0.0260955	0.0051511	0.0960862	Heart_Atrial_Appendage
Meta	ENSG00000136930.12	PSMB7	-2.79363	-0.0965708	0.00521193	0.0969478	Heart_Atrial_Appendage
Meta	ENSG00000181291.6	TMEM132E	-2.79105	-0.0348351	0.00525374	0.0972973	Heart_Atrial_Appendage
Meta	ENSG00000115423.18	DNAH6	-2.79066	-0.0184801	0.00526011	0.0972973	Heart_Atrial_Appendage
Meta	ENSG00000108379.9	WNT3	-2.78894	-0.0367537	0.00528814	0.0975434	Heart_Atrial_Appendage
Meta	ENSG00000118804.8	STBD1	-2.77938	-0.0508496	0.00544635	0.100042	Heart_Atrial_Appendage
Meta	ENSG00000121766.15	ZCCHC17	-2.77893	-0.0554449	0.00545379	0.100042	Heart_Atrial_Appendage
Meta	ENSG00000154319.14	FAM167A	-2.77209	-0.0807657	0.0055698	0.101719	Heart_Atrial_Appendage
Meta	ENSG00000186231.16	KLHL32	-2.77173	-0.0453769	0.00557598	0.101719	Heart_Atrial_Appendage
Meta	ENSG00000169919.16	GUSB	-2.76718	-0.04622	0.0056544	0.102867	Heart_Atrial_Appendage
Meta	ENSG00000143374.16	TARS2	2.75839	0.107058	0.00580863	0.105383	Heart_Atrial_Appendage
Meta	ENSG00000181827.14	RFX7	-2.75355	-0.0532244	0.00589529	0.106522	Heart_Atrial_Appendage
Meta	ENSG00000164068.15	RNF123	2.75309	0.076192	0.00590358	0.106522	Heart_Atrial_Appendage
Meta	ENSG00000236383.8	LINC00854	-2.75138	-0.0921082	0.00593456	0.106625	Heart_Atrial_Appendage
Meta	ENSG00000270074.1	RP11-351I21.11	-2.75099	-0.0372607	0.00594152	0.106625	Heart_Atrial_Appendage
Meta	ENSG00000217702.2	RP11-287D1.4	-2.74419	-0.00834644	0.00606598	0.108565	Heart_Atrial_Appendage
Meta	ENSG00000122481.16	RWDD3	2.73919	0.0196648	0.00615909	0.109702	Heart_Atrial_Appendage
Meta	ENSG00000151413.16	NUBPL	2.739	0.0533265	0.00616266	0.109702	Heart_Atrial_Appendage
Meta	ENSG00000170873.18	MTSS1	-2.73622	-0.0427106	0.00621503	0.110223	Heart_Atrial_Appendage
Meta	ENSG00000122507.20	BBS9	-2.73568	-0.0666668	0.00622523	0.110223	Heart_Atrial_Appendage
Meta	ENSG00000110921.13	MVK	2.73318	0.0560212	0.00627269	0.110767	Heart_Atrial_Appendage
Meta	ENSG00000160796.16	NBEAL2	2.73229	0.0309184	0.00628949	0.110769	Heart_Atrial_Appendage
Meta	ENSG00000068654.15	POLR1A	2.72827	0.0253999	0.00636668	0.111536	Heart_Atrial_Appendage
Meta	ENSG00000160194.17	NDUFV3	2.72827	0.0474402	0.00636676	0.111536	Heart_Atrial_Appendage
Meta	ENSG00000267100.1	ILF3-AS1	2.72722	0.032833	0.00638699	0.111595	Heart_Atrial_Appendage
Meta	ENSG00000115556.13	PLCD4	-2.72407	-0.0376235	0.00644825	0.112369	Heart_Atrial_Appendage
Meta	ENSG00000013523.9	ANGEL1	2.72261	0.0441139	0.00647679	0.11257	Heart_Atrial_Appendage
Meta	ENSG00000163219.11	ARHGAP25	-2.71919	-0.0699325	0.0065442	0.113168	Heart_Atrial_Appendage
Meta	ENSG00000128617.2	OPN1SW	-2.71892	-0.0204655	0.00654958	0.113168	Heart_Atrial_Appendage
Meta	ENSG00000240859.1	AC093627.10	2.71827	0.0281988	0.00656247	0.113168	Heart_Atrial_Appendage
Meta	ENSG00000142102.15	PGGHG	-2.71544	-0.0206983	0.00661882	0.113815	Heart_Atrial_Appendage
Meta	ENSG00000106460.18	TMEM106B	2.71466	0.048896	0.00663432	0.113815	Heart_Atrial_Appendage
Meta	ENSG00000124177.14	CHD6	-2.70808	-0.125645	0.00676743	0.115798	Heart_Atrial_Appendage
Meta	ENSG00000135913.10	USP37	2.70555	0.0416873	0.00681917	0.116383	Heart_Atrial_Appendage
Meta	ENSG00000182919.14	C11orf54	-2.69963	-0.0178608	0.00694171	0.11817	Heart_Atrial_Appendage
Meta	ENSG00000134779.14	TPGS2	-2.69854	-0.037215	0.00696446	0.118253	Heart_Atrial_Appendage
Meta	ENSG00000205084.10	TMEM231	2.69593	0.0540809	0.00701933	0.11888	Heart_Atrial_Appendage
Meta	ENSG00000033122.18	LRRC7	2.69364	0.0153229	0.00706756	0.119391	Heart_Atrial_Appendage
Meta	ENSG00000204604.9	ZNF468	2.68965	0.0223099	0.00715279	0.120524	Heart_Atrial_Appendage
Meta	ENSG00000113734.17	BNIP1	-2.68569	-0.0561518	0.00723809	0.12132	Heart_Atrial_Appendage
Meta	ENSG00000177302.14	TOP3A	-2.68544	-0.0523389	0.00724347	0.12132	Heart_Atrial_Appendage
Meta	ENSG00000203791.14	METTL10	-2.68491	-0.0310749	0.00725501	0.12132	Heart_Atrial_Appendage
Meta	ENSG00000099785.10	2025-03-02	2.67915	0.0164651	0.00738086	0.123113	Heart_Atrial_Appendage
Meta	ENSG00000145386.9	CCNA2	2.67392	0.0901825	0.00749703	0.124614	Heart_Atrial_Appendage
Meta	ENSG00000122729.18	ACO1	2.67341	0.0923777	0.00750846	0.124614	Heart_Atrial_Appendage
Meta	ENSG00000151366.12	NDUFC2	-2.67149	-0.055518	0.00755155	0.125016	Heart_Atrial_Appendage
Meta	ENSG00000267405.1	CTC-296K1.4	2.67008	0.0729807	0.00758324	0.125083	Heart_Atrial_Appendage
Meta	ENSG00000183011.13	NAA38	2.66963	0.0669371	0.00759338	0.125083	Heart_Atrial_Appendage
Meta	ENSG00000138380.17	CARF	2.66385	0.0498543	0.00772517	0.126689	Heart_Atrial_Appendage
Meta	ENSG00000125611.15	CHCHD5	-2.66368	-0.0428912	0.00772916	0.126689	Heart_Atrial_Appendage
Meta	ENSG00000276073.1	RP5-1125A11.7	-2.65794	-0.0145103	0.00786198	0.128548	Heart_Atrial_Appendage
Meta	ENSG00000140598.13	EFL1	-2.65591	-0.0392853	0.00790957	0.129008	Heart_Atrial_Appendage
Meta	ENSG00000139200.13	PIANP	2.65155	0.0321798	0.00801237	0.130363	Heart_Atrial_Appendage
Meta	ENSG00000113812.13	ACTR8	2.64644	0.0307855	0.0081345	0.132026	Heart_Atrial_Appendage
Meta	ENSG00000164077.13	MON1A	2.64453	0.0523278	0.00818037	0.132446	Heart_Atrial_Appendage
Meta	ENSG00000260135.6	RP11-212I21.2	-2.63604	-0.00981367	0.00838787	0.135369	Heart_Atrial_Appendage
Meta	ENSG00000189091.12	SF3B3	-2.63548	-0.057292	0.00840179	0.135369	Heart_Atrial_Appendage
Meta	ENSG00000179639.10	FCER1A	2.63034	0.0394211	0.00853007	0.136538	Heart_Atrial_Appendage
Meta	ENSG00000162194.12	LBHD1	-2.62938	-0.0198093	0.00855404	0.136538	Heart_Atrial_Appendage
Meta	ENSG00000171103.10	TRMT61B	-2.62862	-0.0316293	0.0085733	0.136538	Heart_Atrial_Appendage
Meta	ENSG00000177103.13	DSCAML1	-2.62768	-0.0532583	0.00859702	0.136538	Heart_Atrial_Appendage
Meta	ENSG00000162623.15	TYW3	-2.62738	-0.0217304	0.00860453	0.136538	Heart_Atrial_Appendage
Meta	ENSG00000131771.13	PPP1R1B	2.62693	0.0225571	0.00861599	0.136538	Heart_Atrial_Appendage
Meta	ENSG00000138738.10	PRDM5	-2.62634	-0.0303348	0.00863092	0.136538	Heart_Atrial_Appendage
Meta	ENSG00000044115.20	CTNNA1	2.62601	0.0949933	0.00863928	0.136538	Heart_Atrial_Appendage
Meta	ENSG00000165912.15	PACSIN3	2.62509	0.0955111	0.00866271	0.136582	Heart_Atrial_Appendage
Meta	ENSG00000107014.8	RLN2	2.61779	0.0199712	0.00885019	0.138902	Heart_Atrial_Appendage
Meta	ENSG00000130948.9	HSD17B3	-2.61765	-0.0382512	0.00885388	0.138902	Heart_Atrial_Appendage
Meta	ENSG00000122591.11	FAM126A	-2.61692	-0.0746431	0.00887275	0.138902	Heart_Atrial_Appendage
Meta	ENSG00000173546.7	CSPG4	-2.61203	-0.0488438	0.00900073	0.140573	Heart_Atrial_Appendage
Meta	ENSG00000111237.18	VPS29	-2.61072	-0.0578195	0.00903519	0.140779	Heart_Atrial_Appendage
Meta	ENSG00000136875.12	PRPF4	2.60814	0.0297293	0.00910369	0.141513	Heart_Atrial_Appendage
Meta	ENSG00000197894.10	ADH5	2.60409	0.121596	0.00921183	0.142825	Heart_Atrial_Appendage
Meta	ENSG00000205060.10	SLC35B4	2.60337	0.0690221	0.00923121	0.142825	Heart_Atrial_Appendage
Meta	ENSG00000104689.9	TNFRSF10A	2.60223	0.0277381	0.00926195	0.142967	Heart_Atrial_Appendage
Meta	ENSG00000134222.16	PSRC1	2.59976	0.0373589	0.00932901	0.143667	Heart_Atrial_Appendage
Meta	ENSG00000166478.9	ZNF143	-2.59882	-0.0585788	0.00935442	0.143724	Heart_Atrial_Appendage
Meta	ENSG00000097046.12	CDC7	-2.59754	-0.053272	0.00938933	0.143926	Heart_Atrial_Appendage
Meta	ENSG00000115241.10	PPM1G	-2.59538	-0.11385	0.0094486	0.144082	Heart_Atrial_Appendage
Meta	ENSG00000204186.7	ZDBF2	2.59484	0.0674914	0.00946338	0.144082	Heart_Atrial_Appendage
Meta	ENSG00000186377.7	CYP4X1	2.59479	0.0655097	0.00946479	0.144082	Heart_Atrial_Appendage
Meta	ENSG00000213918.10	DNASE1	2.59252	0.226796	0.00952757	0.144705	Heart_Atrial_Appendage
Meta	ENSG00000239900.12	ADSL	2.59096	0.109275	0.0095708	0.144779	Heart_Atrial_Appendage
Meta	ENSG00000015676.17	NUDCD3	-2.59077	-0.0410898	0.00957612	0.144779	Heart_Atrial_Appendage
Meta	ENSG00000176108.9	CHMP6	2.58982	0.0768928	0.00960249	0.144807	Heart_Atrial_Appendage
Meta	ENSG00000172613.7	RAD9A	2.58874	0.0356013	0.00963267	0.144807	Heart_Atrial_Appendage
Meta	ENSG00000106615.9	RHEB	-2.58835	-0.0655363	0.00964362	0.144807	Heart_Atrial_Appendage
Meta	ENSG00000149527.17	PLCH2	2.58288	0.0349802	0.00979783	0.14679	Heart_Atrial_Appendage
Meta	ENSG00000134668.12	SPOCD1	-2.57986	-0.021242	0.00988392	0.147746	Heart_Atrial_Appendage
Meta	ENSG00000055955.15	ITIH4	2.57346	0.0149656	0.0100686	0.150168	Heart_Atrial_Appendage
Meta	ENSG00000117480.15	FAAH	2.57212	0.0369723	0.0101079	0.150327	Heart_Atrial_Appendage
Meta	ENSG00000106608.16	URGCP	2.57154	0.0842176	0.0101247	0.150327	Heart_Atrial_Appendage
Meta	ENSG00000271590.1	RP11-181E10.3	2.56844	0.089192	0.0102158	0.151339	Heart_Atrial_Appendage
Meta	ENSG00000196821.9	C6orf106	2.56742	0.0675271	0.0102459	0.151448	Heart_Atrial_Appendage
Meta	ENSG00000225331.1	LINC01678	-2.56489	-0.0137366	0.0103208	0.152215	Heart_Atrial_Appendage
Meta	ENSG00000102967.11	DHODH	-2.56262	-0.0422068	0.0103884	0.152871	Heart_Atrial_Appendage
Meta	ENSG00000221986.6	MYBPHL	-2.5602	-0.0875332	0.0104611	0.153599	Heart_Atrial_Appendage
Meta	ENSG00000272567.1	RP11-73K9.3	-2.55905	-0.0212248	0.0104959	0.153672	Heart_Atrial_Appendage
Meta	ENSG00000079150.17	FKBP7	-2.55776	-0.0333168	0.0105349	0.153672	Heart_Atrial_Appendage
Meta	ENSG00000134001.12	EIF2S1	-2.55774	-0.121774	0.0105356	0.153672	Heart_Atrial_Appendage
Meta	ENSG00000176945.16	MUC20	2.55506	0.0107228	0.0106169	0.154517	Heart_Atrial_Appendage
Meta	ENSG00000072110.13	ACTN1	2.55243	0.0635744	0.0106975	0.155348	Heart_Atrial_Appendage
Meta	ENSG00000100883.11	SRP54	2.54718	0.0546595	0.0108596	0.157199	Heart_Atrial_Appendage
Meta	ENSG00000247982.6	LINC00926	2.54677	0.0305515	0.0108724	0.157199	Heart_Atrial_Appendage
Meta	ENSG00000163431.12	LMOD1	-2.54527	-0.0457293	0.0109192	0.157465	Heart_Atrial_Appendage
Meta	ENSG00000143815.14	LBR	2.5441	0.0277244	0.010956	0.157465	Heart_Atrial_Appendage
Meta	ENSG00000109576.13	AADAT	-2.5439	-0.0325805	0.0109621	0.157465	Heart_Atrial_Appendage
Meta	ENSG00000108947.4	EFNB3	2.54238	0.0251098	0.01101	0.15781	Heart_Atrial_Appendage
Meta	ENSG00000100239.15	PPP6R2	2.53583	0.0974971	0.011218	0.160445	Heart_Atrial_Appendage
Meta	ENSG00000183793.13	NPIPA5	-2.53507	-0.00844562	0.0112425	0.160448	Heart_Atrial_Appendage
Meta	ENSG00000006071.12	ABCC8	2.53126	0.0124388	0.0113654	0.161263	Heart_Atrial_Appendage
Meta	ENSG00000141744.3	PNMT	2.5309	0.0402255	0.0113772	0.161263	Heart_Atrial_Appendage
Meta	ENSG00000175866.15	BAIAP2	2.53069	0.0435533	0.0113839	0.161263	Heart_Atrial_Appendage
Meta	ENSG00000196611.4	MMP1	2.53028	0.0150807	0.011397	0.161263	Heart_Atrial_Appendage
Meta	ENSG00000007384.15	RHBDF1	-2.52895	-0.0744546	0.0114404	0.161532	Heart_Atrial_Appendage
Meta	ENSG00000166582.9	CENPV	2.5274	0.0146606	0.0114912	0.161904	Heart_Atrial_Appendage
Meta	ENSG00000144736.13	SHQ1	2.52609	0.0833243	0.011534	0.162162	Heart_Atrial_Appendage
Meta	ENSG00000144891.17	AGTR1	-2.52512	-0.0376706	0.0115658	0.162265	Heart_Atrial_Appendage
Meta	ENSG00000157103.10	SLC6A1	2.51988	0.0292761	0.0117395	0.164352	Heart_Atrial_Appendage
Meta	ENSG00000160058.18	BSDC1	2.51772	0.138897	0.0118117	0.164808	Heart_Atrial_Appendage
Meta	ENSG00000140479.16	PCSK6	-2.51742	-0.0401751	0.0118218	0.164808	Heart_Atrial_Appendage
Meta	ENSG00000173209.22	AHSA2	2.51617	0.0184005	0.0118638	0.164871	Heart_Atrial_Appendage
Meta	ENSG00000164270.17	HTR4	2.51581	0.0432765	0.0118761	0.164871	Heart_Atrial_Appendage
Meta	ENSG00000253704.1	RP11-267M23.4	-2.51413	-0.0320386	0.0119326	0.165089	Heart_Atrial_Appendage
Meta	ENSG00000156471.12	PTDSS1	2.51386	0.136082	0.0119417	0.165089	Heart_Atrial_Appendage
Meta	ENSG00000187778.13	MCRS1	2.51258	0.0543277	0.0119853	0.16531	Heart_Atrial_Appendage
Meta	ENSG00000246548.3	RP11-7F17.5	-2.51192	-0.0308274	0.0120076	0.16531	Heart_Atrial_Appendage
Meta	ENSG00000152822.13	GRM1	2.50564	0.0155392	0.0122231	0.167928	Heart_Atrial_Appendage
Meta	ENSG00000050165.17	DKK3	2.50185	0.117904	0.0123548	0.168499	Heart_Atrial_Appendage
Meta	ENSG00000051523.10	CYBA	2.5018	0.0754405	0.0123564	0.168499	Heart_Atrial_Appendage
Meta	ENSG00000186792.16	HYAL3	-2.50131	-0.0164396	0.0123734	0.168499	Heart_Atrial_Appendage
Meta	ENSG00000138101.18	DTNB	-2.50044	-0.0346296	0.012404	0.168499	Heart_Atrial_Appendage
Meta	ENSG00000187987.9	ZSCAN23	-2.50016	-0.0153493	0.0124138	0.168499	Heart_Atrial_Appendage
Meta	ENSG00000085788.13	DDHD2	-2.50006	-0.0302985	0.0124173	0.168499	Heart_Atrial_Appendage
Meta	ENSG00000141971.12	MVB12A	-2.49645	-0.056547	0.0125444	0.1691	Heart_Atrial_Appendage
Meta	ENSG00000068745.14	IP6K2	2.49626	0.0625457	0.0125509	0.1691	Heart_Atrial_Appendage
Meta	ENSG00000175764.14	TTLL11	-2.49559	-0.0487225	0.0125749	0.1691	Heart_Atrial_Appendage
Meta	ENSG00000080854.14	IGSF9B	-2.49548	-0.0493112	0.0125786	0.1691	Heart_Atrial_Appendage
Meta	ENSG00000166140.17	ZFYVE19	2.49518	0.0212133	0.0125893	0.1691	Heart_Atrial_Appendage
Meta	ENSG00000112981.4	NME5	2.49357	0.0261418	0.0126466	0.169526	Heart_Atrial_Appendage
Meta	ENSG00000126088.13	UROD	2.49028	0.0361494	0.0127641	0.169833	Heart_Atrial_Appendage
Meta	ENSG00000185591.9	SP1	-2.49021	-0.0292587	0.0127668	0.169833	Heart_Atrial_Appendage
Meta	ENSG00000166881.9	NEMP1	2.49008	0.0533695	0.0127714	0.169833	Heart_Atrial_Appendage
Meta	ENSG00000188641.12	DPYD	-2.49006	-0.0919706	0.0127721	0.169833	Heart_Atrial_Appendage
Meta	ENSG00000167695.14	FAM57A	-2.48925	-0.044371	0.0128012	0.169879	Heart_Atrial_Appendage
Meta	ENSG00000245680.9	ZNF585B	2.48829	0.0458502	0.0128359	0.169957	Heart_Atrial_Appendage
Meta	ENSG00000176386.8	CDC26	-2.48723	-0.0181168	0.0128744	0.169957	Heart_Atrial_Appendage
Meta	ENSG00000176208.8	ATAD5	-2.48696	-0.0411228	0.0128841	0.169957	Heart_Atrial_Appendage
Meta	ENSG00000168546.10	GFRA2	-2.48084	-0.0225954	0.0131075	0.17256	Heart_Atrial_Appendage
Meta	ENSG00000214279.13	SCART1	-2.47967	-0.0223222	0.0131504	0.172712	Heart_Atrial_Appendage
Meta	ENSG00000111432.4	FZD10	-2.47911	-0.0319684	0.0131712	0.172712	Heart_Atrial_Appendage
Meta	ENSG00000133112.16	TPT1	2.47648	0.170159	0.0132684	0.173396	Heart_Atrial_Appendage
Meta	ENSG00000124508.16	BTN2A2	2.47629	0.0240512	0.0132757	0.173396	Heart_Atrial_Appendage
Meta	ENSG00000184349.12	EFNA5	-2.47546	-0.0673911	0.0133063	0.173453	Heart_Atrial_Appendage
Meta	ENSG00000115540.14	MOB4	2.47384	0.138394	0.0133668	0.1739	Heart_Atrial_Appendage
Meta	ENSG00000075539.13	FRYL	2.47258	0.0830174	0.0134142	0.174114	Heart_Atrial_Appendage
Meta	ENSG00000196867.7	ZFP28	-2.472	-0.0480868	0.0134358	0.174114	Heart_Atrial_Appendage
Meta	ENSG00000181350.11	LRRC75A	-2.46788	-0.0374638	0.0135917	0.17579	Heart_Atrial_Appendage
Meta	ENSG00000197008.9	ZNF138	2.46401	0.0280646	0.0137393	0.177352	Heart_Atrial_Appendage
Meta	ENSG00000249685.1	RP11-360F5.3	-2.46127	-0.017033	0.0138446	0.178364	Heart_Atrial_Appendage
Meta	ENSG00000072310.16	SREBF1	-2.45962	-0.0343306	0.0139084	0.178838	Heart_Atrial_Appendage
Meta	ENSG00000146223.14	RPL7L1	-2.45681	-0.0827656	0.0140179	0.179896	Heart_Atrial_Appendage
Meta	ENSG00000076924.11	XAB2	-2.45396	-0.0451332	0.0141291	0.180973	Heart_Atrial_Appendage
Meta	ENSG00000160781.15	PAQR6	-2.4522	-0.0490352	0.0141985	0.18151	Heart_Atrial_Appendage
Meta	ENSG00000163933.9	RFT1	-2.44807	-0.0166697	0.0143623	0.182949	Heart_Atrial_Appendage
Meta	ENSG00000155760.2	FZD7	2.44753	0.0538232	0.0143841	0.182949	Heart_Atrial_Appendage
Meta	ENSG00000088305.18	DNMT3B	2.44728	0.067728	0.0143939	0.182949	Heart_Atrial_Appendage
Meta	ENSG00000108439.9	PNPO	2.44485	0.0581545	0.0144911	0.183832	Heart_Atrial_Appendage
Meta	ENSG00000152492.13	CCDC50	-2.44402	-0.0640291	0.0145247	0.183905	Heart_Atrial_Appendage
Meta	ENSG00000274605.1	RP11-12G12.7	-2.4429	-0.0366182	0.0145696	0.184122	Heart_Atrial_Appendage
Meta	ENSG00000140382.14	HMG20A	-2.44041	-0.033498	0.0146704	0.185043	Heart_Atrial_Appendage
Meta	ENSG00000168765.16	GSTM4	2.43827	0.0284987	0.0147577	0.185522	Heart_Atrial_Appendage
Meta	ENSG00000113048.16	MRPS27	2.43811	0.0792892	0.0147645	0.185522	Heart_Atrial_Appendage
Meta	ENSG00000090857.13	PDPR	2.43559	0.0329972	0.0148677	0.186465	Heart_Atrial_Appendage
Meta	ENSG00000162877.12	PM20D1	-2.43452	-0.00845259	0.0149117	0.186664	Heart_Atrial_Appendage
Meta	ENSG00000128534.7	LSM8	2.43362	0.0708891	0.0149486	0.186773	Heart_Atrial_Appendage
Meta	ENSG00000143353.11	LYPLAL1	-2.43261	-0.0988753	0.0149904	0.186942	Heart_Atrial_Appendage
Meta	ENSG00000092096.16	SLC22A17	2.42877	0.0311086	0.0151499	0.188533	Heart_Atrial_Appendage
Meta	ENSG00000066379.14	ZNRD1	2.42759	0.0331877	0.0151997	0.188533	Heart_Atrial_Appendage
Meta	ENSG00000228065.10	LINC01515	-2.4275	-0.0178146	0.0152034	0.188533	Heart_Atrial_Appendage
Meta	ENSG00000198231.12	DDX42	2.42643	0.089552	0.0152482	0.188735	Heart_Atrial_Appendage
Meta	ENSG00000116199.11	FAM20B	-2.42272	-0.0260317	0.0154046	0.190316	Heart_Atrial_Appendage
Meta	ENSG00000186283.13	TOR3A	2.42097	0.0327538	0.0154791	0.19088	Heart_Atrial_Appendage
Meta	ENSG00000157895.11	C12orf43	-2.41976	-0.0180116	0.0155308	0.191162	Heart_Atrial_Appendage
Meta	ENSG00000138688.15	KIAA1109	2.41882	0.0729753	0.0155708	0.191298	Heart_Atrial_Appendage
Meta	ENSG00000125633.10	CCDC93	-2.41806	-0.0145058	0.0156036	0.191338	Heart_Atrial_Appendage
Meta	ENSG00000175426.10	PCSK1	-2.4162	-0.0257152	0.0156834	0.191338	Heart_Atrial_Appendage
Meta	ENSG00000104643.9	MTMR9	2.41561	0.124439	0.0157089	0.191338	Heart_Atrial_Appendage
Meta	ENSG00000172985.10	SH3RF3	2.41496	0.0426883	0.0157371	0.191338	Heart_Atrial_Appendage
Meta	ENSG00000226133.6	RP4-683M8.2	-2.41429	-0.0170392	0.0157661	0.191338	Heart_Atrial_Appendage
Meta	ENSG00000251216.1	RP11-161D15.3	-2.41408	-0.0146049	0.0157752	0.191338	Heart_Atrial_Appendage
Meta	ENSG00000013573.16	DDX11	2.41405	0.00659921	0.0157763	0.191338	Heart_Atrial_Appendage
Meta	ENSG00000133805.15	AMPD3	-2.41321	-0.0463433	0.0158127	0.191429	Heart_Atrial_Appendage
Meta	ENSG00000140829.11	DHX38	2.41227	0.0672311	0.0158533	0.191571	Heart_Atrial_Appendage
Meta	ENSG00000169032.9	MAP2K1	2.40753	0.0805973	0.016061	0.193546	Heart_Atrial_Appendage
Meta	ENSG00000140992.18	PDPK1	2.40645	0.0608465	0.0161082	0.193546	Heart_Atrial_Appendage
Meta	ENSG00000163029.15	SMC6	-2.40563	-0.0828401	0.0161447	0.193546	Heart_Atrial_Appendage
Meta	ENSG00000171840.11	NINJ2	2.40561	0.0675246	0.0161454	0.193546	Heart_Atrial_Appendage
Meta	ENSG00000078237.6	TIGAR	2.40496	0.0744771	0.0161743	0.193546	Heart_Atrial_Appendage
Meta	ENSG00000100302.6	RASD2	2.40455	0.0666408	0.0161922	0.193546	Heart_Atrial_Appendage
Meta	ENSG00000173915.14	USMG5	2.40328	0.0777097	0.0162486	0.193871	Heart_Atrial_Appendage
Meta	ENSG00000230510.6	PPP5D1	2.39811	0.0380435	0.01648	0.196277	Heart_Atrial_Appendage
Meta	ENSG00000272573.5	MUSTN1	2.39405	0.0314204	0.0166636	0.19756	Heart_Atrial_Appendage
Meta	ENSG00000275367.1	RP11-266K4.14	-2.39397	-0.0466919	0.016667	0.19756	Heart_Atrial_Appendage
Meta	ENSG00000075131.9	TIPIN	2.39341	0.00937179	0.0166925	0.19756	Heart_Atrial_Appendage
Meta	ENSG00000145194.17	ECE2	-2.39309	-0.0201274	0.016707	0.19756	Heart_Atrial_Appendage
Meta	ENSG00000248538.6	RP11-10A14.5	-2.39103	-0.01783	0.0168011	0.198319	Heart_Atrial_Appendage
Meta	ENSG00000106049.8	HIBADH	-2.38653	-0.066137	0.0170084	0.200238	Heart_Atrial_Appendage
Meta	ENSG00000242498.7	ARPIN	2.38619	0.0638109	0.0170242	0.200238	Heart_Atrial_Appendage
Meta	ENSG00000149089.12	APIP	-2.38305	-0.00708545	0.01717	0.201595	Heart_Atrial_Appendage
Meta	ENSG00000057252.12	SOAT1	2.38171	0.0390065	0.0172326	0.201972	Heart_Atrial_Appendage
Meta	ENSG00000253641.5	LINCR-0001	2.37705	0.0261736	0.0174517	0.204159	Heart_Atrial_Appendage
Meta	ENSG00000118418.14	HMGN3	2.37643	0.0410055	0.0174809	0.204159	Heart_Atrial_Appendage
Meta	ENSG00000023191.16	RNH1	2.37393	0.0388086	0.0176	0.205189	Heart_Atrial_Appendage
Meta	ENSG00000232112.3	TMA7	-2.3729	-0.0337993	0.017649	0.205398	Heart_Atrial_Appendage
Meta	ENSG00000151881.14	TMEM267	-2.37188	-0.0434204	0.017698	0.205556	Heart_Atrial_Appendage
Meta	ENSG00000198826.10	ARHGAP11A	-2.37132	-0.036578	0.0177247	0.205556	Heart_Atrial_Appendage
Meta	ENSG00000234745.10	HLA-B	-2.36988	-0.0452513	0.017794	0.205999	Heart_Atrial_Appendage
Meta	ENSG00000165899.10	OTOGL	-2.36648	-0.0729504	0.0179581	0.207537	Heart_Atrial_Appendage
Meta	ENSG00000206527.9	HACD2	2.36544	0.0392498	0.0180087	0.207759	Heart_Atrial_Appendage
Meta	ENSG00000255150.2	EID3	-2.36155	-0.0814255	0.0181985	0.209584	Heart_Atrial_Appendage
Meta	ENSG00000267002.2	RP11-242D8.1	-2.35937	-0.116281	0.0183058	0.210453	Heart_Atrial_Appendage
Meta	ENSG00000129295.8	LRRC6	2.35823	0.0302725	0.0183623	0.210737	Heart_Atrial_Appendage
Meta	ENSG00000163528.12	CHCHD4	2.35697	0.068035	0.0184249	0.210982	Heart_Atrial_Appendage
Meta	ENSG00000170571.11	EMB	-2.35564	-0.0506202	0.0184906	0.210982	Heart_Atrial_Appendage
Meta	ENSG00000197841.14	ZNF181	2.35549	0.0257678	0.0184985	0.210982	Heart_Atrial_Appendage
Meta	ENSG00000115339.13	GALNT3	2.35523	0.0183454	0.0185111	0.210982	Heart_Atrial_Appendage
Meta	ENSG00000204930.9	FAM221B	2.35418	0.0417583	0.0185635	0.211215	Heart_Atrial_Appendage
Meta	ENSG00000248489.1	LINC02062	2.35082	0.0295404	0.0187319	0.212632	Heart_Atrial_Appendage
Meta	ENSG00000177990.11	DPY19L2	-2.35038	-0.0642961	0.0187541	0.212632	Heart_Atrial_Appendage
Meta	ENSG00000171766.15	GATM	2.34978	0.0321332	0.0187843	0.212632	Heart_Atrial_Appendage
Meta	ENSG00000059122.16	FLYWCH1	-2.34518	-0.00709111	0.0190178	0.214908	Heart_Atrial_Appendage
Meta	ENSG00000258908.1	RP11-203M5.8	-2.34177	-0.0502809	0.0191925	0.216223	Heart_Atrial_Appendage
Meta	ENSG00000184611.11	KCNH7	2.34163	0.0531698	0.0191995	0.216223	Heart_Atrial_Appendage
Meta	ENSG00000049449.8	RCN1	-2.34072	-0.0438299	0.0192464	0.216383	Heart_Atrial_Appendage
Meta	ENSG00000090487.10	SPG21	2.33994	0.010823	0.0192867	0.216469	Heart_Atrial_Appendage
Meta	ENSG00000169957.9	ZNF768	-2.33748	-0.10572	0.0194143	0.21738	Heart_Atrial_Appendage
Meta	ENSG00000010803.16	SCMH1	2.33711	0.0822072	0.0194336	0.21738	Heart_Atrial_Appendage
Meta	ENSG00000138760.9	SCARB2	-2.33571	-0.0385445	0.0195065	0.217828	Heart_Atrial_Appendage
Meta	ENSG00000013561.17	RNF14	2.33251	0.121427	0.0196741	0.21933	Heart_Atrial_Appendage
Meta	ENSG00000083290.19	ULK2	2.33103	0.0354675	0.0197516	0.219775	Heart_Atrial_Appendage
Meta	ENSG00000102580.14	DNAJC3	-2.33049	-0.0743651	0.0197804	0.219775	Heart_Atrial_Appendage
Meta	ENSG00000235358.1	RP11-399E6.1	2.32542	0.0136854	0.0200494	0.222301	Heart_Atrial_Appendage
Meta	ENSG00000204592.8	HLA-E	-2.32432	-0.0366744	0.0201086	0.222301	Heart_Atrial_Appendage
Meta	ENSG00000089486.16	CDIP1	-2.32395	-0.0507644	0.0201284	0.222301	Heart_Atrial_Appendage
Meta	ENSG00000186952.14	TMEM232	2.32369	0.0156189	0.020142	0.222301	Heart_Atrial_Appendage
Meta	ENSG00000134287.9	ARF3	2.3224	0.0619971	0.0202115	0.222337	Heart_Atrial_Appendage
Meta	ENSG00000117697.14	NSL1	2.32211	0.0710678	0.020227	0.222337	Heart_Atrial_Appendage
Meta	ENSG00000170448.11	NFXL1	-2.32176	-0.0797791	0.0202461	0.222337	Heart_Atrial_Appendage
Meta	ENSG00000128604.19	IRF5	2.31991	0.0389947	0.0203459	0.223064	Heart_Atrial_Appendage
Meta	ENSG00000166148.3	AVPR1A	2.31637	0.0261492	0.0205382	0.224444	Heart_Atrial_Appendage
Meta	ENSG00000145241.10	CENPC	2.31526	0.0333502	0.0205987	0.224444	Heart_Atrial_Appendage
Meta	ENSG00000119446.13	RBM18	-2.31417	-0.0734248	0.0206586	0.224444	Heart_Atrial_Appendage
Meta	ENSG00000140285.9	FGF7	-2.31406	-0.0777496	0.0206645	0.224444	Heart_Atrial_Appendage
Meta	ENSG00000275764.1	RP11-582E3.6	-2.313	-0.0220288	0.0207225	0.224444	Heart_Atrial_Appendage
Meta	ENSG00000166398.12	KIAA0355	-2.31233	-0.0299039	0.0207592	0.224444	Heart_Atrial_Appendage
Meta	ENSG00000158008.9	EXTL1	2.31222	0.0357318	0.0207655	0.224444	Heart_Atrial_Appendage
Meta	ENSG00000196542.8	SPTSSB	2.31208	0.0121017	0.0207734	0.224444	Heart_Atrial_Appendage
Meta	ENSG00000114904.12	NEK4	-2.31138	-0.0340461	0.0208119	0.224444	Heart_Atrial_Appendage
Meta	ENSG00000151553.14	FAM160B1	2.31043	0.0268335	0.0208646	0.224444	Heart_Atrial_Appendage
Meta	ENSG00000187486.5	KCNJ11	2.30991	0.0487338	0.0208932	0.224444	Heart_Atrial_Appendage
Meta	ENSG00000103089.8	FA2H	-2.30979	-0.0389055	0.0209	0.224444	Heart_Atrial_Appendage
Meta	ENSG00000111731.12	C2CD5	-2.30932	-0.0368586	0.0209257	0.224444	Heart_Atrial_Appendage
Meta	ENSG00000055211.12	GINM1	-2.30895	-0.0311142	0.0209463	0.224444	Heart_Atrial_Appendage
Meta	ENSG00000094963.13	FMO2	-2.30814	-0.0287927	0.0209916	0.224566	Heart_Atrial_Appendage
Meta	ENSG00000242612.6	DECR2	2.30523	0.0143535	0.0211536	0.225934	Heart_Atrial_Appendage
Meta	ENSG00000113269.13	RNF130	-2.30194	-0.0404491	0.0213384	0.227317	Heart_Atrial_Appendage
Meta	ENSG00000267855.5	NDUFA7	2.30171	0.0698972	0.0213517	0.227317	Heart_Atrial_Appendage
Meta	ENSG00000137713.15	PPP2R1B	-2.30073	-0.027085	0.0214071	0.227541	Heart_Atrial_Appendage
Meta	ENSG00000116678.19	LEPR	2.2996	0.0364417	0.0214707	0.227851	Heart_Atrial_Appendage
Meta	ENSG00000246430.6	LINC00968	2.29737	0.0307496	0.0215979	0.228834	Heart_Atrial_Appendage
Meta	ENSG00000164291.16	ARSK	2.29464	0.0896225	0.021754	0.229563	Heart_Atrial_Appendage
Meta	ENSG00000110042.7	DTX4	-2.29446	-0.0181683	0.0217642	0.229563	Heart_Atrial_Appendage
Meta	ENSG00000188643.10	S100A16	2.29434	0.0315931	0.0217707	0.229563	Heart_Atrial_Appendage
Meta	ENSG00000072958.8	AP1M1	-2.29272	-0.0750247	0.0218642	0.229825	Heart_Atrial_Appendage
Meta	ENSG00000197355.10	UAP1L1	-2.29271	-0.126662	0.021865	0.229825	Heart_Atrial_Appendage
Meta	ENSG00000139116.18	KIF21A	2.29087	0.0653683	0.0219707	0.230393	Heart_Atrial_Appendage
Meta	ENSG00000271584.2	RP11-89C3.4	2.29056	0.0161287	0.0219886	0.230393	Heart_Atrial_Appendage
Meta	ENSG00000070019.4	GUCY2C	-2.28947	-0.0326596	0.0220522	0.230508	Heart_Atrial_Appendage
Meta	ENSG00000143162.7	CREG1	-2.28875	-0.0342936	0.022094	0.230508	Heart_Atrial_Appendage
Meta	ENSG00000160539.4	PLPP7	2.28738	0.084425	0.0221739	0.230508	Heart_Atrial_Appendage
Meta	ENSG00000173175.14	ADCY5	-2.28729	-0.162255	0.0221787	0.230508	Heart_Atrial_Appendage
Meta	ENSG00000146007.10	ZMAT2	-2.28695	-0.129462	0.0221985	0.230508	Heart_Atrial_Appendage
Meta	ENSG00000133027.17	PEMT	2.28673	0.0325603	0.0222113	0.230508	Heart_Atrial_Appendage
Meta	ENSG00000120539.14	MASTL	-2.28619	-0.0129388	0.0222432	0.230508	Heart_Atrial_Appendage
Meta	ENSG00000006194.9	ZNF263	2.27996	0.0502035	0.02261	0.23286	Heart_Atrial_Appendage
Meta	ENSG00000140521.12	POLG	2.27951	0.0501437	0.0226366	0.23286	Heart_Atrial_Appendage
Meta	ENSG00000123064.12	DDX54	2.2781	0.137971	0.0227208	0.23286	Heart_Atrial_Appendage
Meta	ENSG00000157601.13	MX1	2.27772	0.0244666	0.022743	0.23286	Heart_Atrial_Appendage
Meta	ENSG00000163050.16	COQ8A	2.27764	0.127538	0.0227478	0.23286	Heart_Atrial_Appendage
Meta	ENSG00000100201.20	DDX17	-2.27734	-0.0741557	0.0227662	0.23286	Heart_Atrial_Appendage
Meta	ENSG00000163935.13	SFMBT1	2.27722	0.0352726	0.0227728	0.23286	Heart_Atrial_Appendage
Meta	ENSG00000185627.17	PSMD13	-2.27703	-0.0454776	0.0227845	0.23286	Heart_Atrial_Appendage
Meta	ENSG00000133477.16	FAM83F	2.27699	0.0686651	0.0227867	0.23286	Heart_Atrial_Appendage
Meta	ENSG00000166435.15	XRRA1	-2.27585	-0.00632362	0.022855	0.233199	Heart_Atrial_Appendage
Meta	ENSG00000173272.15	MZT2A	2.27433	0.0189611	0.022946	0.233767	Heart_Atrial_Appendage
Meta	ENSG00000185585.19	OLFML2A	-2.27155	-0.0568326	0.0231134	0.234937	Heart_Atrial_Appendage
Meta	ENSG00000175220.11	ARHGAP1	-2.27065	-0.0574828	0.0231683	0.234937	Heart_Atrial_Appendage
Meta	ENSG00000162374.16	ELAVL4	-2.27041	-0.0680788	0.023183	0.234937	Heart_Atrial_Appendage
Meta	ENSG00000171314.8	PGAM1	-2.27008	-0.0597636	0.0232027	0.234937	Heart_Atrial_Appendage
Meta	ENSG00000152061.23	RABGAP1L	-2.26425	-0.0585594	0.023559	0.23818	Heart_Atrial_Appendage
Meta	ENSG00000187942.11	LDLRAD2	-2.26342	-0.0560933	0.0236096	0.238327	Heart_Atrial_Appendage
Meta	ENSG00000163807.5	KIAA1143	2.26171	0.0582704	0.0237156	0.238327	Heart_Atrial_Appendage
Meta	ENSG00000176142.12	TMEM39A	2.26087	0.13435	0.0237673	0.238327	Heart_Atrial_Appendage
Meta	ENSG00000155511.17	GRIA1	2.26059	0.0221552	0.0237845	0.238327	Heart_Atrial_Appendage
Meta	ENSG00000069966.18	GNB5	-2.26055	-0.0247793	0.0237868	0.238327	Heart_Atrial_Appendage
Meta	ENSG00000165730.14	STOX1	-2.26051	-0.0307314	0.0237895	0.238327	Heart_Atrial_Appendage
Meta	ENSG00000077420.15	APBB1IP	-2.25833	-0.0473889	0.0239253	0.238756	Heart_Atrial_Appendage
Meta	ENSG00000170439.6	METTL7B	2.25832	0.0333115	0.0239259	0.238756	Heart_Atrial_Appendage
Meta	ENSG00000169683.7	LRRC45	-2.25768	-0.0381859	0.0239655	0.238756	Heart_Atrial_Appendage
Meta	ENSG00000256001.1	RP11-575F12.2	-2.25751	-0.0162903	0.0239765	0.238756	Heart_Atrial_Appendage
Meta	ENSG00000272755.1	RP11-326G21.1	2.25634	0.085441	0.0240494	0.239122	Heart_Atrial_Appendage
Meta	ENSG00000186300.11	ZNF555	2.25226	0.0258043	0.0243056	0.241187	Heart_Atrial_Appendage
Meta	ENSG00000141736.13	ERBB2	2.25179	0.0521974	0.0243354	0.241187	Heart_Atrial_Appendage
Meta	ENSG00000008018.8	PSMB1	-2.2513	-0.0443362	0.0243663	0.241187	Heart_Atrial_Appendage
Meta	ENSG00000154518.9	ATP5G3	2.24623	0.111483	0.024689	0.243655	Heart_Atrial_Appendage
Meta	ENSG00000151148.13	UBE3B	2.24623	0.0361913	0.0246893	0.243655	Heart_Atrial_Appendage
Meta	ENSG00000172543.7	CTSW	-2.24546	-0.0154864	0.0247387	0.243779	Heart_Atrial_Appendage
Meta	ENSG00000242114.5	MTFP1	-2.24385	-0.0650736	0.0248422	0.244359	Heart_Atrial_Appendage
Meta	ENSG00000237541.3	HLA-DQA2	2.24335	0.00702876	0.0248745	0.244359	Heart_Atrial_Appendage
Meta	ENSG00000149541.9	B3GAT3	-2.24219	-0.0608088	0.0249492	0.244359	Heart_Atrial_Appendage
Meta	ENSG00000187688.14	TRPV2	-2.24202	-0.0360889	0.0249599	0.244359	Heart_Atrial_Appendage
Meta	ENSG00000137411.16	VARS2	2.24168	0.00857996	0.024982	0.244359	Heart_Atrial_Appendage
Meta	ENSG00000134873.9	CLDN10	-2.23953	-0.0244183	0.0251213	0.245126	Heart_Atrial_Appendage
Meta	ENSG00000140374.15	ETFA	-2.23933	-0.243469	0.0251345	0.245126	Heart_Atrial_Appendage
Meta	ENSG00000172554.11	SNTG2	-2.23876	-0.0379783	0.0251715	0.245126	Heart_Atrial_Appendage
Meta	ENSG00000172828.12	CES3	-2.23734	-0.0239806	0.025264	0.245665	Heart_Atrial_Appendage
Meta	ENSG00000258839.3	MC1R	2.23601	0.0386541	0.0253512	0.246131	Heart_Atrial_Appendage
Meta	ENSG00000136152.14	COG3	-2.23548	-0.0595106	0.0253862	0.246131	Heart_Atrial_Appendage
Meta	ENSG00000174788.9	PCP2	-2.23488	-0.0452622	0.0254251	0.246148	Heart_Atrial_Appendage
Meta	ENSG00000109680.10	TBC1D19	2.23384	0.0523609	0.0254937	0.246193	Heart_Atrial_Appendage
Meta	ENSG00000140263.13	SORD	-2.23368	-0.0431025	0.0255041	0.246193	Heart_Atrial_Appendage
Meta	ENSG00000271425.7	NBPF10	2.23059	0.00944645	0.0257084	0.247804	Heart_Atrial_Appendage
Meta	ENSG00000245149.3	RNF139-AS1	-2.2254	-0.0217156	0.0260542	0.249941	Heart_Atrial_Appendage
Meta	ENSG00000122642.10	FKBP9	2.22538	0.039157	0.0260555	0.249941	Heart_Atrial_Appendage
Meta	ENSG00000103154.9	NECAB2	-2.22506	-0.0163561	0.0260775	0.249941	Heart_Atrial_Appendage
Meta	ENSG00000158828.7	PINK1	-2.2246	-0.122662	0.0261083	0.249941	Heart_Atrial_Appendage
Meta	ENSG00000083720.12	OXCT1	-2.22444	-0.0728225	0.0261189	0.249941	Heart_Atrial_Appendage
Meta	ENSG00000103723.12	AP3B2	-2.2238	-0.0105028	0.0261619	0.249991	Heart_Atrial_Appendage
Meta	ENSG00000120833.13	SOCS2	2.22253	0.0666069	0.0262473	0.250446	Heart_Atrial_Appendage
Meta	ENSG00000145041.15	DCAF1	2.22165	0.0929683	0.0263067	0.250652	Heart_Atrial_Appendage
Meta	ENSG00000241058.3	NSUN6	-2.22005	-0.0167488	0.0264157	0.251022	Heart_Atrial_Appendage
Meta	ENSG00000157152.16	SYN2	2.21996	0.0253845	0.0264217	0.251022	Heart_Atrial_Appendage
Meta	ENSG00000104093.13	DMXL2	2.2191	0.0361276	0.02648	0.251022	Heart_Atrial_Appendage
Meta	ENSG00000144596.12	GRIP2	-2.21885	-0.0225633	0.0264972	0.251022	Heart_Atrial_Appendage
Meta	ENSG00000175906.4	ARL4D	-2.21796	-0.0618789	0.0265578	0.251237	Heart_Atrial_Appendage
Meta	ENSG00000005189.19	AC004381.6	-2.21703	-0.0912341	0.026621	0.251397	Heart_Atrial_Appendage
Meta	ENSG00000142961.14	MOB3C	2.2166	0.0466922	0.0266506	0.251397	Heart_Atrial_Appendage
Meta	ENSG00000171497.4	PPID	2.21506	0.0330721	0.0267557	0.252028	Heart_Atrial_Appendage
Meta	ENSG00000188921.13	HACD4	-2.21361	-0.0370548	0.0268555	0.252313	Heart_Atrial_Appendage
Meta	ENSG00000163827.12	LRRC2	-2.21352	-0.0704456	0.0268621	0.252313	Heart_Atrial_Appendage
Meta	ENSG00000187595.15	ZNF385C	-2.21209	-0.060768	0.0269602	0.252876	Heart_Atrial_Appendage
Meta	ENSG00000137441.7	FGFBP2	2.21098	0.013077	0.0270375	0.253242	Heart_Atrial_Appendage
Meta	ENSG00000103549.21	RNF40	-2.20928	-0.0806039	0.0271551	0.253984	Heart_Atrial_Appendage
Meta	ENSG00000166317.11	SYNPO2L	2.20611	0.0693717	0.0273765	0.255694	Heart_Atrial_Appendage
Meta	ENSG00000186184.16	POLR1D	-2.20551	-0.021497	0.0274181	0.255722	Heart_Atrial_Appendage
Meta	ENSG00000179314.13	WSCD1	-2.20422	-0.0285368	0.0275092	0.256168	Heart_Atrial_Appendage
Meta	ENSG00000134900.11	TPP2	-2.20373	-0.0811044	0.0275432	0.256168	Heart_Atrial_Appendage
Meta	ENSG00000189171.14	S100A13	2.20221	0.0222815	0.0276506	0.256806	Heart_Atrial_Appendage
Meta	ENSG00000138448.11	ITGAV	2.20146	0.088219	0.0277034	0.256935	Heart_Atrial_Appendage
Meta	ENSG00000018699.11	TTC27	-2.19824	-0.0189024	0.0279319	0.258692	Heart_Atrial_Appendage
Meta	ENSG00000130816.14	DNMT1	-2.19549	-0.130117	0.0281288	0.260152	Heart_Atrial_Appendage
Meta	ENSG00000124641.15	MED20	2.19187	0.0318667	0.0283888	0.262	Heart_Atrial_Appendage
Meta	ENSG00000260778.5	RP11-304L19.13	2.19161	0.0304084	0.0284078	0.262	Heart_Atrial_Appendage
Meta	ENSG00000168228.14	ZCCHC4	-2.18875	-0.0570466	0.028615	0.262731	Heart_Atrial_Appendage
Meta	ENSG00000148296.6	SURF6	2.18864	0.0162327	0.0286231	0.262731	Heart_Atrial_Appendage
Meta	ENSG00000080345.17	RIF1	-2.18848	-0.0410065	0.028635	0.262731	Heart_Atrial_Appendage
Meta	ENSG00000164825.3	DEFB1	2.18822	0.0116703	0.0286535	0.262731	Heart_Atrial_Appendage
Meta	ENSG00000143919.14	CAMKMT	-2.18778	-0.0247702	0.0286854	0.262731	Heart_Atrial_Appendage
Meta	ENSG00000112992.16	NNT	2.18689	0.0551422	0.0287509	0.262967	Heart_Atrial_Appendage
Meta	ENSG00000003756.16	RBM5	-2.18585	-0.0775381	0.0288265	0.263295	Heart_Atrial_Appendage
Meta	ENSG00000140009.18	ESR2	-2.18444	-0.0328401	0.0289298	0.263875	Heart_Atrial_Appendage
Meta	ENSG00000146809.12	ASB15	-2.18343	-0.031355	0.029004	0.263977	Heart_Atrial_Appendage
Meta	ENSG00000198624.12	CCDC69	2.1832	0.0655007	0.0290207	0.263977	Heart_Atrial_Appendage
Meta	ENSG00000196220.15	SRGAP3	-2.18238	-0.0108516	0.0290816	0.264168	Heart_Atrial_Appendage
Meta	ENSG00000281831.1	HCP5B	-2.18147	-0.00873609	0.0291488	0.264415	Heart_Atrial_Appendage
Meta	ENSG00000172731.13	LRRC20	2.1769	0.0873	0.029488	0.267127	Heart_Atrial_Appendage
Meta	ENSG00000163993.6	S100P	-2.17436	-0.0434139	0.0296779	0.268323	Heart_Atrial_Appendage
Meta	ENSG00000139517.7	LNX2	2.17405	0.0823247	0.0297012	0.268323	Heart_Atrial_Appendage
Meta	ENSG00000175170.14	FAM182B	2.16968	0.0175987	0.0300311	0.270935	Heart_Atrial_Appendage
Meta	ENSG00000129925.10	TMEM8A	-2.16712	-0.0304232	0.0302257	0.272171	Heart_Atrial_Appendage
Meta	ENSG00000144810.15	COL8A1	2.1668	0.064597	0.0302504	0.272171	Heart_Atrial_Appendage
Meta	ENSG00000180376.16	CCDC66	-2.16591	-0.0173502	0.0303181	0.27241	Heart_Atrial_Appendage
Meta	ENSG00000275557.1	RP11-353N4.6	-2.1637	-0.0401039	0.030487	0.273425	Heart_Atrial_Appendage
Meta	ENSG00000130649.9	CYP2E1	-2.16336	-0.021251	0.0305136	0.273425	Heart_Atrial_Appendage
Meta	ENSG00000270885.1	RASL10B	-2.162	-0.0927624	0.0306185	0.273994	Heart_Atrial_Appendage
Meta	ENSG00000147459.17	DOCK5	2.16119	0.0794339	0.0306803	0.274177	Heart_Atrial_Appendage
Meta	ENSG00000034971.16	MYOC	-2.15851	-0.0700384	0.0308879	0.27566	Heart_Atrial_Appendage
Meta	ENSG00000242485.5	MRPL20	-2.15533	-0.0377744	0.031136	0.2775	Heart_Atrial_Appendage
Meta	ENSG00000196724.12	ZNF418	-2.15276	-0.0453365	0.0313373	0.278467	Heart_Atrial_Appendage
Meta	ENSG00000224383.7	PRR29	-2.1522	-0.0285419	0.0313816	0.278467	Heart_Atrial_Appendage
Meta	ENSG00000149600.11	COMMD7	2.15197	0.0624763	0.0313995	0.278467	Heart_Atrial_Appendage
Meta	ENSG00000216921.7	AC131097.4	2.15156	0.0163452	0.0314323	0.278467	Heart_Atrial_Appendage
Meta	ENSG00000115138.10	POMC	-2.15059	-0.015687	0.0315082	0.278467	Heart_Atrial_Appendage
Meta	ENSG00000169762.16	TAPT1	-2.15032	-0.0245296	0.0315296	0.278467	Heart_Atrial_Appendage
Meta	ENSG00000005187.11	ACSM3	-2.15021	-0.0420913	0.0315389	0.278467	Heart_Atrial_Appendage
Meta	ENSG00000245017.2	RP11-181C3.1	2.14791	0.0183443	0.0317206	0.279699	Heart_Atrial_Appendage
Meta	ENSG00000132749.10	TESMIN	-2.14683	-0.0210682	0.0318069	0.280087	Heart_Atrial_Appendage
Meta	ENSG00000031003.10	FAM13B	-2.14499	-0.0381514	0.031954	0.281009	Heart_Atrial_Appendage
Meta	ENSG00000072736.18	NFATC3	2.14341	0.0503717	0.0320801	0.28141	Heart_Atrial_Appendage
Meta	ENSG00000105726.16	ATP13A1	2.14335	0.0627127	0.0320846	0.28141	Heart_Atrial_Appendage
Meta	ENSG00000072864.14	NDE1	2.14206	0.0381719	0.0321883	0.2818	Heart_Atrial_Appendage
Meta	ENSG00000141458.12	NPC1	2.14174	0.0252417	0.0322142	0.2818	Heart_Atrial_Appendage
Meta	ENSG00000179152.19	TCAIM	-2.14018	-0.107707	0.0323404	0.282202	Heart_Atrial_Appendage
Meta	ENSG00000108576.9	SLC6A4	-2.13943	-0.0356297	0.032401	0.282202	Heart_Atrial_Appendage
Meta	ENSG00000135297.15	MTO1	2.13925	0.0425628	0.0324156	0.282202	Heart_Atrial_Appendage
Meta	ENSG00000105971.14	CAV2	2.13866	0.0385021	0.0324629	0.282202	Heart_Atrial_Appendage
Meta	ENSG00000134533.6	RERG	-2.13854	-0.0341398	0.0324732	0.282202	Heart_Atrial_Appendage
Meta	ENSG00000140993.10	TIGD7	2.13697	0.0255395	0.0326007	0.282938	Heart_Atrial_Appendage
Meta	ENSG00000127804.12	METTL16	2.13588	0.0360353	0.0326888	0.283332	Heart_Atrial_Appendage
Meta	ENSG00000175826.11	CTDNEP1	-2.13212	-0.0508482	0.0329973	0.285631	Heart_Atrial_Appendage
Meta	ENSG00000100994.11	PYGB	-2.13086	-0.0435882	0.0331003	0.286149	Heart_Atrial_Appendage
Meta	ENSG00000197580.11	BCO2	-2.12985	-0.0152302	0.0331839	0.286498	Heart_Atrial_Appendage
Meta	ENSG00000152760.9	TCTEX1D1	2.12926	0.0210929	0.0332324	0.286543	Heart_Atrial_Appendage
Meta	ENSG00000109861.15	CTSC	-2.128	-0.0582067	0.0333368	0.287069	Heart_Atrial_Appendage
Meta	ENSG00000234465.10	PINLYP	2.12659	0.0253651	0.0334542	0.287449	Heart_Atrial_Appendage
Meta	ENSG00000254999.3	BRK1	-2.126	-0.086665	0.033503	0.287449	Heart_Atrial_Appendage
Meta	ENSG00000205212.3	CCDC144NL	2.12591	0.019907	0.0335111	0.287449	Heart_Atrial_Appendage
Meta	ENSG00000114670.13	NEK11	2.1251	0.0308272	0.0335782	0.287652	Heart_Atrial_Appendage
Meta	ENSG00000004468.12	CD38	2.12335	0.0254296	0.0337245	0.288177	Heart_Atrial_Appendage
Meta	ENSG00000177731.15	FLII	-2.12273	-0.074638	0.0337764	0.288177	Heart_Atrial_Appendage
Meta	ENSG00000268707.1	RP11-247A12.7	2.12265	0.0159778	0.033783	0.288177	Heart_Atrial_Appendage
Meta	ENSG00000155592.15	ZKSCAN2	-2.12229	-0.0735146	0.0338136	0.288177	Heart_Atrial_Appendage
Meta	ENSG00000248810.1	RP11-362F19.1	2.12166	0.0360024	0.0338667	0.288259	Heart_Atrial_Appendage
Meta	ENSG00000163382.11	NAXE	2.12033	0.0585306	0.0339784	0.28848	Heart_Atrial_Appendage
Meta	ENSG00000254531.1	FLJ20021	-2.12031	-0.042922	0.0339798	0.28848	Heart_Atrial_Appendage
Meta	ENSG00000224914.3	LINC00863	-2.11898	-0.0200386	0.0340924	0.289027	Heart_Atrial_Appendage
Meta	ENSG00000096433.10	ITPR3	2.11805	0.0539749	0.0341707	0.289027	Heart_Atrial_Appendage
Meta	ENSG00000100714.15	MTHFD1	-2.11765	-0.0428166	0.0342049	0.289027	Heart_Atrial_Appendage
Meta	ENSG00000126698.10	DNAJC8	-2.1173	-0.0395505	0.0342344	0.289027	Heart_Atrial_Appendage
Meta	ENSG00000196502.11	SULT1A1	2.11693	0.0188852	0.0342659	0.289027	Heart_Atrial_Appendage
Meta	ENSG00000137513.9	NARS2	-2.11582	-0.0286289	0.0343599	0.289027	Heart_Atrial_Appendage
Meta	ENSG00000172888.11	ZNF621	-2.11561	-0.097944	0.0343777	0.289027	Heart_Atrial_Appendage
Meta	ENSG00000137709.9	POU2F3	-2.11543	-0.0099307	0.0343934	0.289027	Heart_Atrial_Appendage
Meta	ENSG00000050555.17	LAMC3	-2.1143	-0.0138587	0.0344896	0.289132	Heart_Atrial_Appendage
Meta	ENSG00000147679.11	UTP23	2.11426	0.104407	0.0344932	0.289132	Heart_Atrial_Appendage
Meta	ENSG00000167552.13	TUBA1A	-2.11122	-0.168444	0.0347536	0.290758	Heart_Atrial_Appendage
Meta	ENSG00000164219.9	PGGT1B	2.11095	0.026758	0.034777	0.290758	Heart_Atrial_Appendage
Meta	ENSG00000086061.15	DNAJA1	-2.11046	-0.137452	0.0348189	0.290758	Heart_Atrial_Appendage
Meta	ENSG00000119596.17	YLPM1	2.10973	0.080145	0.034882	0.290918	Heart_Atrial_Appendage
Meta	ENSG00000096996.15	IL12RB1	2.1076	0.0629202	0.0350656	0.292081	Heart_Atrial_Appendage
Meta	ENSG00000172671.19	ZFAND4	2.10626	0.0397603	0.035182	0.292655	Heart_Atrial_Appendage
Meta	ENSG00000164088.17	PPM1M	-2.10579	-0.0277987	0.0352229	0.292655	Heart_Atrial_Appendage
Meta	ENSG00000134077.15	THUMPD3	2.10455	0.045205	0.0353308	0.293184	Heart_Atrial_Appendage
Meta	ENSG00000105755.7	ETHE1	-2.10373	-0.024252	0.0354016	0.293404	Heart_Atrial_Appendage
Meta	ENSG00000269514.1	RP11-370I10.12	2.10251	0.0276588	0.0355085	0.293707	Heart_Atrial_Appendage
Meta	ENSG00000171992.12	SYNPO	-2.10209	-0.0435075	0.035545	0.293707	Heart_Atrial_Appendage
Meta	ENSG00000110400.10	NECTIN1	2.10145	0.0379212	0.0356014	0.293707	Heart_Atrial_Appendage
Meta	ENSG00000158850.14	B4GALT3	2.10129	0.121229	0.0356156	0.293707	Heart_Atrial_Appendage
Meta	ENSG00000213366.12	GSTM2	2.09947	0.0470214	0.0357758	0.294661	Heart_Atrial_Appendage
Meta	ENSG00000144230.16	GPR17	2.09811	0.0131477	0.035895	0.295276	Heart_Atrial_Appendage
Meta	ENSG00000138496.16	PARP9	-2.09674	-0.0888271	0.0360168	0.29591	Heart_Atrial_Appendage
Meta	ENSG00000163257.10	DCAF16	2.09429	0.0650921	0.0362341	0.297326	Heart_Atrial_Appendage
Meta	ENSG00000107736.19	CDH23	-2.0932	-0.0260997	0.0363313	0.297755	Heart_Atrial_Appendage
Meta	ENSG00000112308.12	C6orf62	2.09164	0.0267736	0.0364712	0.298532	Heart_Atrial_Appendage
Meta	ENSG00000132436.11	FIGNL1	-2.08955	-0.0130382	0.0366579	0.29969	Heart_Atrial_Appendage
Meta	ENSG00000188895.11	MSL1	-2.08809	-0.023092	0.03679	0.300398	Heart_Atrial_Appendage
Meta	ENSG00000260186.5	LINC02137	2.08677	0.0581441	0.0369087	0.300771	Heart_Atrial_Appendage
Meta	ENSG00000169567.11	HINT1	-2.08617	-0.149301	0.0369633	0.300771	Heart_Atrial_Appendage
Meta	ENSG00000101363.12	MANBAL	2.08563	0.0234515	0.0370125	0.300771	Heart_Atrial_Appendage
Meta	ENSG00000231106.2	LINC01436	2.08524	0.00942297	0.0370477	0.300771	Heart_Atrial_Appendage
Meta	ENSG00000266028.7	SRGAP2	-2.08459	-0.0303766	0.0371062	0.300771	Heart_Atrial_Appendage
Meta	ENSG00000009950.15	MLXIPL	2.08409	0.0229622	0.0371521	0.300771	Heart_Atrial_Appendage
Meta	ENSG00000162852.13	CNST	2.08407	0.0261482	0.0371535	0.300771	Heart_Atrial_Appendage
Meta	ENSG00000224687.1	RASAL2-AS1	2.08264	0.0211678	0.0372839	0.301248	Heart_Atrial_Appendage
Meta	ENSG00000183655.12	KLHL25	2.08243	0.0567932	0.0373034	0.301248	Heart_Atrial_Appendage
Meta	ENSG00000185634.11	SHC4	-2.07965	-0.0292236	0.0375574	0.302729	Heart_Atrial_Appendage
Meta	ENSG00000258819.1	RP11-7F17.3	-2.07943	-0.0707345	0.0375783	0.302729	Heart_Atrial_Appendage
Meta	ENSG00000103316.10	CRYM	2.07876	0.0978041	0.0376391	0.302851	Heart_Atrial_Appendage
Meta	ENSG00000172382.9	PRSS27	-2.07704	-0.0241797	0.037798	0.30368	Heart_Atrial_Appendage
Meta	ENSG00000174080.10	CTSF	-2.07665	-0.0456853	0.0378342	0.30368	Heart_Atrial_Appendage
Meta	ENSG00000028528.14	SNX1	-2.07544	-0.0371925	0.0379458	0.30368	Heart_Atrial_Appendage
Meta	ENSG00000157796.17	WDR19	-2.07532	-0.0450129	0.0379566	0.30368	Heart_Atrial_Appendage
Meta	ENSG00000183230.16	CTNNA3	2.07505	0.0483379	0.037982	0.30368	Heart_Atrial_Appendage
Meta	ENSG00000132341.11	RAN	2.07418	0.147666	0.0380626	0.30368	Heart_Atrial_Appendage
Meta	ENSG00000113643.8	RARS	-2.07417	-0.0596875	0.0380632	0.30368	Heart_Atrial_Appendage
Meta	ENSG00000272871.1	RP11-408A13.4	2.07268	0.0169618	0.0382021	0.303853	Heart_Atrial_Appendage
Meta	ENSG00000170892.10	TSEN34	2.07267	0.0281108	0.038203	0.303853	Heart_Atrial_Appendage
Meta	ENSG00000138759.18	FRAS1	-2.07221	-0.0247331	0.0382463	0.303853	Heart_Atrial_Appendage
Meta	ENSG00000187664.8	HAPLN4	2.07197	0.015017	0.0382684	0.303853	Heart_Atrial_Appendage
Meta	ENSG00000196126.11	HLA-DRB1	-2.07056	-0.0108063	0.0383997	0.304531	Heart_Atrial_Appendage
Meta	ENSG00000125124.11	BBS2	2.06941	0.0198883	0.0385073	0.304783	Heart_Atrial_Appendage
Meta	ENSG00000154645.13	CHODL	-2.06924	-0.0196333	0.0385236	0.304783	Heart_Atrial_Appendage
Meta	ENSG00000117335.19	CD46	2.06523	0.0182547	0.0389016	0.306504	Heart_Atrial_Appendage
Meta	ENSG00000153896.17	ZNF599	2.06361	0.0279646	0.0390548	0.306504	Heart_Atrial_Appendage
Meta	ENSG00000151690.14	MFSD6	-2.06331	-0.218532	0.0390832	0.306504	Heart_Atrial_Appendage
Meta	ENSG00000106443.15	PHF14	2.06322	0.0471322	0.0390921	0.306504	Heart_Atrial_Appendage
Meta	ENSG00000174953.13	DHX36	2.06321	0.0581074	0.0390926	0.306504	Heart_Atrial_Appendage
Meta	ENSG00000119608.12	PROX2	-2.0631	-0.0704946	0.0391027	0.306504	Heart_Atrial_Appendage
Meta	ENSG00000163141.18	BNIPL	2.06293	0.0355585	0.0391197	0.306504	Heart_Atrial_Appendage
Meta	ENSG00000156711.16	MAPK13	2.0626	0.0156208	0.0391509	0.306504	Heart_Atrial_Appendage
Meta	ENSG00000148690.11	FRA10AC1	2.06223	0.0102015	0.0391856	0.306504	Heart_Atrial_Appendage
Meta	ENSG00000187961.13	KLHL17	2.06204	0.0684324	0.039204	0.306504	Heart_Atrial_Appendage
Meta	ENSG00000162444.11	RBP7	-2.06118	-0.022734	0.0392859	0.306782	Heart_Atrial_Appendage
Meta	ENSG00000159840.15	ZYX	2.05835	0.051088	0.0395563	0.308091	Heart_Atrial_Appendage
Meta	ENSG00000198812.4	LRRC10	-2.05816	-0.0581767	0.0395745	0.308091	Heart_Atrial_Appendage
Meta	ENSG00000169071.14	ROR2	-2.05797	-0.0272933	0.0395931	0.308091	Heart_Atrial_Appendage
Meta	ENSG00000198937.8	CCDC167	-2.05684	-0.0314431	0.0397019	0.308308	Heart_Atrial_Appendage
Meta	ENSG00000156931.15	VPS8	-2.05651	-0.0201319	0.0397338	0.308308	Heart_Atrial_Appendage
Meta	ENSG00000205464.11	ATP6AP1L	-2.05623	-0.00703392	0.0397606	0.308308	Heart_Atrial_Appendage
Meta	ENSG00000267505.1	CTC-296K1.3	2.05503	0.0551888	0.0398763	0.308602	Heart_Atrial_Appendage
Meta	ENSG00000117305.14	HMGCL	-2.05459	-0.0479419	0.039919	0.308602	Heart_Atrial_Appendage
Meta	ENSG00000112130.16	RNF8	-2.05404	-0.0459814	0.0399717	0.308602	Heart_Atrial_Appendage
Meta	ENSG00000111752.10	PHC1	2.05343	0.0409936	0.0400307	0.308602	Heart_Atrial_Appendage
Meta	ENSG00000203965.12	EFCAB7	-2.05301	-0.0213489	0.0400716	0.308602	Heart_Atrial_Appendage
Meta	ENSG00000107854.5	TNKS2	2.05275	0.0384237	0.0400968	0.308602	Heart_Atrial_Appendage
Meta	ENSG00000022556.15	NLRP2	2.05246	0.0110925	0.0401248	0.308602	Heart_Atrial_Appendage
Meta	ENSG00000138379.4	MSTN	-2.05077	-0.0367501	0.0402894	0.309509	Heart_Atrial_Appendage
Meta	ENSG00000054690.13	PLEKHH1	-2.04927	-0.0360521	0.0404355	0.310079	Heart_Atrial_Appendage
Meta	ENSG00000117620.14	SLC35A3	-2.04898	-0.0678473	0.0404638	0.310079	Heart_Atrial_Appendage
Meta	ENSG00000275409.1	RP11-131L12.4	-2.04857	-0.0278452	0.0405042	0.310079	Heart_Atrial_Appendage
Meta	ENSG00000162222.13	TTC9C	-2.0476	-0.022124	0.0405996	0.310314	Heart_Atrial_Appendage
Meta	ENSG00000272143.1	FGF14-AS2	-2.0473	-0.0386997	0.0406286	0.310314	Heart_Atrial_Appendage
Meta	ENSG00000166359.10	WDR88	2.04627	0.0591609	0.0407302	0.310732	Heart_Atrial_Appendage
Meta	ENSG00000271020.1	RP11-10C24.1	2.04491	0.0304231	0.0408639	0.311058	Heart_Atrial_Appendage
Meta	ENSG00000165244.6	ZNF367	-2.04478	-0.0472338	0.0408764	0.311058	Heart_Atrial_Appendage
Meta	ENSG00000025434.18	NR1H3	-2.0444	-0.0313396	0.0409139	0.311058	Heart_Atrial_Appendage
Meta	ENSG00000265055.1	AC145343.2	2.04319	0.0209	0.041034	0.311613	Heart_Atrial_Appendage
Meta	ENSG00000123191.14	ATP7B	-2.04243	-0.0260827	0.041109	0.311826	Heart_Atrial_Appendage
Meta	ENSG00000145365.10	TIFA	-2.04005	-0.017622	0.0413451	0.313257	Heart_Atrial_Appendage
Meta	ENSG00000218336.8	TENM3	2.03839	0.0506002	0.0415109	0.314155	Heart_Atrial_Appendage
Meta	ENSG00000197860.9	SGTB	-2.03769	-0.044589	0.0415808	0.314196	Heart_Atrial_Appendage
Meta	ENSG00000168014.16	C2CD3	2.03715	0.0499404	0.0416346	0.314196	Heart_Atrial_Appendage
Meta	ENSG00000177034.14	MTX3	-2.03645	-0.0355015	0.0417056	0.314196	Heart_Atrial_Appendage
Meta	ENSG00000163806.15	SPDYA	-2.03607	-0.1014	0.0417429	0.314196	Heart_Atrial_Appendage
Meta	ENSG00000109332.19	UBE2D3	2.03568	0.0614326	0.0417826	0.314196	Heart_Atrial_Appendage
Meta	ENSG00000109854.13	HTATIP2	2.03532	0.0201361	0.0418184	0.314196	Heart_Atrial_Appendage
Meta	ENSG00000113597.17	TRAPPC13	2.03502	0.0601887	0.0418486	0.314196	Heart_Atrial_Appendage
Meta	ENSG00000162989.4	KCNJ3	2.03455	0.0559532	0.0418964	0.314199	Heart_Atrial_Appendage
Meta	ENSG00000117569.18	PTBP2	2.03377	0.0291569	0.0419751	0.31421	Heart_Atrial_Appendage
Meta	ENSG00000152942.18	RAD17	2.03359	0.0333887	0.0419927	0.31421	Heart_Atrial_Appendage
Meta	ENSG00000245685.6	AF146191.4	2.03208	0.0120731	0.042146	0.314838	Heart_Atrial_Appendage
Meta	ENSG00000277135.1	RP11-327J17.9	-2.03134	-0.0137381	0.0422204	0.314838	Heart_Atrial_Appendage
Meta	ENSG00000127578.6	WFIKKN1	-2.03121	-0.0148784	0.0422335	0.314838	Heart_Atrial_Appendage
Meta	ENSG00000135778.11	NTPCR	-2.03044	-0.0184582	0.0423119	0.314838	Heart_Atrial_Appendage
Meta	ENSG00000166261.10	ZNF202	2.03042	0.073485	0.0423144	0.314838	Heart_Atrial_Appendage
Meta	ENSG00000126005.16	MMP24-AS1	-2.02965	-0.0320665	0.0423921	0.314947	Heart_Atrial_Appendage
Meta	ENSG00000142459.8	EVI5L	-2.02934	-0.189666	0.0424241	0.314947	Heart_Atrial_Appendage
Meta	ENSG00000082258.12	CCNT2	2.02814	0.0230927	0.0425464	0.315365	Heart_Atrial_Appendage
Meta	ENSG00000162704.15	ARPC5	-2.027	-0.0443648	0.0426624	0.315365	Heart_Atrial_Appendage
Meta	ENSG00000065060.16	UHRF1BP1	2.02694	0.031343	0.0426682	0.315365	Heart_Atrial_Appendage
Meta	ENSG00000251129.1	RP11-734I18.1	2.02672	0.00888772	0.0426912	0.315365	Heart_Atrial_Appendage
Meta	ENSG00000115266.11	APC2	2.02585	0.0372705	0.0427797	0.315365	Heart_Atrial_Appendage
Meta	ENSG00000054277.13	OPN3	2.02553	0.0217482	0.0428134	0.315365	Heart_Atrial_Appendage
Meta	ENSG00000075975.15	MKRN2	2.02552	0.0225927	0.0428138	0.315365	Heart_Atrial_Appendage
Meta	ENSG00000186399.10	GOLGA8R	2.02398	0.0157559	0.0429724	0.316181	Heart_Atrial_Appendage
Meta	ENSG00000138347.15	MYPN	-2.02239	-0.0608214	0.043136	0.316595	Heart_Atrial_Appendage
Meta	ENSG00000184949.15	FAM227A	-2.02148	-0.0289858	0.0432299	0.316595	Heart_Atrial_Appendage
Meta	ENSG00000277767.1	RP11-365P13.5	2.02134	0.017396	0.0432448	0.316595	Heart_Atrial_Appendage
Meta	ENSG00000163590.13	PPM1L	2.02114	0.113965	0.0432652	0.316595	Heart_Atrial_Appendage
Meta	ENSG00000102683.7	SGCG	2.02112	0.0591793	0.0432677	0.316595	Heart_Atrial_Appendage
Meta	ENSG00000271040.1	RP5-933K21.3	2.02044	0.0182926	0.043338	0.31676	Heart_Atrial_Appendage
Meta	ENSG00000264247.1	LINC00909	2.01869	0.0733731	0.0435192	0.317574	Heart_Atrial_Appendage
Meta	ENSG00000236255.1	AC009404.2	2.01844	0.0199077	0.0435454	0.317574	Heart_Atrial_Appendage
Meta	ENSG00000103876.11	FAH	-2.01743	-0.0151014	0.0436507	0.317709	Heart_Atrial_Appendage
Meta	ENSG00000086102.18	NFX1	-2.01647	-0.0818041	0.0437504	0.317709	Heart_Atrial_Appendage
Meta	ENSG00000069667.15	RORA	-2.0158	-0.0652087	0.0438204	0.317709	Heart_Atrial_Appendage
Meta	ENSG00000167083.6	GNGT2	2.01575	0.0323135	0.0438265	0.317709	Heart_Atrial_Appendage
Meta	ENSG00000120253.13	NUP43	2.01574	0.0505633	0.0438272	0.317709	Heart_Atrial_Appendage
Meta	ENSG00000156113.22	KCNMA1	-2.01458	-0.0213701	0.0439487	0.317709	Heart_Atrial_Appendage
Meta	ENSG00000147408.14	CSGALNACT1	2.01433	0.0163459	0.0439747	0.317709	Heart_Atrial_Appendage
Meta	ENSG00000254002.1	RP11-213G6.2	-2.01417	-0.053729	0.0439918	0.317709	Heart_Atrial_Appendage
Meta	ENSG00000244045.12	TMEM199	2.01413	0.0479829	0.0439957	0.317709	Heart_Atrial_Appendage
Meta	ENSG00000267454.5	ZNF582-AS1	2.01341	0.0129847	0.0440714	0.317909	Heart_Atrial_Appendage
Meta	ENSG00000151779.12	NBAS	2.01245	0.0181082	0.0441722	0.31829	Heart_Atrial_Appendage
Meta	ENSG00000204084.12	INPP5B	-2.01195	-0.0210642	0.0442255	0.318328	Heart_Atrial_Appendage
Meta	ENSG00000003989.17	SLC7A2	2.0097	0.0219718	0.0444625	0.319686	Heart_Atrial_Appendage
Meta	ENSG00000115687.13	PASK	2.00855	0.0325006	0.0445853	0.320005	Heart_Atrial_Appendage
Meta	ENSG00000026297.15	RNASET2	2.00798	0.0407205	0.0446455	0.320005	Heart_Atrial_Appendage
Meta	ENSG00000172992.11	DCAKD	-2.00792	-0.0280539	0.0446519	0.320005	Heart_Atrial_Appendage
Meta	ENSG00000230939.1	RP11-314C16.1	-2.00683	-0.0125678	0.0447682	0.320035	Heart_Atrial_Appendage
Meta	ENSG00000171462.14	DLK2	2.00594	0.0188769	0.0448625	0.320035	Heart_Atrial_Appendage
Meta	ENSG00000226194.5	RP1-137D17.1	2.00534	0.0132216	0.0449263	0.320035	Heart_Atrial_Appendage
Meta	ENSG00000198093.10	ZNF649	-2.00528	-0.0469711	0.0449335	0.320035	Heart_Atrial_Appendage
Meta	ENSG00000160216.18	AGPAT3	-2.00503	-0.206586	0.04496	0.320035	Heart_Atrial_Appendage
Meta	ENSG00000156958.14	GALK2	-2.00472	-0.0402257	0.0449934	0.320035	Heart_Atrial_Appendage
Meta	ENSG00000196275.13	GTF2IRD2	2.00462	0.00951364	0.0450038	0.320035	Heart_Atrial_Appendage
Meta	ENSG00000152404.15	CWF19L2	2.00426	0.0204099	0.0450427	0.320035	Heart_Atrial_Appendage
Meta	ENSG00000146828.17	SLC12A9	-2.00341	-0.0637902	0.0451328	0.320332	Heart_Atrial_Appendage
Meta	ENSG00000085982.13	USP40	-2.00193	-0.0218259	0.0452921	0.32111	Heart_Atrial_Appendage
Meta	ENSG00000205309.13	NT5M	2.00149	0.0258218	0.0453394	0.32111	Heart_Atrial_Appendage
Meta	ENSG00000135108.14	FBXO21	-2.00089	-0.108139	0.0454041	0.321225	Heart_Atrial_Appendage
Meta	ENSG00000130300.8	PLVAP	2.00016	0.067459	0.0454828	0.321307	Heart_Atrial_Appendage
Meta	ENSG00000167644.11	C19orf33	-1.9995	-0.0586134	0.0455546	0.321307	Heart_Atrial_Appendage
Meta	ENSG00000114857.17	NKTR	1.99936	0.0259343	0.0455691	0.321307	Heart_Atrial_Appendage
Meta	ENSG00000118096.7	IFT46	-1.99896	-0.0588664	0.0456129	0.321307	Heart_Atrial_Appendage
Meta	ENSG00000183807.7	FAM162B	-1.99838	-0.0285786	0.0456752	0.321307	Heart_Atrial_Appendage
Meta	ENSG00000185070.10	FLRT2	-1.99809	-0.0321237	0.0457069	0.321307	Heart_Atrial_Appendage
Meta	ENSG00000166780.10	C16orf45	-1.99762	-0.0434337	0.0457576	0.321322	Heart_Atrial_Appendage
Meta	ENSG00000183172.8	SMDT1	1.99701	0.0252809	0.0458237	0.321445	Heart_Atrial_Appendage
Meta	ENSG00000156521.13	TYSND1	-1.99636	-0.0494697	0.0458948	0.321603	Heart_Atrial_Appendage
Meta	ENSG00000118307.18	CASC1	-1.99561	-0.0141337	0.045976	0.321832	Heart_Atrial_Appendage
Meta	ENSG00000100429.17	HDAC10	1.99438	0.0282772	0.0461109	0.322436	Heart_Atrial_Appendage
Meta	ENSG00000111880.15	RNGTT	1.99239	0.0522513	0.0463285	0.323534	Heart_Atrial_Appendage
Meta	ENSG00000111666.10	CHPT1	1.99205	0.0238851	0.0463657	0.323534	Heart_Atrial_Appendage
Meta	ENSG00000181754.6	AMIGO1	-1.9908	-0.0350693	0.0465031	0.323933	Heart_Atrial_Appendage
Meta	ENSG00000132199.18	ENOSF1	1.99064	0.089618	0.0465207	0.323933	Heart_Atrial_Appendage
Meta	ENSG00000119636.15	BBOF1	1.98918	0.0287671	0.0466817	0.324075	Heart_Atrial_Appendage
Meta	ENSG00000160323.18	ADAMTS13	-1.9881	-0.0215846	0.0468006	0.324075	Heart_Atrial_Appendage
Meta	ENSG00000016391.10	CHDH	-1.98808	-0.0480186	0.0468029	0.324075	Heart_Atrial_Appendage
Meta	ENSG00000127948.15	POR	-1.98795	-0.0376926	0.0468175	0.324075	Heart_Atrial_Appendage
Meta	ENSG00000185838.13	GNB1L	-1.98789	-0.0232291	0.0468234	0.324075	Heart_Atrial_Appendage
Meta	ENSG00000164284.14	GRPEL2	1.98765	0.107431	0.04685	0.324075	Heart_Atrial_Appendage
Meta	ENSG00000126804.13	ZBTB1	-1.98699	-0.0561227	0.0469235	0.324075	Heart_Atrial_Appendage
Meta	ENSG00000134138.19	MEIS2	-1.98656	-0.0356496	0.0469717	0.324075	Heart_Atrial_Appendage
Meta	ENSG00000226686.7	LINC01535	1.98647	0.00518844	0.0469815	0.324075	Heart_Atrial_Appendage
Meta	ENSG00000148948.7	LRRC4C	-1.98545	-0.0498071	0.0470941	0.324121	Heart_Atrial_Appendage
Meta	ENSG00000213639.9	PPP1CB	1.98518	0.0344202	0.0471248	0.324121	Heart_Atrial_Appendage
Meta	ENSG00000185736.15	ADARB2	1.98508	0.0185685	0.0471351	0.324121	Heart_Atrial_Appendage
Meta	ENSG00000173145.11	NOC3L	-1.98387	-0.0251825	0.0472699	0.324542	Heart_Atrial_Appendage
Meta	ENSG00000140104.13	C14orf79	1.98282	0.012815	0.0473877	0.324542	Heart_Atrial_Appendage
Meta	ENSG00000176273.14	SLC35G1	-1.9828	-0.0476369	0.0473899	0.324542	Heart_Atrial_Appendage
Meta	ENSG00000179163.11	FUCA1	1.98206	0.102236	0.0474725	0.324542	Heart_Atrial_Appendage
Meta	ENSG00000179262.9	RAD23A	1.98203	0.0536326	0.0474756	0.324542	Heart_Atrial_Appendage
Meta	ENSG00000198920.9	KIAA0753	-1.9819	-0.036063	0.0474903	0.324542	Heart_Atrial_Appendage
Meta	ENSG00000101773.18	RBBP8	-1.97997	-0.0310367	0.0477069	0.325686	Heart_Atrial_Appendage
Meta	ENSG00000225873.3	LINC00694	-1.97798	-0.0394533	0.0479305	0.326875	Heart_Atrial_Appendage
Meta	ENSG00000225489.6	RP11-390F4.3	-1.97594	-0.0150897	0.0481612	0.327885	Heart_Atrial_Appendage
Meta	ENSG00000112280.15	COL9A1	-1.9758	-0.0675958	0.0481776	0.327885	Heart_Atrial_Appendage
Meta	ENSG00000176390.11	CRLF3	1.97406	0.0299612	0.0483748	0.328626	Heart_Atrial_Appendage
Meta	ENSG00000105576.15	TNPO2	1.97356	0.0354275	0.0484314	0.328626	Heart_Atrial_Appendage
Meta	ENSG00000244625.5	MIATNB	-1.97353	-0.0123925	0.0484354	0.328626	Heart_Atrial_Appendage
Meta	ENSG00000165621.8	OXGR1	1.97129	0.0164943	0.048691	0.329919	Heart_Atrial_Appendage
Meta	ENSG00000156110.13	ADK	-1.97066	-0.0180468	0.0487633	0.329919	Heart_Atrial_Appendage
Meta	ENSG00000125629.14	INSIG2	1.97055	0.0579052	0.0487754	0.329919	Heart_Atrial_Appendage
Meta	ENSG00000160180.15	TFF3	-1.96875	-0.0187736	0.0489813	0.330879	Heart_Atrial_Appendage
Meta	ENSG00000117151.12	CTBS	1.96844	0.0803133	0.0490173	0.330879	Heart_Atrial_Appendage
Meta	ENSG00000213965.3	NUDT19	-1.96714	-0.0402947	0.0491673	0.331554	Heart_Atrial_Appendage
Meta	ENSG00000091640.7	SPAG7	-1.96664	-0.0220555	0.0492249	0.331571	Heart_Atrial_Appendage
Meta	ENSG00000132141.13	CCT6B	-1.96612	-0.0173414	0.0492846	0.331571	Heart_Atrial_Appendage
Meta	ENSG00000185033.14	SEMA4B	1.96548	0.0759786	0.0493584	0.331571	Heart_Atrial_Appendage
Meta	ENSG00000180340.6	FZD2	1.96538	0.0727913	0.0493701	0.331571	Heart_Atrial_Appendage
Meta	ENSG00000151914.19	DST	1.96454	0.0346479	0.0494681	0.331688	Heart_Atrial_Appendage
Meta	ENSG00000132432.13	SEC61G	-1.96404	-0.046497	0.0495253	0.331688	Heart_Atrial_Appendage
Meta	ENSG00000204856.11	FAM216A	1.96393	0.0342438	0.0495378	0.331688	Heart_Atrial_Appendage
Meta	ENSG00000182175.13	RGMA	-1.96184	-0.0773956	0.0497809	0.332979	Heart_Atrial_Appendage
Meta	ENSG00000271303.1	SRXN1	1.95895	0.0724206	0.0501182	0.334897	Heart_Atrial_Appendage
Meta	ENSG00000033178.12	UBA6	1.95775	0.0365767	0.0502594	0.335234	Heart_Atrial_Appendage
Meta	ENSG00000234224.2	TMEM229A	1.95766	0.0254109	0.0502699	0.335234	Heart_Atrial_Appendage
Meta	ENSG00000112079.8	STK38	-1.95495	-0.0443232	0.0505888	0.337021	Heart_Atrial_Appendage
Meta	ENSG00000106537.7	TSPAN13	-1.95309	-0.0323254	0.0508093	0.33815	Heart_Atrial_Appendage
Meta	ENSG00000132313.14	MRPL35	-1.95227	-0.0576162	0.0509067	0.338458	Heart_Atrial_Appendage
Meta	ENSG00000078053.16	AMPH	-1.95135	-0.0180597	0.0510149	0.338753	Heart_Atrial_Appendage
Meta	ENSG00000158792.15	SPATA2L	-1.95089	-0.0419233	0.0510697	0.338753	Heart_Atrial_Appendage
Meta	ENSG00000168556.6	ING2	-1.9506	-0.0387037	0.0511045	0.338753	Heart_Atrial_Appendage
Meta	ENSG00000137764.19	MAP2K5	1.94972	0.0196037	0.051209	0.338838	Heart_Atrial_Appendage
Meta	ENSG00000111850.10	SMIM8	1.94963	0.0217183	0.0512197	0.338838	Heart_Atrial_Appendage
Meta	ENSG00000204922.4	UQCC3	1.94831	0.014358	0.051378	0.339451	Heart_Atrial_Appendage
Meta	ENSG00000186191.7	BPIFB4	-1.948	-0.0159016	0.0514149	0.339451	Heart_Atrial_Appendage
Meta	ENSG00000185860.13	CCDC190	1.94718	0.0253425	0.0515137	0.339765	Heart_Atrial_Appendage
Meta	ENSG00000173480.10	ZNF417	1.94613	0.0236286	0.0516393	0.340183	Heart_Atrial_Appendage
Meta	ENSG00000100300.17	TSPO	1.94579	0.14249	0.0516798	0.340183	Heart_Atrial_Appendage
Meta	ENSG00000197584.11	KCNMB2	1.94449	0.0323925	0.0518369	0.340878	Heart_Atrial_Appendage
Meta	ENSG00000157911.9	PEX10	-1.94277	-0.093661	0.0520444	0.341651	Heart_Atrial_Appendage
Meta	ENSG00000242611.2	AC093627.8	-1.94266	-0.0216141	0.0520577	0.341651	Heart_Atrial_Appendage
Meta	ENSG00000189320.8	FAM180A	1.93933	0.0333006	0.0524607	0.343771	Heart_Atrial_Appendage
Meta	ENSG00000144182.16	LIPT1	1.93877	0.016434	0.0525298	0.343771	Heart_Atrial_Appendage
Meta	ENSG00000226913.1	BSN-AS2	1.93859	0.0193505	0.0525517	0.343771	Heart_Atrial_Appendage
Meta	ENSG00000121417.13	ZNF211	1.93678	0.0204234	0.0527724	0.343771	Heart_Atrial_Appendage
Meta	ENSG00000135617.3	PRADC1	-1.93671	-0.0586835	0.0527804	0.343771	Heart_Atrial_Appendage
Meta	ENSG00000091536.16	MYO15A	-1.93645	-0.0260096	0.0528127	0.343771	Heart_Atrial_Appendage
Meta	ENSG00000117280.12	RAB29	1.93629	0.0135439	0.0528317	0.343771	Heart_Atrial_Appendage
Meta	ENSG00000196358.10	NTNG2	-1.93619	-0.0179008	0.0528446	0.343771	Heart_Atrial_Appendage
Meta	ENSG00000125734.15	GPR108	1.93616	0.0107338	0.0528479	0.343771	Heart_Atrial_Appendage
Meta	ENSG00000130758.7	MAP3K10	1.93489	0.0412221	0.0530042	0.344449	Heart_Atrial_Appendage
Meta	ENSG00000153048.10	CARHSP1	1.93354	0.0794763	0.0531699	0.344939	Heart_Atrial_Appendage
Meta	ENSG00000198053.11	SIRPA	-1.93343	-0.100846	0.0531838	0.344939	Heart_Atrial_Appendage
Meta	ENSG00000182534.13	MXRA7	-1.93208	-0.00867193	0.0533491	0.345673	Heart_Atrial_Appendage
Meta	ENSG00000136861.17	CDK5RAP2	-1.93014	-0.0436195	0.0535897	0.346892	Heart_Atrial_Appendage
Meta	ENSG00000198535.5	C2CD4A	1.92955	0.0443312	0.0536629	0.346987	Heart_Atrial_Appendage
Meta	ENSG00000149599.15	DUSP15	-1.92845	-0.0296593	0.0537995	0.346987	Heart_Atrial_Appendage
Meta	ENSG00000134046.11	MBD2	1.92823	0.0459138	0.0538264	0.346987	Heart_Atrial_Appendage
Meta	ENSG00000186868.15	MAPT	1.92809	0.0111801	0.0538442	0.346987	Heart_Atrial_Appendage
Meta	ENSG00000105221.16	AKT2	-1.92745	-0.0875963	0.0539236	0.346987	Heart_Atrial_Appendage
Meta	ENSG00000071894.16	CPSF1	-1.92664	-0.0061283	0.0540245	0.346987	Heart_Atrial_Appendage
Meta	ENSG00000151327.12	FAM177A1	-1.92656	-0.0200232	0.0540349	0.346987	Heart_Atrial_Appendage
Meta	ENSG00000138399.17	FASTKD1	1.92644	0.0234252	0.0540497	0.346987	Heart_Atrial_Appendage
Meta	ENSG00000171703.16	TCEA2	-1.92623	-0.107304	0.0540758	0.346987	Heart_Atrial_Appendage
Meta	ENSG00000213347.10	MXD3	1.92247	0.0164452	0.054547	0.349479	Heart_Atrial_Appendage
Meta	ENSG00000167941.2	SOST	-1.92226	-0.0307442	0.0545735	0.349479	Heart_Atrial_Appendage
Meta	ENSG00000053328.8	METTL24	-1.92162	-0.0531093	0.0546541	0.349479	Heart_Atrial_Appendage
Meta	ENSG00000088832.16	FKBP1A	-1.92145	-0.0414044	0.0546754	0.349479	Heart_Atrial_Appendage
Meta	ENSG00000265912.1	RP11-583F2.2	-1.92008	-0.0268264	0.0548474	0.350241	Heart_Atrial_Appendage
Meta	ENSG00000103502.13	CDIPT	-1.9194	-0.0751105	0.0549342	0.350446	Heart_Atrial_Appendage
Meta	ENSG00000119599.16	DCAF4	1.91899	0.0395723	0.0549854	0.350446	Heart_Atrial_Appendage
Meta	ENSG00000141378.14	PTRH2	1.91594	0.0338993	0.0553726	0.352575	Heart_Atrial_Appendage
Meta	ENSG00000178233.17	TMEM151B	-1.91397	-0.0181407	0.0556241	0.353836	Heart_Atrial_Appendage
Meta	ENSG00000119812.18	FAM98A	-1.91311	-0.0778432	0.0557342	0.354051	Heart_Atrial_Appendage
Meta	ENSG00000198502.5	HLA-DRB5	-1.91287	-0.00605808	0.0557652	0.354051	Heart_Atrial_Appendage
Meta	ENSG00000127129.9	EDN2	1.91245	0.0144783	0.0558184	0.354051	Heart_Atrial_Appendage
Meta	ENSG00000085382.11	HACE1	1.91033	0.0249136	0.0560907	0.355145	Heart_Atrial_Appendage
Meta	ENSG00000133121.20	STARD13	-1.91027	-0.0585621	0.0560981	0.355145	Heart_Atrial_Appendage
Meta	ENSG00000124795.14	DEK	1.90984	0.0193253	0.056154	0.355159	Heart_Atrial_Appendage
Meta	ENSG00000135862.5	LAMC1	-1.90844	-0.0321633	0.0563338	0.355551	Heart_Atrial_Appendage
Meta	ENSG00000196381.10	ZNF781	-1.90842	-0.0218524	0.0563366	0.355551	Heart_Atrial_Appendage
Meta	ENSG00000196196.2	HRCT1	-1.90811	-0.0132866	0.056377	0.355551	Heart_Atrial_Appendage
Meta	ENSG00000113595.14	TRIM23	1.90713	0.080545	0.0565036	0.35601	Heart_Atrial_Appendage
Meta	ENSG00000075035.9	WSCD2	-1.90495	-0.0225392	0.0567862	0.35743	Heart_Atrial_Appendage
Meta	ENSG00000130997.16	POLN	-1.90383	-0.053594	0.056932	0.35743	Heart_Atrial_Appendage
Meta	ENSG00000064703.11	DDX20	1.90362	0.0409031	0.0569596	0.35743	Heart_Atrial_Appendage
Meta	ENSG00000079277.19	MKNK1	1.90341	0.027122	0.0569867	0.35743	Heart_Atrial_Appendage
Meta	ENSG00000151743.10	AMN1	-1.90332	-0.0334333	0.0569989	0.35743	Heart_Atrial_Appendage
Meta	ENSG00000168481.8	LGI3	1.90222	0.079472	0.0571425	0.357992	Heart_Atrial_Appendage
Meta	ENSG00000101224.17	CDC25B	1.89831	0.0114556	0.0576549	0.360603	Heart_Atrial_Appendage
Meta	ENSG00000066855.15	MTFR1	-1.8981	-0.0246258	0.0576827	0.360603	Heart_Atrial_Appendage
Meta	ENSG00000108176.14	DNAJC12	-1.8978	-0.0285443	0.0577226	0.360603	Heart_Atrial_Appendage
Meta	ENSG00000197498.12	RPF2	-1.8969	-0.0673571	0.0578416	0.361006	Heart_Atrial_Appendage
Meta	ENSG00000205659.10	LIN52	1.89613	0.0303621	0.0579427	0.361296	Heart_Atrial_Appendage
Meta	ENSG00000162512.15	SDC3	1.89489	0.0263473	0.0581074	0.361478	Heart_Atrial_Appendage
Meta	ENSG00000147576.15	ADHFE1	1.89488	0.0166653	0.0581085	0.361478	Heart_Atrial_Appendage
Meta	ENSG00000137575.11	SDCBP	1.89467	0.0227452	0.0581355	0.361478	Heart_Atrial_Appendage
Meta	ENSG00000051596.9	THOC3	-1.89398	-0.0644916	0.0582277	0.361615	Heart_Atrial_Appendage
Meta	ENSG00000182264.8	IZUMO1	1.89366	0.0104164	0.0582703	0.361615	Heart_Atrial_Appendage
Meta	ENSG00000188958.9	UTS2B	1.89327	0.0233816	0.0583215	0.361615	Heart_Atrial_Appendage
Meta	ENSG00000260769.1	RP11-491F9.5	1.89232	0.0184264	0.0584478	0.362059	Heart_Atrial_Appendage
Meta	ENSG00000161544.9	CYGB	-1.89189	-0.0657703	0.0585058	0.36208	Heart_Atrial_Appendage
Meta	ENSG00000179119.14	SPTY2D1	-1.88987	-0.0798367	0.0587759	0.363135	Heart_Atrial_Appendage
Meta	ENSG00000100197.20	CYP2D6	1.88979	0.0233461	0.058786	0.363135	Heart_Atrial_Appendage
Meta	ENSG00000180370.10	PAK2	-1.88879	-0.0487677	0.0589197	0.363622	Heart_Atrial_Appendage
Meta	ENSG00000058453.16	CROCC	-1.88836	-0.0150067	0.0589781	0.363644	Heart_Atrial_Appendage
Meta	ENSG00000101017.13	CD40	-1.88717	-0.0407413	0.0591372	0.36421	Heart_Atrial_Appendage
Meta	ENSG00000183718.5	TRIM52	1.88685	0.181469	0.05918	0.36421	Heart_Atrial_Appendage
Meta	ENSG00000138036.18	DYNC2LI1	-1.8844	-0.0138577	0.0595104	0.365903	Heart_Atrial_Appendage
Meta	ENSG00000088205.12	DDX18	-1.88346	-0.0674324	0.0596387	0.366352	Heart_Atrial_Appendage
Meta	ENSG00000276529.1	AP001505.10	-1.88232	-0.0121596	0.0597927	0.366957	Heart_Atrial_Appendage
Meta	ENSG00000110844.13	PRPF40B	1.88136	0.0423156	0.0599228	0.367416	Heart_Atrial_Appendage
Meta	ENSG00000178187.7	ZNF454	1.88017	0.0270334	0.060085	0.368007	Heart_Atrial_Appendage
Meta	ENSG00000166002.6	SMCO4	-1.87984	-0.0343605	0.0601305	0.368007	Heart_Atrial_Appendage
Meta	ENSG00000104972.15	LILRB1	1.87939	0.0297519	0.0601907	0.368036	Heart_Atrial_Appendage
Meta	ENSG00000111224.13	PARP11	-1.87877	-0.0650862	0.0602763	0.368219	Heart_Atrial_Appendage
Meta	ENSG00000138777.19	PPA2	1.87803	0.0194512	0.0603771	0.368495	Heart_Atrial_Appendage
Meta	ENSG00000134253.9	TRIM45	1.87697	0.056228	0.0605226	0.368771	Heart_Atrial_Appendage
Meta	ENSG00000077984.5	CST7	1.87681	0.0394631	0.0605442	0.368771	Heart_Atrial_Appendage
Meta	ENSG00000166770.10	ZNF667-AS1	1.87648	0.0155755	0.0605893	0.368771	Heart_Atrial_Appendage
Meta	ENSG00000123096.11	SSPN	1.87362	0.0482023	0.0609829	0.370825	Heart_Atrial_Appendage
Meta	ENSG00000181656.6	GPR88	1.8723	0.0248338	0.0611651	0.371499	Heart_Atrial_Appendage
Meta	ENSG00000184110.14	EIF3C	-1.87201	-0.0206727	0.0612058	0.371499	Heart_Atrial_Appendage
Meta	ENSG00000260604.2	RP1-140K8.5	-1.87078	-0.0529413	0.061375	0.372185	Heart_Atrial_Appendage
Meta	ENSG00000170954.11	ZNF415	-1.86967	-0.0247841	0.0615302	0.372634	Heart_Atrial_Appendage
Meta	ENSG00000164118.12	CEP44	-1.86872	-0.0422796	0.0616619	0.372634	Heart_Atrial_Appendage
Meta	ENSG00000204531.17	POU5F1	1.86833	0.00850587	0.0617155	0.372634	Heart_Atrial_Appendage
Meta	ENSG00000281538.1	RP4-669P10.20	1.86828	0.0141648	0.0617232	0.372634	Heart_Atrial_Appendage
Meta	ENSG00000164323.12	CFAP97	1.86823	0.0371151	0.0617304	0.372634	Heart_Atrial_Appendage
Meta	ENSG00000124875.9	CXCL6	-1.86724	-0.0376267	0.0618678	0.373122	Heart_Atrial_Appendage
Meta	ENSG00000197646.7	PDCD1LG2	-1.86589	-0.0170207	0.0620569	0.373666	Heart_Atrial_Appendage
Meta	ENSG00000134575.9	ACP2	-1.86544	-0.0466354	0.0621195	0.373666	Heart_Atrial_Appendage
Meta	ENSG00000166405.14	RIC3	-1.86539	-0.0215228	0.0621271	0.373666	Heart_Atrial_Appendage
Meta	ENSG00000134874.17	DZIP1	-1.86467	-0.0556576	0.062227	0.373821	Heart_Atrial_Appendage
Meta	ENSG00000105520.10	PLPPR2	-1.86335	-0.0122709	0.0624125	0.373821	Heart_Atrial_Appendage
Meta	ENSG00000255046.1	RP11-297N6.4	-1.86307	-0.0104741	0.0624531	0.373821	Heart_Atrial_Appendage
Meta	ENSG00000196497.16	IPO4	1.86273	0.0877852	0.0625004	0.373821	Heart_Atrial_Appendage
Meta	ENSG00000243789.10	JMJD7	-1.8622	-0.0168913	0.0625745	0.373821	Heart_Atrial_Appendage
Meta	ENSG00000167264.17	DUS2	-1.86206	-0.0243105	0.0625953	0.373821	Heart_Atrial_Appendage
Meta	ENSG00000198736.11	MSRB1	1.86177	0.0564302	0.0626355	0.373821	Heart_Atrial_Appendage
Meta	ENSG00000187741.14	FANCA	-1.86175	-0.0117142	0.0626388	0.373821	Heart_Atrial_Appendage
Meta	ENSG00000205593.11	DENND6B	-1.86153	-0.0363666	0.0626689	0.373821	Heart_Atrial_Appendage
Meta	ENSG00000258289.8	CHURC1	1.86119	0.0100635	0.0627175	0.373821	Heart_Atrial_Appendage
Meta	ENSG00000262655.3	SPON1	-1.86029	-0.00941547	0.0628445	0.374202	Heart_Atrial_Appendage
Meta	ENSG00000158717.10	RNF166	1.85946	0.0198201	0.0629617	0.374202	Heart_Atrial_Appendage
Meta	ENSG00000131941.7	RHPN2	-1.85925	-0.0176241	0.0629922	0.374202	Heart_Atrial_Appendage
Meta	ENSG00000112110.9	MRPL18	1.85914	0.0231952	0.0630074	0.374202	Heart_Atrial_Appendage
Meta	ENSG00000168952.15	STXBP6	-1.85859	-0.0163484	0.0630855	0.37433	Heart_Atrial_Appendage
Meta	ENSG00000125409.12	TEKT3	1.85803	0.0154189	0.0631649	0.374466	Heart_Atrial_Appendage
Meta	ENSG00000196693.14	ZNF33B	1.85687	0.0171714	0.0633292	0.375104	Heart_Atrial_Appendage
Meta	ENSG00000181610.12	MRPS23	1.8556	0.185889	0.0635109	0.375222	Heart_Atrial_Appendage
Meta	ENSG00000067182.7	TNFRSF1A	-1.85536	-0.0941578	0.0635442	0.375222	Heart_Atrial_Appendage
Meta	ENSG00000157510.13	AFAP1L1	-1.85534	-0.0819672	0.0635477	0.375222	Heart_Atrial_Appendage
Meta	ENSG00000180694.13	TMEM64	1.85511	0.0492172	0.0635801	0.375222	Heart_Atrial_Appendage
Meta	ENSG00000170322.14	NFRKB	1.85475	0.0221636	0.0636325	0.375222	Heart_Atrial_Appendage
Meta	ENSG00000141696.12	P3H4	1.85316	0.0883238	0.06386	0.376194	Heart_Atrial_Appendage
Meta	ENSG00000128294.15	TPST2	-1.8528	-0.0567763	0.063911	0.376194	Heart_Atrial_Appendage
Meta	ENSG00000214562.14	NUTM2D	-1.85151	-0.0402343	0.0640961	0.376949	Heart_Atrial_Appendage
Meta	ENSG00000135541.20	AHI1	-1.85031	-0.0182702	0.0642689	0.37763	Heart_Atrial_Appendage
Meta	ENSG00000171421.12	MRPL36	1.84907	0.0328342	0.0644478	0.378255	Heart_Atrial_Appendage
Meta	ENSG00000267939.1	CTD-2325M2.1	1.84878	0.0151461	0.0644896	0.378255	Heart_Atrial_Appendage
Meta	ENSG00000148843.13	PDCD11	1.84712	0.0447203	0.0647295	0.379326	Heart_Atrial_Appendage
Meta	ENSG00000144580.13	CNOT9	1.84611	0.137872	0.0648765	0.379736	Heart_Atrial_Appendage
Meta	ENSG00000058085.14	LAMC2	-1.84585	-0.0198952	0.0649141	0.379736	Heart_Atrial_Appendage
Meta	ENSG00000204574.12	ABCF1	-1.84518	-0.148865	0.0650113	0.379969	Heart_Atrial_Appendage
Meta	ENSG00000112234.8	FBXL4	-1.84361	-0.0344726	0.0652396	0.380853	Heart_Atrial_Appendage
Meta	ENSG00000107404.19	DVL1	1.84304	0.0507294	0.0653235	0.380853	Heart_Atrial_Appendage
Meta	ENSG00000066117.14	SMARCD1	1.84296	0.0800742	0.0653352	0.380853	Heart_Atrial_Appendage
Meta	ENSG00000141526.16	SLC16A3	-1.84202	-0.0403641	0.0654728	0.38132	Heart_Atrial_Appendage
Meta	ENSG00000176623.11	RMDN1	1.84155	0.0417268	0.0655405	0.381379	Heart_Atrial_Appendage
Meta	ENSG00000072952.18	MRVI1	-1.84098	-0.0522064	0.0656244	0.381415	Heart_Atrial_Appendage
Meta	ENSG00000232434.2	C9orf172	-1.84063	-0.0548794	0.0656759	0.381415	Heart_Atrial_Appendage
Meta	ENSG00000184117.11	NIPSNAP1	-1.83968	-0.0215066	0.065815	0.381415	Heart_Atrial_Appendage
Meta	ENSG00000276728.1	AC142472.6	1.83963	0.03476	0.0658223	0.381415	Heart_Atrial_Appendage
Meta	ENSG00000198336.9	MYL4	-1.83955	-0.072928	0.0658346	0.381415	Heart_Atrial_Appendage
Meta	ENSG00000204438.10	GPANK1	1.83883	0.0637116	0.0659408	0.381555	Heart_Atrial_Appendage
Meta	ENSG00000168827.14	GFM1	-1.83822	-0.023075	0.0660302	0.381555	Heart_Atrial_Appendage
Meta	ENSG00000185298.12	CCDC137	-1.83821	-0.0580456	0.0660318	0.381555	Heart_Atrial_Appendage
Meta	ENSG00000170677.5	SOCS6	1.83733	0.0191471	0.0661614	0.381971	Heart_Atrial_Appendage
Meta	ENSG00000196588.14	MKL1	1.83634	0.0534939	0.066308	0.382484	Heart_Atrial_Appendage
Meta	ENSG00000136379.11	ABHD17C	1.83589	0.0280254	0.066374	0.382532	Heart_Atrial_Appendage
Meta	ENSG00000204520.12	MICA	1.83507	0.00961085	0.0664955	0.382898	Heart_Atrial_Appendage
Meta	ENSG00000153406.13	NMRAL1	1.83462	0.00880926	0.0665617	0.382946	Heart_Atrial_Appendage
Meta	ENSG00000261770.1	CTC-459F4.1	1.83372	0.00467443	0.0666954	0.383113	Heart_Atrial_Appendage
Meta	ENSG00000046889.18	PREX2	1.83365	0.0775883	0.0667063	0.383113	Heart_Atrial_Appendage
Meta	ENSG00000128815.19	WDFY4	1.83286	0.0468903	0.0668234	0.383237	Heart_Atrial_Appendage
Meta	ENSG00000187815.9	ZFP69	-1.83272	-0.0148079	0.0668437	0.383237	Heart_Atrial_Appendage
Meta	ENSG00000105737.9	GRIK5	1.83136	0.0215961	0.067047	0.383987	Heart_Atrial_Appendage
Meta	ENSG00000108622.10	ICAM2	-1.83054	-0.0564778	0.0671699	0.383987	Heart_Atrial_Appendage
Meta	ENSG00000163703.17	CRELD1	1.83008	0.018955	0.0672377	0.383987	Heart_Atrial_Appendage
Meta	ENSG00000089847.12	ANKRD24	1.82996	0.0161349	0.0672559	0.383987	Heart_Atrial_Appendage
Meta	ENSG00000205869.2	KRTAP5-1	-1.8299	-0.0818674	0.0672644	0.383987	Heart_Atrial_Appendage
Meta	ENSG00000129911.8	KLF16	-1.82947	-0.0483132	0.0673294	0.384027	Heart_Atrial_Appendage
Meta	ENSG00000154016.13	GRAP	1.82816	0.0221361	0.0675258	0.384816	Heart_Atrial_Appendage
Meta	ENSG00000172458.4	IL17D	1.82658	0.0284948	0.0677634	0.385838	Heart_Atrial_Appendage
Meta	ENSG00000170881.4	RNF139	-1.82582	-0.0547789	0.0678774	0.386155	Heart_Atrial_Appendage
Meta	ENSG00000151883.17	PARP8	1.82492	0.0334389	0.0680124	0.386591	Heart_Atrial_Appendage
Meta	ENSG00000265750.1	RP11-799B12.4	1.82452	0.0350342	0.0680736	0.386607	Heart_Atrial_Appendage
Meta	ENSG00000084092.6	NOA1	-1.8235	-0.0691342	0.068227	0.387146	Heart_Atrial_Appendage
Meta	ENSG00000183049.12	CAMK1D	-1.82241	-0.0184077	0.0683935	0.387758	Heart_Atrial_Appendage
Meta	ENSG00000130299.16	GTPBP3	1.82043	0.0332107	0.0686942	0.388611	Heart_Atrial_Appendage
Meta	ENSG00000115275.11	MOGS	-1.81995	-0.032629	0.0687665	0.388611	Heart_Atrial_Appendage
Meta	ENSG00000124249.6	KCNK15	-1.81995	-0.0181484	0.068767	0.388611	Heart_Atrial_Appendage
Meta	ENSG00000197226.12	TBC1D9B	1.81987	0.00986029	0.0687787	0.388611	Heart_Atrial_Appendage
Meta	ENSG00000116353.15	MECR	-1.81847	-0.043694	0.0689923	0.389395	Heart_Atrial_Appendage
Meta	ENSG00000124299.13	PEPD	1.81784	0.0280103	0.0690892	0.389395	Heart_Atrial_Appendage
Meta	ENSG00000075399.13	VPS9D1	-1.81781	-0.0251462	0.0690938	0.389395	Heart_Atrial_Appendage
Meta	ENSG00000079459.12	FDFT1	1.81657	0.0311515	0.0692831	0.389856	Heart_Atrial_Appendage
Meta	ENSG00000245532.7	NEAT1	1.8165	0.0184957	0.0692934	0.389856	Heart_Atrial_Appendage
Meta	ENSG00000281920.1	RP11-418H16.1	1.81558	0.0291782	0.0694352	0.390323	Heart_Atrial_Appendage
Meta	ENSG00000187550.8	SBK2	-1.81442	-0.0284494	0.0696125	0.390792	Heart_Atrial_Appendage
Meta	ENSG00000198246.7	SLC29A3	1.81427	0.0351447	0.0696367	0.390792	Heart_Atrial_Appendage
Meta	ENSG00000113396.12	SLC27A6	-1.81317	-0.0131805	0.0698052	0.391406	Heart_Atrial_Appendage
Meta	ENSG00000203907.9	OOEP	1.81259	0.0373044	0.0698953	0.391579	Heart_Atrial_Appendage
Meta	ENSG00000184508.10	HDDC3	1.81185	0.0759333	0.0700101	0.391891	Heart_Atrial_Appendage
Meta	ENSG00000110025.12	SNX15	1.81109	0.0230278	0.0701273	0.391983	Heart_Atrial_Appendage
Meta	ENSG00000139537.10	CCDC65	-1.81071	-0.0189563	0.0701861	0.391983	Heart_Atrial_Appendage
Meta	ENSG00000178074.5	C2orf69	1.81049	0.0409529	0.0702205	0.391983	Heart_Atrial_Appendage
Meta	ENSG00000129422.14	MTUS1	1.81021	0.04636	0.0702634	0.391983	Heart_Atrial_Appendage
Meta	ENSG00000214753.2	HNRNPUL2	1.80978	0.101176	0.0703299	0.392024	Heart_Atrial_Appendage
Meta	ENSG00000203797.9	DDO	1.80874	0.0288799	0.0704919	0.392352	Heart_Atrial_Appendage
Meta	ENSG00000167565.12	SERTAD3	-1.80864	-0.0346195	0.0705073	0.392352	Heart_Atrial_Appendage
Meta	ENSG00000263956.6	NBPF11	-1.80564	-0.0203722	0.0709741	0.394618	Heart_Atrial_Appendage
Meta	ENSG00000186976.14	EFCAB6	-1.80487	-0.0173334	0.0710949	0.394958	Heart_Atrial_Appendage
Meta	ENSG00000165637.13	VDAC2	-1.8044	-0.068993	0.0711683	0.395035	Heart_Atrial_Appendage
Meta	ENSG00000137767.13	SQRDL	1.80247	0.0398569	0.0714718	0.395776	Heart_Atrial_Appendage
Meta	ENSG00000104388.14	RAB2A	-1.80208	-0.029412	0.0715324	0.395776	Heart_Atrial_Appendage
Meta	ENSG00000198746.12	GPATCH3	-1.80193	-0.0734931	0.0715561	0.395776	Heart_Atrial_Appendage
Meta	ENSG00000141469.16	SLC14A1	-1.80174	-0.0288947	0.0715863	0.395776	Heart_Atrial_Appendage
Meta	ENSG00000107651.12	SEC23IP	1.80119	0.0518973	0.0716722	0.395776	Heart_Atrial_Appendage
Meta	ENSG00000135930.13	EIF4E2	-1.80016	-0.00718458	0.0718351	0.395776	Heart_Atrial_Appendage
Meta	ENSG00000119938.8	PPP1R3C	1.79922	0.0289199	0.071984	0.395776	Heart_Atrial_Appendage
Meta	ENSG00000224635.1	RP4-564F22.5	1.79916	0.00975898	0.0719935	0.395776	Heart_Atrial_Appendage
Meta	ENSG00000147655.10	RSPO2	1.79871	0.0230465	0.0720638	0.395776	Heart_Atrial_Appendage
Meta	ENSG00000176809.10	LRRC37A3	-1.79857	-0.0354735	0.072087	0.395776	Heart_Atrial_Appendage
Meta	ENSG00000132824.13	SERINC3	1.79852	0.0488238	0.0720945	0.395776	Heart_Atrial_Appendage
Meta	ENSG00000137275.13	RIPK1	-1.79804	-0.0724876	0.0721711	0.395776	Heart_Atrial_Appendage
Meta	ENSG00000273032.1	DGCR9	-1.79772	-0.0144022	0.0722218	0.395776	Heart_Atrial_Appendage
Meta	ENSG00000099994.10	SUSD2	1.79747	0.0717928	0.0722614	0.395776	Heart_Atrial_Appendage
Meta	ENSG00000250891.1	LINC02208	1.79717	0.0176644	0.0723089	0.395776	Heart_Atrial_Appendage
Meta	ENSG00000003249.13	DBNDD1	-1.79691	-0.00945336	0.0723495	0.395776	Heart_Atrial_Appendage
Meta	ENSG00000184182.18	UBE2F	-1.79688	-0.0399231	0.0723543	0.395776	Heart_Atrial_Appendage
Meta	ENSG00000182963.9	GJC1	-1.79641	-0.0360546	0.0724299	0.395776	Heart_Atrial_Appendage
Meta	ENSG00000070214.15	SLC44A1	-1.7963	-0.0823122	0.072447	0.395776	Heart_Atrial_Appendage
Meta	ENSG00000197563.10	PIGN	1.79598	0.032151	0.0724972	0.395776	Heart_Atrial_Appendage
Meta	ENSG00000169750.8	RAC3	-1.79418	-0.0518558	0.0727843	0.396825	Heart_Atrial_Appendage
Meta	ENSG00000274372.4	RP11-94I2.4	-1.79403	-0.0111488	0.0728091	0.396825	Heart_Atrial_Appendage
Meta	ENSG00000005108.15	THSD7A	-1.79269	-0.0836907	0.0730221	0.397658	Heart_Atrial_Appendage
Meta	ENSG00000105497.7	ZNF175	-1.79202	-0.0158122	0.0731291	0.397914	Heart_Atrial_Appendage
Meta	ENSG00000172175.12	MALT1	-1.79109	-0.0376421	0.0732792	0.398403	Heart_Atrial_Appendage
Meta	ENSG00000176155.18	CCDC57	-1.78876	-0.0139132	0.073653	0.400107	Heart_Atrial_Appendage
Meta	ENSG00000140057.8	AK7	-1.78821	-0.0174428	0.0737428	0.400218	Heart_Atrial_Appendage
Meta	ENSG00000115107.19	STEAP3	1.78769	0.0355581	0.0738264	0.400218	Heart_Atrial_Appendage
Meta	ENSG00000005379.15	TSPOAP1	1.78751	0.0338824	0.0738547	0.400218	Heart_Atrial_Appendage
Meta	ENSG00000246067.7	RAB30-AS1	-1.78677	-0.011856	0.073975	0.40023	Heart_Atrial_Appendage
Meta	ENSG00000183560.9	IZUMO1R	1.78648	0.0163537	0.0740209	0.40023	Heart_Atrial_Appendage
Meta	ENSG00000166171.12	DPCD	-1.78605	-0.04195	0.0740917	0.40023	Heart_Atrial_Appendage
Meta	ENSG00000004139.13	SARM1	-1.78599	-0.0283765	0.0741002	0.40023	Heart_Atrial_Appendage
Meta	ENSG00000136731.12	UGGT1	-1.78563	-0.0497528	0.0741592	0.40023	Heart_Atrial_Appendage
Meta	ENSG00000141562.17	NARF	1.7844	0.0217312	0.0743591	0.40085	Heart_Atrial_Appendage
Meta	ENSG00000138792.9	ENPEP	-1.78398	-0.0287993	0.0744273	0.40085	Heart_Atrial_Appendage
Meta	ENSG00000114395.10	CYB561D2	1.78372	0.0338256	0.0744696	0.40085	Heart_Atrial_Appendage
Meta	ENSG00000099953.9	MMP11	1.78343	0.0191973	0.0745161	0.40085	Heart_Atrial_Appendage
Meta	ENSG00000167977.8	KCTD5	1.78241	0.0363527	0.0746822	0.4011	Heart_Atrial_Appendage
Meta	ENSG00000114948.12	ADAM23	-1.7824	-0.0244929	0.0746839	0.4011	Heart_Atrial_Appendage
Meta	ENSG00000152689.17	RASGRP3	-1.78181	-0.00684243	0.0747808	0.401295	Heart_Atrial_Appendage
Meta	ENSG00000161904.11	LEMD2	1.78008	0.0266597	0.0750623	0.402159	Heart_Atrial_Appendage
Meta	ENSG00000144214.9	LYG1	1.77961	0.0185851	0.0751398	0.402159	Heart_Atrial_Appendage
Meta	ENSG00000087157.18	PGS1	1.77911	0.033735	0.0752213	0.402159	Heart_Atrial_Appendage
Meta	ENSG00000186468.12	RPS23	1.7788	0.0121023	0.0752724	0.402159	Heart_Atrial_Appendage
Meta	ENSG00000152749.7	GPR180	1.77859	0.0172121	0.0753068	0.402159	Heart_Atrial_Appendage
Meta	ENSG00000089775.11	ZBTB25	-1.77839	-0.147592	0.07534	0.402159	Heart_Atrial_Appendage
Meta	ENSG00000213689.11	TREX1	1.77807	0.0151478	0.075392	0.402159	Heart_Atrial_Appendage
Meta	ENSG00000197181.11	PIWIL2	1.77727	0.0122408	0.0755244	0.402159	Heart_Atrial_Appendage
Meta	ENSG00000214113.10	LYRM4	1.7769	0.0130888	0.075584	0.402159	Heart_Atrial_Appendage
Meta	ENSG00000118579.12	MED28	1.77642	0.0194083	0.0756634	0.402159	Heart_Atrial_Appendage
Meta	ENSG00000141198.14	TOM1L1	1.77641	0.0453048	0.0756653	0.402159	Heart_Atrial_Appendage
Meta	ENSG00000248636.6	RP11-768F21.1	1.77638	0.0622682	0.0756705	0.402159	Heart_Atrial_Appendage
Meta	ENSG00000073734.8	ABCB11	-1.77527	-0.0485255	0.0758531	0.402434	Heart_Atrial_Appendage
Meta	ENSG00000251396.6	LINC01301	1.77492	0.0512344	0.0759114	0.402434	Heart_Atrial_Appendage
Meta	ENSG00000197385.5	ZNF860	-1.77461	-0.026141	0.0759619	0.402434	Heart_Atrial_Appendage
Meta	ENSG00000140905.10	GCSH	-1.77423	-0.0833533	0.0760247	0.402434	Heart_Atrial_Appendage
Meta	ENSG00000104825.16	NFKBIB	1.77422	0.0433404	0.0760262	0.402434	Heart_Atrial_Appendage
Meta	ENSG00000269486.2	CTC-360G5.9	-1.77197	-0.0142872	0.0763999	0.404089	Heart_Atrial_Appendage
Meta	ENSG00000171150.7	SOCS5	-1.77145	-0.0400118	0.0764867	0.404098	Heart_Atrial_Appendage
Meta	ENSG00000108828.15	VAT1	-1.77119	-0.0650843	0.076529	0.404098	Heart_Atrial_Appendage
Meta	ENSG00000164615.4	CAMLG	1.7705	0.0158182	0.0766431	0.404098	Heart_Atrial_Appendage
Meta	ENSG00000110435.11	PDHX	-1.77049	-0.0255707	0.0766456	0.404098	Heart_Atrial_Appendage
Meta	ENSG00000137414.5	FAM8A1	-1.77008	-0.0884748	0.0767134	0.404134	Heart_Atrial_Appendage
Meta	ENSG00000120265.16	PCMT1	-1.76921	-0.122873	0.0768595	0.404497	Heart_Atrial_Appendage
Meta	ENSG00000198792.12	TMEM184B	1.76894	0.0326624	0.0769046	0.404497	Heart_Atrial_Appendage
Meta	ENSG00000114742.13	WDR48	1.76541	0.0388558	0.0774941	0.407275	Heart_Atrial_Appendage
Meta	ENSG00000163320.10	CGGBP1	-1.76454	-0.0145063	0.0776405	0.40772	Heart_Atrial_Appendage
Meta	ENSG00000107341.4	UBE2R2	-1.76417	-0.255014	0.0777027	0.407724	Heart_Atrial_Appendage
Meta	ENSG00000174915.11	PTDSS2	1.76276	0.0290108	0.077941	0.40865	Heart_Atrial_Appendage
Meta	ENSG00000023041.11	ZDHHC6	-1.76196	-0.0202604	0.0780752	0.408692	Heart_Atrial_Appendage
Meta	ENSG00000145882.10	PCYOX1L	-1.7617	-0.0216184	0.0781201	0.408692	Heart_Atrial_Appendage
Meta	ENSG00000114544.16	SLC41A3	1.76162	0.0123136	0.0781342	0.408692	Heart_Atrial_Appendage
Meta	ENSG00000169660.15	HEXDC	-1.75953	-0.0165835	0.0784878	0.410218	Heart_Atrial_Appendage
Meta	ENSG00000173638.18	SLC19A1	-1.75901	-0.0312208	0.0785757	0.410289	Heart_Atrial_Appendage
Meta	ENSG00000136448.11	NMT1	1.75835	0.0269075	0.0786875	0.410289	Heart_Atrial_Appendage
Meta	ENSG00000139826.5	ABHD13	-1.7581	-0.0379536	0.0787299	0.410289	Heart_Atrial_Appendage
Meta	ENSG00000129347.19	KRI1	-1.75799	-0.0114482	0.0787493	0.410289	Heart_Atrial_Appendage
Meta	ENSG00000077616.10	NAALAD2	1.75639	0.0469883	0.0790218	0.411385	Heart_Atrial_Appendage
Meta	ENSG00000156172.5	C8orf37	-1.75391	-0.0177397	0.0794456	0.413267	Heart_Atrial_Appendage
Meta	ENSG00000074755.14	ZZEF1	-1.7531	-0.0492564	0.0795843	0.413416	Heart_Atrial_Appendage
Meta	ENSG00000007516.13	BAIAP3	1.75302	0.0271669	0.079599	0.413416	Heart_Atrial_Appendage
Meta	ENSG00000171443.6	ZNF524	-1.75032	-0.0495534	0.0800636	0.414921	Heart_Atrial_Appendage
Meta	ENSG00000143156.13	NME7	-1.74989	-0.0168062	0.080137	0.414921	Heart_Atrial_Appendage
Meta	ENSG00000108846.15	ABCC3	1.74969	0.0210198	0.0801711	0.414921	Heart_Atrial_Appendage
Meta	ENSG00000152348.15	ATG10	-1.7492	-0.0075595	0.0802564	0.414921	Heart_Atrial_Appendage
Meta	ENSG00000156414.18	TDRD9	-1.7492	-0.0314173	0.0802567	0.414921	Heart_Atrial_Appendage
Meta	ENSG00000223695.1	RP4-633O19__A.1	1.74915	0.027202	0.0802649	0.414921	Heart_Atrial_Appendage
Meta	ENSG00000138030.12	KHK	-1.74842	-0.0129959	0.0803905	0.415079	Heart_Atrial_Appendage
Meta	ENSG00000108381.10	ASPA	1.74825	0.0270959	0.0804207	0.415079	Heart_Atrial_Appendage
Meta	ENSG00000106771.12	TMEM245	-1.74671	-0.0235798	0.080688	0.416134	Heart_Atrial_Appendage
Meta	ENSG00000012061.15	ERCC1	1.74544	0.081085	0.0809089	0.416751	Heart_Atrial_Appendage
Meta	ENSG00000134762.16	DSC3	1.74516	0.0230443	0.0809574	0.416751	Heart_Atrial_Appendage
Meta	ENSG00000174529.7	TMEM81	1.74473	0.0367523	0.0810314	0.416751	Heart_Atrial_Appendage
Meta	ENSG00000205611.4	LINC01597	-1.74457	-0.0159728	0.0810594	0.416751	Heart_Atrial_Appendage
Meta	ENSG00000188916.8	FAM196A	-1.74367	-0.026397	0.0812162	0.416869	Heart_Atrial_Appendage
Meta	ENSG00000232677.6	LINC00665	1.74343	0.0141576	0.0812593	0.416869	Heart_Atrial_Appendage
Meta	ENSG00000172197.10	MBOAT1	-1.74336	-0.0363176	0.0812711	0.416869	Heart_Atrial_Appendage
Meta	ENSG00000169371.13	SNUPN	1.74211	0.0178764	0.0814892	0.417664	Heart_Atrial_Appendage
Meta	ENSG00000110841.13	PPFIBP1	1.74113	0.0341458	0.08166	0.418216	Heart_Atrial_Appendage
Meta	ENSG00000155275.18	TRMT44	1.74035	0.0262398	0.0817971	0.418572	Heart_Atrial_Appendage
Meta	ENSG00000125445.10	MRPS7	1.73967	0.0267131	0.0819171	0.418572	Heart_Atrial_Appendage
Meta	ENSG00000215915.9	ATAD3C	1.73913	0.0147067	0.0820111	0.418572	Heart_Atrial_Appendage
Meta	ENSG00000204104.11	TRAF3IP1	-1.73884	-0.0248259	0.0820631	0.418572	Heart_Atrial_Appendage
Meta	ENSG00000188493.14	C19orf54	-1.73861	-0.0274888	0.0821029	0.418572	Heart_Atrial_Appendage
Meta	ENSG00000082213.17	C5orf22	1.7384	0.0652619	0.0821399	0.418572	Heart_Atrial_Appendage
Meta	ENSG00000130477.15	UNC13A	1.73822	0.0314046	0.0821721	0.418572	Heart_Atrial_Appendage
Meta	ENSG00000073584.18	SMARCE1	1.73781	0.0389842	0.0822438	0.418615	Heart_Atrial_Appendage
Meta	ENSG00000073737.16	DHRS9	-1.73712	-0.0391231	0.0823664	0.418827	Heart_Atrial_Appendage
Meta	ENSG00000132970.12	WASF3	-1.73686	-0.0336999	0.082412	0.418827	Heart_Atrial_Appendage
Meta	ENSG00000110422.11	HIPK3	-1.73647	-0.055249	0.0824809	0.418856	Heart_Atrial_Appendage
Meta	ENSG00000105186.15	ANKRD27	1.73608	0.0472162	0.0825492	0.418882	Heart_Atrial_Appendage
Meta	ENSG00000263761.2	GDF2	1.73516	0.450748	0.0827121	0.419387	Heart_Atrial_Appendage
Meta	ENSG00000267605.5	CTD-3220F14.1	-1.73444	-0.0163615	0.0828396	0.419413	Heart_Atrial_Appendage
Meta	ENSG00000164306.10	PRIMPOL	1.73429	0.0326956	0.0828672	0.419413	Heart_Atrial_Appendage
Meta	ENSG00000118094.11	TREH	-1.73392	-0.0402657	0.0829318	0.419413	Heart_Atrial_Appendage
Meta	ENSG00000137103.16	TMEM8B	-1.73328	-0.0102922	0.0830465	0.419413	Heart_Atrial_Appendage
Meta	ENSG00000258818.3	RNASE4	-1.73297	-0.0575819	0.0831002	0.419413	Heart_Atrial_Appendage
Meta	ENSG00000021300.13	PLEKHB1	-1.73278	-0.0284241	0.0831347	0.419413	Heart_Atrial_Appendage
Meta	ENSG00000170430.9	MGMT	-1.73255	-0.0089909	0.0831764	0.419413	Heart_Atrial_Appendage
Meta	ENSG00000131778.18	CHD1L	-1.73182	-0.0203111	0.0833056	0.419413	Heart_Atrial_Appendage
Meta	ENSG00000160161.9	CILP2	-1.73159	-0.0114595	0.0833474	0.419413	Heart_Atrial_Appendage
Meta	ENSG00000165171.10	WBSCR27	1.73149	0.00551146	0.0833653	0.419413	Heart_Atrial_Appendage
Meta	ENSG00000137731.13	FXYD2	1.73121	0.0173416	0.083414	0.419413	Heart_Atrial_Appendage
Meta	ENSG00000111321.10	LTBR	-1.72912	-0.0166939	0.0837879	0.420974	Heart_Atrial_Appendage
Meta	ENSG00000235475.1	LINC01372	1.72862	0.0113343	0.0838764	0.421099	Heart_Atrial_Appendage
Meta	ENSG00000152700.13	SAR1B	1.72801	0.0496825	0.0839864	0.421332	Heart_Atrial_Appendage
Meta	ENSG00000163684.11	RPP14	-1.72546	-0.00990736	0.0844438	0.422786	Heart_Atrial_Appendage
Meta	ENSG00000242578.1	RP11-469J4.3	1.72546	0.0149757	0.084444	0.422786	Heart_Atrial_Appendage
Meta	ENSG00000119715.14	ESRRB	-1.72533	-0.0380902	0.0844678	0.422786	Heart_Atrial_Appendage
Meta	ENSG00000090263.15	MRPS33	1.72268	0.0369748	0.0849462	0.424859	Heart_Atrial_Appendage
Meta	ENSG00000178093.13	TSSK6	-1.72156	-0.053863	0.0851495	0.425555	Heart_Atrial_Appendage
Meta	ENSG00000135097.6	MSI1	-1.71988	-0.044426	0.0854544	0.426757	Heart_Atrial_Appendage
Meta	ENSG00000006530.15	AGK	1.71896	0.0294815	0.0856221	0.427272	Heart_Atrial_Appendage
Meta	ENSG00000227544.8	AC018647.3	-1.71855	-0.181574	0.0856954	0.427316	Heart_Atrial_Appendage
Meta	ENSG00000088298.12	EDEM2	1.71797	0.0124738	0.0858021	0.427526	Heart_Atrial_Appendage
Meta	ENSG00000135517.6	MIP	1.71711	0.0310181	0.0859593	0.427709	Heart_Atrial_Appendage
Meta	ENSG00000163576.17	EFHB	-1.71706	-0.00546262	0.085968	0.427709	Heart_Atrial_Appendage
Meta	ENSG00000141934.9	PLPP2	1.71567	0.0199835	0.0862233	0.428595	Heart_Atrial_Appendage
Meta	ENSG00000137942.16	FNBP1L	1.71538	0.0243641	0.0862756	0.428595	Heart_Atrial_Appendage
Meta	ENSG00000203805.10	PLPP4	1.71463	0.017147	0.0864133	0.428625	Heart_Atrial_Appendage
Meta	ENSG00000111981.4	ULBP1	-1.71418	-0.0135761	0.0864948	0.428625	Heart_Atrial_Appendage
Meta	ENSG00000204516.9	MICB	-1.71388	-0.0108519	0.0865508	0.428625	Heart_Atrial_Appendage
Meta	ENSG00000012171.19	SEMA3B	-1.71386	-0.0324945	0.0865542	0.428625	Heart_Atrial_Appendage
Meta	ENSG00000143753.12	DEGS1	1.71358	0.0502135	0.0866054	0.428625	Heart_Atrial_Appendage
Meta	ENSG00000276045.2	ORAI1	-1.71294	-0.02668	0.0867231	0.428735	Heart_Atrial_Appendage
Meta	ENSG00000100350.14	FOXRED2	-1.71276	-0.0125709	0.086757	0.428735	Heart_Atrial_Appendage
Meta	ENSG00000109991.8	P2RX3	1.71231	0.0125838	0.08684	0.428825	Heart_Atrial_Appendage
Meta	ENSG00000162670.10	BRINP3	-1.71138	-0.0163942	0.0870119	0.429354	Heart_Atrial_Appendage
Meta	ENSG00000174238.14	PITPNA	-1.71034	-0.128806	0.0872038	0.429913	Heart_Atrial_Appendage
Meta	ENSG00000178460.17	MCMDC2	-1.71006	-0.0780248	0.0872551	0.429913	Heart_Atrial_Appendage
Meta	ENSG00000083544.13	TDRD3	1.70968	0.0747143	0.0873251	0.429938	Heart_Atrial_Appendage
Meta	ENSG00000260804.3	LINC01963	1.70915	0.0145631	0.0874233	0.430102	Heart_Atrial_Appendage
Meta	ENSG00000276308.1	RP11-116D17.4	-1.7084	-0.0155627	0.0875626	0.430267	Heart_Atrial_Appendage
Meta	ENSG00000116641.17	DOCK7	-1.70827	-0.0855106	0.0875869	0.430267	Heart_Atrial_Appendage
Meta	ENSG00000148337.20	CIZ1	1.70759	0.0225498	0.0877119	0.430562	Heart_Atrial_Appendage
Meta	ENSG00000135437.9	RDH5	-1.70703	-0.0309282	0.0878173	0.43076	Heart_Atrial_Appendage
Meta	ENSG00000093010.13	COMT	-1.70546	-0.0130162	0.088109	0.431848	Heart_Atrial_Appendage
Meta	ENSG00000197548.12	ATG7	1.70502	0.0324628	0.0881916	0.431848	Heart_Atrial_Appendage
Meta	ENSG00000111729.13	CLEC4A	-1.70432	-0.0492916	0.0883217	0.431848	Heart_Atrial_Appendage
Meta	ENSG00000111886.10	GABRR2	-1.70415	-0.0193808	0.088353	0.431848	Heart_Atrial_Appendage
Meta	ENSG00000225791.6	TRAM2-AS1	-1.70408	-0.028082	0.0883652	0.431848	Heart_Atrial_Appendage
Meta	ENSG00000138587.5	MNS1	-1.70368	-0.0618789	0.0884414	0.431902	Heart_Atrial_Appendage
Meta	ENSG00000112343.10	TRIM38	1.70291	0.0447127	0.088585	0.432023	Heart_Atrial_Appendage
Meta	ENSG00000281106.2	LINC00282	1.70285	0.0493232	0.0885966	0.432023	Heart_Atrial_Appendage
Meta	ENSG00000169228.13	RAB24	1.70247	0.0658169	0.0886675	0.432048	Heart_Atrial_Appendage
Meta	ENSG00000198468.7	FLVCR1-AS1	-1.70212	-0.00555481	0.0887322	0.432048	Heart_Atrial_Appendage
Meta	ENSG00000080189.14	SLC35C2	-1.70053	-0.145097	0.0890316	0.433187	Heart_Atrial_Appendage
Meta	ENSG00000188672.17	RHCE	-1.69979	-0.0127335	0.0891705	0.433544	Heart_Atrial_Appendage
Meta	ENSG00000221995.5	TIAF1	-1.69941	-0.0370276	0.0892421	0.433574	Heart_Atrial_Appendage
Meta	ENSG00000227388.2	RP11-112J3.16	-1.69857	-0.028388	0.0894006	0.434025	Heart_Atrial_Appendage
Meta	ENSG00000076662.9	ICAM3	1.69737	0.0792504	0.0896259	0.434458	Heart_Atrial_Appendage
Meta	ENSG00000173193.13	PARP14	1.69684	0.0143571	0.0897274	0.434458	Heart_Atrial_Appendage
Meta	ENSG00000272514.5	CFAP206	-1.69673	-0.0106541	0.0897469	0.434458	Heart_Atrial_Appendage
Meta	ENSG00000273841.4	TAF9	1.69671	0.0464006	0.0897522	0.434458	Heart_Atrial_Appendage
Meta	ENSG00000090382.6	LYZ	1.69565	0.0139903	0.0899529	0.434729	Heart_Atrial_Appendage
Meta	ENSG00000170624.13	SGCD	1.69548	0.0382254	0.0899845	0.434729	Heart_Atrial_Appendage
Meta	ENSG00000180346.3	TIGD2	1.69519	0.0376217	0.0900402	0.434729	Heart_Atrial_Appendage
Meta	ENSG00000174705.12	SH3PXD2B	1.69491	0.0445457	0.090093	0.434729	Heart_Atrial_Appendage
Meta	ENSG00000214274.9	ANG	-1.69396	-0.0210225	0.0902735	0.434729	Heart_Atrial_Appendage
Meta	ENSG00000103642.11	LACTB	1.69388	0.0183371	0.0902885	0.434729	Heart_Atrial_Appendage
Meta	ENSG00000163395.16	IGFN1	-1.69372	-0.021019	0.0903194	0.434729	Heart_Atrial_Appendage
Meta	ENSG00000156738.17	MS4A1	-1.69364	-0.0293562	0.0903333	0.434729	Heart_Atrial_Appendage
Meta	ENSG00000125534.9	PPDPF	1.69288	0.0122191	0.0904776	0.435107	Heart_Atrial_Appendage
Meta	ENSG00000218739.9	CEBPZOS	1.6921	0.026548	0.090626	0.435505	Heart_Atrial_Appendage
Meta	ENSG00000104974.11	LILRA1	1.69051	0.0391843	0.0909305	0.436651	Heart_Atrial_Appendage
Meta	ENSG00000159708.17	LRRC36	-1.68993	-0.0156323	0.0910417	0.436766	Heart_Atrial_Appendage
Meta	ENSG00000171016.11	PYGO1	1.68943	0.0474281	0.0911379	0.436766	Heart_Atrial_Appendage
Meta	ENSG00000123427.16	METTL21B	1.68902	0.0241881	0.0912165	0.436766	Heart_Atrial_Appendage
Meta	ENSG00000242372.6	EIF6	1.68901	0.0299395	0.0912183	0.436766	Heart_Atrial_Appendage
Meta	ENSG00000172247.3	C1QTNF4	1.68683	0.00927335	0.0916358	0.438448	Heart_Atrial_Appendage
Meta	ENSG00000167397.14	VKORC1	-1.68495	-0.048434	0.0919989	0.439868	Heart_Atrial_Appendage
Meta	ENSG00000169252.5	ADRB2	1.68342	0.0213669	0.0922943	0.440821	Heart_Atrial_Appendage
Meta	ENSG00000256427.1	RP11-118B22.4	-1.68323	-0.0339453	0.0923313	0.440821	Heart_Atrial_Appendage
Meta	ENSG00000080819.6	CPOX	-1.68115	-0.0164173	0.0927334	0.442231	Heart_Atrial_Appendage
Meta	ENSG00000163239.12	TDRD10	-1.68089	-0.0421732	0.0927838	0.442231	Heart_Atrial_Appendage
Meta	ENSG00000170542.5	SERPINB9	-1.68067	-0.0228642	0.0928272	0.442231	Heart_Atrial_Appendage
Meta	ENSG00000256268.1	RP11-221N13.3	1.68004	0.0257876	0.0929499	0.442451	Heart_Atrial_Appendage
Meta	ENSG00000175602.3	CCDC85B	1.67975	0.0479977	0.0930068	0.442451	Heart_Atrial_Appendage
Meta	ENSG00000156735.10	BAG4	1.67879	0.0583523	0.0931938	0.443022	Heart_Atrial_Appendage
Meta	ENSG00000110917.7	MLEC	-1.67831	-0.0957248	0.0932864	0.443144	Heart_Atrial_Appendage
Meta	ENSG00000120669.15	SOHLH2	1.67747	0.00483111	0.0934499	0.443602	Heart_Atrial_Appendage
Meta	ENSG00000095787.21	WAC	1.67606	0.0536736	0.0937264	0.444596	Heart_Atrial_Appendage
Meta	ENSG00000143771.11	CNIH4	-1.67523	-0.0144751	0.0938889	0.444939	Heart_Atrial_Appendage
Meta	ENSG00000124356.15	STAMBP	-1.67461	-0.0375378	0.0940114	0.444939	Heart_Atrial_Appendage
Meta	ENSG00000232196.3	MTRNR2L4	1.67446	0.0289675	0.0940396	0.444939	Heart_Atrial_Appendage
Meta	ENSG00000133661.15	SFTPD	-1.67432	-0.00660095	0.0940674	0.444939	Heart_Atrial_Appendage
Meta	ENSG00000112290.12	WASF1	1.6739	0.0153321	0.0941504	0.445014	Heart_Atrial_Appendage
Meta	ENSG00000183255.11	PTTG1IP	-1.67243	-0.032989	0.09444	0.445465	Heart_Atrial_Appendage
Meta	ENSG00000187260.15	WDR86	-1.67225	-0.0301073	0.0944749	0.445465	Heart_Atrial_Appendage
Meta	ENSG00000170222.11	ADPRM	1.67175	0.0271324	0.0945742	0.445465	Heart_Atrial_Appendage
Meta	ENSG00000167702.11	KIFC2	1.67101	0.0320851	0.0947195	0.445465	Heart_Atrial_Appendage
Meta	ENSG00000160392.13	C19orf47	1.67094	0.0719365	0.0947327	0.445465	Heart_Atrial_Appendage
Meta	ENSG00000258913.1	RP11-260M19.2	-1.67063	-0.0123947	0.094795	0.445465	Heart_Atrial_Appendage
Meta	ENSG00000101367.8	MAPRE1	-1.67058	-0.0372855	0.0948046	0.445465	Heart_Atrial_Appendage
Meta	ENSG00000168778.11	TCTN2	1.67051	0.00864246	0.0948194	0.445465	Heart_Atrial_Appendage
Meta	ENSG00000134548.9	SPX	-1.67034	-0.0351786	0.0948514	0.445465	Heart_Atrial_Appendage
Meta	ENSG00000110218.8	PANX1	1.66708	0.0538415	0.0954982	0.448185	Heart_Atrial_Appendage
Meta	ENSG00000143382.14	ADAMTSL4	1.66649	0.017802	0.0956168	0.448375	Heart_Atrial_Appendage
Meta	ENSG00000141433.12	ADCYAP1	-1.66559	-0.0169483	0.0957955	0.448375	Heart_Atrial_Appendage
Meta	ENSG00000164258.11	NDUFS4	1.66519	0.035438	0.0958745	0.448375	Heart_Atrial_Appendage
Meta	ENSG00000149792.8	MRPL49	-1.66502	-0.0438148	0.0959093	0.448375	Heart_Atrial_Appendage
Meta	ENSG00000187775.16	DNAH17	1.66497	0.0384532	0.0959185	0.448375	Heart_Atrial_Appendage
Meta	ENSG00000177646.18	ACAD9	1.66484	0.0178931	0.095945	0.448375	Heart_Atrial_Appendage
Meta	ENSG00000137310.11	TCF19	-1.66393	-0.0197896	0.0961268	0.448386	Heart_Atrial_Appendage
Meta	ENSG00000175567.8	UCP2	-1.66387	-0.0203519	0.0961381	0.448386	Heart_Atrial_Appendage
Meta	ENSG00000102763.17	VWA8	1.66381	0.0504339	0.0961504	0.448386	Heart_Atrial_Appendage
Meta	ENSG00000162517.12	PEF1	-1.66226	-0.0300514	0.0964601	0.449514	Heart_Atrial_Appendage
Meta	ENSG00000172243.17	CLEC7A	1.66027	0.0444312	0.0968599	0.451059	Heart_Atrial_Appendage
Meta	ENSG00000132406.11	TMEM128	1.65967	0.030185	0.0969801	0.451302	Heart_Atrial_Appendage
Meta	ENSG00000184207.8	PGP	1.65881	0.059512	0.0971544	0.451795	Heart_Atrial_Appendage
Meta	ENSG00000226479.3	TMEM185B	-1.65832	-0.0355509	0.0972531	0.451937	Heart_Atrial_Appendage
Meta	ENSG00000132256.18	TRIM5	-1.6575	-0.0226774	0.0974182	0.451995	Heart_Atrial_Appendage
Meta	ENSG00000165097.13	KDM1B	1.65725	0.0198037	0.0974679	0.451995	Heart_Atrial_Appendage
Meta	ENSG00000075234.16	TTC38	-1.65706	-0.0117275	0.0975077	0.451995	Heart_Atrial_Appendage
Meta	ENSG00000188906.14	LRRK2	-1.65661	-0.0575472	0.0975975	0.451995	Heart_Atrial_Appendage
Meta	ENSG00000112796.9	ENPP5	-1.65657	-0.0323661	0.0976069	0.451995	Heart_Atrial_Appendage
Meta	ENSG00000244752.2	CRYBB2	1.65606	0.00933598	0.0977096	0.452154	Heart_Atrial_Appendage
Meta	ENSG00000167525.13	PROCA1	1.65549	0.0164091	0.0978252	0.452373	Heart_Atrial_Appendage
Meta	ENSG00000186652.9	PRG2	-1.6544	-0.0198041	0.0980471	0.452785	Heart_Atrial_Appendage
Meta	ENSG00000110693.17	SOX6	1.65438	0.0401039	0.098051	0.452785	Heart_Atrial_Appendage
Meta	ENSG00000278730.1	RP11-147L13.11	1.65337	0.0143987	0.0982553	0.453021	Heart_Atrial_Appendage
Meta	ENSG00000163041.9	H3F3A	1.65308	0.00857187	0.098315	0.453021	Heart_Atrial_Appendage
Meta	ENSG00000196878.14	LAMB3	-1.65291	-0.01698	0.0983483	0.453021	Heart_Atrial_Appendage
Meta	ENSG00000141570.10	CBX8	1.65228	0.0199168	0.0984783	0.453021	Heart_Atrial_Appendage
Meta	ENSG00000169902.13	TPST1	1.65206	0.0225997	0.0985233	0.453021	Heart_Atrial_Appendage
Meta	ENSG00000118564.14	FBXL5	1.65134	0.0745131	0.0986699	0.453021	Heart_Atrial_Appendage
Meta	ENSG00000167711.13	SERPINF2	-1.65122	-0.0614057	0.0986944	0.453021	Heart_Atrial_Appendage
Meta	ENSG00000177432.6	NAP1L5	-1.65114	-0.025784	0.098711	0.453021	Heart_Atrial_Appendage
Meta	ENSG00000108375.12	RNF43	1.65092	0.0380611	0.0987541	0.453021	Heart_Atrial_Appendage
Meta	ENSG00000249096.6	RP11-290F5.1	1.65055	0.0223586	0.098831	0.453021	Heart_Atrial_Appendage
Meta	ENSG00000002919.14	SNX11	1.65043	0.0185917	0.0988546	0.453021	Heart_Atrial_Appendage
Meta	ENSG00000176974.19	SHMT1	1.64996	0.0137384	0.0989521	0.453084	Heart_Atrial_Appendage
Meta	ENSG00000157259.6	GATAD1	1.64937	0.0354927	0.0990711	0.453084	Heart_Atrial_Appendage
Meta	ENSG00000168010.10	ATG16L2	-1.64923	-0.0564039	0.0991003	0.453084	Heart_Atrial_Appendage
Meta	ENSG00000115364.13	MRPL19	-1.64903	-0.0118941	0.099142	0.453084	Heart_Atrial_Appendage
Meta	ENSG00000187783.11	TMEM72	-1.64765	-0.011144	0.0994238	0.454058	Heart_Atrial_Appendage
Meta	ENSG00000157045.8	NTAN1	1.64654	0.0193006	0.0996523	0.454392	Heart_Atrial_Appendage
Meta	ENSG00000144134.18	RABL2A	1.64649	0.0199265	0.0996633	0.454392	Heart_Atrial_Appendage
Meta	ENSG00000144199.11	FAHD2B	1.64628	0.0125999	0.0997053	0.454392	Heart_Atrial_Appendage
Meta	ENSG00000144455.13	SUMF1	1.64596	0.0155346	0.0997714	0.454392	Heart_Atrial_Appendage
Meta	ENSG00000198522.13	GPN1	-1.645	-0.0529963	0.0999694	0.454981	Heart_Atrial_Appendage
Meta	ENSG00000237452.2	BHMG1	-1.64448	-0.0763873	0.100077	0.455157	Heart_Atrial_Appendage
Meta	ENSG00000179855.5	GIPC3	-1.64347	-0.0363286	0.100286	0.455341	Heart_Atrial_Appendage
Meta	ENSG00000132541.10	RIDA	-1.64332	-0.0668361	0.100317	0.455341	Heart_Atrial_Appendage
Meta	ENSG00000001084.10	GCLC	-1.64284	-0.0169946	0.100415	0.455341	Heart_Atrial_Appendage
Meta	ENSG00000152078.9	TMEM56	-1.64281	-0.0273167	0.100422	0.455341	Heart_Atrial_Appendage
Meta	ENSG00000169896.16	ITGAM	-1.64242	-0.0526803	0.100502	0.455341	Heart_Atrial_Appendage
Meta	ENSG00000198182.12	ZNF607	-1.64229	-0.0265749	0.10053	0.455341	Heart_Atrial_Appendage
Meta	ENSG00000125868.15	DSTN	-1.64161	-0.0300972	0.100671	0.45567	Heart_Atrial_Appendage
Meta	ENSG00000215012.8	C22orf29	1.63865	0.0229144	0.101286	0.458141	Heart_Atrial_Appendage
Meta	ENSG00000088280.18	ASAP3	-1.63805	-0.0184491	0.101411	0.458392	Heart_Atrial_Appendage
Meta	ENSG00000164031.16	DNAJB14	-1.63756	-0.0287889	0.101514	0.458544	Heart_Atrial_Appendage
Meta	ENSG00000167895.14	TMC8	-1.63675	-0.105078	0.101682	0.458991	Heart_Atrial_Appendage
Meta	ENSG00000136717.14	BIN1	1.6363	0.0316249	0.101777	0.459105	Heart_Atrial_Appendage
Meta	ENSG00000240875.5	LINC00886	-1.63458	-0.0111603	0.102137	0.460415	Heart_Atrial_Appendage
Meta	ENSG00000237651.6	C2orf74	-1.63367	-0.00532942	0.102328	0.460744	Heart_Atrial_Appendage
Meta	ENSG00000243509.4	TNFRSF6B	-1.63345	-0.0371085	0.102374	0.460744	Heart_Atrial_Appendage
Meta	ENSG00000055483.19	USP36	1.63324	0.0434711	0.102418	0.460744	Heart_Atrial_Appendage
Meta	ENSG00000259673.5	IQCH-AS1	-1.63245	-0.018201	0.102584	0.461174	Heart_Atrial_Appendage
Meta	ENSG00000165699.13	TSC1	1.63179	0.0290685	0.102724	0.461491	Heart_Atrial_Appendage
Meta	ENSG00000101000.5	PROCR	1.63124	0.0250372	0.102839	0.461558	Heart_Atrial_Appendage
Meta	ENSG00000142327.12	RNPEPL1	1.63106	0.128412	0.102878	0.461558	Heart_Atrial_Appendage
Meta	ENSG00000180332.6	KCTD4	1.63039	0.0248166	0.103018	0.461873	Heart_Atrial_Appendage
Meta	ENSG00000090621.13	PABPC4	1.62866	0.0605716	0.103385	0.463204	Heart_Atrial_Appendage
Meta	ENSG00000257093.6	KIAA1147	1.62734	0.0295572	0.103666	0.464148	Heart_Atrial_Appendage
Meta	ENSG00000283317.1	RP11-122G18.11	-1.62652	-0.0114299	0.10384	0.464613	Heart_Atrial_Appendage
Meta	ENSG00000084774.13	CAD	-1.6253	-0.0635422	0.104098	0.465455	Heart_Atrial_Appendage
Meta	ENSG00000105669.13	COPE	-1.62438	-0.0528278	0.104295	0.465516	Heart_Atrial_Appendage
Meta	ENSG00000272275.1	RP11-791G15.2	-1.62399	-0.0267153	0.104379	0.465516	Heart_Atrial_Appendage
Meta	ENSG00000248864.1	RP11-348J24.1	-1.62395	-0.0329418	0.104386	0.465516	Heart_Atrial_Appendage
Meta	ENSG00000165863.16	C10orf82	-1.62392	-0.0487224	0.104393	0.465516	Heart_Atrial_Appendage
Meta	ENSG00000129484.13	PARP2	1.62328	0.0260011	0.10453	0.465669	Heart_Atrial_Appendage
Meta	ENSG00000204792.2	LINC01291	-1.62304	-0.00514652	0.104581	0.465669	Heart_Atrial_Appendage
Meta	ENSG00000172661.17	WASHC2C	-1.62277	-0.0132316	0.104638	0.465669	Heart_Atrial_Appendage
Meta	ENSG00000135070.14	ISCA1	-1.62175	-0.0610631	0.104857	0.466329	Heart_Atrial_Appendage
Meta	ENSG00000146453.12	PNLDC1	1.6213	0.0117664	0.104953	0.466441	Heart_Atrial_Appendage
Meta	ENSG00000178971.13	CTC1	1.62097	0.0150625	0.105024	0.466443	Heart_Atrial_Appendage
Meta	ENSG00000104979.8	C19orf53	-1.62048	-0.0572865	0.105129	0.4666	Heart_Atrial_Appendage
Meta	ENSG00000125872.7	LRRN4	1.62001	0.059492	0.10523	0.466735	Heart_Atrial_Appendage
Meta	ENSG00000243709.1	LEFTY1	1.61921	0.0292381	0.105402	0.467185	Heart_Atrial_Appendage
Meta	ENSG00000196367.12	TRRAP	-1.61817	-0.0462155	0.105626	0.467377	Heart_Atrial_Appendage
Meta	ENSG00000116691.10	MIIP	-1.61804	-0.0597001	0.105655	0.467377	Heart_Atrial_Appendage
Meta	ENSG00000162927.13	PUS10	1.61776	0.0114415	0.105715	0.467377	Heart_Atrial_Appendage
Meta	ENSG00000187151.7	ANGPTL5	-1.6177	-0.013303	0.105728	0.467377	Heart_Atrial_Appendage
Meta	ENSG00000170759.10	KIF5B	1.61689	0.039017	0.105902	0.467834	Heart_Atrial_Appendage
Meta	ENSG00000164543.5	STK17A	1.61646	0.0066736	0.105995	0.467934	Heart_Atrial_Appendage
Meta	ENSG00000010322.15	NISCH	-1.61545	-0.0413523	0.106213	0.468583	Heart_Atrial_Appendage
Meta	ENSG00000101361.16	NOP56	-1.615	-0.0432516	0.106311	0.468701	Heart_Atrial_Appendage
Meta	ENSG00000101216.10	GMEB2	-1.61435	-0.0412373	0.106451	0.468958	Heart_Atrial_Appendage
Meta	ENSG00000112759.16	SLC29A1	-1.61383	-0.0441058	0.106565	0.468958	Heart_Atrial_Appendage
Meta	ENSG00000188613.6	NANOS1	-1.6133	-0.015387	0.10668	0.468958	Heart_Atrial_Appendage
Meta	ENSG00000110107.8	PRPF19	1.6132	0.0409475	0.106701	0.468958	Heart_Atrial_Appendage
Meta	ENSG00000139151.14	PLCZ1	-1.6131	-0.0195756	0.106723	0.468958	Heart_Atrial_Appendage
Meta	ENSG00000183826.16	BTBD9	1.61209	0.0281163	0.106943	0.469332	Heart_Atrial_Appendage
Meta	ENSG00000088325.15	TPX2	1.61188	0.0293722	0.106987	0.469332	Heart_Atrial_Appendage
Meta	ENSG00000100784.10	RPS6KA5	-1.61173	-0.0477837	0.107021	0.469332	Heart_Atrial_Appendage
Meta	ENSG00000119285.10	HEATR1	1.61026	0.0481421	0.107342	0.470422	Heart_Atrial_Appendage
Meta	ENSG00000272505.1	RP11-981G7.6	-1.60974	-0.0111708	0.107455	0.470422	Heart_Atrial_Appendage
Meta	ENSG00000132563.15	REEP2	1.60961	0.00954598	0.107482	0.470422	Heart_Atrial_Appendage
Meta	ENSG00000176953.12	NFATC2IP	-1.60915	-0.027546	0.107584	0.470556	Heart_Atrial_Appendage
Meta	ENSG00000206384.10	COL6A6	-1.6086	-0.0212533	0.107704	0.470679	Heart_Atrial_Appendage
Meta	ENSG00000155792.9	DEPTOR	1.60813	0.0146587	0.107807	0.470679	Heart_Atrial_Appendage
Meta	ENSG00000197323.11	TRIM33	1.60759	0.0926251	0.107926	0.470679	Heart_Atrial_Appendage
Meta	ENSG00000170190.15	SLC16A5	-1.6074	-0.0467924	0.107967	0.470679	Heart_Atrial_Appendage
Meta	ENSG00000174775.16	HRAS	1.60682	0.025177	0.108094	0.470679	Heart_Atrial_Appendage
Meta	ENSG00000205571.13	SMN2	1.6066	0.00913636	0.108142	0.470679	Heart_Atrial_Appendage
Meta	ENSG00000137221.14	TJAP1	-1.60653	-0.068622	0.108157	0.470679	Heart_Atrial_Appendage
Meta	ENSG00000100266.18	PACSIN2	1.60642	0.0487859	0.108181	0.470679	Heart_Atrial_Appendage
Meta	ENSG00000272994.1	RP11-332H14.2	-1.60555	-0.033508	0.108372	0.471201	Heart_Atrial_Appendage
Meta	ENSG00000163531.15	NFASC	-1.60445	-0.0476202	0.108615	0.471791	Heart_Atrial_Appendage
Meta	ENSG00000254221.2	PCDHGB1	1.60429	0.0489239	0.10865	0.471791	Heart_Atrial_Appendage
Meta	ENSG00000198483.12	ANKRD35	1.60348	0.0398376	0.108828	0.472221	Heart_Atrial_Appendage
Meta	ENSG00000118922.17	KLF12	-1.60319	-0.0263417	0.108892	0.472221	Heart_Atrial_Appendage
Meta	ENSG00000108821.13	COL1A1	1.60159	0.0751293	0.109246	0.473447	Heart_Atrial_Appendage
Meta	ENSG00000142330.19	CAPN10	1.60033	0.0183569	0.109526	0.473982	Heart_Atrial_Appendage
Meta	ENSG00000219607.3	PPP1R3G	-1.60026	-0.0233073	0.10954	0.473982	Heart_Atrial_Appendage
Meta	ENSG00000163606.10	CD200R1	-1.60006	-0.0223759	0.109584	0.473982	Heart_Atrial_Appendage
Meta	ENSG00000001617.11	SEMA3F	-1.59964	-0.0367642	0.109678	0.474077	Heart_Atrial_Appendage
Meta	ENSG00000153936.16	HS2ST1	1.59848	0.0532128	0.109936	0.474511	Heart_Atrial_Appendage
Meta	ENSG00000226453.1	RP11-379B8.1	1.59844	0.0127966	0.109946	0.474511	Heart_Atrial_Appendage
Meta	ENSG00000198162.12	MAN1A2	-1.59822	-0.074133	0.109993	0.474511	Heart_Atrial_Appendage
Meta	ENSG00000057757.9	PITHD1	1.59786	0.0160978	0.110073	0.474548	Heart_Atrial_Appendage
Meta	ENSG00000158411.11	MITD1	-1.59724	-0.0151451	0.110212	0.474677	Heart_Atrial_Appendage
Meta	ENSG00000163380.15	LMOD3	1.59704	0.0229579	0.110256	0.474677	Heart_Atrial_Appendage
Meta	ENSG00000121964.14	GTDC1	-1.59676	-0.0385699	0.110318	0.474677	Heart_Atrial_Appendage
Meta	ENSG00000198842.9	DUSP27	-1.59573	-0.0377276	0.110549	0.474833	Heart_Atrial_Appendage
Meta	ENSG00000135835.11	KIAA1614	1.59542	0.0430946	0.110619	0.474833	Heart_Atrial_Appendage
Meta	ENSG00000167103.11	PIP5KL1	-1.59534	-0.00970618	0.110637	0.474833	Heart_Atrial_Appendage
Meta	ENSG00000102710.19	SUPT20H	1.59532	0.0265644	0.110641	0.474833	Heart_Atrial_Appendage
Meta	ENSG00000110011.13	DNAJC4	1.594	0.0457745	0.110935	0.475785	Heart_Atrial_Appendage
Meta	ENSG00000171790.15	SLFNL1	1.59322	0.0333059	0.111112	0.476234	Heart_Atrial_Appendage
Meta	ENSG00000101353.14	MROH8	-1.59289	-0.0152235	0.111184	0.476238	Heart_Atrial_Appendage
Meta	ENSG00000165389.6	SPTSSA	1.59252	0.0192994	0.111268	0.476289	Heart_Atrial_Appendage
Meta	ENSG00000100347.14	SAMM50	-1.59115	-0.0264561	0.111576	0.476979	Heart_Atrial_Appendage
Meta	ENSG00000143125.5	PROK1	1.5911	0.00829418	0.111588	0.476979	Heart_Atrial_Appendage
Meta	ENSG00000130958.11	SLC35D2	-1.59084	-0.0347375	0.111646	0.476979	Heart_Atrial_Appendage
Meta	ENSG00000196187.11	TMEM63A	1.58946	0.0208614	0.111957	0.477228	Heart_Atrial_Appendage
Meta	ENSG00000271576.1	RP11-486G15.2	-1.58935	-0.113727	0.111982	0.477228	Heart_Atrial_Appendage
Meta	ENSG00000256223.5	ZNF10	-1.58907	-0.0440465	0.112044	0.477228	Heart_Atrial_Appendage
Meta	ENSG00000170500.12	LONRF2	1.58877	0.0756783	0.112112	0.477228	Heart_Atrial_Appendage
Meta	ENSG00000145860.11	RNF145	-1.58854	-0.0476151	0.112165	0.477228	Heart_Atrial_Appendage
Meta	ENSG00000170412.16	GPRC5C	1.58848	0.0579369	0.112179	0.477228	Heart_Atrial_Appendage
Meta	ENSG00000130227.16	XPO7	-1.58834	-0.0586741	0.112208	0.477228	Heart_Atrial_Appendage
Meta	ENSG00000144821.9	MYH15	-1.58766	-0.0407255	0.112364	0.477545	Heart_Atrial_Appendage
Meta	ENSG00000205959.3	RP11-689P11.2	1.58726	0.0104913	0.112455	0.477545	Heart_Atrial_Appendage
Meta	ENSG00000120053.10	GOT1	1.58695	0.102382	0.112524	0.477545	Heart_Atrial_Appendage
Meta	ENSG00000108587.15	GOSR1	-1.58607	-0.0885231	0.112724	0.477545	Heart_Atrial_Appendage
Meta	ENSG00000198113.2	TOR4A	-1.58596	-0.0209808	0.112748	0.477545	Heart_Atrial_Appendage
Meta	ENSG00000164818.15	DNAAF5	-1.58545	-0.0149605	0.112863	0.477545	Heart_Atrial_Appendage
Meta	ENSG00000266173.6	STRADA	-1.58516	-0.0316924	0.112929	0.477545	Heart_Atrial_Appendage
Meta	ENSG00000184923.12	NUTM2A	1.58477	0.00903475	0.113019	0.477545	Heart_Atrial_Appendage
Meta	ENSG00000188234.13	AGAP4	1.58455	0.0304212	0.113069	0.477545	Heart_Atrial_Appendage
Meta	ENSG00000125447.16	GGA3	-1.58453	-0.0363249	0.113074	0.477545	Heart_Atrial_Appendage
Meta	ENSG00000057468.6	MSH4	-1.58452	-0.00909569	0.113076	0.477545	Heart_Atrial_Appendage
Meta	ENSG00000153827.13	TRIP12	-1.58376	-0.0883835	0.113249	0.477971	Heart_Atrial_Appendage
Meta	ENSG00000196923.13	PDLIM7	1.5827	0.0371123	0.11349	0.478142	Heart_Atrial_Appendage
Meta	ENSG00000049883.14	PTCD2	1.58237	0.112245	0.113566	0.478142	Heart_Atrial_Appendage
Meta	ENSG00000136371.10	MTHFS	1.58221	0.00677245	0.113601	0.478142	Heart_Atrial_Appendage
Meta	ENSG00000122034.14	GTF3A	1.58161	0.0977176	0.113738	0.478142	Heart_Atrial_Appendage
Meta	ENSG00000165501.16	LRR1	-1.5816	-0.0156491	0.113742	0.478142	Heart_Atrial_Appendage
Meta	ENSG00000162585.16	FAAP20	-1.58103	-0.0150724	0.113871	0.478142	Heart_Atrial_Appendage
Meta	ENSG00000270127.2	RP11-526I2.5	1.58101	0.00495058	0.113876	0.478142	Heart_Atrial_Appendage
Meta	ENSG00000174749.5	C4orf32	-1.5808	-0.0211251	0.113925	0.478142	Heart_Atrial_Appendage
Meta	ENSG00000168528.11	SERINC2	-1.58073	-0.0158583	0.11394	0.478142	Heart_Atrial_Appendage
Meta	ENSG00000250260.1	RP11-325L7.2	-1.57984	-0.0224942	0.114143	0.478447	Heart_Atrial_Appendage
Meta	ENSG00000126231.13	PROZ	1.57978	0.014144	0.114157	0.478447	Heart_Atrial_Appendage
Meta	ENSG00000182768.8	NGRN	1.57927	0.029503	0.114274	0.478633	Heart_Atrial_Appendage
Meta	ENSG00000124151.18	NCOA3	1.57777	0.0296006	0.114619	0.479763	Heart_Atrial_Appendage
Meta	ENSG00000112782.15	CLIC5	-1.57747	-0.0352111	0.114688	0.479763	Heart_Atrial_Appendage
Meta	ENSG00000106536.19	POU6F2	1.57658	0.0152844	0.114891	0.480309	Heart_Atrial_Appendage
Meta	ENSG00000184925.11	LCN12	-1.57624	-0.00975105	0.11497	0.480335	Heart_Atrial_Appendage
Meta	ENSG00000154889.16	MPPE1	1.5757	0.0106048	0.115094	0.480472	Heart_Atrial_Appendage
Meta	ENSG00000123213.22	NLN	-1.57502	-0.0534547	0.115251	0.480472	Heart_Atrial_Appendage
Meta	ENSG00000171649.11	ZIK1	1.57455	0.0384613	0.115361	0.480472	Heart_Atrial_Appendage
Meta	ENSG00000231768.1	LINC01354	1.57445	0.0263496	0.115383	0.480472	Heart_Atrial_Appendage
Meta	ENSG00000153246.12	PLA2R1	1.57438	0.0182221	0.115398	0.480472	Heart_Atrial_Appendage
Meta	ENSG00000077147.14	TM9SF3	-1.57405	-0.0425661	0.115475	0.480472	Heart_Atrial_Appendage
Meta	ENSG00000204713.10	TRIM27	-1.5739	-0.0473349	0.115511	0.480472	Heart_Atrial_Appendage
Meta	ENSG00000117528.11	ABCD3	1.57274	0.0382623	0.115779	0.48099	Heart_Atrial_Appendage
Meta	ENSG00000189366.9	ALG1L	1.57247	0.00880013	0.115842	0.48099	Heart_Atrial_Appendage
Meta	ENSG00000119965.12	C10orf88	-1.57192	-0.0290442	0.115969	0.48099	Heart_Atrial_Appendage
Meta	ENSG00000072818.11	ACAP1	-1.57183	-0.0214578	0.11599	0.48099	Heart_Atrial_Appendage
Meta	ENSG00000007341.18	ST7L	-1.57179	-0.00912932	0.115998	0.48099	Heart_Atrial_Appendage
Meta	ENSG00000198478.7	SH3BGRL2	1.57111	0.0260212	0.116156	0.481032	Heart_Atrial_Appendage
Meta	ENSG00000125818.17	PSMF1	1.57105	0.046951	0.116171	0.481032	Heart_Atrial_Appendage
Meta	ENSG00000198805.11	PNP	-1.57081	-0.0136034	0.116226	0.481032	Heart_Atrial_Appendage
Meta	ENSG00000160584.15	SIK3	-1.56976	-0.108005	0.116471	0.481743	Heart_Atrial_Appendage
Meta	ENSG00000225783.6	MIAT	1.56901	0.0201371	0.116646	0.481744	Heart_Atrial_Appendage
Meta	ENSG00000119686.9	FLVCR2	1.56892	0.013539	0.116666	0.481744	Heart_Atrial_Appendage
Meta	ENSG00000126746.17	ZNF384	1.56859	0.0542592	0.116743	0.481744	Heart_Atrial_Appendage
Meta	ENSG00000132467.3	UTP3	1.56851	0.042569	0.116762	0.481744	Heart_Atrial_Appendage
Meta	ENSG00000130943.6	PKDREJ	1.56761	0.0114109	0.116972	0.482014	Heart_Atrial_Appendage
Meta	ENSG00000259134.5	LINC00924	-1.56747	-0.0165238	0.117004	0.482014	Heart_Atrial_Appendage
Meta	ENSG00000204301.6	NOTCH4	1.5672	0.0167788	0.117069	0.482014	Heart_Atrial_Appendage
Meta	ENSG00000110925.6	CSRNP2	-1.5667	-0.0317377	0.117184	0.482014	Heart_Atrial_Appendage
Meta	ENSG00000168936.10	TMEM129	1.56667	0.0271017	0.117191	0.482014	Heart_Atrial_Appendage
Meta	ENSG00000205837.7	LINC00487	1.56569	0.0114466	0.117422	0.482497	Heart_Atrial_Appendage
Meta	ENSG00000165449.11	SLC16A9	1.56555	0.0133244	0.117455	0.482497	Heart_Atrial_Appendage
Meta	ENSG00000124279.11	FASTKD3	-1.56473	-0.0347289	0.117647	0.482987	Heart_Atrial_Appendage
Meta	ENSG00000084764.10	MAPRE3	-1.56421	-0.0276222	0.117769	0.48319	Heart_Atrial_Appendage
Meta	ENSG00000066248.14	NGEF	-1.56177	-0.0119866	0.118343	0.485243	Heart_Atrial_Appendage
Meta	ENSG00000164010.13	ERMAP	-1.56077	-0.0227	0.118578	0.485756	Heart_Atrial_Appendage
Meta	ENSG00000168209.4	DDIT4	1.56061	0.104791	0.118615	0.485756	Heart_Atrial_Appendage
Meta	ENSG00000154553.13	PDLIM3	1.56028	0.019041	0.118694	0.485779	Heart_Atrial_Appendage
Meta	ENSG00000159111.12	MRPL10	-1.55967	-0.0232266	0.118837	0.486065	Heart_Atrial_Appendage
Meta	ENSG00000159164.9	SV2A	1.55933	0.013342	0.118917	0.486093	Heart_Atrial_Appendage
Meta	ENSG00000111832.12	RWDD1	-1.55881	-0.0223762	0.119042	0.486302	Heart_Atrial_Appendage
Meta	ENSG00000166912.16	MTMR10	-1.55831	-0.0632531	0.119161	0.486487	Heart_Atrial_Appendage
Meta	ENSG00000134490.13	TMEM241	1.5574	0.0242265	0.119376	0.486872	Heart_Atrial_Appendage
Meta	ENSG00000047617.14	ANO2	1.55698	0.0191764	0.119475	0.486872	Heart_Atrial_Appendage
Meta	ENSG00000111816.7	FRK	1.55674	0.0273988	0.119532	0.486872	Heart_Atrial_Appendage
Meta	ENSG00000243927.5	MRPS6	-1.55667	-0.0407802	0.119549	0.486872	Heart_Atrial_Appendage
Meta	ENSG00000145349.16	CAMK2D	-1.55618	-0.0498201	0.119664	0.487043	Heart_Atrial_Appendage
Meta	ENSG00000101019.21	UQCC1	-1.55502	-0.0375788	0.119942	0.487698	Heart_Atrial_Appendage
Meta	ENSG00000134070.4	IRAK2	-1.55468	-0.0625655	0.120022	0.487698	Heart_Atrial_Appendage
Meta	ENSG00000185133.13	INPP5J	1.55444	0.043381	0.120079	0.487698	Heart_Atrial_Appendage
Meta	ENSG00000089101.17	CFAP61	-1.55425	-0.0174399	0.120124	0.487698	Heart_Atrial_Appendage
Meta	ENSG00000241973.10	PI4KA	1.55358	0.0164398	0.120284	0.487698	Heart_Atrial_Appendage
Meta	ENSG00000141084.10	RANBP10	1.55326	0.0296379	0.12036	0.487698	Heart_Atrial_Appendage
Meta	ENSG00000237927.1	RP3-393E18.2	1.5531	0.0352346	0.1204	0.487698	Heart_Atrial_Appendage
Meta	ENSG00000197562.9	RAB40C	-1.55292	-0.0143758	0.120443	0.487698	Heart_Atrial_Appendage
Meta	ENSG00000104320.13	NBN	1.55273	0.0158533	0.120488	0.487698	Heart_Atrial_Appendage
Meta	ENSG00000164414.17	SLC35A1	-1.55235	-0.0480301	0.12058	0.487769	Heart_Atrial_Appendage
Meta	ENSG00000139233.6	LLPH	-1.55122	-0.057822	0.120848	0.488558	Heart_Atrial_Appendage
Meta	ENSG00000061794.12	MRPS35	-1.5505	-0.116473	0.121022	0.488752	Heart_Atrial_Appendage
Meta	ENSG00000204267.13	TAP2	1.55011	0.0101472	0.121116	0.488752	Heart_Atrial_Appendage
Meta	ENSG00000158604.14	TMED4	-1.54981	-0.0399169	0.121187	0.488752	Heart_Atrial_Appendage
Meta	ENSG00000204421.2	LY6G6C	-1.54979	-0.0207496	0.121192	0.488752	Heart_Atrial_Appendage
Meta	ENSG00000112531.16	QKI	1.548	0.0468159	0.121621	0.490187	Heart_Atrial_Appendage
Meta	ENSG00000113141.17	IK	-1.54675	-0.0462742	0.121925	0.49111	Heart_Atrial_Appendage
Meta	ENSG00000108515.17	ENO3	1.54585	0.0244332	0.12214	0.491394	Heart_Atrial_Appendage
Meta	ENSG00000104497.13	SNX16	1.54532	0.0106205	0.122269	0.491394	Heart_Atrial_Appendage
Meta	ENSG00000178226.10	PRSS36	-1.54525	-0.0365234	0.122286	0.491394	Heart_Atrial_Appendage
Meta	ENSG00000272360.1	RP11-359I18.5	-1.54499	-0.0094922	0.122349	0.491394	Heart_Atrial_Appendage
Meta	ENSG00000148824.18	MTG1	1.54492	0.0102322	0.122366	0.491394	Heart_Atrial_Appendage
Meta	ENSG00000112137.17	PHACTR1	1.54355	0.0161726	0.122697	0.492423	Heart_Atrial_Appendage
Meta	ENSG00000161921.14	CXCL16	1.54192	0.0199216	0.123094	0.492987	Heart_Atrial_Appendage
Meta	ENSG00000126822.16	PLEKHG3	1.54191	0.0166428	0.123096	0.492987	Heart_Atrial_Appendage
Meta	ENSG00000165752.16	STK32C	1.54178	0.0181362	0.123127	0.492987	Heart_Atrial_Appendage
Meta	ENSG00000259577.1	CERNA1	-1.54173	-0.0148447	0.123139	0.492987	Heart_Atrial_Appendage
Meta	ENSG00000172965.14	MIR4435-2HG	-1.5406	-0.0474196	0.123414	0.492987	Heart_Atrial_Appendage
Meta	ENSG00000070718.11	AP3M2	-1.54021	-0.0155532	0.123508	0.492987	Heart_Atrial_Appendage
Meta	ENSG00000198133.8	TMEM229B	1.54021	0.0149639	0.12351	0.492987	Heart_Atrial_Appendage
Meta	ENSG00000154845.15	PPP4R1	-1.53987	-0.0243574	0.123592	0.492987	Heart_Atrial_Appendage
Meta	ENSG00000109113.18	RAB34	1.53977	0.0579444	0.123617	0.492987	Heart_Atrial_Appendage
Meta	ENSG00000219626.8	FAM228B	1.53968	0.00862233	0.123639	0.492987	Heart_Atrial_Appendage
Meta	ENSG00000185122.10	HSF1	1.53933	0.020804	0.123723	0.492987	Heart_Atrial_Appendage
Meta	ENSG00000069493.14	CLEC2D	1.5393	0.0184172	0.123731	0.492987	Heart_Atrial_Appendage
Meta	ENSG00000138193.15	PLCE1	-1.53866	-0.0320907	0.123888	0.493318	Heart_Atrial_Appendage
Meta	ENSG00000226383.6	LINC01876	-1.53828	-0.00809887	0.123981	0.493392	Heart_Atrial_Appendage
Meta	ENSG00000004534.14	RBM6	-1.53738	-0.00814624	0.1242	0.493967	Heart_Atrial_Appendage
Meta	ENSG00000003436.15	TFPI	1.53701	0.0178499	0.124292	0.494033	Heart_Atrial_Appendage
Meta	ENSG00000198951.11	NAGA	1.5361	0.0116445	0.124514	0.49462	Heart_Atrial_Appendage
Meta	ENSG00000131848.9	ZSCAN5A	1.53535	0.0411716	0.124698	0.495042	Heart_Atrial_Appendage
Meta	ENSG00000115461.4	IGFBP5	1.53506	0.0404476	0.12477	0.495042	Heart_Atrial_Appendage
Meta	ENSG00000237513.1	RP11-325F22.2	1.53428	0.0277076	0.124961	0.495504	Heart_Atrial_Appendage
Meta	ENSG00000272908.1	RP11-121A8.1	-1.53259	-0.0353779	0.125378	0.496859	Heart_Atrial_Appendage
Meta	ENSG00000100296.13	THOC5	-1.5316	-0.00590068	0.125621	0.497492	Heart_Atrial_Appendage
Meta	ENSG00000259820.1	AC083843.1	-1.53095	-0.0333015	0.125782	0.497492	Heart_Atrial_Appendage
Meta	ENSG00000135775.13	COG2	-1.53085	-0.0570848	0.125806	0.497492	Heart_Atrial_Appendage
Meta	ENSG00000166529.14	ZSCAN21	-1.53072	-0.013684	0.125838	0.497492	Heart_Atrial_Appendage
Meta	ENSG00000160678.11	S100A1	-1.53033	-0.0172622	0.125936	0.497582	Heart_Atrial_Appendage
Meta	ENSG00000047188.15	YTHDC2	-1.52987	-0.0147435	0.126048	0.497728	Heart_Atrial_Appendage
Meta	ENSG00000255455.2	RP11-890B15.3	-1.52927	-0.0387223	0.126197	0.498018	Heart_Atrial_Appendage
Meta	ENSG00000167377.17	ZNF23	-1.52875	-0.0182364	0.126326	0.498018	Heart_Atrial_Appendage
Meta	ENSG00000260077.1	RP11-254F7.2	1.52867	0.0114357	0.126347	0.498018	Heart_Atrial_Appendage
Meta	ENSG00000109501.13	WFS1	1.52763	0.0366297	0.126604	0.498056	Heart_Atrial_Appendage
Meta	ENSG00000244731.7	C4A	1.52749	0.00998243	0.12664	0.498056	Heart_Atrial_Appendage
Meta	ENSG00000189269.12	DRICH1	-1.52739	-0.00573193	0.126665	0.498056	Heart_Atrial_Appendage
Meta	ENSG00000110514.19	MADD	1.52702	0.016643	0.126756	0.498056	Heart_Atrial_Appendage
Meta	ENSG00000099954.18	CECR2	-1.5266	-0.0215478	0.126861	0.498056	Heart_Atrial_Appendage
Meta	ENSG00000204463.12	BAG6	1.52659	0.038973	0.126863	0.498056	Heart_Atrial_Appendage
Meta	ENSG00000166342.18	NETO1	-1.52651	-0.019164	0.126883	0.498056	Heart_Atrial_Appendage
Meta	ENSG00000012983.11	MAP4K5	-1.52589	-0.0605114	0.127038	0.498091	Heart_Atrial_Appendage
Meta	ENSG00000063322.13	MED29	-1.52587	-0.0407396	0.127043	0.498091	Heart_Atrial_Appendage
Meta	ENSG00000186594.14	MIR22HG	1.52541	0.0298517	0.127157	0.498227	Heart_Atrial_Appendage
Meta	ENSG00000168291.12	PDHB	-1.5249	-0.059449	0.127284	0.498227	Heart_Atrial_Appendage
Meta	ENSG00000278214.1	LINC02139	1.5246	0.0290958	0.12736	0.498227	Heart_Atrial_Appendage
Meta	ENSG00000152086.8	TUBA3E	-1.52452	-0.0237808	0.127378	0.498227	Heart_Atrial_Appendage
Meta	ENSG00000121989.14	ACVR2A	1.524	0.0202995	0.12751	0.498306	Heart_Atrial_Appendage
Meta	ENSG00000273771.1	RP11-236L14.2	1.52384	0.0245355	0.127549	0.498306	Heart_Atrial_Appendage
Meta	ENSG00000119669.4	IRF2BPL	-1.52339	-0.0676306	0.127661	0.498448	Heart_Atrial_Appendage
Meta	ENSG00000118231.4	CRYGD	-1.52268	-0.0131982	0.12784	0.498643	Heart_Atrial_Appendage
Meta	ENSG00000152359.14	POC5	-1.52259	-0.023094	0.127861	0.498643	Heart_Atrial_Appendage
Meta	ENSG00000046604.12	DSG2	1.52146	0.059477	0.128144	0.499451	Heart_Atrial_Appendage
Meta	ENSG00000118961.14	LDAH	1.52115	0.0177571	0.128223	0.499468	Heart_Atrial_Appendage
Meta	ENSG00000141580.15	WDR45B	1.52019	0.0380355	0.128463	0.500109	Heart_Atrial_Appendage
Meta	ENSG00000041802.10	LSG1	-1.51959	-0.00921442	0.128613	0.500397	Heart_Atrial_Appendage
Meta	ENSG00000130653.15	PNPLA7	1.51909	0.0299628	0.12874	0.50047	Heart_Atrial_Appendage
Meta	ENSG00000173641.17	HSPB7	-1.51892	-0.0924817	0.128783	0.50047	Heart_Atrial_Appendage
Meta	ENSG00000180185.11	FAHD1	-1.51822	-0.00918134	0.12896	0.500497	Heart_Atrial_Appendage
Meta	ENSG00000189129.13	PLAC9	1.51793	0.0334569	0.129032	0.500497	Heart_Atrial_Appendage
Meta	ENSG00000112977.15	DAP	-1.51786	-0.0182454	0.129049	0.500497	Heart_Atrial_Appendage
Meta	ENSG00000198848.12	CES1	1.51747	0.0127946	0.129147	0.500497	Heart_Atrial_Appendage
Meta	ENSG00000273456.1	RP11-686O6.2	-1.51739	-0.024501	0.129168	0.500497	Heart_Atrial_Appendage
Meta	ENSG00000167772.11	ANGPTL4	1.51709	0.0446496	0.129244	0.500499	Heart_Atrial_Appendage
Meta	ENSG00000143376.12	SNX27	-1.5165	-0.0243942	0.129392	0.500507	Heart_Atrial_Appendage
Meta	ENSG00000243491.1	RP11-521D12.5	-1.51648	-0.0445498	0.129397	0.500507	Heart_Atrial_Appendage
Meta	ENSG00000260470.1	RP11-834C11.11	-1.51596	-0.0159025	0.12953	0.500729	Heart_Atrial_Appendage
Meta	ENSG00000283199.1	ABC13-47488600E17.1	-1.51514	-0.0221428	0.129737	0.501237	Heart_Atrial_Appendage
Meta	ENSG00000154263.17	ABCA10	-1.51463	-0.021081	0.129866	0.501266	Heart_Atrial_Appendage
Meta	ENSG00000240021.9	TEX35	-1.51451	-0.0218416	0.129896	0.501266	Heart_Atrial_Appendage
Meta	ENSG00000169641.13	LUZP1	-1.51272	-0.0586637	0.13035	0.502638	Heart_Atrial_Appendage
Meta	ENSG00000170955.9	PRKCDBP	1.51241	0.0131247	0.13043	0.502638	Heart_Atrial_Appendage
Meta	ENSG00000232063.1	RP11-307E17.8	-1.51221	-0.00922293	0.130479	0.502638	Heart_Atrial_Appendage
Meta	ENSG00000015532.9	XYLT2	-1.51044	-0.0422197	0.13093	0.503692	Heart_Atrial_Appendage
Meta	ENSG00000133256.12	PDE6B	1.5104	0.0343162	0.130941	0.503692	Heart_Atrial_Appendage
Meta	ENSG00000095397.13	WHRN	-1.51024	-0.00933895	0.130981	0.503692	Heart_Atrial_Appendage
Meta	ENSG00000178338.10	ZNF354B	-1.50979	-0.0619967	0.131096	0.503841	Heart_Atrial_Appendage
Meta	ENSG00000079337.15	RAPGEF3	-1.50887	-0.0154133	0.131333	0.504365	Heart_Atrial_Appendage
Meta	ENSG00000183570.16	PCBP3	-1.50866	-0.00589945	0.131385	0.504365	Heart_Atrial_Appendage
Meta	ENSG00000122420.9	PTGFR	-1.5075	-0.0163493	0.131682	0.504991	Heart_Atrial_Appendage
Meta	ENSG00000181649.5	PHLDA2	-1.50736	-0.0352409	0.131718	0.504991	Heart_Atrial_Appendage
Meta	ENSG00000261098.1	RP11-819C21.1	-1.50713	-0.0159553	0.131777	0.504991	Heart_Atrial_Appendage
Meta	ENSG00000064225.12	ST3GAL6	-1.50668	-0.0269591	0.131893	0.505145	Heart_Atrial_Appendage
Meta	ENSG00000244165.1	P2RY11	1.50614	0.0209425	0.13203	0.505377	Heart_Atrial_Appendage
Meta	ENSG00000101161.7	PRPF6	1.50496	0.0343114	0.132334	0.505838	Heart_Atrial_Appendage
Meta	ENSG00000168159.11	RNF187	-1.50444	-0.0637817	0.132467	0.505838	Heart_Atrial_Appendage
Meta	ENSG00000107798.17	LIPA	1.50444	0.044041	0.132467	0.505838	Heart_Atrial_Appendage
Meta	ENSG00000084463.7	WBP11	-1.50419	-0.0338317	0.132532	0.505838	Heart_Atrial_Appendage
Meta	ENSG00000011638.10	TMEM159	1.50419	0.0252851	0.132532	0.505838	Heart_Atrial_Appendage
Meta	ENSG00000196284.15	SUPT3H	1.50363	0.0324783	0.132677	0.5061	Heart_Atrial_Appendage
Meta	ENSG00000178188.14	SH2B1	1.50279	0.0337993	0.132894	0.506558	Heart_Atrial_Appendage
Meta	ENSG00000132305.20	IMMT	-1.50242	-0.0484442	0.132988	0.506558	Heart_Atrial_Appendage
Meta	ENSG00000263627.1	PPP4R1-AS1	1.50227	0.0101776	0.133027	0.506558	Heart_Atrial_Appendage
Meta	ENSG00000072422.16	RHOBTB1	1.50177	0.0110273	0.133156	0.506713	Heart_Atrial_Appendage
Meta	ENSG00000168395.15	ING5	-1.50102	-0.0205237	0.133349	0.506713	Heart_Atrial_Appendage
Meta	ENSG00000000460.16	C1orf112	1.50049	0.025142	0.133489	0.506713	Heart_Atrial_Appendage
Meta	ENSG00000196990.8	FAM163B	-1.50043	-0.0183054	0.133504	0.506713	Heart_Atrial_Appendage
Meta	ENSG00000100564.8	PIGH	-1.50011	-0.0158668	0.133585	0.506713	Heart_Atrial_Appendage
Meta	ENSG00000141391.13	PRELID3A	1.49991	0.0102771	0.133637	0.506713	Heart_Atrial_Appendage
Meta	ENSG00000186777.11	ZNF732	-1.49978	-0.0277961	0.133671	0.506713	Heart_Atrial_Appendage
Meta	ENSG00000070785.16	EIF2B3	-1.49967	-0.0558443	0.133699	0.506713	Heart_Atrial_Appendage
Meta	ENSG00000026652.13	AGPAT4	-1.49945	-0.0422898	0.133756	0.506713	Heart_Atrial_Appendage
Meta	ENSG00000188157.14	AGRN	-1.49848	-0.0213452	0.134009	0.507378	Heart_Atrial_Appendage
Meta	ENSG00000184009.9	ACTG1	1.49801	0.0428896	0.13413	0.507548	Heart_Atrial_Appendage
Meta	ENSG00000185345.18	PARK2	1.49756	0.0505639	0.134247	0.507702	Heart_Atrial_Appendage
Meta	ENSG00000171045.14	TSNARE1	-1.49668	-0.0142789	0.134476	0.508276	Heart_Atrial_Appendage
Meta	ENSG00000241839.9	PLEKHO2	1.49622	0.0230954	0.134597	0.508444	Heart_Atrial_Appendage
Meta	ENSG00000106459.14	NRF1	-1.49567	-0.025781	0.134739	0.508691	Heart_Atrial_Appendage
Meta	ENSG00000128165.8	ADM2	-1.49275	-0.027627	0.135502	0.511277	Heart_Atrial_Appendage
Meta	ENSG00000246523.7	RP11-736K20.6	1.49195	0.0234916	0.135713	0.511499	Heart_Atrial_Appendage
Meta	ENSG00000067365.14	METTL22	1.49194	0.0157052	0.135715	0.511499	Heart_Atrial_Appendage
Meta	ENSG00000166341.7	DCHS1	-1.49131	-0.0187027	0.135881	0.511835	Heart_Atrial_Appendage
Meta	ENSG00000214872.8	SMTNL1	-1.49066	-0.00794257	0.136052	0.512186	Heart_Atrial_Appendage
Meta	ENSG00000163697.16	APBB2	-1.48977	-0.0561595	0.136284	0.512769	Heart_Atrial_Appendage
Meta	ENSG00000231861.2	OR5K2	1.48894	0.015773	0.136504	0.513306	Heart_Atrial_Appendage
Meta	ENSG00000130638.16	ATXN10	1.48799	0.0482209	0.136754	0.513702	Heart_Atrial_Appendage
Meta	ENSG00000161981.10	SNRNP25	1.48784	0.0207212	0.136794	0.513702	Heart_Atrial_Appendage
Meta	ENSG00000214803.3	RP11-37N22.1	-1.48754	-0.0136941	0.136872	0.513702	Heart_Atrial_Appendage
Meta	ENSG00000015133.18	CCDC88C	1.48736	0.014495	0.13692	0.513702	Heart_Atrial_Appendage
Meta	ENSG00000187720.14	THSD4	1.48577	0.0227789	0.137339	0.51482	Heart_Atrial_Appendage
Meta	ENSG00000160284.14	SPATC1L	-1.48555	-0.00523421	0.137399	0.51482	Heart_Atrial_Appendage
Meta	ENSG00000143702.15	CEP170	1.48528	0.029335	0.137469	0.51482	Heart_Atrial_Appendage
Meta	ENSG00000113312.10	TTC1	-1.48506	-0.0293416	0.137529	0.51482	Heart_Atrial_Appendage
Meta	ENSG00000163754.17	GYG1	-1.48457	-0.0340473	0.137657	0.514939	Heart_Atrial_Appendage
Meta	ENSG00000105792.19	CFAP69	1.48397	0.0597495	0.137817	0.514939	Heart_Atrial_Appendage
Meta	ENSG00000165905.17	LARGE2	1.48393	0.0136484	0.137827	0.514939	Heart_Atrial_Appendage
Meta	ENSG00000164366.3	CCDC127	1.48374	0.0237156	0.137878	0.514939	Heart_Atrial_Appendage
Meta	ENSG00000101134.11	DOK5	1.48347	0.0119002	0.137949	0.514939	Heart_Atrial_Appendage
Meta	ENSG00000101255.10	TRIB3	-1.48309	-0.0117783	0.13805	0.515022	Heart_Atrial_Appendage
Meta	ENSG00000055147.18	FAM114A2	-1.48248	-0.0254119	0.138213	0.51534	Heart_Atrial_Appendage
Meta	ENSG00000111229.15	ARPC3	1.48201	0.0326272	0.138338	0.515519	Heart_Atrial_Appendage
Meta	ENSG00000274828.1	RP11-567M16.6	-1.48149	-0.00585919	0.138475	0.515739	Heart_Atrial_Appendage
Meta	ENSG00000162384.13	C1orf123	1.48077	0.0204262	0.138669	0.516016	Heart_Atrial_Appendage
Meta	ENSG00000213214.4	ARHGEF35	-1.48063	-0.00518062	0.138706	0.516016	Heart_Atrial_Appendage
Meta	ENSG00000130475.14	FCHO1	1.48019	0.0244687	0.138824	0.516166	Heart_Atrial_Appendage
Meta	ENSG00000241945.7	PWP2	-1.4797	-0.00386119	0.138952	0.516354	Heart_Atrial_Appendage
Meta	ENSG00000270332.1	SMC2-AS1	-1.47913	-0.0486345	0.139105	0.516629	Heart_Atrial_Appendage
Meta	ENSG00000178301.3	AQP11	-1.47868	-0.0369421	0.139225	0.516788	Heart_Atrial_Appendage
Meta	ENSG00000141569.10	TRIM65	1.47833	0.0274209	0.139319	0.516846	Heart_Atrial_Appendage
Meta	ENSG00000169967.16	MAP3K2	1.47771	0.0218132	0.139486	0.517021	Heart_Atrial_Appendage
Meta	ENSG00000120262.9	CCDC170	-1.47757	-0.0747176	0.139522	0.517021	Heart_Atrial_Appendage
Meta	ENSG00000146054.17	TRIM7	-1.47635	-0.0252161	0.139849	0.517652	Heart_Atrial_Appendage
Meta	ENSG00000132170.19	PPARG	1.47617	0.0330711	0.139897	0.517652	Heart_Atrial_Appendage
Meta	ENSG00000104823.8	ECH1	-1.4759	-0.0225749	0.13997	0.517652	Heart_Atrial_Appendage
Meta	ENSG00000258602.1	LINC01629	1.47551	0.00482893	0.140077	0.517652	Heart_Atrial_Appendage
Meta	ENSG00000182004.12	SNRPE	1.47548	0.0525201	0.140083	0.517652	Heart_Atrial_Appendage
Meta	ENSG00000124209.3	RAB22A	-1.47518	-0.0374234	0.140164	0.51766	Heart_Atrial_Appendage
Meta	ENSG00000050820.16	BCAR1	-1.47427	-0.0331892	0.140408	0.517962	Heart_Atrial_Appendage
Meta	ENSG00000196605.7	ZNF846	1.47413	0.0502682	0.140445	0.517962	Heart_Atrial_Appendage
Meta	ENSG00000131591.17	C1orf159	-1.47401	-0.0239649	0.14048	0.517962	Heart_Atrial_Appendage
Meta	ENSG00000118473.21	SGIP1	-1.47367	-0.0589309	0.140569	0.518003	Heart_Atrial_Appendage
Meta	ENSG00000134884.13	ARGLU1	1.47295	0.0627064	0.140764	0.518315	Heart_Atrial_Appendage
Meta	ENSG00000197948.10	FCHSD1	1.47278	0.0483358	0.140811	0.518315	Heart_Atrial_Appendage
Meta	ENSG00000124678.17	TCP11	-1.47229	-0.0100759	0.140943	0.518315	Heart_Atrial_Appendage
Meta	ENSG00000169885.9	CALML6	-1.4722	-0.0285342	0.140967	0.518315	Heart_Atrial_Appendage
Meta	ENSG00000151746.13	BICD1	-1.47039	-0.0185872	0.141455	0.519664	Heart_Atrial_Appendage
Meta	ENSG00000176732.6	PFN4	1.47024	0.0096868	0.141497	0.519664	Heart_Atrial_Appendage
Meta	ENSG00000204577.11	LILRB3	-1.46997	-0.0327745	0.14157	0.519664	Heart_Atrial_Appendage
Meta	ENSG00000075711.20	DLG1	-1.46964	-0.0451903	0.141658	0.519701	Heart_Atrial_Appendage
Meta	ENSG00000157379.13	DHRS1	-1.46846	-0.00866991	0.141978	0.520378	Heart_Atrial_Appendage
Meta	ENSG00000236209.1	AC104135.2	-1.46838	-0.0068788	0.142	0.520378	Heart_Atrial_Appendage
Meta	ENSG00000126464.13	PRR12	1.46751	0.0456107	0.142236	0.520741	Heart_Atrial_Appendage
Meta	ENSG00000068028.17	RASSF1	-1.46744	-0.0500528	0.142256	0.520741	Heart_Atrial_Appendage
Meta	ENSG00000124275.14	MTRR	-1.46702	-0.0280692	0.142372	0.520876	Heart_Atrial_Appendage
Meta	ENSG00000134198.9	TSPAN2	1.46634	0.0161696	0.142555	0.521259	Heart_Atrial_Appendage
Meta	ENSG00000244219.6	GS1-259H13.2	1.46604	0.0337312	0.142638	0.521275	Heart_Atrial_Appendage
Meta	ENSG00000090372.14	STRN4	1.46553	0.0255881	0.142777	0.521493	Heart_Atrial_Appendage
Meta	ENSG00000260456.6	C16orf95	1.46493	0.0396857	0.142941	0.521804	Heart_Atrial_Appendage
Meta	ENSG00000103253.17	HAGHL	1.46331	0.00991303	0.143382	0.522728	Heart_Atrial_Appendage
Meta	ENSG00000122870.11	BICC1	-1.46328	-0.0462946	0.143391	0.522728	Heart_Atrial_Appendage
Meta	ENSG00000037280.15	FLT4	-1.46302	-0.0210365	0.143461	0.522728	Heart_Atrial_Appendage
Meta	ENSG00000183208.12	GDPGP1	1.46285	0.0172506	0.143509	0.522728	Heart_Atrial_Appendage
Meta	ENSG00000186281.12	GPAT2	1.46238	0.0146474	0.143637	0.522728	Heart_Atrial_Appendage
Meta	ENSG00000205045.8	SLFN12L	-1.46167	-0.0229043	0.143831	0.522728	Heart_Atrial_Appendage
Meta	ENSG00000100528.11	CNIH1	1.46155	0.0205268	0.143866	0.522728	Heart_Atrial_Appendage
Meta	ENSG00000065000.15	AP3D1	1.4615	0.0433398	0.143879	0.522728	Heart_Atrial_Appendage
Meta	ENSG00000059691.11	GATB	-1.46084	-0.0179203	0.144059	0.522728	Heart_Atrial_Appendage
Meta	ENSG00000099995.18	SF3A1	-1.46082	-0.0230332	0.144066	0.522728	Heart_Atrial_Appendage
Meta	ENSG00000183281.14	PLGLB1	1.46044	0.013793	0.144171	0.522728	Heart_Atrial_Appendage
Meta	ENSG00000250120.6	PCDHA10	-1.46019	-0.0127955	0.144239	0.522728	Heart_Atrial_Appendage
Meta	ENSG00000232629.8	HLA-DQB2	1.45996	0.00493542	0.1443	0.522728	Heart_Atrial_Appendage
Meta	ENSG00000204348.9	DXO	1.45943	0.0409863	0.144447	0.522728	Heart_Atrial_Appendage
Meta	ENSG00000135604.9	STX11	-1.45902	-0.0783221	0.14456	0.522728	Heart_Atrial_Appendage
Meta	ENSG00000248986.1	RP11-774O3.1	-1.4588	-0.012934	0.144621	0.522728	Heart_Atrial_Appendage
Meta	ENSG00000086062.12	B4GALT1	1.45867	0.0412959	0.144657	0.522728	Heart_Atrial_Appendage
Meta	ENSG00000183496.5	MEX3B	-1.45862	-0.0250922	0.14467	0.522728	Heart_Atrial_Appendage
Meta	ENSG00000237310.1	GS1-124K5.4	-1.45853	-0.00793237	0.144693	0.522728	Heart_Atrial_Appendage
Meta	ENSG00000102974.14	CTCF	-1.45806	-0.0220023	0.144823	0.52291	Heart_Atrial_Appendage
Meta	ENSG00000169220.17	RGS14	1.4572	0.00837197	0.145061	0.523484	Heart_Atrial_Appendage
Meta	ENSG00000100626.16	GALNT16	1.45664	0.0172818	0.145217	0.523701	Heart_Atrial_Appendage
Meta	ENSG00000069248.11	NUP133	1.45641	0.0786922	0.145279	0.523701	Heart_Atrial_Appendage
Meta	ENSG00000111364.15	DDX55	-1.45468	-0.0202283	0.145758	0.525141	Heart_Atrial_Appendage
Meta	ENSG00000136732.14	GYPC	-1.45391	-0.00771594	0.14597	0.52536	Heart_Atrial_Appendage
Meta	ENSG00000234690.6	AC073283.4	1.45386	0.0142691	0.145986	0.52536	Heart_Atrial_Appendage
Meta	ENSG00000076258.9	FMO4	-1.4536	-0.0098896	0.146057	0.52536	Heart_Atrial_Appendage
Meta	ENSG00000169583.12	CLIC3	-1.45316	-0.0143028	0.14618	0.525516	Heart_Atrial_Appendage
Meta	ENSG00000133878.8	DUSP26	-1.45268	-0.0408725	0.146313	0.525712	Heart_Atrial_Appendage
Meta	ENSG00000161542.16	PRPSAP1	-1.45165	-0.00992547	0.146599	0.526235	Heart_Atrial_Appendage
Meta	ENSG00000249242.7	TMEM150C	1.4515	0.0439972	0.146642	0.526235	Heart_Atrial_Appendage
Meta	ENSG00000184840.11	TMED9	1.4513	0.0572888	0.146697	0.526235	Heart_Atrial_Appendage
Meta	ENSG00000061676.14	NCKAP1	-1.45098	-0.0585618	0.146785	0.526263	Heart_Atrial_Appendage
Meta	ENSG00000125375.14	ATP5S	1.44893	0.00709486	0.147357	0.527883	Heart_Atrial_Appendage
Meta	ENSG00000197958.12	RPL12	1.44839	0.0103412	0.147509	0.527883	Heart_Atrial_Appendage
Meta	ENSG00000197943.9	PLCG2	1.44834	0.0200503	0.147521	0.527883	Heart_Atrial_Appendage
Meta	ENSG00000088538.12	DOCK3	1.44809	0.0210217	0.147591	0.527883	Heart_Atrial_Appendage
Meta	ENSG00000251637.6	RP11-119D9.1	-1.44794	-0.0196902	0.147635	0.527883	Heart_Atrial_Appendage
Meta	ENSG00000143412.9	ANXA9	-1.44742	-0.0223322	0.14778	0.528116	Heart_Atrial_Appendage
Meta	ENSG00000170893.3	TRH	-1.44549	-0.0285361	0.148321	0.529513	Heart_Atrial_Appendage
Meta	ENSG00000174177.12	CTU2	1.4451	0.0620057	0.148431	0.529513	Heart_Atrial_Appendage
Meta	ENSG00000178718.6	RPP25	1.44482	0.0202506	0.148508	0.529513	Heart_Atrial_Appendage
Meta	ENSG00000182551.13	ADI1	-1.44425	-0.0173123	0.148669	0.529513	Heart_Atrial_Appendage
Meta	ENSG00000148290.9	SURF1	-1.44421	-0.00712866	0.148681	0.529513	Heart_Atrial_Appendage
Meta	ENSG00000075142.13	SRI	-1.44397	-0.0258909	0.148748	0.529513	Heart_Atrial_Appendage
Meta	ENSG00000165025.14	SYK	1.443	0.0318205	0.149021	0.529513	Heart_Atrial_Appendage
Meta	ENSG00000163660.11	CCNL1	1.44258	0.160088	0.149138	0.529513	Heart_Atrial_Appendage
Meta	ENSG00000125630.15	POLR1B	1.44231	0.0115086	0.149215	0.529513	Heart_Atrial_Appendage
Meta	ENSG00000143850.13	PLEKHA6	1.44216	0.0352315	0.149258	0.529513	Heart_Atrial_Appendage
Meta	ENSG00000248487.8	ABHD14A	-1.44212	-0.0244567	0.149268	0.529513	Heart_Atrial_Appendage
Meta	ENSG00000006744.18	ELAC2	1.44198	0.0173351	0.149309	0.529513	Heart_Atrial_Appendage
Meta	ENSG00000070778.12	PTPN21	-1.44183	-0.0203572	0.14935	0.529513	Heart_Atrial_Appendage
Meta	ENSG00000147650.11	LRP12	-1.4418	-0.0439113	0.14936	0.529513	Heart_Atrial_Appendage
Meta	ENSG00000117859.18	OSBPL9	-1.44147	-0.0186748	0.149452	0.529513	Heart_Atrial_Appendage
Meta	ENSG00000113504.20	SLC12A7	1.44142	0.0240094	0.149466	0.529513	Heart_Atrial_Appendage
Meta	ENSG00000153391.15	INO80C	1.44119	0.0257549	0.14953	0.529513	Heart_Atrial_Appendage
Meta	ENSG00000145506.13	NKD2	-1.44071	-0.059293	0.149667	0.529713	Heart_Atrial_Appendage
Meta	ENSG00000138131.3	LOXL4	-1.4396	-0.0180199	0.14998	0.5304	Heart_Atrial_Appendage
Meta	ENSG00000120860.10	WASHC3	-1.43946	-0.0116505	0.150021	0.5304	Heart_Atrial_Appendage
Meta	ENSG00000000971.15	CFH	-1.43532	-0.0430029	0.151197	0.534273	Heart_Atrial_Appendage
Meta	ENSG00000146555.18	SDK1	1.43483	0.00900083	0.151336	0.53448	Heart_Atrial_Appendage
Meta	ENSG00000197381.15	ADARB1	1.43389	0.0288804	0.151604	0.534764	Heart_Atrial_Appendage
Meta	ENSG00000159917.15	ZNF235	-1.43362	-0.0220409	0.151679	0.534764	Heart_Atrial_Appendage
Meta	ENSG00000105173.13	CCNE1	1.43356	0.0326848	0.151698	0.534764	Heart_Atrial_Appendage
Meta	ENSG00000197712.11	FAM114A1	-1.43341	-0.0761088	0.15174	0.534764	Heart_Atrial_Appendage
Meta	ENSG00000145723.16	GIN1	-1.43263	-0.0423165	0.151962	0.535264	Heart_Atrial_Appendage
Meta	ENSG00000139998.14	RAB15	1.43216	0.0397392	0.152098	0.535275	Heart_Atrial_Appendage
Meta	ENSG00000240303.7	ACAD11	-1.43204	-0.0227355	0.152133	0.535275	Heart_Atrial_Appendage
Meta	ENSG00000180979.9	LRRC57	-1.4313	-0.0140627	0.152344	0.535275	Heart_Atrial_Appendage
Meta	ENSG00000166166.12	TRMT61A	-1.43122	-0.0502535	0.152367	0.535275	Heart_Atrial_Appendage
Meta	ENSG00000123545.5	NDUFAF4	1.43121	0.0342122	0.15237	0.535275	Heart_Atrial_Appendage
Meta	ENSG00000251600.5	RP11-673E1.1	1.4309	0.00602477	0.152458	0.535299	Heart_Atrial_Appendage
Meta	ENSG00000116774.11	OLFML3	1.43061	0.0380286	0.152541	0.535308	Heart_Atrial_Appendage
Meta	ENSG00000174928.15	C3orf33	1.43009	0.0240391	0.152692	0.535556	Heart_Atrial_Appendage
Meta	ENSG00000171861.10	MRM3	1.42965	0.0160391	0.152817	0.535709	Heart_Atrial_Appendage
Meta	ENSG00000204252.13	HLA-DOA	-1.42922	-0.031954	0.152942	0.535865	Heart_Atrial_Appendage
Meta	ENSG00000183828.14	NUDT14	-1.42834	-0.0153551	0.153194	0.536464	Heart_Atrial_Appendage
Meta	ENSG00000100744.14	GSKIP	-1.42776	-0.0152927	0.153361	0.536557	Heart_Atrial_Appendage
Meta	ENSG00000136104.19	RNASEH2B	1.42768	0.00761057	0.153383	0.536557	Heart_Atrial_Appendage
Meta	ENSG00000216937.13	CCDC7	1.42735	0.0287243	0.153479	0.536584	Heart_Atrial_Appendage
Meta	ENSG00000100151.15	PICK1	-1.42709	-0.0587482	0.153553	0.536584	Heart_Atrial_Appendage
Meta	ENSG00000070770.8	CSNK2A2	1.42651	0.114164	0.15372	0.536884	Heart_Atrial_Appendage
Meta	ENSG00000161011.19	SQSTM1	-1.42553	-0.0280182	0.154003	0.537315	Heart_Atrial_Appendage
Meta	ENSG00000179010.14	MRFAP1	1.4255	0.0887773	0.154014	0.537315	Heart_Atrial_Appendage
Meta	ENSG00000229891.1	LINC01315	1.42524	0.0239695	0.154086	0.537315	Heart_Atrial_Appendage
Meta	ENSG00000140274.13	DUOXA2	-1.42368	-0.0480734	0.15454	0.538419	Heart_Atrial_Appendage
Meta	ENSG00000145934.16	TENM2	1.42336	0.0515012	0.154633	0.538419	Heart_Atrial_Appendage
Meta	ENSG00000183397.5	C19orf71	1.42318	0.0308794	0.154685	0.538419	Heart_Atrial_Appendage
Meta	ENSG00000109084.13	TMEM97	1.42302	0.0219043	0.154729	0.538419	Heart_Atrial_Appendage
Meta	ENSG00000109794.13	FAM149A	-1.42275	-0.00976372	0.15481	0.538419	Heart_Atrial_Appendage
Meta	ENSG00000042317.16	SPATA7	-1.422	-0.012313	0.155026	0.538635	Heart_Atrial_Appendage
Meta	ENSG00000100191.5	SLC5A4	1.42197	0.00857479	0.155035	0.538635	Heart_Atrial_Appendage
Meta	ENSG00000112312.9	GMNN	-1.42059	-0.0458308	0.155437	0.538784	Heart_Atrial_Appendage
Meta	ENSG00000240764.3	PCDHGC5	-1.42042	-0.0561473	0.155486	0.538784	Heart_Atrial_Appendage
Meta	ENSG00000130270.16	ATP8B3	-1.41977	-0.0154709	0.155674	0.538784	Heart_Atrial_Appendage
Meta	ENSG00000040608.13	RTN4R	-1.41976	-0.0118192	0.155679	0.538784	Heart_Atrial_Appendage
Meta	ENSG00000162688.16	AGL	-1.41967	-0.0566572	0.155703	0.538784	Heart_Atrial_Appendage
Meta	ENSG00000136156.12	ITM2B	1.41921	0.0780472	0.155839	0.538784	Heart_Atrial_Appendage
Meta	ENSG00000196312.12	MFSD14C	1.41906	0.0185452	0.15588	0.538784	Heart_Atrial_Appendage
Meta	ENSG00000115946.7	PNO1	-1.41874	-0.0289296	0.155975	0.538784	Heart_Atrial_Appendage
Meta	ENSG00000212128.2	TAS2R13	-1.41868	-0.0322184	0.155992	0.538784	Heart_Atrial_Appendage
Meta	ENSG00000086205.16	FOLH1	1.41854	0.0134289	0.156033	0.538784	Heart_Atrial_Appendage
Meta	ENSG00000053900.10	ANAPC4	-1.41852	-0.0171911	0.15604	0.538784	Heart_Atrial_Appendage
Meta	ENSG00000169826.7	CSGALNACT2	-1.41847	-0.0117039	0.156054	0.538784	Heart_Atrial_Appendage
Meta	ENSG00000155975.9	VPS37A	-1.4179	-0.0438888	0.156221	0.539074	Heart_Atrial_Appendage
Meta	ENSG00000109610.5	SOD3	1.41762	0.0194831	0.1563	0.539074	Heart_Atrial_Appendage
Meta	ENSG00000162545.5	CAMK2N1	-1.41728	-0.0405818	0.156401	0.539098	Heart_Atrial_Appendage
Meta	ENSG00000103034.14	NDRG4	1.41704	0.0162132	0.15647	0.539098	Heart_Atrial_Appendage
Meta	ENSG00000130175.9	PRKCSH	1.41562	0.0227526	0.156888	0.540257	Heart_Atrial_Appendage
Meta	ENSG00000214402.6	LCNL1	-1.4147	-0.0216144	0.157157	0.540638	Heart_Atrial_Appendage
Meta	ENSG00000241258.6	CRCP	-1.41468	-0.013574	0.157162	0.540638	Heart_Atrial_Appendage
Meta	ENSG00000182685.7	BRICD5	1.41363	0.0273429	0.157469	0.541179	Heart_Atrial_Appendage
Meta	ENSG00000175274.18	TP53I11	1.41359	0.0230877	0.157483	0.541179	Heart_Atrial_Appendage
Meta	ENSG00000136111.12	TBC1D4	1.41276	0.0199399	0.157727	0.541396	Heart_Atrial_Appendage
Meta	ENSG00000146066.2	HIGD2A	1.41229	0.00994291	0.157865	0.541396	Heart_Atrial_Appendage
Meta	ENSG00000110888.17	CAPRIN2	-1.41222	-0.0108238	0.157885	0.541396	Heart_Atrial_Appendage
Meta	ENSG00000133937.4	GSC	1.41214	0.0138162	0.157907	0.541396	Heart_Atrial_Appendage
Meta	ENSG00000159256.12	MORC3	-1.41143	-0.0408478	0.158117	0.541396	Heart_Atrial_Appendage
Meta	ENSG00000261227.2	AC140912.1	1.41124	0.033881	0.158174	0.541396	Heart_Atrial_Appendage
Meta	ENSG00000170469.10	SPATA24	1.41108	0.0337544	0.158222	0.541396	Heart_Atrial_Appendage
Meta	ENSG00000182263.13	FIGN	-1.41096	-0.0182228	0.158255	0.541396	Heart_Atrial_Appendage
Meta	ENSG00000087258.14	GNAO1	1.41087	0.0445915	0.158282	0.541396	Heart_Atrial_Appendage
Meta	ENSG00000173456.4	RNF26	1.40975	0.0125225	0.158614	0.542242	Heart_Atrial_Appendage
Meta	ENSG00000100372.14	SLC25A17	-1.40948	-0.0302753	0.158693	0.542242	Heart_Atrial_Appendage
Meta	ENSG00000261824.6	LINC00662	1.40828	0.0165205	0.159049	0.542679	Heart_Atrial_Appendage
Meta	ENSG00000146143.17	PRIM2	1.40784	0.0363221	0.15918	0.542679	Heart_Atrial_Appendage
Meta	ENSG00000214944.9	ARHGEF28	1.4078	0.0294084	0.159191	0.542679	Heart_Atrial_Appendage
Meta	ENSG00000143067.4	ZNF697	1.40767	0.0354227	0.159228	0.542679	Heart_Atrial_Appendage
Meta	ENSG00000028116.16	VRK2	1.40766	0.0406294	0.159231	0.542679	Heart_Atrial_Appendage
Meta	ENSG00000159445.12	THEM4	1.40703	0.0345378	0.159419	0.542822	Heart_Atrial_Appendage
Meta	ENSG00000225828.1	FAM229A	-1.40697	-0.0971871	0.159437	0.542822	Heart_Atrial_Appendage
Meta	ENSG00000168268.10	NT5DC2	1.40608	0.0225666	0.159701	0.543444	Heart_Atrial_Appendage
Meta	ENSG00000235100.3	RP11-80H5.9	1.4054	0.034129	0.159901	0.543844	Heart_Atrial_Appendage
Meta	ENSG00000106018.13	VIPR2	-1.40506	-0.0249477	0.160003	0.54391	Heart_Atrial_Appendage
Meta	ENSG00000050327.14	ARHGEF5	-1.40451	-0.0157912	0.160168	0.543995	Heart_Atrial_Appendage
Meta	ENSG00000183628.12	DGCR6	-1.40421	-0.0163511	0.160255	0.543995	Heart_Atrial_Appendage
Meta	ENSG00000100979.14	PLTP	1.40415	0.01324	0.160274	0.543995	Heart_Atrial_Appendage
Meta	ENSG00000196152.10	ZNF79	-1.40387	-0.0149432	0.160358	0.544001	Heart_Atrial_Appendage
Meta	ENSG00000111142.13	METAP2	1.40196	0.0730948	0.160928	0.544722	Heart_Atrial_Appendage
Meta	ENSG00000159212.12	CLIC6	1.40189	0.0698881	0.160949	0.544722	Heart_Atrial_Appendage
Meta	ENSG00000172466.15	ZNF24	-1.40138	-0.0566844	0.161101	0.544722	Heart_Atrial_Appendage
Meta	ENSG00000106638.15	TBL2	1.40109	0.0133282	0.161188	0.544722	Heart_Atrial_Appendage
Meta	ENSG00000136699.19	SMPD4	1.40101	0.0150585	0.161211	0.544722	Heart_Atrial_Appendage
Meta	ENSG00000107020.9	PLGRKT	-1.40095	-0.0306643	0.161228	0.544722	Heart_Atrial_Appendage
Meta	ENSG00000172322.13	CLEC12A	-1.40089	-0.00467463	0.161246	0.544722	Heart_Atrial_Appendage
Meta	ENSG00000104888.9	SLC17A7	-1.40066	-0.0215217	0.161315	0.544722	Heart_Atrial_Appendage
Meta	ENSG00000117090.14	SLAMF1	-1.40051	-0.048396	0.16136	0.544722	Heart_Atrial_Appendage
Meta	ENSG00000267206.5	LCN6	1.4004	0.0288263	0.161393	0.544722	Heart_Atrial_Appendage
Meta	ENSG00000106526.10	ACTR3C	1.39949	0.00957702	0.161665	0.545162	Heart_Atrial_Appendage
Meta	ENSG00000069974.15	RAB27A	1.39905	0.062375	0.161798	0.545162	Heart_Atrial_Appendage
Meta	ENSG00000080815.18	PSEN1	1.39888	0.030554	0.161849	0.545162	Heart_Atrial_Appendage
Meta	ENSG00000111328.6	CDK2AP1	-1.39887	-0.0534466	0.161853	0.545162	Heart_Atrial_Appendage
Meta	ENSG00000257446.3	ZNF878	1.39798	0.0112876	0.162119	0.545781	Heart_Atrial_Appendage
Meta	ENSG00000164129.11	NPY5R	-1.39623	-0.035199	0.162645	0.547271	Heart_Atrial_Appendage
Meta	ENSG00000128159.11	TUBGCP6	-1.39592	-0.0430393	0.16274	0.547271	Heart_Atrial_Appendage
Meta	ENSG00000054282.15	SDCCAG8	1.39553	0.0118782	0.162856	0.547271	Heart_Atrial_Appendage
Meta	ENSG00000151834.15	GABRA2	1.39541	0.0120914	0.162892	0.547271	Heart_Atrial_Appendage
Meta	ENSG00000169994.18	MYO7B	1.39491	0.0219772	0.163044	0.547367	Heart_Atrial_Appendage
Meta	ENSG00000254087.7	LYN	-1.39477	-0.01836	0.163086	0.547367	Heart_Atrial_Appendage
Meta	ENSG00000171067.10	C11orf24	1.39437	0.015371	0.163206	0.547492	Heart_Atrial_Appendage
Meta	ENSG00000198690.9	FAN1	1.39342	0.0439489	0.163491	0.547869	Heart_Atrial_Appendage
Meta	ENSG00000130518.16	KIAA1683	-1.39334	-0.0131273	0.163518	0.547869	Heart_Atrial_Appendage
Meta	ENSG00000164142.15	FAM160A1	-1.39318	-0.0204692	0.163566	0.547869	Heart_Atrial_Appendage
Meta	ENSG00000052749.13	RRP12	-1.39166	-0.00833024	0.164025	0.549099	Heart_Atrial_Appendage
Meta	ENSG00000184227.7	ACOT1	1.39137	0.00683551	0.164112	0.549099	Heart_Atrial_Appendage
Meta	ENSG00000050393.11	MCUR1	1.39103	0.0280123	0.164218	0.549099	Heart_Atrial_Appendage
Meta	ENSG00000175581.13	MRPL48	-1.39087	-0.0188062	0.164265	0.549099	Heart_Atrial_Appendage
Meta	ENSG00000107104.18	KANK1	1.39009	0.051235	0.164503	0.549615	Heart_Atrial_Appendage
Meta	ENSG00000277494.1	GPIHBP1	-1.38868	-0.0222938	0.164931	0.550768	Heart_Atrial_Appendage
Meta	ENSG00000137857.17	DUOX1	-1.38816	-0.0164434	0.165089	0.551019	Heart_Atrial_Appendage
Meta	ENSG00000135316.17	SYNCRIP	1.38779	0.341626	0.1652	0.551111	Heart_Atrial_Appendage
Meta	ENSG00000084710.13	EFR3B	-1.38676	-0.0211229	0.165516	0.551706	Heart_Atrial_Appendage
Meta	ENSG00000146205.13	ANO7	-1.3865	-0.00677181	0.165595	0.551706	Heart_Atrial_Appendage
Meta	ENSG00000249145.1	RP11-774O3.2	-1.38639	-0.0309623	0.165628	0.551706	Heart_Atrial_Appendage
Meta	ENSG00000149256.15	TENM4	-1.3831	-0.0261931	0.166635	0.554482	Heart_Atrial_Appendage
Meta	ENSG00000115593.14	SMYD1	1.38293	0.042109	0.166686	0.554482	Heart_Atrial_Appendage
Meta	ENSG00000163293.11	NIPAL1	-1.38283	-0.0133914	0.166717	0.554482	Heart_Atrial_Appendage
Meta	ENSG00000223891.5	OSER1-AS1	-1.38257	-0.0268933	0.166797	0.554482	Heart_Atrial_Appendage
Meta	ENSG00000260947.1	RP11-384P7.7	1.38165	0.00539607	0.16708	0.555146	Heart_Atrial_Appendage
Meta	ENSG00000139880.19	CDH24	-1.38084	-0.0330796	0.167329	0.555181	Heart_Atrial_Appendage
Meta	ENSG00000131067.16	GGT7	-1.38061	-0.109494	0.1674	0.555181	Heart_Atrial_Appendage
Meta	ENSG00000104883.7	PEX11G	-1.3806	-0.0217092	0.167401	0.555181	Heart_Atrial_Appendage
Meta	ENSG00000174233.11	ADCY6	1.38052	0.0201333	0.167426	0.555181	Heart_Atrial_Appendage
Meta	ENSG00000079974.17	RABL2B	-1.37915	-0.0124438	0.167849	0.556304	Heart_Atrial_Appendage
Meta	ENSG00000099330.8	OCEL1	-1.3787	-0.00929595	0.167986	0.556479	Heart_Atrial_Appendage
Meta	ENSG00000152127.8	MGAT5	1.37826	0.117	0.168123	0.556538	Heart_Atrial_Appendage
Meta	ENSG00000170915.8	PAQR8	1.37807	0.0146442	0.168183	0.556538	Heart_Atrial_Appendage
Meta	ENSG00000183044.11	ABAT	1.37764	0.0234328	0.168314	0.556538	Heart_Atrial_Appendage
Meta	ENSG00000019102.11	VSIG2	-1.37756	-0.0530891	0.16834	0.556538	Heart_Atrial_Appendage
Meta	ENSG00000120658.13	ENOX1	-1.37701	-0.00957639	0.168509	0.556625	Heart_Atrial_Appendage
Meta	ENSG00000180209.11	MYLPF	1.37693	0.0125387	0.168534	0.556625	Heart_Atrial_Appendage
Meta	ENSG00000101447.14	FAM83D	-1.37641	-0.0199475	0.168695	0.556878	Heart_Atrial_Appendage
Meta	ENSG00000241370.5	RPP21	1.37604	0.0248338	0.168808	0.556884	Heart_Atrial_Appendage
Meta	ENSG00000099956.18	SMARCB1	1.37586	0.0165293	0.168865	0.556884	Heart_Atrial_Appendage
Meta	ENSG00000213123.10	TCTEX1D2	-1.37434	-0.0136011	0.169337	0.557998	Heart_Atrial_Appendage
Meta	ENSG00000196743.8	GM2A	-1.37423	-0.00650399	0.169371	0.557998	Heart_Atrial_Appendage
Meta	ENSG00000088726.15	TMEM40	1.3739	0.0282211	0.169471	0.558051	Heart_Atrial_Appendage
Meta	ENSG00000136274.8	NACAD	-1.37331	-0.0369614	0.169655	0.55828	Heart_Atrial_Appendage
Meta	ENSG00000148459.15	PDSS1	1.37314	0.0353602	0.16971	0.55828	Heart_Atrial_Appendage
Meta	ENSG00000205181.5	LINC00654	1.37249	0.024804	0.169912	0.558668	Heart_Atrial_Appendage
Meta	ENSG00000197467.13	COL13A1	-1.36959	-0.0210858	0.170815	0.56083	Heart_Atrial_Appendage
Meta	ENSG00000134460.15	IL2RA	1.36959	0.0317179	0.170816	0.56083	Heart_Atrial_Appendage
Meta	ENSG00000156466.9	GDF6	1.36912	0.0215132	0.170962	0.56083	Heart_Atrial_Appendage
Meta	ENSG00000165568.17	AKR1E2	1.36909	0.0159634	0.170971	0.56083	Heart_Atrial_Appendage
Meta	ENSG00000178826.10	TMEM139	1.36902	0.0172086	0.170993	0.56083	Heart_Atrial_Appendage
Meta	ENSG00000153832.11	FBXO36	-1.36853	-0.0155075	0.171145	0.560993	Heart_Atrial_Appendage
Meta	ENSG00000169247.11	SH3TC2	1.36821	0.0106528	0.171247	0.560993	Heart_Atrial_Appendage
Meta	ENSG00000197785.13	ATAD3A	1.36805	0.0442794	0.171297	0.560993	Heart_Atrial_Appendage
Meta	ENSG00000172057.9	ORMDL3	1.36622	0.045564	0.17187	0.562399	Heart_Atrial_Appendage
Meta	ENSG00000167680.15	SEMA6B	1.36614	0.019087	0.171896	0.562399	Heart_Atrial_Appendage
Meta	ENSG00000129116.17	PALLD	1.36405	0.0401049	0.172552	0.564266	Heart_Atrial_Appendage
Meta	ENSG00000238078.1	LINC01352	-1.36316	-0.0056886	0.172833	0.564905	Heart_Atrial_Appendage
Meta	ENSG00000153814.11	JAZF1	1.36239	0.0281379	0.173075	0.565418	Heart_Atrial_Appendage
Meta	ENSG00000175029.16	CTBP2	-1.36111	-0.0178152	0.173477	0.566453	Heart_Atrial_Appendage
Meta	ENSG00000177045.7	SIX5	1.36044	0.138845	0.17369	0.566866	Heart_Atrial_Appendage
Meta	ENSG00000123329.17	ARHGAP9	1.35978	0.0220843	0.1739	0.567274	Heart_Atrial_Appendage
Meta	ENSG00000204428.12	LY6G5C	-1.35884	-0.0238257	0.174198	0.567782	Heart_Atrial_Appendage
Meta	ENSG00000188611.14	ASAH2	-1.35875	-0.00546239	0.174227	0.567782	Heart_Atrial_Appendage
Meta	ENSG00000164111.14	ANXA5	1.3576	0.0176351	0.17459	0.568061	Heart_Atrial_Appendage
Meta	ENSG00000134470.20	IL15RA	-1.35757	-0.0302213	0.174601	0.568061	Heart_Atrial_Appendage
Meta	ENSG00000146151.12	HMGCLL1	1.35756	0.0291391	0.174603	0.568061	Heart_Atrial_Appendage
Meta	ENSG00000234630.1	LL22NC03-2H8.4	-1.35739	-0.0407382	0.174656	0.568061	Heart_Atrial_Appendage
Meta	ENSG00000076344.15	RGS11	-1.35663	-0.0148417	0.174898	0.568369	Heart_Atrial_Appendage
Meta	ENSG00000243317.7	C7orf73	1.35656	0.00818958	0.174922	0.568369	Heart_Atrial_Appendage
Meta	ENSG00000115944.14	COX7A2L	1.35617	0.0354875	0.175045	0.568488	Heart_Atrial_Appendage
Meta	ENSG00000101298.13	SNPH	1.35537	0.0166557	0.175298	0.56866	Heart_Atrial_Appendage
Meta	ENSG00000166965.12	RCCD1	1.35534	0.0139935	0.175308	0.56866	Heart_Atrial_Appendage
Meta	ENSG00000178115.11	GOLGA8Q	1.35488	0.0114422	0.175457	0.56866	Heart_Atrial_Appendage
Meta	ENSG00000114405.10	C3orf14	-1.35416	-0.0230281	0.175687	0.56866	Heart_Atrial_Appendage
Meta	ENSG00000203585.3	RP11-542B15.1	1.35399	0.0172264	0.175739	0.56866	Heart_Atrial_Appendage
Meta	ENSG00000132669.12	RIN2	1.35391	0.0334116	0.175765	0.56866	Heart_Atrial_Appendage
Meta	ENSG00000116906.11	GNPAT	1.35342	0.118082	0.175923	0.56866	Heart_Atrial_Appendage
Meta	ENSG00000111670.14	GNPTAB	1.35325	0.0292863	0.175975	0.56866	Heart_Atrial_Appendage
Meta	ENSG00000222041.10	CYTOR	1.35318	0.262875	0.175998	0.56866	Heart_Atrial_Appendage
Meta	ENSG00000265519.1	CTD-3157E16.1	1.35294	0.0289785	0.176075	0.56866	Heart_Atrial_Appendage
Meta	ENSG00000183066.14	WBP2NL	1.35288	0.019006	0.176094	0.56866	Heart_Atrial_Appendage
Meta	ENSG00000169758.12	TMEM266	-1.35277	-0.0219063	0.176128	0.56866	Heart_Atrial_Appendage
Meta	ENSG00000196417.12	ZNF765	1.35192	0.0155843	0.1764	0.569169	Heart_Atrial_Appendage
Meta	ENSG00000271643.1	RP11-10C24.3	1.35093	0.040851	0.176718	0.569169	Heart_Atrial_Appendage
Meta	ENSG00000251532.1	CTD-2245E15.3	1.35092	0.0143484	0.176721	0.569169	Heart_Atrial_Appendage
Meta	ENSG00000142973.13	CYP4B1	-1.35067	-0.0214697	0.176802	0.569169	Heart_Atrial_Appendage
Meta	ENSG00000161944.16	ASGR2	1.35049	0.0292531	0.17686	0.569169	Heart_Atrial_Appendage
Meta	ENSG00000205562.2	RP11-497E19.1	-1.34985	-0.0173813	0.177063	0.569169	Heart_Atrial_Appendage
Meta	ENSG00000120314.18	WDR55	-1.34979	-0.0805507	0.177084	0.569169	Heart_Atrial_Appendage
Meta	ENSG00000104442.9	ARMC1	-1.34963	-0.0482081	0.177135	0.569169	Heart_Atrial_Appendage
Meta	ENSG00000162614.18	NEXN	1.34962	0.0694502	0.177138	0.569169	Heart_Atrial_Appendage
Meta	ENSG00000180353.10	HCLS1	-1.3496	-0.0293652	0.177145	0.569169	Heart_Atrial_Appendage
Meta	ENSG00000204147.9	ASAH2B	1.34878	0.00735922	0.177406	0.56973	Heart_Atrial_Appendage
Meta	ENSG00000103932.11	RPAP1	1.34777	0.0107899	0.177731	0.570082	Heart_Atrial_Appendage
Meta	ENSG00000121716.20	PILRB	1.34773	0.0053054	0.177745	0.570082	Heart_Atrial_Appendage
Meta	ENSG00000134285.10	FKBP11	-1.34764	-0.0252554	0.177774	0.570082	Heart_Atrial_Appendage
Meta	ENSG00000255008.2	AP000442.4	1.34657	0.0141675	0.17812	0.570855	Heart_Atrial_Appendage
Meta	ENSG00000268836.1	LA16c-OS12.2	1.34636	0.0108177	0.178188	0.570855	Heart_Atrial_Appendage
Meta	ENSG00000255423.1	EBLN2	-1.34543	-0.0216911	0.178487	0.571178	Heart_Atrial_Appendage
Meta	ENSG00000143387.12	CTSK	1.34529	0.0242839	0.17853	0.571178	Heart_Atrial_Appendage
Meta	ENSG00000111144.9	LTA4H	1.34524	0.0301159	0.178547	0.571178	Heart_Atrial_Appendage
Meta	ENSG00000277423.1	RP11-173P15.9	-1.3443	-0.0183952	0.178852	0.571557	Heart_Atrial_Appendage
Meta	ENSG00000065833.8	ME1	-1.34394	-0.0273607	0.178966	0.571557	Heart_Atrial_Appendage
Meta	ENSG00000136161.12	RCBTB2	1.34365	0.0416524	0.179063	0.571557	Heart_Atrial_Appendage
Meta	ENSG00000113240.12	CLK4	-1.34346	-0.0185353	0.179122	0.571557	Heart_Atrial_Appendage
Meta	ENSG00000139329.4	LUM	-1.34345	-0.0322296	0.179127	0.571557	Heart_Atrial_Appendage
Meta	ENSG00000177570.13	SAMD12	-1.34303	-0.0083811	0.179261	0.571557	Heart_Atrial_Appendage
Meta	ENSG00000033100.16	CHPF2	1.34292	0.0494311	0.179298	0.571557	Heart_Atrial_Appendage
Meta	ENSG00000205363.5	C15orf59	-1.34274	-0.0231918	0.179356	0.571557	Heart_Atrial_Appendage
Meta	ENSG00000183323.12	CCDC125	1.34181	0.013702	0.179656	0.572239	Heart_Atrial_Appendage
Meta	ENSG00000085733.15	CTTN	-1.34153	-0.0197621	0.179748	0.572255	Heart_Atrial_Appendage
Meta	ENSG00000167880.7	EVPL	1.34089	0.0259139	0.179957	0.572645	Heart_Atrial_Appendage
Meta	ENSG00000005436.13	GCFC2	1.33983	0.0185347	0.180302	0.57317	Heart_Atrial_Appendage
Meta	ENSG00000170802.15	FOXN2	-1.33979	-0.0151952	0.180314	0.57317	Heart_Atrial_Appendage
Meta	ENSG00000182732.16	RGS6	1.33874	0.0557326	0.180654	0.57317	Heart_Atrial_Appendage
Meta	ENSG00000087237.10	CETP	1.33842	0.0174075	0.180759	0.57317	Heart_Atrial_Appendage
Meta	ENSG00000272459.1	RP11-1277A3.3	1.33823	0.008199	0.180823	0.57317	Heart_Atrial_Appendage
Meta	ENSG00000148950.9	IMMP1L	-1.33785	-0.0339406	0.180946	0.57317	Heart_Atrial_Appendage
Meta	ENSG00000172349.17	IL16	1.3378	0.0521715	0.180962	0.57317	Heart_Atrial_Appendage
Meta	ENSG00000197586.12	ENTPD6	-1.33751	-0.0145945	0.181057	0.57317	Heart_Atrial_Appendage
Meta	ENSG00000133789.14	SWAP70	1.33733	0.101743	0.181116	0.57317	Heart_Atrial_Appendage
Meta	ENSG00000117592.8	PRDX6	-1.3371	-0.0720456	0.181188	0.57317	Heart_Atrial_Appendage
Meta	ENSG00000174282.11	ZBTB4	1.33686	0.037725	0.181267	0.57317	Heart_Atrial_Appendage
Meta	ENSG00000110195.12	FOLR1	1.3367	0.0191996	0.18132	0.57317	Heart_Atrial_Appendage
Meta	ENSG00000161896.11	IP6K3	-1.33645	-0.0124299	0.181404	0.57317	Heart_Atrial_Appendage
Meta	ENSG00000196935.8	SRGAP1	-1.33629	-0.0216625	0.181455	0.57317	Heart_Atrial_Appendage
Meta	ENSG00000158106.13	RHPN1	1.33599	0.0482105	0.181551	0.57317	Heart_Atrial_Appendage
Meta	ENSG00000151917.17	BEND6	1.33572	0.00709149	0.18164	0.57317	Heart_Atrial_Appendage
Meta	ENSG00000159248.4	GJD2	1.33561	0.0247903	0.181678	0.57317	Heart_Atrial_Appendage
Meta	ENSG00000169689.14	CENPX	-1.3356	-0.00856609	0.18168	0.57317	Heart_Atrial_Appendage
Meta	ENSG00000148225.15	WDR31	1.33491	0.0238731	0.181906	0.573611	Heart_Atrial_Appendage
Meta	ENSG00000129197.14	RPAIN	-1.33435	-0.0161026	0.18209	0.573821	Heart_Atrial_Appendage
Meta	ENSG00000250334.5	LINC00989	-1.33418	-0.0110556	0.182146	0.573821	Heart_Atrial_Appendage
Meta	ENSG00000123297.17	TSFM	-1.333	-0.0173671	0.182532	0.574553	Heart_Atrial_Appendage
Meta	ENSG00000185105.5	MYADML2	1.33294	0.0193388	0.182552	0.574553	Heart_Atrial_Appendage
Meta	ENSG00000271734.1	RP1-111B22.3	1.33232	0.0204088	0.182755	0.57483	Heart_Atrial_Appendage
Meta	ENSG00000204740.10	MALRD1	-1.33214	-0.0120693	0.182814	0.57483	Heart_Atrial_Appendage
Meta	ENSG00000108830.9	RND2	-1.3315	-0.0146871	0.183024	0.575219	Heart_Atrial_Appendage
Meta	ENSG00000257949.6	TEN1	-1.33122	-0.00955856	0.183115	0.575232	Heart_Atrial_Appendage
Meta	ENSG00000077585.13	GPR137B	1.33085	0.00596338	0.18324	0.57535	Heart_Atrial_Appendage
Meta	ENSG00000085491.15	SLC25A24	-1.3304	-0.0490448	0.183385	0.575533	Heart_Atrial_Appendage
Meta	ENSG00000239998.5	LILRA2	1.33009	0.0251486	0.18349	0.575589	Heart_Atrial_Appendage
Meta	ENSG00000177465.4	ACOT4	1.32963	0.0125077	0.18364	0.57559	Heart_Atrial_Appendage
Meta	ENSG00000026103.21	FAS	-1.32908	-0.0424551	0.183822	0.57559	Heart_Atrial_Appendage
Meta	ENSG00000257017.8	HP	1.32906	0.0235664	0.183827	0.57559	Heart_Atrial_Appendage
Meta	ENSG00000272221.1	XXbac-BPG181B23.7	1.32903	0.0037039	0.183838	0.57559	Heart_Atrial_Appendage
Meta	ENSG00000065457.10	ADAT1	-1.32862	-0.0072023	0.183975	0.575747	Heart_Atrial_Appendage
Meta	ENSG00000177191.2	B3GNT8	-1.32799	-0.0302624	0.184181	0.576121	Heart_Atrial_Appendage
Meta	ENSG00000234616.8	JRK	1.32716	0.0104494	0.184454	0.576703	Heart_Atrial_Appendage
Meta	ENSG00000185024.16	BRF1	1.32663	0.0375517	0.184632	0.576986	Heart_Atrial_Appendage
Meta	ENSG00000253797.2	UTP14C	1.32636	0.0709138	0.18472	0.57699	Heart_Atrial_Appendage
Meta	ENSG00000129292.20	PHF20L1	-1.32568	-0.0527131	0.184944	0.577213	Heart_Atrial_Appendage
Meta	ENSG00000084636.17	COL16A1	-1.32562	-0.0200063	0.184966	0.577213	Heart_Atrial_Appendage
Meta	ENSG00000171298.12	GAA	1.3248	0.00967938	0.185239	0.577792	Heart_Atrial_Appendage
Meta	ENSG00000254858.9	MPV17L2	-1.32437	-0.0365178	0.18538	0.577855	Heart_Atrial_Appendage
Meta	ENSG00000162461.7	SLC25A34	1.32421	0.0166747	0.185434	0.577855	Heart_Atrial_Appendage
Meta	ENSG00000108405.3	P2RX1	-1.32372	-0.0127981	0.185596	0.577982	Heart_Atrial_Appendage
Meta	ENSG00000136856.17	SLC2A8	-1.32356	-0.00555019	0.185649	0.577982	Heart_Atrial_Appendage
Meta	ENSG00000132274.15	TRIM22	-1.32001	-0.0205207	0.18683	0.581386	Heart_Atrial_Appendage
Meta	ENSG00000221838.9	AP4M1	-1.31907	-0.0256098	0.187147	0.582057	Heart_Atrial_Appendage
Meta	ENSG00000239715.1	AC093627.11	1.31878	0.0170975	0.187241	0.582057	Heart_Atrial_Appendage
Meta	ENSG00000107614.21	TRDMT1	-1.31858	-0.0132908	0.187309	0.582057	Heart_Atrial_Appendage
Meta	ENSG00000124102.4	PI3	-1.31782	-0.0202291	0.187564	0.582573	Heart_Atrial_Appendage
Meta	ENSG00000169016.16	E2F6	1.31704	0.0251626	0.187826	0.583087	Heart_Atrial_Appendage
Meta	ENSG00000198945.7	L3MBTL3	1.31672	0.0225126	0.187934	0.583087	Heart_Atrial_Appendage
Meta	ENSG00000116857.16	TMEM9	-1.3162	-0.015338	0.188107	0.583087	Heart_Atrial_Appendage
Meta	ENSG00000128185.9	DGCR6L	1.31613	0.0360349	0.18813	0.583087	Heart_Atrial_Appendage
Meta	ENSG00000248265.1	FLJ12825	-1.31601	-0.00708009	0.188169	0.583087	Heart_Atrial_Appendage
Meta	ENSG00000135845.9	PIGC	1.3152	0.0185096	0.188442	0.583289	Heart_Atrial_Appendage
Meta	ENSG00000140577.15	CRTC3	-1.31509	-0.050075	0.188479	0.583289	Heart_Atrial_Appendage
Meta	ENSG00000161996.18	WDR90	-1.31457	-0.0142836	0.188654	0.583289	Heart_Atrial_Appendage
Meta	ENSG00000089335.20	ZNF302	1.31429	0.0145538	0.188749	0.583289	Heart_Atrial_Appendage
Meta	ENSG00000170956.16	CEACAM3	-1.31427	-0.0203032	0.188754	0.583289	Heart_Atrial_Appendage
Meta	ENSG00000203872.6	C6orf163	-1.31425	-0.0106915	0.188763	0.583289	Heart_Atrial_Appendage
Meta	ENSG00000118322.12	ATP10B	-1.31343	-0.0051883	0.189039	0.583869	Heart_Atrial_Appendage
Meta	ENSG00000124159.15	MATN4	1.31282	0.0306904	0.189245	0.584233	Heart_Atrial_Appendage
Meta	ENSG00000117601.13	SERPINC1	-1.31195	-0.0151601	0.189536	0.584797	Heart_Atrial_Appendage
Meta	ENSG00000188687.17	SLC4A5	-1.31175	-0.0127125	0.189604	0.584797	Heart_Atrial_Appendage
Meta	ENSG00000197535.14	MYO5A	-1.31093	-0.0430778	0.189881	0.584867	Heart_Atrial_Appendage
Meta	ENSG00000120457.11	KCNJ5	-1.31062	-0.0317832	0.189988	0.584867	Heart_Atrial_Appendage
Meta	ENSG00000101544.8	ADNP2	-1.31041	-0.0124031	0.190058	0.584867	Heart_Atrial_Appendage
Meta	ENSG00000108813.10	DLX4	-1.3104	-0.0193805	0.190059	0.584867	Heart_Atrial_Appendage
Meta	ENSG00000166321.13	NUDT13	1.31038	0.0152815	0.190068	0.584867	Heart_Atrial_Appendage
Meta	ENSG00000158258.16	CLSTN2	-1.30899	-0.0236245	0.190537	0.585771	Heart_Atrial_Appendage
Meta	ENSG00000138439.11	FAM117B	-1.30897	-0.0322903	0.190545	0.585771	Heart_Atrial_Appendage
Meta	ENSG00000250486.3	FAM218A	-1.30872	-0.0240326	0.190628	0.585771	Heart_Atrial_Appendage
Meta	ENSG00000170776.21	AKAP13	-1.30811	-0.0629669	0.190835	0.585913	Heart_Atrial_Appendage
Meta	ENSG00000197928.10	ZNF677	1.30747	0.025123	0.191052	0.585913	Heart_Atrial_Appendage
Meta	ENSG00000049245.12	VAMP3	-1.30739	-0.0350058	0.191079	0.585913	Heart_Atrial_Appendage
Meta	ENSG00000115419.12	GLS	-1.30725	-0.143148	0.191128	0.585913	Heart_Atrial_Appendage
Meta	ENSG00000214046.8	SMIM7	-1.30702	-0.0125282	0.191206	0.585913	Heart_Atrial_Appendage
Meta	ENSG00000165338.16	HECTD2	-1.30684	-0.0433886	0.191267	0.585913	Heart_Atrial_Appendage
Meta	ENSG00000198520.10	C1orf228	1.30676	0.013475	0.191293	0.585913	Heart_Atrial_Appendage
Meta	ENSG00000106686.16	SPATA6L	-1.30618	-0.0082209	0.191491	0.586008	Heart_Atrial_Appendage
Meta	ENSG00000197024.8	ZNF398	1.30615	0.0675697	0.191501	0.586008	Heart_Atrial_Appendage
Meta	ENSG00000151806.13	GUF1	1.30487	0.0123444	0.191938	0.587046	Heart_Atrial_Appendage
Meta	ENSG00000175003.12	SLC22A1	-1.30427	-0.0265102	0.19214	0.587046	Heart_Atrial_Appendage
Meta	ENSG00000205086.6	C2orf91	-1.30396	-0.0104893	0.192247	0.587046	Heart_Atrial_Appendage
Meta	ENSG00000127989.13	MTERF1	-1.30392	-0.0416074	0.192262	0.587046	Heart_Atrial_Appendage
Meta	ENSG00000152763.16	WDR78	-1.30385	-0.0217063	0.192284	0.587046	Heart_Atrial_Appendage
Meta	ENSG00000107099.15	DOCK8	-1.30238	-0.0117499	0.192788	0.588242	Heart_Atrial_Appendage
Meta	ENSG00000151176.7	PLBD2	1.30194	0.0230965	0.192937	0.588242	Heart_Atrial_Appendage
Meta	ENSG00000151150.21	ANK3	1.30193	0.060088	0.192942	0.588242	Heart_Atrial_Appendage
Meta	ENSG00000198885.9	ITPRIPL1	1.30126	0.0128685	0.19317	0.588665	Heart_Atrial_Appendage
Meta	ENSG00000197245.5	FAM110D	1.30057	0.0252405	0.193404	0.589109	Heart_Atrial_Appendage
Meta	ENSG00000272784.1	RP11-335L23.5	1.30025	0.0214171	0.193514	0.589173	Heart_Atrial_Appendage
Meta	ENSG00000105254.11	TBCB	1.29993	0.0248197	0.193625	0.589238	Heart_Atrial_Appendage
Meta	ENSG00000168743.12	NPNT	-1.29964	-0.0325357	0.193724	0.589269	Heart_Atrial_Appendage
Meta	ENSG00000168890.13	TMEM150A	-1.29908	-0.0447149	0.193917	0.589582	Heart_Atrial_Appendage
Meta	ENSG00000099282.9	TSPAN15	-1.29868	-0.00889037	0.194054	0.589582	Heart_Atrial_Appendage
Meta	ENSG00000273142.1	RP11-458F8.4	1.29845	0.00759784	0.194132	0.589582	Heart_Atrial_Appendage
Meta	ENSG00000181031.15	RPH3AL	-1.29807	-0.00628313	0.194265	0.589582	Heart_Atrial_Appendage
Meta	ENSG00000008083.13	JARID2	1.2978	0.0292262	0.194357	0.589582	Heart_Atrial_Appendage
Meta	ENSG00000124164.15	VAPB	1.2972	0.0129292	0.194561	0.589582	Heart_Atrial_Appendage
Meta	ENSG00000167861.15	HID1	-1.2972	-0.0247694	0.194563	0.589582	Heart_Atrial_Appendage
Meta	ENSG00000261159.1	RP11-723O4.9	1.29714	0.0184725	0.194582	0.589582	Heart_Atrial_Appendage
Meta	ENSG00000130414.11	NDUFA10	1.29701	0.0124946	0.194628	0.589582	Heart_Atrial_Appendage
Meta	ENSG00000077254.14	USP33	1.29631	0.0390581	0.194868	0.59004	Heart_Atrial_Appendage
Meta	ENSG00000100092.20	SH3BP1	-1.2959	-0.0210448	0.195008	0.590194	Heart_Atrial_Appendage
Meta	ENSG00000185917.13	SETD4	-1.29531	-0.0287848	0.195215	0.590305	Heart_Atrial_Appendage
Meta	ENSG00000250392.2	RP11-700N1.1	-1.29477	-0.0514758	0.195399	0.590305	Heart_Atrial_Appendage
Meta	ENSG00000169085.11	C8orf46	-1.29473	-0.00880707	0.195415	0.590305	Heart_Atrial_Appendage
Meta	ENSG00000122692.8	SMU1	1.2944	0.0225325	0.195527	0.590305	Heart_Atrial_Appendage
Meta	ENSG00000151233.10	GXYLT1	-1.29412	-0.0254897	0.195624	0.590305	Heart_Atrial_Appendage
Meta	ENSG00000267041.5	ZNF850	-1.29397	-0.0135457	0.195674	0.590305	Heart_Atrial_Appendage
Meta	ENSG00000125875.13	TBC1D20	-1.29386	-0.0312173	0.195715	0.590305	Heart_Atrial_Appendage
Meta	ENSG00000118939.17	UCHL3	-1.29373	-0.0596446	0.195758	0.590305	Heart_Atrial_Appendage
Meta	ENSG00000225519.1	RP11-236B18.2	1.29302	0.010121	0.196005	0.590779	Heart_Atrial_Appendage
Meta	ENSG00000145949.9	MYLK4	1.29244	0.00939018	0.196206	0.591116	Heart_Atrial_Appendage
Meta	ENSG00000162415.6	ZSWIM5	-1.2921	-0.0232327	0.196323	0.591202	Heart_Atrial_Appendage
Meta	ENSG00000181513.14	ACBD4	1.29095	0.0289544	0.196721	0.592069	Heart_Atrial_Appendage
Meta	ENSG00000127990.15	SGCE	-1.29075	-0.0306596	0.19679	0.592069	Heart_Atrial_Appendage
Meta	ENSG00000163389.10	POGLUT1	1.28844	0.00878225	0.197594	0.594138	Heart_Atrial_Appendage
Meta	ENSG00000149150.8	SLC43A1	-1.28825	-0.0249962	0.197657	0.594138	Heart_Atrial_Appendage
Meta	ENSG00000117010.15	ZNF684	-1.28792	-0.0124402	0.197774	0.594218	Heart_Atrial_Appendage
Meta	ENSG00000100478.14	AP4S1	1.28737	0.0210167	0.197965	0.59427	Heart_Atrial_Appendage
Meta	ENSG00000024048.10	UBR2	1.28736	0.034561	0.19797	0.59427	Heart_Atrial_Appendage
Meta	ENSG00000176681.14	LRRC37A	1.28651	0.00608422	0.198263	0.59488	Heart_Atrial_Appendage
Meta	ENSG00000174405.13	LIG4	-1.28562	-0.0181247	0.198577	0.595155	Heart_Atrial_Appendage
Meta	ENSG00000152223.12	EPG5	-1.28519	-0.0203733	0.198725	0.595155	Heart_Atrial_Appendage
Meta	ENSG00000198547.8	C20orf203	1.28514	0.0149283	0.198744	0.595155	Heart_Atrial_Appendage
Meta	ENSG00000134215.15	VAV3	-1.28511	-0.0463199	0.198753	0.595155	Heart_Atrial_Appendage
Meta	ENSG00000064547.13	LPAR2	1.28497	0.022908	0.198804	0.595155	Heart_Atrial_Appendage
Meta	ENSG00000234840.1	LINC01239	1.28349	0.00598091	0.19932	0.596428	Heart_Atrial_Appendage
Meta	ENSG00000187773.8	FAM69C	1.28295	0.0145716	0.199508	0.596665	Heart_Atrial_Appendage
Meta	ENSG00000149262.16	INTS4	-1.28254	-0.0132611	0.199652	0.596665	Heart_Atrial_Appendage
Meta	ENSG00000275401.1	RP4-564F22.7	1.28249	0.0101311	0.199669	0.596665	Heart_Atrial_Appendage
Meta	ENSG00000164604.12	GPR85	-1.28138	-0.0128407	0.200062	0.597569	Heart_Atrial_Appendage
Meta	ENSG00000167881.14	SRP68	-1.28043	-0.0624606	0.200395	0.597833	Heart_Atrial_Appendage
Meta	ENSG00000127995.16	CASD1	1.28028	0.042682	0.200447	0.597833	Heart_Atrial_Appendage
Meta	ENSG00000223704.1	LINC01422	1.28004	0.0205137	0.200531	0.597833	Heart_Atrial_Appendage
Meta	ENSG00000116791.13	CRYZ	1.27955	0.00732077	0.200703	0.597833	Heart_Atrial_Appendage
Meta	ENSG00000119383.19	PTPA	-1.27906	-0.0256923	0.200875	0.597833	Heart_Atrial_Appendage
Meta	ENSG00000103415.11	HMOX2	1.27896	0.0716032	0.200912	0.597833	Heart_Atrial_Appendage
Meta	ENSG00000027847.13	B4GALT7	-1.27865	-0.0113712	0.201021	0.597833	Heart_Atrial_Appendage
Meta	ENSG00000008283.15	CYB561	1.27859	0.0187813	0.201043	0.597833	Heart_Atrial_Appendage
Meta	ENSG00000100196.10	KDELR3	-1.27854	-0.0377985	0.20106	0.597833	Heart_Atrial_Appendage
Meta	ENSG00000165916.8	PSMC3	-1.27829	-0.0543807	0.201147	0.597833	Heart_Atrial_Appendage
Meta	ENSG00000203546.7	RP11-176H8.1	1.27809	0.00887635	0.201216	0.597833	Heart_Atrial_Appendage
Meta	ENSG00000137876.9	RSL24D1	1.27804	0.0146687	0.201234	0.597833	Heart_Atrial_Appendage
Meta	ENSG00000141252.19	VPS53	-1.27693	-0.00654248	0.201629	0.598472	Heart_Atrial_Appendage
Meta	ENSG00000105287.12	PRKD2	1.27692	0.0135974	0.20163	0.598472	Heart_Atrial_Appendage
Meta	ENSG00000111554.14	MDM1	1.27569	0.0416067	0.202066	0.59926	Heart_Atrial_Appendage
Meta	ENSG00000175920.16	DOK7	1.27566	0.108651	0.202076	0.59926	Heart_Atrial_Appendage
Meta	ENSG00000130700.6	GATA5	-1.27508	-0.0153593	0.202281	0.599599	Heart_Atrial_Appendage
Meta	ENSG00000152464.14	RPP38	1.27407	0.0229132	0.202638	0.600389	Heart_Atrial_Appendage
Meta	ENSG00000182359.14	KBTBD3	1.27282	0.0421952	0.203081	0.601054	Heart_Atrial_Appendage
Meta	ENSG00000021826.14	CPS1	-1.27276	-0.0112721	0.203102	0.601054	Heart_Atrial_Appendage
Meta	ENSG00000169230.9	PRELID1	-1.27234	-0.0465026	0.203254	0.601054	Heart_Atrial_Appendage
Meta	ENSG00000260274.1	RP11-817O13.8	-1.2722	-0.0151772	0.2033	0.601054	Heart_Atrial_Appendage
Meta	ENSG00000227359.1	AC017074.2	1.27194	0.0117142	0.203394	0.601054	Heart_Atrial_Appendage
Meta	ENSG00000256671.6	LIMS4	-1.27174	-0.011863	0.203466	0.601054	Heart_Atrial_Appendage
Meta	ENSG00000103275.19	UBE2I	1.27149	0.0190269	0.203554	0.601054	Heart_Atrial_Appendage
Meta	ENSG00000010292.12	NCAPD2	1.27126	0.0437438	0.203635	0.601054	Heart_Atrial_Appendage
Meta	ENSG00000196730.12	DAPK1	1.27093	0.0237867	0.203754	0.601054	Heart_Atrial_Appendage
Meta	ENSG00000177839.6	PCDHB9	-1.27084	-0.0178663	0.203785	0.601054	Heart_Atrial_Appendage
Meta	ENSG00000259124.1	RP11-187O7.3	-1.27063	-0.00796206	0.203861	0.601054	Heart_Atrial_Appendage
Meta	ENSG00000125485.17	DDX31	1.2701	0.0132872	0.204048	0.601109	Heart_Atrial_Appendage
Meta	ENSG00000133302.12	SLF1	1.27007	0.0161225	0.204061	0.601109	Heart_Atrial_Appendage
Meta	ENSG00000033050.7	ABCF2	1.26853	0.10324	0.20461	0.601874	Heart_Atrial_Appendage
Meta	ENSG00000226029.1	LINC01772	1.26769	0.0750574	0.20491	0.601874	Heart_Atrial_Appendage
Meta	ENSG00000154174.7	TOMM70	1.26767	0.0803404	0.204917	0.601874	Heart_Atrial_Appendage
Meta	ENSG00000150401.14	DCUN1D2	1.26761	0.0569781	0.204936	0.601874	Heart_Atrial_Appendage
Meta	ENSG00000164308.16	ERAP2	-1.2676	-0.00340589	0.204941	0.601874	Heart_Atrial_Appendage
Meta	ENSG00000183684.7	ALYREF	1.26693	0.0366596	0.205181	0.601874	Heart_Atrial_Appendage
Meta	ENSG00000203883.6	SOX18	1.26661	0.0103953	0.205293	0.601874	Heart_Atrial_Appendage
Meta	ENSG00000272335.1	RP11-53O19.3	1.26649	0.025326	0.205339	0.601874	Heart_Atrial_Appendage
Meta	ENSG00000142937.11	RPS8	1.2662	0.0369346	0.205441	0.601874	Heart_Atrial_Appendage
Meta	ENSG00000137996.12	RTCA	1.26614	0.0117639	0.205465	0.601874	Heart_Atrial_Appendage
Meta	ENSG00000124380.10	SNRNP27	1.26593	0.0185992	0.205537	0.601874	Heart_Atrial_Appendage
Meta	ENSG00000142856.16	ITGB3BP	-1.26576	-0.00383842	0.2056	0.601874	Heart_Atrial_Appendage
Meta	ENSG00000130489.14	SCO2	1.2657	0.0105354	0.20562	0.601874	Heart_Atrial_Appendage
Meta	ENSG00000005206.16	SPPL2B	1.26567	0.0234193	0.205632	0.601874	Heart_Atrial_Appendage
Meta	ENSG00000065183.15	WDR3	1.26541	0.0499747	0.205723	0.601874	Heart_Atrial_Appendage
Meta	ENSG00000138175.8	ARL3	1.26514	0.020524	0.205822	0.601874	Heart_Atrial_Appendage
Meta	ENSG00000166946.13	CCNDBP1	1.26501	0.0293224	0.205866	0.601874	Heart_Atrial_Appendage
Meta	ENSG00000105447.12	GRWD1	1.26446	0.0203659	0.206064	0.602187	Heart_Atrial_Appendage
Meta	ENSG00000177685.16	CRACR2B	-1.26392	-0.0118995	0.206258	0.602488	Heart_Atrial_Appendage
Meta	ENSG00000069696.6	DRD4	-1.26337	-0.0305131	0.206456	0.602493	Heart_Atrial_Appendage
Meta	ENSG00000173442.12	EHBP1L1	-1.26326	-0.0269595	0.206495	0.602493	Heart_Atrial_Appendage
Meta	ENSG00000138160.5	KIF11	-1.26316	-0.0128312	0.206533	0.602493	Heart_Atrial_Appendage
Meta	ENSG00000115652.14	UXS1	1.26279	0.0226138	0.206665	0.602614	Heart_Atrial_Appendage
Meta	ENSG00000165060.11	FXN	1.26208	0.0632537	0.206921	0.603095	Heart_Atrial_Appendage
Meta	ENSG00000036448.9	MYOM2	-1.26163	-0.016733	0.207081	0.603296	Heart_Atrial_Appendage
Meta	ENSG00000172954.13	LCLAT1	-1.26068	-0.0144388	0.207425	0.604032	Heart_Atrial_Appendage
Meta	ENSG00000159339.13	PADI4	-1.25956	-0.0153585	0.207829	0.604942	Heart_Atrial_Appendage
Meta	ENSG00000273449.1	RP11-218F10.3	1.25918	0.0120666	0.207964	0.605068	Heart_Atrial_Appendage
Meta	ENSG00000240344.8	PPIL3	1.25792	0.00425967	0.20842	0.606129	Heart_Atrial_Appendage
Meta	ENSG00000124767.6	GLO1	1.257	0.0303635	0.208753	0.606637	Heart_Atrial_Appendage
Meta	ENSG00000116151.13	MORN1	-1.25689	-0.0355314	0.208793	0.606637	Heart_Atrial_Appendage
Meta	ENSG00000165476.13	REEP3	1.25668	0.0379858	0.208869	0.606637	Heart_Atrial_Appendage
Meta	ENSG00000165629.19	ATP5C1	-1.25598	-0.0609886	0.209122	0.607071	Heart_Atrial_Appendage
Meta	ENSG00000115604.10	IL18R1	-1.25576	-0.0294579	0.209202	0.607071	Heart_Atrial_Appendage
Meta	ENSG00000160075.11	SSU72	-1.25526	-0.0559735	0.209385	0.607335	Heart_Atrial_Appendage
Meta	ENSG00000066583.11	ISOC1	1.25462	0.0165381	0.209617	0.607742	Heart_Atrial_Appendage
Meta	ENSG00000183844.16	FAM3B	1.25383	0.0099342	0.209902	0.608212	Heart_Atrial_Appendage
Meta	ENSG00000107290.13	SETX	-1.25315	-0.0175117	0.210152	0.608212	Heart_Atrial_Appendage
Meta	ENSG00000095917.13	TPSD1	1.25299	0.00476877	0.21021	0.608212	Heart_Atrial_Appendage
Meta	ENSG00000155542.11	SETD9	1.25262	0.00569373	0.210344	0.608212	Heart_Atrial_Appendage
Meta	ENSG00000175352.10	NRIP3	1.2525	0.0173619	0.210388	0.608212	Heart_Atrial_Appendage
Meta	ENSG00000096872.15	IFT74	-1.25213	-0.0100852	0.210523	0.608212	Heart_Atrial_Appendage
Meta	ENSG00000237372.2	UNQ6494	1.25179	0.0193701	0.210648	0.608212	Heart_Atrial_Appendage
Meta	ENSG00000102606.17	ARHGEF7	1.25165	0.0184318	0.210697	0.608212	Heart_Atrial_Appendage
Meta	ENSG00000275636.1	RP11-521C20.5	-1.25152	-0.00857939	0.210746	0.608212	Heart_Atrial_Appendage
Meta	ENSG00000113593.11	PPWD1	1.25149	0.00982842	0.210754	0.608212	Heart_Atrial_Appendage
Meta	ENSG00000136003.15	ISCU	-1.2513	-0.0213307	0.210824	0.608212	Heart_Atrial_Appendage
Meta	ENSG00000130402.11	ACTN4	-1.25115	-0.0170831	0.210881	0.608212	Heart_Atrial_Appendage
Meta	ENSG00000103550.13	KNOP1	1.25072	0.00451649	0.211036	0.608394	Heart_Atrial_Appendage
Meta	ENSG00000100304.12	TTLL12	-1.24995	-0.0108065	0.211316	0.608936	Heart_Atrial_Appendage
Meta	ENSG00000133943.20	C14orf159	-1.24806	-0.0223325	0.212008	0.610617	Heart_Atrial_Appendage
Meta	ENSG00000129538.13	RNASE1	-1.24786	-0.0415316	0.212084	0.610617	Heart_Atrial_Appendage
Meta	ENSG00000186153.16	WWOX	-1.24749	-0.00783843	0.212217	0.610735	Heart_Atrial_Appendage
Meta	ENSG00000134852.14	CLOCK	1.24722	0.0454226	0.212317	0.610758	Heart_Atrial_Appendage
Meta	ENSG00000157999.5	ANKRD61	1.24648	0.017175	0.212589	0.610801	Heart_Atrial_Appendage
Meta	ENSG00000131669.9	NINJ1	1.24633	0.0132199	0.212644	0.610801	Heart_Atrial_Appendage
Meta	ENSG00000108179.13	PPIF	-1.24622	-0.15106	0.212685	0.610801	Heart_Atrial_Appendage
Meta	ENSG00000230606.10	AC159540.1	-1.24617	-0.00570316	0.212701	0.610801	Heart_Atrial_Appendage
Meta	ENSG00000107147.12	KCNT1	-1.24416	-0.0154902	0.213442	0.611884	Heart_Atrial_Appendage
Meta	ENSG00000163743.13	RCHY1	-1.24388	-0.0348736	0.213545	0.611884	Heart_Atrial_Appendage
Meta	ENSG00000121577.13	POPDC2	-1.24382	-0.017339	0.213565	0.611884	Heart_Atrial_Appendage
Meta	ENSG00000152291.13	TGOLN2	1.24355	0.0424432	0.213667	0.611884	Heart_Atrial_Appendage
Meta	ENSG00000228300.13	C19orf24	-1.24355	-0.025874	0.213667	0.611884	Heart_Atrial_Appendage
Meta	ENSG00000100804.18	PSMB5	-1.24343	-0.0278229	0.213708	0.611884	Heart_Atrial_Appendage
Meta	ENSG00000272463.1	RP11-532F6.3	-1.24339	-0.00891089	0.213725	0.611884	Heart_Atrial_Appendage
Meta	ENSG00000196369.10	SRGAP2B	-1.24296	-0.0589555	0.213881	0.611915	Heart_Atrial_Appendage
Meta	ENSG00000188227.12	ZNF793	-1.24233	-0.0382212	0.214116	0.611915	Heart_Atrial_Appendage
Meta	ENSG00000139117.13	CPNE8	1.24221	0.0158106	0.214161	0.611915	Heart_Atrial_Appendage
Meta	ENSG00000234719.8	NPIPB2	1.24217	0.00386729	0.214173	0.611915	Heart_Atrial_Appendage
Meta	ENSG00000197217.12	ENTPD4	-1.24204	-0.0257417	0.214222	0.611915	Heart_Atrial_Appendage
Meta	ENSG00000185352.8	HS6ST3	1.24174	0.0113687	0.214334	0.611915	Heart_Atrial_Appendage
Meta	ENSG00000116489.12	CAPZA1	-1.24147	-0.0775245	0.214431	0.611915	Heart_Atrial_Appendage
Meta	ENSG00000161671.16	EMC10	1.24135	0.0402374	0.214475	0.611915	Heart_Atrial_Appendage
Meta	ENSG00000115464.14	USP34	-1.24103	-0.0782456	0.214594	0.61197	Heart_Atrial_Appendage
Meta	ENSG00000186326.3	RGS9BP	1.24075	0.0125359	0.2147	0.61197	Heart_Atrial_Appendage
Meta	ENSG00000172878.13	METAP1D	-1.24055	-0.0397811	0.214772	0.61197	Heart_Atrial_Appendage
Meta	ENSG00000146416.17	AIG1	-1.23924	-0.0338312	0.215256	0.613086	Heart_Atrial_Appendage
Meta	ENSG00000162931.11	TRIM17	1.23867	0.0249391	0.215469	0.613392	Heart_Atrial_Appendage
Meta	ENSG00000008838.19	MED24	1.23845	0.0210918	0.215549	0.613392	Heart_Atrial_Appendage
Meta	ENSG00000214530.8	STARD10	-1.23797	-0.0131857	0.215728	0.613638	Heart_Atrial_Appendage
Meta	ENSG00000010539.11	ZNF200	1.23764	0.0307738	0.215851	0.613725	Heart_Atrial_Appendage
Meta	ENSG00000137198.9	GMPR	1.23731	0.0267641	0.215974	0.61381	Heart_Atrial_Appendage
Meta	ENSG00000145741.15	BTF3	-1.23666	-0.0603407	0.216213	0.614077	Heart_Atrial_Appendage
Meta	ENSG00000168566.12	SNRNP48	-1.23655	-0.0366618	0.216253	0.614077	Heart_Atrial_Appendage
Meta	ENSG00000169217.8	CD2BP2	1.23572	0.0219526	0.216564	0.61417	Heart_Atrial_Appendage
Meta	ENSG00000073536.17	NLE1	-1.23554	-0.064919	0.21663	0.61417	Heart_Atrial_Appendage
Meta	ENSG00000159842.14	ABR	-1.23551	-0.0475903	0.216641	0.61417	Heart_Atrial_Appendage
Meta	ENSG00000156232.7	WHAMM	1.23528	0.0238342	0.216726	0.61417	Heart_Atrial_Appendage
Meta	ENSG00000134184.12	GSTM1	1.23502	0.00503457	0.216825	0.61417	Heart_Atrial_Appendage
Meta	ENSG00000272081.1	CTD-2376I4.2	-1.23497	-0.0171369	0.216842	0.61417	Heart_Atrial_Appendage
Meta	ENSG00000167034.9	NKX3-1	1.23324	0.0147917	0.217486	0.615485	Heart_Atrial_Appendage
Meta	ENSG00000128602.9	SMO	-1.23322	-0.0906584	0.217492	0.615485	Heart_Atrial_Appendage
Meta	ENSG00000273344.1	PAXIP1-AS1	1.23287	0.0234075	0.217626	0.6156	Heart_Atrial_Appendage
Meta	ENSG00000272733.1	KB-208E9.1	-1.23191	-0.00455324	0.217982	0.616344	Heart_Atrial_Appendage
Meta	ENSG00000154832.14	CXXC1	-1.23114	-0.115267	0.21827	0.616471	Heart_Atrial_Appendage
Meta	ENSG00000080007.7	DDX43	1.23103	0.0233489	0.218313	0.616471	Heart_Atrial_Appendage
Meta	ENSG00000138722.9	MMRN1	-1.23096	-0.0171379	0.218337	0.616471	Heart_Atrial_Appendage
Meta	ENSG00000256660.5	CLEC12B	-1.2308	-0.00581241	0.218399	0.616471	Heart_Atrial_Appendage
Meta	ENSG00000197748.12	CFAP43	-1.23037	-0.03782	0.218559	0.61666	Heart_Atrial_Appendage
Meta	ENSG00000170122.5	FOXD4	-1.22869	-0.00631113	0.21919	0.618131	Heart_Atrial_Appendage
Meta	ENSG00000112406.4	HECA	-1.22848	-0.0749365	0.219267	0.618131	Heart_Atrial_Appendage
Meta	ENSG00000105650.21	PDE4C	1.22808	0.0257265	0.219418	0.618293	Heart_Atrial_Appendage
Meta	ENSG00000144278.14	GALNT13	-1.22761	-0.0171834	0.219595	0.618527	Heart_Atrial_Appendage
Meta	ENSG00000140450.8	ARRDC4	1.22703	0.0173998	0.219811	0.618804	Heart_Atrial_Appendage
Meta	ENSG00000175538.10	KCNE3	1.22685	0.0210564	0.21988	0.618804	Heart_Atrial_Appendage
Meta	ENSG00000168763.15	CNNM3	1.22621	0.0392527	0.22012	0.618892	Heart_Atrial_Appendage
Meta	ENSG00000136014.11	USP44	-1.22604	-0.026526	0.220185	0.618892	Heart_Atrial_Appendage
Meta	ENSG00000214309.4	MBLAC1	-1.22584	-0.0241246	0.22026	0.618892	Heart_Atrial_Appendage
Meta	ENSG00000183621.15	ZNF438	1.22577	0.0110237	0.220285	0.618892	Heart_Atrial_Appendage
Meta	ENSG00000166263.13	STXBP4	1.22497	0.018308	0.220586	0.618937	Heart_Atrial_Appendage
Meta	ENSG00000241316.6	SUCLG2-AS1	-1.22459	-0.0116121	0.220728	0.618937	Heart_Atrial_Appendage
Meta	ENSG00000147697.8	GSDMC	1.22454	0.0174753	0.220747	0.618937	Heart_Atrial_Appendage
Meta	ENSG00000204344.14	STK19	-1.22448	-0.0207855	0.220771	0.618937	Heart_Atrial_Appendage
Meta	ENSG00000145220.13	LYAR	-1.22432	-0.0054003	0.220831	0.618937	Heart_Atrial_Appendage
Meta	ENSG00000198121.13	LPAR1	-1.22424	-0.0415713	0.220862	0.618937	Heart_Atrial_Appendage
Meta	ENSG00000037042.8	TUBG2	-1.22366	-0.019147	0.22108	0.619094	Heart_Atrial_Appendage
Meta	ENSG00000205078.5	SYCE1L	-1.2236	-0.00552861	0.221105	0.619094	Heart_Atrial_Appendage
Meta	ENSG00000225975.6	LINC01534	-1.22317	-0.0221719	0.221267	0.619286	Heart_Atrial_Appendage
Meta	ENSG00000179021.9	C3orf38	1.22268	0.0395737	0.22145	0.619536	Heart_Atrial_Appendage
Meta	ENSG00000154511.11	FAM69A	1.22157	0.0127283	0.221869	0.620193	Heart_Atrial_Appendage
Meta	ENSG00000183762.12	KREMEN1	-1.22157	-0.0353878	0.221872	0.620193	Heart_Atrial_Appendage
Meta	ENSG00000214021.15	TTLL3	1.22115	0.0570682	0.222029	0.620334	Heart_Atrial_Appendage
Meta	ENSG00000136816.15	TOR1B	1.22073	0.0145143	0.222188	0.620334	Heart_Atrial_Appendage
Meta	ENSG00000122687.17	MRM2	-1.22057	-0.0226893	0.22225	0.620334	Heart_Atrial_Appendage
Meta	ENSG00000160285.14	LSS	1.22044	0.0105144	0.222297	0.620334	Heart_Atrial_Appendage
Meta	ENSG00000168297.15	PXK	1.22016	0.0206612	0.222404	0.620371	Heart_Atrial_Appendage
Meta	ENSG00000243795.1	LINC02044	-1.21897	-0.00666523	0.222854	0.621076	Heart_Atrial_Appendage
Meta	ENSG00000254343.2	RP11-760H22.2	1.21881	0.0133476	0.222915	0.621076	Heart_Atrial_Appendage
Meta	ENSG00000180628.14	PCGF5	-1.21875	-0.0203121	0.222938	0.621076	Heart_Atrial_Appendage
Meta	ENSG00000117600.12	PLPPR4	-1.21813	-0.0584793	0.223176	0.621284	Heart_Atrial_Appendage
Meta	ENSG00000160336.14	ZNF761	1.21787	0.00964338	0.223275	0.621284	Heart_Atrial_Appendage
Meta	ENSG00000142661.18	MYOM3	-1.21781	-0.0281511	0.223294	0.621284	Heart_Atrial_Appendage
Meta	ENSG00000172059.10	KLF11	-1.21741	-0.0266333	0.223447	0.621446	Heart_Atrial_Appendage
Meta	ENSG00000103024.7	NME3	-1.21704	-0.0256725	0.223589	0.621582	Heart_Atrial_Appendage
Meta	ENSG00000115523.16	GNLY	1.21641	0.0128572	0.223828	0.621984	Heart_Atrial_Appendage
Meta	ENSG00000242252.1	BGLAP	-1.21596	-0.0122133	0.224	0.622203	Heart_Atrial_Appendage
Meta	ENSG00000261039.2	RP11-417E7.2	-1.21555	-0.00688971	0.224156	0.622374	Heart_Atrial_Appendage
Meta	ENSG00000104450.12	SPAG1	1.21365	0.0244509	0.22488	0.623696	Heart_Atrial_Appendage
Meta	ENSG00000172780.16	RAB43	-1.21348	-0.0264055	0.224946	0.623696	Heart_Atrial_Appendage
Meta	ENSG00000107902.13	LHPP	-1.21337	-0.0149646	0.224988	0.623696	Heart_Atrial_Appendage
Meta	ENSG00000161381.13	PLXDC1	1.21332	0.0636469	0.225009	0.623696	Heart_Atrial_Appendage
Meta	ENSG00000274184.1	RP11-158H5.8	-1.21265	-0.0378066	0.225265	0.62371	Heart_Atrial_Appendage
Meta	ENSG00000185043.10	CIB1	1.21239	0.00854132	0.225364	0.62371	Heart_Atrial_Appendage
Meta	ENSG00000239887.4	C1orf226	1.21227	0.0140214	0.225408	0.62371	Heart_Atrial_Appendage
Meta	ENSG00000196876.15	SCN8A	-1.21219	-0.0162577	0.225439	0.62371	Heart_Atrial_Appendage
Meta	ENSG00000280798.1	LINC00294	1.21207	0.0329595	0.225485	0.62371	Heart_Atrial_Appendage
Meta	ENSG00000168993.14	CPLX1	1.21157	0.010916	0.225675	0.623812	Heart_Atrial_Appendage
Meta	ENSG00000261115.5	TMEM178B	1.21148	0.0633199	0.22571	0.623812	Heart_Atrial_Appendage
Meta	ENSG00000187010.19	RHD	1.21058	0.00350063	0.226055	0.624493	Heart_Atrial_Appendage
Meta	ENSG00000170175.10	CHRNB1	-1.21025	-0.0252611	0.226182	0.624493	Heart_Atrial_Appendage
Meta	ENSG00000156973.13	PDE6D	-1.2101	-0.0273626	0.22624	0.624493	Heart_Atrial_Appendage
Meta	ENSG00000156170.12	NDUFAF6	1.20881	0.0143914	0.226735	0.624723	Heart_Atrial_Appendage
Meta	ENSG00000166925.8	TSC22D4	1.20879	0.0122573	0.226742	0.624723	Heart_Atrial_Appendage
Meta	ENSG00000204257.14	HLA-DMA	-1.20845	-0.00769804	0.226873	0.624723	Heart_Atrial_Appendage
Meta	ENSG00000179134.15	SAMD4B	-1.20831	-0.0449862	0.226927	0.624723	Heart_Atrial_Appendage
Meta	ENSG00000162817.6	C1orf115	-1.20823	-0.0218566	0.226959	0.624723	Heart_Atrial_Appendage
Meta	ENSG00000256540.1	RP11-598F7.6	1.20779	0.0285033	0.227127	0.624723	Heart_Atrial_Appendage
Meta	ENSG00000231367.5	AC016995.3	-1.20777	-0.0121926	0.227137	0.624723	Heart_Atrial_Appendage
Meta	ENSG00000137168.7	PPIL1	-1.2075	-0.0525265	0.22724	0.624723	Heart_Atrial_Appendage
Meta	ENSG00000030110.12	BAK1	1.20739	0.010672	0.227281	0.624723	Heart_Atrial_Appendage
Meta	ENSG00000125741.4	OPA3	-1.20708	-0.138838	0.2274	0.624723	Heart_Atrial_Appendage
Meta	ENSG00000134324.11	LPIN1	1.20697	0.0121425	0.227443	0.624723	Heart_Atrial_Appendage
Meta	ENSG00000226005.3	RP11-464C19.3	1.20694	0.0180741	0.227455	0.624723	Heart_Atrial_Appendage
Meta	ENSG00000136044.11	APPL2	1.20646	0.0337846	0.227642	0.624804	Heart_Atrial_Appendage
Meta	ENSG00000242441.7	GTF2A1L	-1.20614	-0.00361558	0.227762	0.624804	Heart_Atrial_Appendage
Meta	ENSG00000132932.16	ATP8A2	-1.20611	-0.0103321	0.227773	0.624804	Heart_Atrial_Appendage
Meta	ENSG00000198668.10	CALM1	1.20577	0.0523595	0.227907	0.624804	Heart_Atrial_Appendage
Meta	ENSG00000134453.15	RBM17	1.20564	0.0196214	0.227956	0.624804	Heart_Atrial_Appendage
Meta	ENSG00000184470.20	TXNRD2	1.20533	0.0371667	0.228075	0.624872	Heart_Atrial_Appendage
Meta	ENSG00000175164.13	ABO	-1.20466	-0.004509	0.228335	0.624994	Heart_Atrial_Appendage
Meta	ENSG00000103037.11	SETD6	-1.20438	-0.0143243	0.228444	0.624994	Heart_Atrial_Appendage
Meta	ENSG00000155893.12	PXYLP1	1.20428	0.0321481	0.228483	0.624994	Heart_Atrial_Appendage
Meta	ENSG00000111671.9	SPSB2	-1.2041	-0.00510976	0.22855	0.624994	Heart_Atrial_Appendage
Meta	ENSG00000242715.7	CCDC169	1.20385	0.0078446	0.228649	0.624994	Heart_Atrial_Appendage
Meta	ENSG00000088387.18	DOCK9	-1.20372	-0.0176556	0.228696	0.624994	Heart_Atrial_Appendage
Meta	ENSG00000162998.4	FRZB	1.20351	0.0250221	0.228781	0.624994	Heart_Atrial_Appendage
Meta	ENSG00000260464.1	RP4-561L24.3	-1.20279	-0.0177358	0.229058	0.62528	Heart_Atrial_Appendage
Meta	ENSG00000196268.11	ZNF493	1.20275	0.0214271	0.229074	0.62528	Heart_Atrial_Appendage
Meta	ENSG00000244607.5	CCDC13	-1.20107	-0.0133347	0.229726	0.626632	Heart_Atrial_Appendage
Meta	ENSG00000176783.14	RUFY1	-1.20098	-0.0118208	0.229759	0.626632	Heart_Atrial_Appendage
Meta	ENSG00000188986.6	NELFB	-1.19991	-0.0193088	0.230175	0.627326	Heart_Atrial_Appendage
Meta	ENSG00000266970.1	RP11-806H10.4	-1.19984	-0.0186919	0.230203	0.627326	Heart_Atrial_Appendage
Meta	ENSG00000172350.9	ABCG4	1.19911	0.0220709	0.230485	0.627779	Heart_Atrial_Appendage
Meta	ENSG00000204625.10	HCG9	-1.19892	-0.00584366	0.230559	0.627779	Heart_Atrial_Appendage
Meta	ENSG00000175334.7	BANF1	1.19802	0.0207372	0.230908	0.628271	Heart_Atrial_Appendage
Meta	ENSG00000177359.17	OVOS2	1.19778	0.0156348	0.231003	0.628271	Heart_Atrial_Appendage
Meta	ENSG00000102445.18	RUBCNL	-1.19773	-0.0299262	0.231024	0.628271	Heart_Atrial_Appendage
Meta	ENSG00000169026.12	MFSD7	1.19748	0.0256233	0.23112	0.628276	Heart_Atrial_Appendage
Meta	ENSG00000178809.11	TRIM73	-1.19703	-0.0119783	0.231293	0.628397	Heart_Atrial_Appendage
Meta	ENSG00000183317.16	EPHA10	-1.19656	-0.0155837	0.231479	0.628397	Heart_Atrial_Appendage
Meta	ENSG00000180992.6	MRPL14	-1.19638	-0.0204512	0.231549	0.628397	Heart_Atrial_Appendage
Meta	ENSG00000178425.13	NT5DC1	-1.19626	-0.0357993	0.231593	0.628397	Heart_Atrial_Appendage
Meta	ENSG00000084072.16	PPIE	-1.19615	-0.00453614	0.231639	0.628397	Heart_Atrial_Appendage
Meta	ENSG00000065518.7	NDUFB4	-1.19573	-0.0876824	0.2318	0.62847	Heart_Atrial_Appendage
Meta	ENSG00000112763.15	BTN2A1	-1.19554	-0.0203006	0.231878	0.62847	Heart_Atrial_Appendage
Meta	ENSG00000278611.1	CTC-543D15.8	-1.1949	-0.0111719	0.232127	0.62847	Heart_Atrial_Appendage
Meta	ENSG00000070061.14	IKBKAP	1.19487	0.0216692	0.232137	0.62847	Heart_Atrial_Appendage
Meta	ENSG00000198887.8	SMC5	-1.19486	-0.046698	0.232141	0.62847	Heart_Atrial_Appendage
Meta	ENSG00000198015.12	MRPL42	1.19457	0.01206	0.232254	0.628519	Heart_Atrial_Appendage
Meta	ENSG00000188523.8	CFAP77	-1.19336	-0.0255226	0.232729	0.629547	Heart_Atrial_Appendage
Meta	ENSG00000138794.9	CASP6	1.19217	0.0100991	0.233194	0.629779	Heart_Atrial_Appendage
Meta	ENSG00000242616.3	GNG10	-1.19207	-0.00778098	0.233233	0.629779	Heart_Atrial_Appendage
Meta	ENSG00000166411.13	IDH3A	1.19193	0.0109958	0.233288	0.629779	Heart_Atrial_Appendage
Meta	ENSG00000272010.1	CTD-3025N20.3	1.19171	0.0126326	0.233376	0.629779	Heart_Atrial_Appendage
Meta	ENSG00000129595.12	EPB41L4A	1.19158	0.00529657	0.233425	0.629779	Heart_Atrial_Appendage
Meta	ENSG00000132031.12	MATN3	1.19155	0.00817439	0.233436	0.629779	Heart_Atrial_Appendage
Meta	ENSG00000102802.9	MEDAG	1.19144	0.0501343	0.233481	0.629779	Heart_Atrial_Appendage
Meta	ENSG00000265542.5	RP11-60A24.3	-1.19084	-0.0356821	0.233715	0.630154	Heart_Atrial_Appendage
Meta	ENSG00000214960.9	ISPD	-1.19016	-0.0310389	0.233984	0.630551	Heart_Atrial_Appendage
Meta	ENSG00000140497.16	SCAMP2	1.18999	0.0538181	0.234052	0.630551	Heart_Atrial_Appendage
Meta	ENSG00000074319.12	TSG101	1.18903	0.0192882	0.234428	0.631283	Heart_Atrial_Appendage
Meta	ENSG00000165934.12	CPSF2	-1.18821	-0.0309725	0.234751	0.631283	Heart_Atrial_Appendage
Meta	ENSG00000160396.8	HIPK4	1.18801	0.017454	0.234829	0.631283	Heart_Atrial_Appendage
Meta	ENSG00000129667.12	RHBDF2	1.18777	0.0259906	0.234925	0.631283	Heart_Atrial_Appendage
Meta	ENSG00000077463.14	SIRT6	1.18776	0.0138555	0.23493	0.631283	Heart_Atrial_Appendage
Meta	ENSG00000255474.1	RP11-234B24.2	-1.18772	-0.0139504	0.234944	0.631283	Heart_Atrial_Appendage
Meta	ENSG00000169180.11	XPO6	1.1876	0.0166077	0.234991	0.631283	Heart_Atrial_Appendage
Meta	ENSG00000135677.10	GNS	1.18718	0.0197348	0.235158	0.631474	Heart_Atrial_Appendage
Meta	ENSG00000102575.10	ACP5	1.1862	0.0144217	0.235545	0.632052	Heart_Atrial_Appendage
Meta	ENSG00000050405.13	LIMA1	1.18615	0.032034	0.235564	0.632052	Heart_Atrial_Appendage
Meta	ENSG00000271605.5	MILR1	-1.18575	-0.0103433	0.23572	0.63214	Heart_Atrial_Appendage
Meta	ENSG00000101489.19	CELF4	-1.18558	-0.0180034	0.235788	0.63214	Heart_Atrial_Appendage
Meta	ENSG00000205937.11	RNPS1	-1.18519	-0.0574017	0.235942	0.632298	Heart_Atrial_Appendage
Meta	ENSG00000156206.13	CFAP161	-1.18387	-0.0114948	0.236466	0.633445	Heart_Atrial_Appendage
Meta	ENSG00000117877.10	CD3EAP	-1.1834	-0.0223777	0.23665	0.633595	Heart_Atrial_Appendage
Meta	ENSG00000159788.18	RGS12	-1.1831	-0.0270327	0.236769	0.633595	Heart_Atrial_Appendage
Meta	ENSG00000049239.12	H6PD	1.183	0.0160893	0.236809	0.633595	Heart_Atrial_Appendage
Meta	ENSG00000250305.8	KIAA1456	-1.18266	-0.0208361	0.236942	0.633695	Heart_Atrial_Appendage
Meta	ENSG00000120885.21	CLU	-1.18206	-0.0285856	0.237181	0.634079	Heart_Atrial_Appendage
Meta	ENSG00000149634.4	SPATA25	1.18151	0.0336112	0.237399	0.634364	Heart_Atrial_Appendage
Meta	ENSG00000182154.7	MRPL41	1.1812	0.0323419	0.237523	0.634364	Heart_Atrial_Appendage
Meta	ENSG00000139323.13	POC1B	1.18001	0.0319986	0.237995	0.634364	Heart_Atrial_Appendage
Meta	ENSG00000180422.3	LINC00304	1.17999	0.00956922	0.238004	0.634364	Heart_Atrial_Appendage
Meta	ENSG00000196460.12	RFX8	-1.17972	-0.0122085	0.23811	0.634364	Heart_Atrial_Appendage
Meta	ENSG00000112294.12	ALDH5A1	-1.17964	-0.026694	0.238144	0.634364	Heart_Atrial_Appendage
Meta	ENSG00000125618.16	PAX8	1.17956	0.00399332	0.238176	0.634364	Heart_Atrial_Appendage
Meta	ENSG00000130363.11	RSPH3	1.17954	0.0130182	0.238184	0.634364	Heart_Atrial_Appendage
Meta	ENSG00000174851.15	YIF1A	-1.17942	-0.0212515	0.238233	0.634364	Heart_Atrial_Appendage
Meta	ENSG00000120341.18	SEC16B	1.17933	0.0110024	0.238268	0.634364	Heart_Atrial_Appendage
Meta	ENSG00000107669.17	ATE1	1.17914	0.036943	0.238342	0.634364	Heart_Atrial_Appendage
Meta	ENSG00000248994.1	RP11-259O2.1	-1.17852	-0.00982744	0.238591	0.634773	Heart_Atrial_Appendage
Meta	ENSG00000186806.5	VSIG10L	1.17825	0.0233573	0.238695	0.634795	Heart_Atrial_Appendage
Meta	ENSG00000189043.9	NDUFA4	-1.17756	-0.0780824	0.238974	0.634869	Heart_Atrial_Appendage
Meta	ENSG00000038219.12	BOD1L1	1.17754	0.0408359	0.23898	0.634869	Heart_Atrial_Appendage
Meta	ENSG00000119139.17	TJP2	-1.17746	-0.0259549	0.23901	0.634869	Heart_Atrial_Appendage
Meta	ENSG00000111615.13	KRR1	-1.17717	-0.0144808	0.239127	0.634923	Heart_Atrial_Appendage
Meta	ENSG00000179933.5	C14orf119	1.17653	0.0449895	0.239383	0.635348	Heart_Atrial_Appendage
Meta	ENSG00000119900.7	OGFRL1	1.1755	0.0359321	0.239794	0.63586	Heart_Atrial_Appendage
Meta	ENSG00000119231.10	SENP5	-1.17527	-0.0159298	0.239885	0.63586	Heart_Atrial_Appendage
Meta	ENSG00000241186.9	TDGF1	1.17512	0.00493586	0.239946	0.63586	Heart_Atrial_Appendage
Meta	ENSG00000104980.7	TIMM44	1.17509	0.0180116	0.23996	0.63586	Heart_Atrial_Appendage
Meta	ENSG00000137070.17	IL11RA	-1.17405	-0.0235662	0.240375	0.636705	Heart_Atrial_Appendage
Meta	ENSG00000136280.15	CCM2	1.17266	0.0195704	0.240931	0.637922	Heart_Atrial_Appendage
Meta	ENSG00000137819.13	PAQR5	1.17191	0.0164357	0.241234	0.638077	Heart_Atrial_Appendage
Meta	ENSG00000249306.5	LINC01411	1.17182	0.0109373	0.241268	0.638077	Heart_Atrial_Appendage
Meta	ENSG00000139190.16	VAMP1	-1.1718	-0.0200712	0.241278	0.638077	Heart_Atrial_Appendage
Meta	ENSG00000129646.14	QRICH2	1.17087	0.0127652	0.241649	0.638802	Heart_Atrial_Appendage
Meta	ENSG00000198680.4	TUSC1	1.1706	0.0204668	0.241758	0.638835	Heart_Atrial_Appendage
Meta	ENSG00000196199.13	MPHOSPH8	-1.17003	-0.0124226	0.241988	0.638972	Heart_Atrial_Appendage
Meta	ENSG00000134905.16	CARS2	1.16982	0.0109015	0.242072	0.638972	Heart_Atrial_Appendage
Meta	ENSG00000144339.11	TMEFF2	-1.16946	-0.0101997	0.242218	0.638972	Heart_Atrial_Appendage
Meta	ENSG00000186567.12	CEACAM19	1.16929	0.0135143	0.242288	0.638972	Heart_Atrial_Appendage
Meta	ENSG00000065491.8	TBC1D22B	1.16909	0.0313418	0.242369	0.638972	Heart_Atrial_Appendage
Meta	ENSG00000115677.16	HDLBP	1.16901	0.0174793	0.2424	0.638972	Heart_Atrial_Appendage
Meta	ENSG00000167914.11	GSDMA	-1.16862	-0.00548613	0.242555	0.638972	Heart_Atrial_Appendage
Meta	ENSG00000276855.1	CTD-3157E16.2	1.16842	0.0139508	0.242636	0.638972	Heart_Atrial_Appendage
Meta	ENSG00000042753.11	AP2S1	-1.16832	-0.027039	0.242678	0.638972	Heart_Atrial_Appendage
Meta	ENSG00000185201.16	IFITM2	-1.16741	-0.0217956	0.243046	0.639439	Heart_Atrial_Appendage
Meta	ENSG00000277972.1	CISD3	-1.1674	-0.116412	0.243049	0.639439	Heart_Atrial_Appendage
Meta	ENSG00000185946.15	RNPC3	1.16647	0.0183225	0.243424	0.640154	Heart_Atrial_Appendage
Meta	ENSG00000135333.13	EPHA7	-1.16625	-0.0272891	0.243514	0.640154	Heart_Atrial_Appendage
Meta	ENSG00000198912.10	C1orf174	1.16527	0.00845597	0.24391	0.64059	Heart_Atrial_Appendage
Meta	ENSG00000119414.11	PPP6C	1.16521	0.0695545	0.243936	0.64059	Heart_Atrial_Appendage
Meta	ENSG00000168958.19	MFF	1.16512	0.022683	0.24397	0.64059	Heart_Atrial_Appendage
Meta	ENSG00000080166.15	DCT	-1.16462	-0.00771175	0.244174	0.64087	Heart_Atrial_Appendage
Meta	ENSG00000035681.7	NSMAF	-1.16438	-0.0290921	0.24427	0.64087	Heart_Atrial_Appendage
Meta	ENSG00000260743.1	RP11-255C15.3	1.16367	0.0283797	0.244557	0.641368	Heart_Atrial_Appendage
Meta	ENSG00000010704.18	HFE	1.16247	0.0327113	0.245044	0.642311	Heart_Atrial_Appendage
Meta	ENSG00000182809.10	CRIP2	1.1622	0.0683502	0.245152	0.642311	Heart_Atrial_Appendage
Meta	ENSG00000156103.15	MMP16	1.16207	0.0114582	0.245207	0.642311	Heart_Atrial_Appendage
Meta	ENSG00000205106.4	DKFZp779M0652	-1.16133	-0.00638134	0.245506	0.642644	Heart_Atrial_Appendage
Meta	ENSG00000228696.8	ARL17B	-1.16128	-0.00398941	0.245528	0.642644	Heart_Atrial_Appendage
Meta	ENSG00000223812.5	RP11-197K6.1	-1.16064	-0.0190093	0.245787	0.642995	Heart_Atrial_Appendage
Meta	ENSG00000157322.17	CLEC18A	1.1601	0.00615338	0.246008	0.642995	Heart_Atrial_Appendage
Meta	ENSG00000134201.10	GSTM5	1.15994	0.00944235	0.246072	0.642995	Heart_Atrial_Appendage
Meta	ENSG00000120256.9	LRP11	-1.15962	-0.0381938	0.246205	0.642995	Heart_Atrial_Appendage
Meta	ENSG00000009413.15	REV3L	1.15956	0.0192079	0.246228	0.642995	Heart_Atrial_Appendage
Meta	ENSG00000256061.7	DYX1C1	1.15931	0.0270093	0.246328	0.642995	Heart_Atrial_Appendage
Meta	ENSG00000112299.7	VNN1	-1.15889	-0.00883643	0.2465	0.642995	Heart_Atrial_Appendage
Meta	ENSG00000149575.5	SCN2B	-1.1588	-0.0307708	0.246536	0.642995	Heart_Atrial_Appendage
Meta	ENSG00000198435.3	NRARP	1.1588	0.0351092	0.246537	0.642995	Heart_Atrial_Appendage
Meta	ENSG00000239264.8	TXNDC5	-1.15855	-0.0310079	0.24664	0.643011	Heart_Atrial_Appendage
Meta	ENSG00000254986.7	DPP3	-1.15783	-0.0280236	0.246933	0.643333	Heart_Atrial_Appendage
Meta	ENSG00000178950.16	GAK	1.15777	0.0437156	0.246957	0.643333	Heart_Atrial_Appendage
Meta	ENSG00000150433.9	TMEM218	-1.15733	-0.0200245	0.247138	0.6434	Heart_Atrial_Appendage
Meta	ENSG00000237021.2	RP3-486I3.7	-1.15723	-0.00809365	0.247177	0.6434	Heart_Atrial_Appendage
Meta	ENSG00000110786.17	PTPN5	1.15689	0.00504022	0.247316	0.643506	Heart_Atrial_Appendage
Meta	ENSG00000111371.15	SLC38A1	1.15634	0.0238743	0.24754	0.643529	Heart_Atrial_Appendage
Meta	ENSG00000258366.7	RTEL1	-1.15618	-0.0300253	0.247608	0.643529	Heart_Atrial_Appendage
Meta	ENSG00000166262.15	FAM227B	1.15616	0.0274062	0.247616	0.643529	Heart_Atrial_Appendage
Meta	ENSG00000232931.5	LINC00342	1.15527	0.0351831	0.247982	0.644227	Heart_Atrial_Appendage
Meta	ENSG00000183060.15	LYSMD4	1.15488	0.00794493	0.248138	0.64438	Heart_Atrial_Appendage
Meta	ENSG00000163625.15	WDFY3	-1.15356	-0.0327657	0.248681	0.645498	Heart_Atrial_Appendage
Meta	ENSG00000187957.7	DNER	1.15323	0.0114388	0.248814	0.645498	Heart_Atrial_Appendage
Meta	ENSG00000144362.11	PHOSPHO2	-1.15312	-0.0128764	0.248861	0.645498	Heart_Atrial_Appendage
Meta	ENSG00000187824.8	TMEM220	-1.15258	-0.0172251	0.249084	0.645824	Heart_Atrial_Appendage
Meta	ENSG00000167978.16	SRRM2	1.15191	0.0637761	0.249358	0.646282	Heart_Atrial_Appendage
Meta	ENSG00000106404.13	CLDN15	-1.15062	-0.0465217	0.249887	0.6474	Heart_Atrial_Appendage
Meta	ENSG00000106069.21	CHN2	1.14999	0.0124771	0.250147	0.647418	Heart_Atrial_Appendage
Meta	ENSG00000204655.11	MOG	-1.14989	-0.0155953	0.250188	0.647418	Heart_Atrial_Appendage
Meta	ENSG00000127399.14	LRRC61	-1.14938	-0.00641143	0.250398	0.647418	Heart_Atrial_Appendage
Meta	ENSG00000184887.13	BTBD6	-1.14896	-0.0218641	0.250573	0.647418	Heart_Atrial_Appendage
Meta	ENSG00000125166.12	GOT2	1.14884	0.0278537	0.250624	0.647418	Heart_Atrial_Appendage
Meta	ENSG00000277013.1	CTC-526N19.1	-1.14861	-0.022042	0.250719	0.647418	Heart_Atrial_Appendage
Meta	ENSG00000139364.10	TMEM132B	-1.1484	-0.0287275	0.250805	0.647418	Heart_Atrial_Appendage
Meta	ENSG00000127616.17	SMARCA4	1.14833	0.0341888	0.250831	0.647418	Heart_Atrial_Appendage
Meta	ENSG00000135926.14	TMBIM1	1.14826	0.0104264	0.250863	0.647418	Heart_Atrial_Appendage
Meta	ENSG00000114744.8	COMMD2	1.14777	0.0304914	0.251062	0.647418	Heart_Atrial_Appendage
Meta	ENSG00000154222.14	CC2D1B	-1.14769	-0.0247783	0.251095	0.647418	Heart_Atrial_Appendage
Meta	ENSG00000144792.9	ZNF660	1.14755	0.00445119	0.251155	0.647418	Heart_Atrial_Appendage
Meta	ENSG00000197016.11	ZNF470	1.14737	0.0180634	0.251231	0.647418	Heart_Atrial_Appendage
Meta	ENSG00000230438.6	SERPINB9P1	1.14724	0.00336208	0.251282	0.647418	Heart_Atrial_Appendage
Meta	ENSG00000161888.11	SPC24	1.14705	0.00840076	0.251361	0.647418	Heart_Atrial_Appendage
Meta	ENSG00000176956.12	LY6H	1.14602	0.0105586	0.251786	0.648261	Heart_Atrial_Appendage
Meta	ENSG00000154945.6	ANKRD40	-1.14535	-0.0189039	0.252064	0.648568	Heart_Atrial_Appendage
Meta	ENSG00000197558.11	SSPO	-1.14526	-0.00974485	0.252101	0.648568	Heart_Atrial_Appendage
Meta	ENSG00000164674.15	SYTL3	-1.14413	-0.0169716	0.252568	0.648999	Heart_Atrial_Appendage
Meta	ENSG00000066185.12	ZMYND12	-1.14412	-0.00788443	0.252572	0.648999	Heart_Atrial_Appendage
Meta	ENSG00000165868.13	HSPA12A	1.14394	0.0188366	0.252648	0.648999	Heart_Atrial_Appendage
Meta	ENSG00000089597.16	GANAB	-1.14377	-0.025205	0.25272	0.648999	Heart_Atrial_Appendage
Meta	ENSG00000176915.14	ANKLE2	1.14367	0.014918	0.252759	0.648999	Heart_Atrial_Appendage
Meta	ENSG00000082684.14	SEMA5B	-1.1428	-0.0157209	0.253121	0.649458	Heart_Atrial_Appendage
Meta	ENSG00000270093.1	AP000473.8	1.14277	0.0226633	0.253134	0.649458	Heart_Atrial_Appendage
Meta	ENSG00000116473.14	RAP1A	-1.14224	-0.0281564	0.253355	0.64975	Heart_Atrial_Appendage
Meta	ENSG00000123453.17	SARDH	1.14198	0.0147819	0.253464	0.64975	Heart_Atrial_Appendage
Meta	ENSG00000136874.10	STX17	1.14146	0.0417657	0.25368	0.64975	Heart_Atrial_Appendage
Meta	ENSG00000133028.10	SCO1	1.14142	0.0371281	0.253696	0.64975	Heart_Atrial_Appendage
Meta	ENSG00000021461.16	CYP3A43	1.14113	0.0134246	0.253818	0.64975	Heart_Atrial_Appendage
Meta	ENSG00000074317.10	SNCB	1.14076	0.0259861	0.253972	0.64975	Heart_Atrial_Appendage
Meta	ENSG00000230310.1	CTD-2192J16.11	1.14051	0.0155107	0.254076	0.64975	Heart_Atrial_Appendage
Meta	ENSG00000215305.9	VPS16	1.14044	0.0283906	0.254102	0.64975	Heart_Atrial_Appendage
Meta	ENSG00000144115.16	THNSL2	-1.14037	-0.00294137	0.254131	0.64975	Heart_Atrial_Appendage
Meta	ENSG00000197859.9	ADAMTSL2	1.13973	0.0343506	0.254399	0.649963	Heart_Atrial_Appendage
Meta	ENSG00000005486.16	RHBDD2	-1.1397	-0.0206802	0.25441	0.649963	Heart_Atrial_Appendage
Meta	ENSG00000106123.11	EPHB6	-1.13936	-0.0338995	0.254555	0.650082	Heart_Atrial_Appendage
Meta	ENSG00000206535.7	LNP1	1.13885	0.0260168	0.254764	0.650366	Heart_Atrial_Appendage
Meta	ENSG00000172409.5	CLP1	1.13853	0.117245	0.2549	0.650462	Heart_Atrial_Appendage
Meta	ENSG00000151552.11	QDPR	1.13807	0.0332401	0.255091	0.650698	Heart_Atrial_Appendage
Meta	ENSG00000132964.11	CDK8	-1.13742	-0.0180317	0.255362	0.650979	Heart_Atrial_Appendage
Meta	ENSG00000267053.6	CTD-3162L10.1	1.13719	0.0238754	0.25546	0.650979	Heart_Atrial_Appendage
Meta	ENSG00000259129.5	LINC00648	-1.1368	-0.0138506	0.255622	0.650979	Heart_Atrial_Appendage
Meta	ENSG00000005102.12	MEOX1	-1.13658	-0.0382841	0.255713	0.650979	Heart_Atrial_Appendage
Meta	ENSG00000232229.5	LINC00865	-1.13658	-0.00338047	0.255714	0.650979	Heart_Atrial_Appendage
Meta	ENSG00000184939.15	ZFP90	1.1364	0.0205498	0.255791	0.650979	Heart_Atrial_Appendage
Meta	ENSG00000168883.19	USP39	1.13614	0.0279662	0.255899	0.651005	Heart_Atrial_Appendage
Meta	ENSG00000138078.15	PREPL	-1.13569	-0.0519201	0.256086	0.651228	Heart_Atrial_Appendage
Meta	ENSG00000027869.11	SH2D2A	1.13545	0.0353614	0.256187	0.651237	Heart_Atrial_Appendage
Meta	ENSG00000109265.13	KIAA1211	1.13489	0.0266877	0.256421	0.651268	Heart_Atrial_Appendage
Meta	ENSG00000227124.8	ZNF717	1.13482	0.017122	0.25645	0.651268	Heart_Atrial_Appendage
Meta	ENSG00000187860.10	CCDC157	-1.13472	-0.00519574	0.256495	0.651268	Heart_Atrial_Appendage
Meta	ENSG00000164342.12	TLR3	1.1343	0.0368204	0.256669	0.65146	Heart_Atrial_Appendage
Meta	ENSG00000164338.9	UTP15	1.13351	0.0421631	0.257	0.651978	Heart_Atrial_Appendage
Meta	ENSG00000186205.12	2025-03-01	-1.1332	-0.00733898	0.257128	0.651978	Heart_Atrial_Appendage
Meta	ENSG00000164983.7	TMEM65	-1.13308	-0.0150775	0.257179	0.651978	Heart_Atrial_Appendage
Meta	ENSG00000103245.13	NARFL	1.13288	0.0147139	0.257266	0.651978	Heart_Atrial_Appendage
Meta	ENSG00000172380.5	GNG12	-1.1318	-0.0256907	0.257717	0.652869	Heart_Atrial_Appendage
Meta	ENSG00000101191.16	DIDO1	-1.1309	-0.0200896	0.258099	0.653588	Heart_Atrial_Appendage
Meta	ENSG00000267224.1	AC005498.4	1.13055	0.0076655	0.258244	0.653704	Heart_Atrial_Appendage
Meta	ENSG00000267069.1	RP11-64C12.8	1.12959	0.0152959	0.258649	0.65428	Heart_Atrial_Appendage
Meta	ENSG00000213462.4	ERV3-1	-1.12954	-0.0056171	0.258669	0.65428	Heart_Atrial_Appendage
Meta	ENSG00000055957.10	ITIH1	1.12909	0.0159794	0.258859	0.654512	Heart_Atrial_Appendage
Meta	ENSG00000268362.5	CTD-2017D11.1	-1.12791	-0.00501651	0.259358	0.655362	Heart_Atrial_Appendage
Meta	ENSG00000070526.14	ST6GALNAC1	-1.12783	-0.0109995	0.259394	0.655362	Heart_Atrial_Appendage
Meta	ENSG00000105849.5	TWISTNB	-1.12751	-0.0146772	0.259526	0.655446	Heart_Atrial_Appendage
Meta	ENSG00000283073.1	RP11-834C11.15	-1.12698	-0.0141195	0.259752	0.655488	Heart_Atrial_Appendage
Meta	ENSG00000148600.14	CDHR1	1.1267	0.00935993	0.259868	0.655488	Heart_Atrial_Appendage
Meta	ENSG00000128944.13	KNSTRN	-1.12667	-0.00463984	0.259882	0.655488	Heart_Atrial_Appendage
Meta	ENSG00000250971.1	RP11-696F12.1	1.12654	0.00560851	0.259938	0.655488	Heart_Atrial_Appendage
Meta	ENSG00000078967.12	UBE2D4	1.12615	0.055594	0.260104	0.655656	Heart_Atrial_Appendage
Meta	ENSG00000163995.19	ABLIM2	1.12585	0.00675407	0.260227	0.655716	Heart_Atrial_Appendage
Meta	ENSG00000137941.16	TTLL7	1.12531	0.0179357	0.260456	0.655916	Heart_Atrial_Appendage
Meta	ENSG00000267316.5	RP11-879F14.3	1.1252	0.00834663	0.260504	0.655916	Heart_Atrial_Appendage
Meta	ENSG00000228261.1	RP11-127L20.3	1.1247	0.0163574	0.260717	0.656021	Heart_Atrial_Appendage
Meta	ENSG00000111664.10	GNB3	-1.12434	-0.00842087	0.26087	0.656021	Heart_Atrial_Appendage
Meta	ENSG00000006606.8	CCL26	-1.12429	-0.00918661	0.260889	0.656021	Heart_Atrial_Appendage
Meta	ENSG00000238142.1	RP11-108M9.4	-1.12377	-0.0110406	0.261112	0.656021	Heart_Atrial_Appendage
Meta	ENSG00000150687.11	PRSS23	1.12371	0.0134808	0.261136	0.656021	Heart_Atrial_Appendage
Meta	ENSG00000167720.12	SRR	1.1237	0.00673292	0.261141	0.656021	Heart_Atrial_Appendage
Meta	ENSG00000136824.18	SMC2	1.12318	0.00705543	0.261362	0.656132	Heart_Atrial_Appendage
Meta	ENSG00000237248.4	LINC00987	-1.12305	-0.0252138	0.261418	0.656132	Heart_Atrial_Appendage
Meta	ENSG00000170260.8	ZNF212	-1.12271	-0.0559113	0.26156	0.656132	Heart_Atrial_Appendage
Meta	ENSG00000168394.10	TAP1	1.12245	0.0442658	0.261671	0.656132	Heart_Atrial_Appendage
Meta	ENSG00000140740.10	UQCRC2	1.12227	0.0318605	0.261748	0.656132	Heart_Atrial_Appendage
Meta	ENSG00000152778.8	IFIT5	-1.1222	-0.00631849	0.261779	0.656132	Heart_Atrial_Appendage
Meta	ENSG00000226281.2	RP1-80N2.2	-1.12176	-0.0160313	0.261964	0.656155	Heart_Atrial_Appendage
Meta	ENSG00000106344.8	RBM28	-1.12171	-0.0403175	0.261986	0.656155	Heart_Atrial_Appendage
Meta	ENSG00000105771.13	SMG9	1.12098	0.0205023	0.262298	0.656687	Heart_Atrial_Appendage
Meta	ENSG00000103168.16	TAF1C	-1.12059	-0.00563716	0.262463	0.656852	Heart_Atrial_Appendage
Meta	ENSG00000171763.18	SPATA5L1	1.12034	0.00831007	0.262569	0.656868	Heart_Atrial_Appendage
Meta	ENSG00000155508.13	CNOT8	-1.11991	-0.0328416	0.262752	0.656972	Heart_Atrial_Appendage
Meta	ENSG00000107959.15	PITRM1	1.11978	0.00711397	0.262809	0.656972	Heart_Atrial_Appendage
Meta	ENSG00000254772.9	EEF1G	1.11882	0.0414047	0.263218	0.657627	Heart_Atrial_Appendage
Meta	ENSG00000107897.18	ACBD5	-1.11832	-0.0289675	0.263428	0.657627	Heart_Atrial_Appendage
Meta	ENSG00000196263.7	ZNF471	1.11831	0.0168769	0.263433	0.657627	Heart_Atrial_Appendage
Meta	ENSG00000136870.10	ZNF189	1.11823	0.0511524	0.263468	0.657627	Heart_Atrial_Appendage
Meta	ENSG00000185112.5	FAM43A	-1.11776	-0.0150908	0.263669	0.657882	Heart_Atrial_Appendage
Meta	ENSG00000232104.3	RFX3-AS1	-1.11747	-0.00592174	0.263795	0.657948	Heart_Atrial_Appendage
Meta	ENSG00000081803.15	CADPS2	1.11663	0.0186831	0.264154	0.65847	Heart_Atrial_Appendage
Meta	ENSG00000118308.15	LRMP	-1.11651	-0.00855388	0.264204	0.65847	Heart_Atrial_Appendage
Meta	ENSG00000150967.17	ABCB9	1.11598	0.015083	0.264432	0.658668	Heart_Atrial_Appendage
Meta	ENSG00000159761.14	C16orf86	1.11586	0.0194105	0.264482	0.658668	Heart_Atrial_Appendage
Meta	ENSG00000111696.11	NT5DC3	1.11505	0.0182104	0.264829	0.659284	Heart_Atrial_Appendage
Meta	ENSG00000143416.20	SELENBP1	1.11481	0.0225439	0.264934	0.659298	Heart_Atrial_Appendage
Meta	ENSG00000140323.5	DISP2	1.11403	0.00496808	0.265268	0.659881	Heart_Atrial_Appendage
Meta	ENSG00000263753.6	LINC00667	1.11288	0.00856903	0.265759	0.660855	Heart_Atrial_Appendage
Meta	ENSG00000136247.14	ZDHHC4	-1.11216	-0.0179924	0.266069	0.661376	Heart_Atrial_Appendage
Meta	ENSG00000100577.18	GSTZ1	-1.11178	-0.00957463	0.266233	0.661376	Heart_Atrial_Appendage
Meta	ENSG00000268658.5	LINC00664	1.11154	0.00598325	0.266337	0.661376	Heart_Atrial_Appendage
Meta	ENSG00000275142.1	RP5-999L4.2	-1.11147	-0.014633	0.266368	0.661376	Heart_Atrial_Appendage
Meta	ENSG00000198730.7	CTR9	1.11103	0.0453923	0.266554	0.661503	Heart_Atrial_Appendage
Meta	ENSG00000099999.14	RNF215	-1.11088	-0.00496689	0.266619	0.661503	Heart_Atrial_Appendage
Meta	ENSG00000136059.14	VILL	1.11041	0.0110182	0.266824	0.661764	Heart_Atrial_Appendage
Meta	ENSG00000005981.12	ASB4	1.10975	0.0291616	0.267107	0.661924	Heart_Atrial_Appendage
Meta	ENSG00000270210.1	RP11-373D23.3	-1.10948	-0.0121887	0.267224	0.661924	Heart_Atrial_Appendage
Meta	ENSG00000064989.12	CALCRL	1.10931	0.0481179	0.267295	0.661924	Heart_Atrial_Appendage
Meta	ENSG00000114988.11	LMAN2L	-1.10911	-0.0284215	0.267381	0.661924	Heart_Atrial_Appendage
Meta	ENSG00000182704.7	TSKU	-1.1091	-0.0252527	0.267389	0.661924	Heart_Atrial_Appendage
Meta	ENSG00000151353.14	TMEM18	1.10839	0.00811041	0.267695	0.662145	Heart_Atrial_Appendage
Meta	ENSG00000070731.10	ST6GALNAC2	1.10812	0.0109905	0.267811	0.662145	Heart_Atrial_Appendage
Meta	ENSG00000127947.15	PTPN12	1.10806	0.0259347	0.267834	0.662145	Heart_Atrial_Appendage
Meta	ENSG00000242110.7	AMACR	-1.10783	-0.00612866	0.267935	0.662145	Heart_Atrial_Appendage
Meta	ENSG00000160049.11	DFFA	1.10773	0.0311467	0.267978	0.662145	Heart_Atrial_Appendage
Meta	ENSG00000241484.9	ARHGAP8	-1.1073	-0.0241856	0.268166	0.662363	Heart_Atrial_Appendage
Meta	ENSG00000177697.17	CD151	-1.10663	-0.00606869	0.268452	0.66262	Heart_Atrial_Appendage
Meta	ENSG00000081665.13	ZNF506	1.10655	0.013331	0.268486	0.66262	Heart_Atrial_Appendage
Meta	ENSG00000146904.8	EPHA1	1.10612	0.0151719	0.268676	0.66262	Heart_Atrial_Appendage
Meta	ENSG00000145335.15	SNCA	-1.10591	-0.0252046	0.268763	0.66262	Heart_Atrial_Appendage
Meta	ENSG00000086189.9	DIMT1	1.1059	0.0656058	0.26877	0.66262	Heart_Atrial_Appendage
Meta	ENSG00000092871.16	RFFL	-1.10534	-0.0138675	0.269014	0.662899	Heart_Atrial_Appendage
Meta	ENSG00000136883.13	KIF12	1.10517	0.0109155	0.269084	0.662899	Heart_Atrial_Appendage
Meta	ENSG00000118702.9	GHRH	-1.10425	-0.0161938	0.269485	0.663605	Heart_Atrial_Appendage
Meta	ENSG00000198046.11	ZNF667	-1.10405	-0.0106979	0.269571	0.663605	Heart_Atrial_Appendage
Meta	ENSG00000172775.16	FAM192A	-1.10302	-0.0466549	0.270021	0.66424	Heart_Atrial_Appendage
Meta	ENSG00000023608.4	SNAPC1	-1.10292	-0.0164495	0.270061	0.66424	Heart_Atrial_Appendage
Meta	ENSG00000155324.9	GRAMD3	1.10262	0.0120793	0.270193	0.66424	Heart_Atrial_Appendage
Meta	ENSG00000167996.15	FTH1	1.10253	0.0189363	0.27023	0.66424	Heart_Atrial_Appendage
Meta	ENSG00000011105.12	TSPAN9	-1.10162	-0.0294319	0.270627	0.664735	Heart_Atrial_Appendage
Meta	ENSG00000169783.12	LINGO1	-1.10161	-0.0124694	0.270632	0.664735	Heart_Atrial_Appendage
Meta	ENSG00000090020.10	SLC9A1	-1.10125	-0.0525735	0.270788	0.66487	Heart_Atrial_Appendage
Meta	ENSG00000135424.15	ITGA7	1.10073	0.0281766	0.271016	0.665184	Heart_Atrial_Appendage
Meta	ENSG00000007062.11	PROM1	-1.1003	-0.00953463	0.271201	0.665392	Heart_Atrial_Appendage
Meta	ENSG00000182628.12	SKA2	1.09914	0.0219953	0.271708	0.666389	Heart_Atrial_Appendage
Meta	ENSG00000064687.12	ABCA7	1.09866	0.0163241	0.271915	0.666649	Heart_Atrial_Appendage
Meta	ENSG00000174059.16	CD34	1.09812	0.0458335	0.272154	0.666972	Heart_Atrial_Appendage
Meta	ENSG00000171903.16	CYP4F11	-1.09772	-0.00344818	0.272327	0.666972	Heart_Atrial_Appendage
Meta	ENSG00000162714.12	ZNF496	1.09767	0.0112138	0.272349	0.666972	Heart_Atrial_Appendage
Meta	ENSG00000176022.4	B3GALT6	1.09665	0.0244853	0.272793	0.66724	Heart_Atrial_Appendage
Meta	ENSG00000127083.7	OMD	-1.09664	-0.0324022	0.2728	0.66724	Heart_Atrial_Appendage
Meta	ENSG00000249816.6	LINC00964	-1.09619	-0.0174244	0.272994	0.66724	Heart_Atrial_Appendage
Meta	ENSG00000101333.16	PLCB4	1.09618	0.0368284	0.272999	0.66724	Heart_Atrial_Appendage
Meta	ENSG00000177595.17	PIDD1	-1.09611	-0.0148842	0.273032	0.66724	Heart_Atrial_Appendage
Meta	ENSG00000172831.11	CES2	-1.09593	-0.0209471	0.273108	0.66724	Heart_Atrial_Appendage
Meta	ENSG00000163931.15	TKT	-1.09559	-0.0101247	0.273257	0.66724	Heart_Atrial_Appendage
Meta	ENSG00000005471.15	ABCB4	1.09558	0.0184389	0.273264	0.66724	Heart_Atrial_Appendage
Meta	ENSG00000106125.14	MINDY4	1.09496	0.0105491	0.273533	0.667499	Heart_Atrial_Appendage
Meta	ENSG00000189050.15	RNFT1	-1.09487	-0.0144055	0.273572	0.667499	Heart_Atrial_Appendage
Meta	ENSG00000056558.10	TRAF1	1.09449	0.0154137	0.273739	0.667588	Heart_Atrial_Appendage
Meta	ENSG00000103249.17	CLCN7	1.09433	0.0104415	0.27381	0.667588	Heart_Atrial_Appendage
Meta	ENSG00000157540.19	DYRK1A	-1.0935	-0.0279387	0.274175	0.668084	Heart_Atrial_Appendage
Meta	ENSG00000153902.13	LGI4	1.09305	0.0190688	0.27437	0.668084	Heart_Atrial_Appendage
Meta	ENSG00000138678.10	GPAT3	-1.09303	-0.0612846	0.274381	0.668084	Heart_Atrial_Appendage
Meta	ENSG00000062524.15	LTK	-1.09295	-0.0386654	0.274417	0.668084	Heart_Atrial_Appendage
Meta	ENSG00000274898.1	AC001226.7	-1.09235	-0.0106697	0.274679	0.66826	Heart_Atrial_Appendage
Meta	ENSG00000106948.16	AKNA	1.09232	0.0246353	0.274691	0.66826	Heart_Atrial_Appendage
Meta	ENSG00000004777.18	ARHGAP33	-1.09146	-0.041807	0.275071	0.668724	Heart_Atrial_Appendage
Meta	ENSG00000162722.8	TRIM58	-1.09112	-0.0160839	0.27522	0.668724	Heart_Atrial_Appendage
Meta	ENSG00000129968.15	ABHD17A	-1.09103	-0.0356393	0.27526	0.668724	Heart_Atrial_Appendage
Meta	ENSG00000270964.1	RP11-502I4.3	-1.09086	-0.00700631	0.275336	0.668724	Heart_Atrial_Appendage
Meta	ENSG00000100890.15	KIAA0391	-1.09074	-0.0212366	0.275387	0.668724	Heart_Atrial_Appendage
Meta	ENSG00000116031.8	CD207	1.0893	0.0080839	0.27602	0.669791	Heart_Atrial_Appendage
Meta	ENSG00000203279.3	RP11-498P14.5	1.08908	0.00616573	0.27612	0.669791	Heart_Atrial_Appendage
Meta	ENSG00000180999.10	C1orf105	1.08906	0.0116612	0.276129	0.669791	Heart_Atrial_Appendage
Meta	ENSG00000169372.12	CRADD	-1.08855	-0.0406483	0.276354	0.67009	Heart_Atrial_Appendage
Meta	ENSG00000153531.13	ADPRHL1	1.08783	0.0484784	0.27667	0.670394	Heart_Atrial_Appendage
Meta	ENSG00000250072.5	CTC-529P8.1	1.08758	0.0204315	0.27678	0.670394	Heart_Atrial_Appendage
Meta	ENSG00000197360.9	ZNF98	-1.08746	-0.00429671	0.276836	0.670394	Heart_Atrial_Appendage
Meta	ENSG00000131849.11	ZNF132	1.08712	0.0224144	0.276984	0.670394	Heart_Atrial_Appendage
Meta	ENSG00000132881.11	RSG1	1.08712	0.0132165	0.276985	0.670394	Heart_Atrial_Appendage
Meta	ENSG00000131437.15	KIF3A	-1.08688	-0.0149733	0.277091	0.670405	Heart_Atrial_Appendage
Meta	ENSG00000129946.10	SHC2	1.08629	0.0108559	0.27735	0.670786	Heart_Atrial_Appendage
Meta	ENSG00000198879.11	SFMBT2	-1.08562	-0.0161951	0.277646	0.670949	Heart_Atrial_Appendage
Meta	ENSG00000228672.3	PROB1	-1.08559	-0.166718	0.27766	0.670949	Heart_Atrial_Appendage
Meta	ENSG00000175305.17	CCNE2	1.08545	0.00980633	0.277721	0.670949	Heart_Atrial_Appendage
Meta	ENSG00000169031.18	COL4A3	1.08518	0.0233557	0.277843	0.670999	Heart_Atrial_Appendage
Meta	ENSG00000121743.3	GJA3	1.0847	0.0197363	0.278056	0.671033	Heart_Atrial_Appendage
Meta	ENSG00000152527.13	PLEKHH2	-1.08464	-0.0194305	0.278082	0.671033	Heart_Atrial_Appendage
Meta	ENSG00000166750.9	SLFN5	-1.08441	-0.0079219	0.278183	0.671033	Heart_Atrial_Appendage
Meta	ENSG00000108107.14	RPL28	1.08389	0.0273532	0.278414	0.671033	Heart_Atrial_Appendage
Meta	ENSG00000182180.13	MRPS16	1.08388	0.0562172	0.278419	0.671033	Heart_Atrial_Appendage
Meta	ENSG00000267260.1	CTD-2162K18.4	-1.08377	-0.00508745	0.278465	0.671033	Heart_Atrial_Appendage
Meta	ENSG00000178199.13	ZC3H12D	-1.08323	-0.0209041	0.278706	0.67127	Heart_Atrial_Appendage
Meta	ENSG00000215251.3	FASTKD5	-1.08272	-0.0302836	0.278932	0.67127	Heart_Atrial_Appendage
Meta	ENSG00000225830.12	ERCC6	-1.08269	-0.0171112	0.278946	0.67127	Heart_Atrial_Appendage
Meta	ENSG00000104964.14	AES	1.08264	0.0267463	0.278969	0.67127	Heart_Atrial_Appendage
Meta	ENSG00000174501.14	ANKRD36C	1.08221	0.039641	0.279161	0.67127	Heart_Atrial_Appendage
Meta	ENSG00000158669.11	GPAT4	-1.08197	-0.0165805	0.279264	0.67127	Heart_Atrial_Appendage
Meta	ENSG00000167323.11	STIM1	-1.08195	-0.0263944	0.279273	0.67127	Heart_Atrial_Appendage
Meta	ENSG00000266573.5	RP11-449D8.5	1.08148	0.0131026	0.279483	0.671433	Heart_Atrial_Appendage
Meta	ENSG00000072134.15	EPN2	1.08134	0.0230964	0.279544	0.671433	Heart_Atrial_Appendage
Meta	ENSG00000170464.9	DNAJC18	1.08045	0.00755172	0.279943	0.672146	Heart_Atrial_Appendage
Meta	ENSG00000227729.3	RD3L	1.08022	0.0349148	0.280044	0.672146	Heart_Atrial_Appendage
Meta	ENSG00000138658.15	ZGRF1	1.07986	0.0127771	0.280204	0.672273	Heart_Atrial_Appendage
Meta	ENSG00000123999.4	INHA	-1.07965	-0.645918	0.2803	0.672273	Heart_Atrial_Appendage
Meta	ENSG00000138152.8	BTBD16	-1.07927	-0.00425272	0.280466	0.672428	Heart_Atrial_Appendage
Meta	ENSG00000184584.12	TMEM173	-1.07892	-0.010054	0.280625	0.672563	Heart_Atrial_Appendage
Meta	ENSG00000203666.12	EFCAB2	-1.07869	-0.00323026	0.280726	0.672563	Heart_Atrial_Appendage
Meta	ENSG00000131100.12	ATP6V1E1	1.07841	0.0306561	0.280851	0.67262	Heart_Atrial_Appendage
Meta	ENSG00000156968.8	MPV17L	1.07795	0.0175904	0.281057	0.672762	Heart_Atrial_Appendage
Meta	ENSG00000108669.16	CYTH1	-1.07782	-0.0208515	0.281113	0.672762	Heart_Atrial_Appendage
Meta	ENSG00000129562.10	DAD1	-1.07752	-0.0364591	0.281247	0.672801	Heart_Atrial_Appendage
Meta	ENSG00000185963.13	BICD2	1.07708	0.0222507	0.281446	0.672801	Heart_Atrial_Appendage
Meta	ENSG00000120008.15	WDR11	-1.07655	-0.00815138	0.281679	0.672801	Heart_Atrial_Appendage
Meta	ENSG00000140534.13	TICRR	1.07641	0.0119824	0.281745	0.672801	Heart_Atrial_Appendage
Meta	ENSG00000204681.10	GABBR1	1.0763	0.0274174	0.281792	0.672801	Heart_Atrial_Appendage
Meta	ENSG00000120686.11	UFM1	-1.07622	-0.0200224	0.281827	0.672801	Heart_Atrial_Appendage
Meta	ENSG00000132600.16	PRMT7	-1.07619	-0.0120311	0.281841	0.672801	Heart_Atrial_Appendage
Meta	ENSG00000272674.3	PCDHB16	-1.07553	-0.00894899	0.282137	0.673266	Heart_Atrial_Appendage
Meta	ENSG00000255121.2	RP11-110I1.12	1.07492	0.022296	0.282409	0.673672	Heart_Atrial_Appendage
Meta	ENSG00000204152.10	TIMM23B	-1.07454	-0.0143478	0.282582	0.673841	Heart_Atrial_Appendage
Meta	ENSG00000141030.12	COPS3	1.07322	0.078058	0.283173	0.674549	Heart_Atrial_Appendage
Meta	ENSG00000184838.14	PRR16	-1.07311	-0.0168577	0.28322	0.674549	Heart_Atrial_Appendage
Meta	ENSG00000262155.1	LINC02175	-1.07298	-0.0146684	0.283281	0.674549	Heart_Atrial_Appendage
Meta	ENSG00000204920.10	ZNF155	1.07297	0.0110651	0.283286	0.674549	Heart_Atrial_Appendage
Meta	ENSG00000139192.11	TAPBPL	1.07188	0.00386411	0.283776	0.675066	Heart_Atrial_Appendage
Meta	ENSG00000204287.13	HLA-DRA	1.07184	0.0127256	0.283793	0.675066	Heart_Atrial_Appendage
Meta	ENSG00000048471.13	SNX29	-1.0718	-0.0225417	0.283809	0.675066	Heart_Atrial_Appendage
Meta	ENSG00000145979.17	TBC1D7	1.07095	0.00666781	0.284192	0.675179	Heart_Atrial_Appendage
Meta	ENSG00000182986.12	ZNF320	1.07085	0.00474166	0.284235	0.675179	Heart_Atrial_Appendage
Meta	ENSG00000100218.11	RSPH14	1.07076	0.0187356	0.284279	0.675179	Heart_Atrial_Appendage
Meta	ENSG00000116120.9	FARSB	-1.07024	-0.0597481	0.284509	0.675179	Heart_Atrial_Appendage
Meta	ENSG00000254427.1	RP11-430H10.1	-1.07021	-0.00518294	0.284523	0.675179	Heart_Atrial_Appendage
Meta	ENSG00000150756.13	FAM173B	-1.07004	-0.00929685	0.2846	0.675179	Heart_Atrial_Appendage
Meta	ENSG00000255015.1	RP11-716H6.1	-1.07001	-0.00372943	0.284615	0.675179	Heart_Atrial_Appendage
Meta	ENSG00000160349.9	LCN1	1.06902	0.00945122	0.285061	0.675179	Heart_Atrial_Appendage
Meta	ENSG00000169715.14	MT1E	1.06886	0.0209176	0.285133	0.675179	Heart_Atrial_Appendage
Meta	ENSG00000166913.12	YWHAB	1.06844	0.0708802	0.285324	0.675179	Heart_Atrial_Appendage
Meta	ENSG00000175984.14	DENND2C	-1.06843	-0.0504882	0.285325	0.675179	Heart_Atrial_Appendage
Meta	ENSG00000110455.13	ACCS	1.06836	0.00588513	0.285358	0.675179	Heart_Atrial_Appendage
Meta	ENSG00000254872.3	RP13-870H17.3	1.06833	0.0256538	0.285372	0.675179	Heart_Atrial_Appendage
Meta	ENSG00000130338.12	TULP4	-1.06833	-0.02617	0.285374	0.675179	Heart_Atrial_Appendage
Meta	ENSG00000186472.19	PCLO	1.0683	0.0369482	0.285386	0.675179	Heart_Atrial_Appendage
Meta	ENSG00000136250.11	AOAH	-1.06751	-0.0301566	0.285743	0.6756	Heart_Atrial_Appendage
Meta	ENSG00000162894.11	FCMR	1.06725	0.0118121	0.285861	0.6756	Heart_Atrial_Appendage
Meta	ENSG00000138074.14	SLC5A6	-1.06723	-0.0194473	0.28587	0.6756	Heart_Atrial_Appendage
Meta	ENSG00000176293.19	ZNF135	1.06648	0.0179999	0.286205	0.67589	Heart_Atrial_Appendage
Meta	ENSG00000103599.19	IQCH	1.06637	0.0114803	0.286259	0.67589	Heart_Atrial_Appendage
Meta	ENSG00000181074.3	OR52N4	-1.06605	-0.0095772	0.2864	0.67589	Heart_Atrial_Appendage
Meta	ENSG00000260262.1	RP11-440L14.3	1.06605	0.00497615	0.286401	0.67589	Heart_Atrial_Appendage
Meta	ENSG00000160221.16	C21orf33	-1.06529	-0.0030775	0.286743	0.676457	Heart_Atrial_Appendage
Meta	ENSG00000266904.5	LINC00663	1.06498	0.012873	0.286885	0.676549	Heart_Atrial_Appendage
Meta	ENSG00000130731.15	METTL26	-1.06289	-0.0143635	0.28783	0.678408	Heart_Atrial_Appendage
Meta	ENSG00000118600.11	TMEM5	-1.06272	-0.0741059	0.287911	0.678408	Heart_Atrial_Appendage
Meta	ENSG00000264968.1	RP11-387H17.4	1.06256	0.0115749	0.287984	0.678408	Heart_Atrial_Appendage
Meta	ENSG00000171714.10	ANO5	1.06234	0.0557729	0.288083	0.678408	Heart_Atrial_Appendage
Meta	ENSG00000153487.12	ING1	-1.06186	-0.0395533	0.288298	0.678659	Heart_Atrial_Appendage
Meta	ENSG00000141542.10	RAB40B	-1.06132	-0.00886591	0.288544	0.678659	Heart_Atrial_Appendage
Meta	ENSG00000169964.7	TMEM42	-1.06125	-0.0401161	0.288577	0.678659	Heart_Atrial_Appendage
Meta	ENSG00000108797.11	CNTNAP1	1.0612	0.0166558	0.288599	0.678659	Heart_Atrial_Appendage
Meta	ENSG00000165188.13	RNF183	-1.06069	-0.00780087	0.288832	0.678765	Heart_Atrial_Appendage
Meta	ENSG00000154252.11	GAL3ST2	-1.06043	-0.0178426	0.288947	0.678765	Heart_Atrial_Appendage
Meta	ENSG00000131055.4	COX4I2	1.06042	0.019808	0.288952	0.678765	Heart_Atrial_Appendage
Meta	ENSG00000099968.17	BCL2L13	-1.05981	-0.0682174	0.289232	0.679181	Heart_Atrial_Appendage
Meta	ENSG00000272375.1	RP11-51J9.6	1.05882	0.0193189	0.28968	0.679992	Heart_Atrial_Appendage
Meta	ENSG00000262246.5	CORO7	-1.05824	-0.0284336	0.289945	0.680373	Heart_Atrial_Appendage
Meta	ENSG00000145348.16	TBCK	-1.05777	-0.0197752	0.290161	0.680508	Heart_Atrial_Appendage
Meta	ENSG00000248599.1	FLJ42969	-1.05749	-0.00697749	0.29029	0.680508	Heart_Atrial_Appendage
Meta	ENSG00000159063.12	ALG8	1.05744	0.0395676	0.29031	0.680508	Heart_Atrial_Appendage
Meta	ENSG00000273295.1	AP000350.5	1.0566	0.00445183	0.290695	0.681068	Heart_Atrial_Appendage
Meta	ENSG00000085514.15	PILRA	1.0561	0.00442959	0.290924	0.681068	Heart_Atrial_Appendage
Meta	ENSG00000184313.19	MROH7	1.05609	0.00626483	0.290929	0.681068	Heart_Atrial_Appendage
Meta	ENSG00000168904.14	LRRC28	1.05602	0.0295682	0.290961	0.681068	Heart_Atrial_Appendage
Meta	ENSG00000256576.2	RP13-977J11.2	-1.05513	-0.00430468	0.291366	0.681474	Heart_Atrial_Appendage
Meta	ENSG00000161010.14	MRNIP	-1.05497	-0.0261636	0.291437	0.681474	Heart_Atrial_Appendage
Meta	ENSG00000239779.6	WBP1	1.05496	0.041247	0.291443	0.681474	Heart_Atrial_Appendage
Meta	ENSG00000179195.15	ZNF664	1.05415	0.03018	0.291812	0.682096	Heart_Atrial_Appendage
Meta	ENSG00000134545.13	KLRC1	-1.05177	-0.00474716	0.292906	0.683992	Heart_Atrial_Appendage
Meta	ENSG00000011590.13	ZBTB32	-1.05171	-0.00640889	0.292933	0.683992	Heart_Atrial_Appendage
Meta	ENSG00000100722.18	ZC3H14	-1.05171	-0.0346623	0.292933	0.683992	Heart_Atrial_Appendage
Meta	ENSG00000103326.11	CAPN15	1.05111	0.0205321	0.293209	0.684204	Heart_Atrial_Appendage
Meta	ENSG00000166974.12	MAPRE2	1.05053	0.0239734	0.293472	0.684204	Heart_Atrial_Appendage
Meta	ENSG00000173214.5	MFSD4B	-1.05038	-0.0129323	0.293542	0.684204	Heart_Atrial_Appendage
Meta	ENSG00000167703.14	SLC43A2	-1.05036	-0.0379661	0.293554	0.684204	Heart_Atrial_Appendage
Meta	ENSG00000124882.3	EREG	1.05027	0.00851775	0.293595	0.684204	Heart_Atrial_Appendage
Meta	ENSG00000144668.11	ITGA9	-1.04978	-0.0209641	0.293819	0.684204	Heart_Atrial_Appendage
Meta	ENSG00000133641.17	C12orf29	1.04963	0.0289549	0.293887	0.684204	Heart_Atrial_Appendage
Meta	ENSG00000163406.10	SLC15A2	1.04962	0.0067161	0.293894	0.684204	Heart_Atrial_Appendage
Meta	ENSG00000153395.9	LPCAT1	1.04938	0.0686772	0.294005	0.684204	Heart_Atrial_Appendage
Meta	ENSG00000161980.5	POLR3K	1.04926	0.0364969	0.294057	0.684204	Heart_Atrial_Appendage
Meta	ENSG00000114423.18	CBLB	1.04771	0.0165016	0.294774	0.685256	Heart_Atrial_Appendage
Meta	ENSG00000262097.1	LINC02185	1.04744	0.0416955	0.294897	0.685256	Heart_Atrial_Appendage
Meta	ENSG00000140398.13	NEIL1	-1.04731	-0.0518582	0.294956	0.685256	Heart_Atrial_Appendage
Meta	ENSG00000110436.11	SLC1A2	1.04717	0.0112301	0.29502	0.685256	Heart_Atrial_Appendage
Meta	ENSG00000104415.13	WISP1	-1.04716	-0.0100671	0.295027	0.685256	Heart_Atrial_Appendage
Meta	ENSG00000008394.12	MGST1	1.04677	0.0410376	0.295208	0.685437	Heart_Atrial_Appendage
Meta	ENSG00000168615.11	ADAM9	1.04639	0.0324342	0.29538	0.685596	Heart_Atrial_Appendage
Meta	ENSG00000273765.1	RP11-370I10.11	-1.04613	-0.0136294	0.295501	0.685637	Heart_Atrial_Appendage
Meta	ENSG00000164331.9	ANKRA2	1.04564	0.0489796	0.295728	0.685923	Heart_Atrial_Appendage
Meta	ENSG00000054148.17	PHPT1	-1.04488	-0.0570618	0.29608	0.686332	Heart_Atrial_Appendage
Meta	ENSG00000155085.15	AK9	1.04481	0.0154352	0.296112	0.686332	Heart_Atrial_Appendage
Meta	ENSG00000132010.15	ZNF20	1.04446	0.0131652	0.296273	0.686373	Heart_Atrial_Appendage
Meta	ENSG00000183569.17	SERHL2	-1.04432	-0.00800241	0.296337	0.686373	Heart_Atrial_Appendage
Meta	ENSG00000266964.5	FXYD1	1.04347	0.0272693	0.296731	0.686768	Heart_Atrial_Appendage
Meta	ENSG00000148396.18	SEC16A	1.043	0.0192082	0.296946	0.686768	Heart_Atrial_Appendage
Meta	ENSG00000011260.13	UTP18	1.04294	0.0274361	0.296978	0.686768	Heart_Atrial_Appendage
Meta	ENSG00000113068.9	PFDN1	1.04261	0.00976591	0.297131	0.686768	Heart_Atrial_Appendage
Meta	ENSG00000187581.2	COX8C	1.04219	0.0348802	0.297326	0.686768	Heart_Atrial_Appendage
Meta	ENSG00000177791.11	MYOZ1	-1.04212	-0.00371748	0.297356	0.686768	Heart_Atrial_Appendage
Meta	ENSG00000113719.15	ERGIC1	-1.04208	-0.0259179	0.297376	0.686768	Heart_Atrial_Appendage
Meta	ENSG00000132024.17	CC2D1A	1.04189	0.0490031	0.297463	0.686768	Heart_Atrial_Appendage
Meta	ENSG00000123472.12	ATPAF1	-1.04185	-0.105069	0.297481	0.686768	Heart_Atrial_Appendage
Meta	ENSG00000150459.12	SAP18	-1.04155	-0.0342544	0.297622	0.686768	Heart_Atrial_Appendage
Meta	ENSG00000204588.5	LINC01123	-1.04149	-0.00938657	0.297648	0.686768	Heart_Atrial_Appendage
Meta	ENSG00000231500.6	RPS18	1.04112	0.00870993	0.29782	0.686914	Heart_Atrial_Appendage
Meta	ENSG00000122965.10	RBM19	1.04087	0.0348589	0.297937	0.686914	Heart_Atrial_Appendage
Meta	ENSG00000037474.14	NSUN2	-1.04068	-0.00983336	0.298022	0.686914	Heart_Atrial_Appendage
Meta	ENSG00000188488.13	SERPINA5	-1.04014	-0.00831278	0.298277	0.687203	Heart_Atrial_Appendage
Meta	ENSG00000010379.15	SLC6A13	-1.03982	-0.0177403	0.298424	0.687203	Heart_Atrial_Appendage
Meta	ENSG00000189306.10	RRP7A	-1.03974	-0.00693533	0.298459	0.687203	Heart_Atrial_Appendage
Meta	ENSG00000142798.17	HSPG2	-1.03928	-0.0212904	0.298675	0.687461	Heart_Atrial_Appendage
Meta	ENSG00000179168.14	GGN	1.03901	0.0532265	0.2988	0.68751	Heart_Atrial_Appendage
Meta	ENSG00000042493.15	CAPG	1.03761	0.00733254	0.299453	0.688774	Heart_Atrial_Appendage
Meta	ENSG00000163491.16	NEK10	1.03614	0.0173667	0.300136	0.690102	Heart_Atrial_Appendage
Meta	ENSG00000175985.9	PLEKHD1	1.03571	0.0130817	0.300338	0.690102	Heart_Atrial_Appendage
Meta	ENSG00000161036.12	LRWD1	1.03545	0.0184935	0.300457	0.690102	Heart_Atrial_Appendage
Meta	ENSG00000100473.15	COCH	-1.03543	-0.0132546	0.300468	0.690102	Heart_Atrial_Appendage
Meta	ENSG00000183605.16	SFXN4	1.03525	0.00629198	0.300552	0.690102	Heart_Atrial_Appendage
Meta	ENSG00000115750.16	TAF1B	-1.03495	-0.0102556	0.300692	0.690185	Heart_Atrial_Appendage
Meta	ENSG00000065621.14	GSTO2	-1.03421	-0.0287936	0.301037	0.690736	Heart_Atrial_Appendage
Meta	ENSG00000197935.6	ZNF311	-1.03332	-0.00847164	0.301452	0.691248	Heart_Atrial_Appendage
Meta	ENSG00000171444.17	MCC	1.03315	0.0150245	0.301533	0.691248	Heart_Atrial_Appendage
Meta	ENSG00000164535.14	DAGLB	-1.03307	-0.0090248	0.301573	0.691248	Heart_Atrial_Appendage
Meta	ENSG00000101460.12	MAP1LC3A	-1.03234	-0.017613	0.301912	0.691586	Heart_Atrial_Appendage
Meta	ENSG00000101557.14	USP14	-1.03215	-0.0224974	0.302003	0.691586	Heart_Atrial_Appendage
Meta	ENSG00000143845.14	ETNK2	-1.03208	-0.0173008	0.302034	0.691586	Heart_Atrial_Appendage
Meta	ENSG00000187109.13	NAP1L1	1.03127	0.0469339	0.302412	0.692214	Heart_Atrial_Appendage
Meta	ENSG00000137364.4	TPMT	1.03095	0.0156889	0.302566	0.692326	Heart_Atrial_Appendage
Meta	ENSG00000176194.17	CIDEA	-1.02966	-0.0132459	0.303172	0.693273	Heart_Atrial_Appendage
Meta	ENSG00000122218.14	COPA	-1.02962	-0.0295063	0.303189	0.693273	Heart_Atrial_Appendage
Meta	ENSG00000114378.16	HYAL1	-1.02892	-0.0106164	0.303519	0.693356	Heart_Atrial_Appendage
Meta	ENSG00000170667.14	RASA4B	1.02867	0.0101292	0.303634	0.693356	Heart_Atrial_Appendage
Meta	ENSG00000254827.5	SLC22A18AS	1.02866	0.0252176	0.303638	0.693356	Heart_Atrial_Appendage
Meta	ENSG00000250565.6	ATP6V1E2	-1.02843	-0.00494342	0.303747	0.693356	Heart_Atrial_Appendage
Meta	ENSG00000237190.3	CDKN2AIPNL	1.02831	0.0280806	0.303806	0.693356	Heart_Atrial_Appendage
Meta	ENSG00000159263.15	SIM2	1.0282	0.0404284	0.303854	0.693356	Heart_Atrial_Appendage
Meta	ENSG00000173960.13	UBXN2A	1.02791	0.034834	0.303993	0.693435	Heart_Atrial_Appendage
Meta	ENSG00000171853.15	TRAPPC12	-1.02719	-0.0144949	0.30433	0.693964	Heart_Atrial_Appendage
Meta	ENSG00000155754.14	ALS2CR11	1.02641	0.0134644	0.304697	0.694563	Heart_Atrial_Appendage
Meta	ENSG00000111291.8	GPRC5D	1.02558	0.0264598	0.305092	0.695078	Heart_Atrial_Appendage
Meta	ENSG00000114648.11	KLHL18	-1.02549	-0.024375	0.305133	0.695078	Heart_Atrial_Appendage
Meta	ENSG00000114770.16	ABCC5	1.02484	0.0250784	0.305438	0.695102	Heart_Atrial_Appendage
Meta	ENSG00000259471.1	LINC01169	-1.02475	-0.00874935	0.305481	0.695102	Heart_Atrial_Appendage
Meta	ENSG00000176834.13	VSIG10	-1.02472	-0.012619	0.305495	0.695102	Heart_Atrial_Appendage
Meta	ENSG00000178031.16	ADAMTSL1	-1.02454	-0.025751	0.305578	0.695102	Heart_Atrial_Appendage
Meta	ENSG00000232977.6	LINC00327	-1.02411	-0.00959424	0.305781	0.695102	Heart_Atrial_Appendage
Meta	ENSG00000112697.15	TMEM30A	1.02398	0.0218639	0.305844	0.695102	Heart_Atrial_Appendage
Meta	ENSG00000112667.12	DNPH1	1.02391	0.00662584	0.305878	0.695102	Heart_Atrial_Appendage
Meta	ENSG00000119431.9	HDHD3	1.02276	0.00548518	0.306421	0.69597	Heart_Atrial_Appendage
Meta	ENSG00000129167.9	TPH1	-1.02244	-0.0259863	0.306571	0.69597	Heart_Atrial_Appendage
Meta	ENSG00000073350.13	LLGL2	1.02229	0.0100365	0.306641	0.69597	Heart_Atrial_Appendage
Meta	ENSG00000272097.1	RP11-421M1.8	1.02221	0.0146774	0.306681	0.69597	Heart_Atrial_Appendage
Meta	ENSG00000149679.11	CABLES2	1.02178	0.00620046	0.306885	0.696195	Heart_Atrial_Appendage
Meta	ENSG00000175893.11	ZDHHC21	1.02108	0.0119917	0.307216	0.69664	Heart_Atrial_Appendage
Meta	ENSG00000151655.18	ITIH2	-1.02092	-0.0103838	0.307292	0.69664	Heart_Atrial_Appendage
Meta	ENSG00000213516.9	RBMXL1	-1.01999	-0.0109375	0.307735	0.697237	Heart_Atrial_Appendage
Meta	ENSG00000170909.13	OSCAR	-1.01976	-0.0187105	0.30784	0.697237	Heart_Atrial_Appendage
Meta	ENSG00000171385.9	KCND3	1.0197	0.0246758	0.307871	0.697237	Heart_Atrial_Appendage
Meta	ENSG00000137393.9	RNF144B	1.01918	0.0125925	0.308118	0.697558	Heart_Atrial_Appendage
Meta	ENSG00000127838.13	PNKD	1.01854	0.0183278	0.30842	0.698004	Heart_Atrial_Appendage
Meta	ENSG00000234147.1	RP3-460G2.2	-1.01789	-0.00865147	0.308729	0.698372	Heart_Atrial_Appendage
Meta	ENSG00000198858.9	R3HDM4	-1.01747	-0.0552393	0.308928	0.698372	Heart_Atrial_Appendage
Meta	ENSG00000248300.1	RP11-74M11.2	-1.01724	-0.0084385	0.309041	0.698372	Heart_Atrial_Appendage
Meta	ENSG00000140022.9	STON2	-1.01698	-0.0250649	0.309162	0.698372	Heart_Atrial_Appendage
Meta	ENSG00000064313.11	TAF2	-1.01677	-0.0204575	0.309261	0.698372	Heart_Atrial_Appendage
Meta	ENSG00000104953.19	TLE6	1.01676	0.00574581	0.309269	0.698372	Heart_Atrial_Appendage
Meta	ENSG00000077312.8	SNRPA	-1.01608	-0.0235753	0.309589	0.698372	Heart_Atrial_Appendage
Meta	ENSG00000109929.9	SC5D	-1.01599	-0.0117152	0.309633	0.698372	Heart_Atrial_Appendage
Meta	ENSG00000231887.6	PRH1	-1.0154	-0.00444426	0.309913	0.698372	Heart_Atrial_Appendage
Meta	ENSG00000126749.14	EMG1	-1.01498	-0.018749	0.310116	0.698372	Heart_Atrial_Appendage
Meta	ENSG00000125249.6	RAP2A	1.01466	0.0412448	0.310269	0.698372	Heart_Atrial_Appendage
Meta	ENSG00000119888.10	EPCAM	-1.0146	-0.00546354	0.310296	0.698372	Heart_Atrial_Appendage
Meta	ENSG00000196655.11	TRAPPC4	-1.0145	-0.00719461	0.310346	0.698372	Heart_Atrial_Appendage
Meta	ENSG00000173511.9	VEGFB	-1.01439	-0.0111737	0.310398	0.698372	Heart_Atrial_Appendage
Meta	ENSG00000188389.10	PDCD1	1.01426	0.0155843	0.310458	0.698372	Heart_Atrial_Appendage
Meta	ENSG00000099219.13	ERMP1	-1.01398	-0.0296792	0.310594	0.698372	Heart_Atrial_Appendage
Meta	ENSG00000275302.1	CCL4	-1.01381	-0.0721265	0.310674	0.698372	Heart_Atrial_Appendage
Meta	ENSG00000272138.1	LINC01607	-1.01369	-0.00757896	0.31073	0.698372	Heart_Atrial_Appendage
Meta	ENSG00000108465.14	CDK5RAP3	-1.01341	-0.0108225	0.310866	0.698372	Heart_Atrial_Appendage
Meta	ENSG00000091409.14	ITGA6	-1.0133	-0.0360859	0.310916	0.698372	Heart_Atrial_Appendage
Meta	ENSG00000229246.1	LINC00377	-1.01314	-0.0134759	0.310991	0.698372	Heart_Atrial_Appendage
Meta	ENSG00000181781.9	ODF3L2	-1.01288	-0.0128244	0.311119	0.698372	Heart_Atrial_Appendage
Meta	ENSG00000136840.18	ST6GALNAC4	-1.01265	-0.0324746	0.311229	0.698372	Heart_Atrial_Appendage
Meta	ENSG00000140459.17	CYP11A1	-1.01264	-0.00652033	0.311234	0.698372	Heart_Atrial_Appendage
Meta	ENSG00000117174.10	ZNHIT6	1.01231	0.0113505	0.311392	0.698372	Heart_Atrial_Appendage
Meta	ENSG00000203778.7	FAM229B	1.01226	0.0603769	0.311416	0.698372	Heart_Atrial_Appendage
Meta	ENSG00000153113.23	CAST	-1.0122	-0.0426056	0.311442	0.698372	Heart_Atrial_Appendage
Meta	ENSG00000183431.11	SF3A3	1.01199	0.0117854	0.311544	0.698372	Heart_Atrial_Appendage
Meta	ENSG00000104231.10	ZFAND1	1.01178	0.0143056	0.311641	0.698372	Heart_Atrial_Appendage
Meta	ENSG00000164307.12	ERAP1	-1.00981	-0.00857737	0.312584	0.69983	Heart_Atrial_Appendage
Meta	ENSG00000203734.11	ECT2L	1.00965	0.00961308	0.312661	0.69983	Heart_Atrial_Appendage
Meta	ENSG00000116138.12	DNAJC16	1.00923	0.0483554	0.312863	0.69983	Heart_Atrial_Appendage
Meta	ENSG00000168497.4	SDPR	1.00894	0.0446916	0.313001	0.69983	Heart_Atrial_Appendage
Meta	ENSG00000091947.9	TMEM101	1.00889	0.0271136	0.313027	0.69983	Heart_Atrial_Appendage
Meta	ENSG00000165801.9	ARHGEF40	1.00859	0.0264838	0.31317	0.69983	Heart_Atrial_Appendage
Meta	ENSG00000183833.16	MAATS1	1.00858	0.0248087	0.313176	0.69983	Heart_Atrial_Appendage
Meta	ENSG00000078674.17	PCM1	1.00857	0.0245703	0.313181	0.69983	Heart_Atrial_Appendage
Meta	ENSG00000213398.7	LCAT	-1.00844	-0.0512864	0.313243	0.69983	Heart_Atrial_Appendage
Meta	ENSG00000101307.15	SIRPB1	1.00799	0.0038607	0.31346	0.700077	Heart_Atrial_Appendage
Meta	ENSG00000173156.6	RHOD	-1.00744	-0.0464358	0.313721	0.700426	Heart_Atrial_Appendage
Meta	ENSG00000164171.10	ITGA2	-1.00719	-0.00924343	0.313843	0.70046	Heart_Atrial_Appendage
Meta	ENSG00000181778.4	TMEM252	1.00685	0.0210104	0.314008	0.700593	Heart_Atrial_Appendage
Meta	ENSG00000171189.17	GRIK1	1.00624	0.0273083	0.3143	0.700749	Heart_Atrial_Appendage
Meta	ENSG00000267302.5	RP11-178C3.2	1.00572	0.0106678	0.314551	0.700749	Heart_Atrial_Appendage
Meta	ENSG00000144229.11	THSD7B	-1.00526	-0.0088468	0.31477	0.700749	Heart_Atrial_Appendage
Meta	ENSG00000023228.13	NDUFS1	1.00524	0.0451179	0.314781	0.700749	Heart_Atrial_Appendage
Meta	ENSG00000145428.14	RNF175	-1.00505	-0.0232668	0.314874	0.700749	Heart_Atrial_Appendage
Meta	ENSG00000161640.15	SIGLEC11	-1.00498	-0.0229812	0.314908	0.700749	Heart_Atrial_Appendage
Meta	ENSG00000153904.18	DDAH1	1.00484	0.0626794	0.314972	0.700749	Heart_Atrial_Appendage
Meta	ENSG00000273559.4	CWC25	-1.00474	-0.136653	0.315021	0.700749	Heart_Atrial_Appendage
Meta	ENSG00000172830.12	SSH3	-1.00472	-0.0363768	0.31503	0.700749	Heart_Atrial_Appendage
Meta	ENSG00000104327.7	CALB1	1.00366	0.00754571	0.315541	0.70165	Heart_Atrial_Appendage
Meta	ENSG00000166394.14	CYB5R2	1.00222	0.00948372	0.316239	0.702813	Heart_Atrial_Appendage
Meta	ENSG00000069998.12	HDHD5	1.00214	0.0498546	0.316277	0.702813	Heart_Atrial_Appendage
Meta	ENSG00000011295.15	TTC19	-1.00135	-0.0199144	0.31666	0.703041	Heart_Atrial_Appendage
Meta	ENSG00000159692.15	CTBP1	-1.00125	-0.0202225	0.316707	0.703041	Heart_Atrial_Appendage
Meta	ENSG00000250497.1	AC007126.1	1.00122	0.0149953	0.316719	0.703041	Heart_Atrial_Appendage
Meta	ENSG00000138111.14	MFSD13A	1.00105	0.00513919	0.316804	0.703041	Heart_Atrial_Appendage
Meta	ENSG00000060491.16	OGFR	-1.00061	-0.0148975	0.317014	0.703241	Heart_Atrial_Appendage
Meta	ENSG00000149090.11	PAMR1	1.00011	0.0253651	0.317259	0.703241	Heart_Atrial_Appendage
Meta	ENSG00000259915.2	RP11-410E4.1	1.0001	0.0104138	0.31726	0.703241	Heart_Atrial_Appendage
Meta	ENSG00000197043.13	ANXA6	0.999949	0.012063	0.317335	0.703241	Heart_Atrial_Appendage
Meta	ENSG00000183092.16	BEGAIN	-0.999684	-0.0156124	0.317464	0.703241	Heart_Atrial_Appendage
Meta	ENSG00000100726.14	TELO2	0.998499	0.020297	0.318038	0.703241	Heart_Atrial_Appendage
Meta	ENSG00000177409.11	SAMD9L	0.998351	0.0141204	0.318109	0.703241	Heart_Atrial_Appendage
Meta	ENSG00000124588.19	NQO2	-0.998329	-0.00346829	0.31812	0.703241	Heart_Atrial_Appendage
Meta	ENSG00000163946.13	FAM208A	0.998247	0.04299	0.31816	0.703241	Heart_Atrial_Appendage
Meta	ENSG00000274512.5	TBC1D3L	-0.998164	-0.156932	0.3182	0.703241	Heart_Atrial_Appendage
Meta	ENSG00000127328.21	RAB3IP	-0.997917	-0.00771359	0.318319	0.703241	Heart_Atrial_Appendage
Meta	ENSG00000197969.11	VPS13A	0.997915	0.00592706	0.318321	0.703241	Heart_Atrial_Appendage
Meta	ENSG00000124702.17	KLHDC3	-0.997813	-0.0243133	0.31837	0.703241	Heart_Atrial_Appendage
Meta	ENSG00000112655.15	PTK7	-0.997575	-0.0186434	0.318486	0.703241	Heart_Atrial_Appendage
Meta	ENSG00000272541.1	XXbac-BPGBPG55C20.1	-0.997573	-0.00616656	0.318487	0.703241	Heart_Atrial_Appendage
Meta	ENSG00000230487.7	PSMG3-AS1	0.996133	0.00682908	0.319186	0.704549	Heart_Atrial_Appendage
Meta	ENSG00000250742.2	RP11-834C11.4	-0.995465	-0.00954051	0.31951	0.705031	Heart_Atrial_Appendage
Meta	ENSG00000121211.7	MND1	0.994768	0.00745772	0.319849	0.705325	Heart_Atrial_Appendage
Meta	ENSG00000172687.13	ZNF738	-0.994668	-0.0136257	0.319898	0.705325	Heart_Atrial_Appendage
Meta	ENSG00000188997.7	KCTD21	-0.99448	-0.0266298	0.319989	0.705325	Heart_Atrial_Appendage
Meta	ENSG00000165915.13	SLC39A13	0.993979	0.030478	0.320233	0.705325	Heart_Atrial_Appendage
Meta	ENSG00000176531.10	PHLDB3	-0.993815	-0.0188357	0.320313	0.705325	Heart_Atrial_Appendage
Meta	ENSG00000171723.15	GPHN	0.993755	0.0217635	0.320342	0.705325	Heart_Atrial_Appendage
Meta	ENSG00000135773.12	CAPN9	-0.993658	-0.00675147	0.320389	0.705325	Heart_Atrial_Appendage
Meta	ENSG00000185689.15	C6orf201	-0.993383	-0.00567915	0.320523	0.705386	Heart_Atrial_Appendage
Meta	ENSG00000074219.13	TEAD2	-0.992926	-0.0233864	0.320746	0.705641	Heart_Atrial_Appendage
Meta	ENSG00000146067.15	FAM193B	-0.991884	-0.0138348	0.321254	0.706524	Heart_Atrial_Appendage
Meta	ENSG00000116703.13	PDC	0.991545	0.0118837	0.32142	0.706529	Heart_Atrial_Appendage
Meta	ENSG00000013374.15	NUB1	0.991064	0.0298699	0.321654	0.706529	Heart_Atrial_Appendage
Meta	ENSG00000185088.13	RPS27L	-0.99071	-0.0157323	0.321827	0.706529	Heart_Atrial_Appendage
Meta	ENSG00000180878.2	C11orf42	0.99047	0.0213283	0.321944	0.706529	Heart_Atrial_Appendage
Meta	ENSG00000265190.6	ANXA8	-0.990152	-0.218631	0.3221	0.706529	Heart_Atrial_Appendage
Meta	ENSG00000263280.1	LA16c-325D7.2	0.989976	0.00712485	0.322186	0.706529	Heart_Atrial_Appendage
Meta	ENSG00000136378.14	ADAMTS7	-0.989814	-0.043254	0.322265	0.706529	Heart_Atrial_Appendage
Meta	ENSG00000126858.16	RHOT1	0.989293	0.0456264	0.32252	0.706529	Heart_Atrial_Appendage
Meta	ENSG00000124570.17	SERPINB6	-0.98918	-0.0166231	0.322575	0.706529	Heart_Atrial_Appendage
Meta	ENSG00000006283.17	CACNA1G	0.988937	0.0162462	0.322694	0.706529	Heart_Atrial_Appendage
Meta	ENSG00000182013.17	PNMAL1	0.988692	0.0105535	0.322814	0.706529	Heart_Atrial_Appendage
Meta	ENSG00000187166.1	H1FNT	0.988641	0.0127447	0.322839	0.706529	Heart_Atrial_Appendage
Meta	ENSG00000163170.11	BOLA3	0.98857	0.0156833	0.322873	0.706529	Heart_Atrial_Appendage
Meta	ENSG00000272316.1	XXbac-BPGBPG55C20.2	0.988417	0.00902552	0.322949	0.706529	Heart_Atrial_Appendage
Meta	ENSG00000133424.20	LARGE1	0.987959	0.0146747	0.323173	0.706529	Heart_Atrial_Appendage
Meta	ENSG00000271420.1	RP5-1057J7.7	0.987787	0.0337869	0.323257	0.706529	Heart_Atrial_Appendage
Meta	ENSG00000141504.11	SAT2	0.987319	0.00827156	0.323486	0.706529	Heart_Atrial_Appendage
Meta	ENSG00000185739.13	SRL	0.987295	0.0309377	0.323498	0.706529	Heart_Atrial_Appendage
Meta	ENSG00000175497.16	DPP10	-0.987092	-0.00484701	0.323598	0.706529	Heart_Atrial_Appendage
Meta	ENSG00000178980.14	SELENOW	-0.986886	-0.0403845	0.323699	0.706529	Heart_Atrial_Appendage
Meta	ENSG00000151572.16	ANO4	-0.986849	-0.0117493	0.323717	0.706529	Heart_Atrial_Appendage
Meta	ENSG00000270171.1	RP11-338N10.1	0.986324	0.0122358	0.323974	0.706529	Heart_Atrial_Appendage
Meta	ENSG00000142396.10	ERVK3-1	-0.986312	-0.0164127	0.32398	0.706529	Heart_Atrial_Appendage
Meta	ENSG00000152804.10	HHEX	0.985984	0.0333392	0.324141	0.706529	Heart_Atrial_Appendage
Meta	ENSG00000186889.9	TMEM17	-0.985971	-0.0151366	0.324147	0.706529	Heart_Atrial_Appendage
Meta	ENSG00000233927.4	RPS28	-0.985832	-0.00859681	0.324216	0.706529	Heart_Atrial_Appendage
Meta	ENSG00000153006.15	SREK1IP1	0.985824	0.0271278	0.324219	0.706529	Heart_Atrial_Appendage
Meta	ENSG00000148943.11	LIN7C	-0.985342	-0.0312433	0.324456	0.706529	Heart_Atrial_Appendage
Meta	ENSG00000147894.14	C9orf72	-0.985179	-0.0206999	0.324536	0.706529	Heart_Atrial_Appendage
Meta	ENSG00000186660.14	ZFP91	-0.985171	-0.0366107	0.32454	0.706529	Heart_Atrial_Appendage
Meta	ENSG00000100889.11	PCK2	-0.985123	-0.0166947	0.324564	0.706529	Heart_Atrial_Appendage
Meta	ENSG00000197465.13	GYPE	-0.984617	-0.0380566	0.324812	0.706838	Heart_Atrial_Appendage
Meta	ENSG00000254486.1	RP13-631K18.2	0.983702	0.0103252	0.325262	0.70689	Heart_Atrial_Appendage
Meta	ENSG00000184990.12	SIVA1	-0.983633	-0.012221	0.325296	0.70689	Heart_Atrial_Appendage
Meta	ENSG00000251226.1	RP11-469N6.1	-0.98354	-0.00459618	0.325342	0.70689	Heart_Atrial_Appendage
Meta	ENSG00000158805.11	ZNF276	-0.983415	-0.00909672	0.325403	0.70689	Heart_Atrial_Appendage
Meta	ENSG00000099810.18	MTAP	-0.983262	-0.00999396	0.325479	0.70689	Heart_Atrial_Appendage
Meta	ENSG00000135269.17	TES	-0.983077	-0.0148939	0.32557	0.70689	Heart_Atrial_Appendage
Meta	ENSG00000198818.9	SFT2D1	0.983048	0.00928108	0.325584	0.70689	Heart_Atrial_Appendage
Meta	ENSG00000243444.7	PALM2	0.982483	0.0252278	0.325862	0.70707	Heart_Atrial_Appendage
Meta	ENSG00000116039.11	ATP6V1B1	0.982446	0.0126795	0.32588	0.70707	Heart_Atrial_Appendage
Meta	ENSG00000179361.17	ARID3B	0.981633	0.0186402	0.32628	0.707707	Heart_Atrial_Appendage
Meta	ENSG00000178078.11	STAP2	0.98106	0.00449369	0.326563	0.708088	Heart_Atrial_Appendage
Meta	ENSG00000168826.15	ZBTB49	-0.980356	-0.0116598	0.32691	0.708216	Heart_Atrial_Appendage
Meta	ENSG00000061918.12	GUCY1B3	-0.980319	-0.0206757	0.326929	0.708216	Heart_Atrial_Appendage
Meta	ENSG00000105750.14	ZNF85	-0.980117	-0.0194815	0.327028	0.708216	Heart_Atrial_Appendage
Meta	ENSG00000077348.8	EXOSC5	-0.9799	-0.0147868	0.327135	0.708216	Heart_Atrial_Appendage
Meta	ENSG00000281005.1	LINC00921	-0.979686	-0.0111505	0.327241	0.708216	Heart_Atrial_Appendage
Meta	ENSG00000244509.3	APOBEC3C	-0.979541	-0.0338175	0.327313	0.708216	Heart_Atrial_Appendage
Meta	ENSG00000123243.14	ITIH5	-0.979424	-0.0196676	0.327371	0.708216	Heart_Atrial_Appendage
Meta	ENSG00000110628.13	SLC22A18	0.97903	0.00980879	0.327565	0.70826	Heart_Atrial_Appendage
Meta	ENSG00000187630.15	DHRS4L2	0.978469	0.00558609	0.327842	0.70826	Heart_Atrial_Appendage
Meta	ENSG00000198363.17	ASPH	-0.978398	-0.025348	0.327877	0.70826	Heart_Atrial_Appendage
Meta	ENSG00000167601.11	AXL	-0.978287	-0.0166318	0.327932	0.70826	Heart_Atrial_Appendage
Meta	ENSG00000196151.10	WDSUB1	-0.978115	-0.00634341	0.328017	0.70826	Heart_Atrial_Appendage
Meta	ENSG00000162881.6	OXER1	-0.978084	-0.0247765	0.328033	0.70826	Heart_Atrial_Appendage
Meta	ENSG00000181467.4	RAP2B	0.977534	0.0303706	0.328305	0.70843	Heart_Atrial_Appendage
Meta	ENSG00000125827.8	TMX4	0.977493	0.0178986	0.328325	0.70843	Heart_Atrial_Appendage
Meta	ENSG00000122678.16	POLM	-0.976258	-0.0114983	0.328936	0.708803	Heart_Atrial_Appendage
Meta	ENSG00000171503.11	ETFDH	-0.97587	-0.0110833	0.329129	0.708803	Heart_Atrial_Appendage
Meta	ENSG00000103740.9	ACSBG1	0.97561	0.01091	0.329258	0.708803	Heart_Atrial_Appendage
Meta	ENSG00000078124.11	ACER3	0.975497	0.0311008	0.329314	0.708803	Heart_Atrial_Appendage
Meta	ENSG00000187922.13	LCN10	0.97548	0.0243868	0.329322	0.708803	Heart_Atrial_Appendage
Meta	ENSG00000164332.7	UBLCP1	0.975371	0.0252806	0.329376	0.708803	Heart_Atrial_Appendage
Meta	ENSG00000115085.13	ZAP70	0.975244	0.0324762	0.329439	0.708803	Heart_Atrial_Appendage
Meta	ENSG00000115935.17	WIPF1	0.974824	0.0599602	0.329648	0.708803	Heart_Atrial_Appendage
Meta	ENSG00000197134.11	ZNF257	-0.974814	-0.00567286	0.329653	0.708803	Heart_Atrial_Appendage
Meta	ENSG00000184672.11	RALYL	-0.974124	-0.0256228	0.329995	0.708803	Heart_Atrial_Appendage
Meta	ENSG00000091136.13	LAMB1	0.974098	0.0101852	0.330008	0.708803	Heart_Atrial_Appendage
Meta	ENSG00000283696.1	RP11-122G18.12	-0.974065	-0.0082006	0.330024	0.708803	Heart_Atrial_Appendage
Meta	ENSG00000272622.1	RP11-395N3.2	0.97361	0.0120128	0.33025	0.708803	Heart_Atrial_Appendage
Meta	ENSG00000052126.14	PLEKHA5	-0.97355	-0.0281022	0.33028	0.708803	Heart_Atrial_Appendage
Meta	ENSG00000145416.13	2025-03-01	0.973362	0.0102169	0.330374	0.708803	Heart_Atrial_Appendage
Meta	ENSG00000179630.10	LACC1	-0.973181	-0.00615124	0.330464	0.708803	Heart_Atrial_Appendage
Meta	ENSG00000129480.12	DTD2	0.973086	0.0180879	0.33051	0.708803	Heart_Atrial_Appendage
Meta	ENSG00000147853.16	AK3	0.973	0.0102272	0.330553	0.708803	Heart_Atrial_Appendage
Meta	ENSG00000105568.17	PPP2R1A	-0.972958	-0.0378117	0.330574	0.708803	Heart_Atrial_Appendage
Meta	ENSG00000127364.3	TAS2R4	0.972827	0.00597442	0.330639	0.708803	Heart_Atrial_Appendage
Meta	ENSG00000174137.12	FAM53A	0.971209	0.00623521	0.331444	0.710288	Heart_Atrial_Appendage
Meta	ENSG00000102977.13	ACD	0.970717	0.0399937	0.331689	0.710288	Heart_Atrial_Appendage
Meta	ENSG00000138801.8	PAPSS1	-0.970705	-0.0271717	0.331695	0.710288	Heart_Atrial_Appendage
Meta	ENSG00000112701.17	SENP6	-0.970414	-0.0357142	0.33184	0.710288	Heart_Atrial_Appendage
Meta	ENSG00000085644.13	ZNF213	-0.970358	-0.0374898	0.331868	0.710288	Heart_Atrial_Appendage
Meta	ENSG00000068097.14	HEATR6	0.969846	0.0109256	0.332123	0.710382	Heart_Atrial_Appendage
Meta	ENSG00000196517.11	SLC6A9	0.969835	0.0217324	0.332129	0.710382	Heart_Atrial_Appendage
Meta	ENSG00000087299.11	L2HGDH	0.969624	0.0201616	0.332234	0.710382	Heart_Atrial_Appendage
Meta	ENSG00000177757.2	FAM87B	-0.96928	-0.096815	0.332405	0.710519	Heart_Atrial_Appendage
Meta	ENSG00000144026.11	ZNF514	0.968254	0.00406556	0.332918	0.711385	Heart_Atrial_Appendage
Meta	ENSG00000110203.8	FOLR3	0.967474	0.00742746	0.333307	0.711987	Heart_Atrial_Appendage
Meta	ENSG00000277258.4	PCGF2	-0.966944	-0.147601	0.333572	0.712253	Heart_Atrial_Appendage
Meta	ENSG00000175772.10	LINC01106	0.966211	0.00963732	0.333939	0.712253	Heart_Atrial_Appendage
Meta	ENSG00000179270.6	C2orf71	0.966188	0.0132081	0.33395	0.712253	Heart_Atrial_Appendage
Meta	ENSG00000118369.12	USP35	-0.966044	-0.00930568	0.334022	0.712253	Heart_Atrial_Appendage
Meta	ENSG00000232903.2	LINC01166	-0.966037	-0.0042324	0.334026	0.712253	Heart_Atrial_Appendage
Meta	ENSG00000172270.18	BSG	0.965934	0.023868	0.334077	0.712253	Heart_Atrial_Appendage
Meta	ENSG00000183726.10	TMEM50A	0.965688	0.00741288	0.3342	0.712287	Heart_Atrial_Appendage
Meta	ENSG00000119718.10	EIF2B2	0.965468	0.00764155	0.334311	0.712292	Heart_Atrial_Appendage
Meta	ENSG00000162910.18	MRPL55	0.965128	0.0458024	0.334481	0.712426	Heart_Atrial_Appendage
Meta	ENSG00000229108.1	MEOX2-AS1	-0.963707	-0.0163888	0.335193	0.713713	Heart_Atrial_Appendage
Meta	ENSG00000144645.13	OSBPL10	-0.963118	-0.0149354	0.335488	0.714112	Heart_Atrial_Appendage
Meta	ENSG00000164418.19	GRIK2	0.962862	0.0181722	0.335617	0.714156	Heart_Atrial_Appendage
Meta	ENSG00000117054.13	ACADM	-0.961121	-0.0101808	0.336491	0.715787	Heart_Atrial_Appendage
Meta	ENSG00000131711.14	MAP1B	-0.960816	-0.0156366	0.336645	0.715884	Heart_Atrial_Appendage
Meta	ENSG00000129071.9	MBD4	-0.95997	-0.0246369	0.33707	0.716558	Heart_Atrial_Appendage
Meta	ENSG00000144711.13	IQSEC1	0.959436	0.0177046	0.337339	0.7169	Heart_Atrial_Appendage
Meta	ENSG00000175699.14	LINC00521	-0.958926	-0.00461468	0.337596	0.716943	Heart_Atrial_Appendage
Meta	ENSG00000130522.5	JUND	0.958795	0.0754306	0.337662	0.716943	Heart_Atrial_Appendage
Meta	ENSG00000132793.11	LPIN3	0.958684	0.00988878	0.337718	0.716943	Heart_Atrial_Appendage
Meta	ENSG00000131386.17	GALNT15	0.958536	0.0110619	0.337792	0.716943	Heart_Atrial_Appendage
Meta	ENSG00000146859.6	TMEM140	0.958148	0.0271602	0.337988	0.71712	Heart_Atrial_Appendage
Meta	ENSG00000266472.5	MRPS21	-0.957753	-0.00858378	0.338187	0.71712	Heart_Atrial_Appendage
Meta	ENSG00000128408.8	RIBC2	-0.957726	-0.0113819	0.338201	0.71712	Heart_Atrial_Appendage
Meta	ENSG00000168026.18	TTC21A	0.957427	0.0117309	0.338352	0.717211	Heart_Atrial_Appendage
Meta	ENSG00000113889.11	KNG1	0.956793	0.00947154	0.338672	0.717658	Heart_Atrial_Appendage
Meta	ENSG00000215712.10	TMEM242	-0.956399	-0.0163221	0.338871	0.717851	Heart_Atrial_Appendage
Meta	ENSG00000272049.1	RP11-480D4.6	-0.955802	-0.0169451	0.339172	0.71826	Heart_Atrial_Appendage
Meta	ENSG00000143502.14	SUSD4	0.955568	0.00672	0.339291	0.718281	Heart_Atrial_Appendage
Meta	ENSG00000138326.18	RPS24	-0.954802	-0.0138902	0.339678	0.718699	Heart_Atrial_Appendage
Meta	ENSG00000248712.7	CCDC153	0.954748	0.0209752	0.339705	0.718699	Heart_Atrial_Appendage
Meta	ENSG00000186510.11	CLCNKA	0.954489	0.00851838	0.339836	0.718746	Heart_Atrial_Appendage
Meta	ENSG00000135750.14	KCNK1	-0.95403	-0.0332629	0.340069	0.719008	Heart_Atrial_Appendage
Meta	ENSG00000160209.18	PDXK	-0.953634	-0.0115909	0.340269	0.719142	Heart_Atrial_Appendage
Meta	ENSG00000129566.12	TEP1	0.95271	0.0241287	0.340737	0.719142	Heart_Atrial_Appendage
Meta	ENSG00000167670.15	CHAF1A	0.952431	0.00649371	0.340879	0.719142	Heart_Atrial_Appendage
Meta	ENSG00000271387.1	RP11-382D12.2	0.952271	0.00956317	0.340959	0.719142	Heart_Atrial_Appendage
Meta	ENSG00000187715.13	KBTBD12	0.952168	0.019547	0.341012	0.719142	Heart_Atrial_Appendage
Meta	ENSG00000136444.9	RSAD1	-0.952039	-0.0196421	0.341077	0.719142	Heart_Atrial_Appendage
Meta	ENSG00000261794.1	GOLGA8H	0.951972	0.00344303	0.341111	0.719142	Heart_Atrial_Appendage
Meta	ENSG00000198931.10	APRT	-0.951089	-0.0171841	0.341559	0.719142	Heart_Atrial_Appendage
Meta	ENSG00000198171.12	DDRGK1	0.951065	0.0208803	0.341572	0.719142	Heart_Atrial_Appendage
Meta	ENSG00000163393.12	SLC22A15	-0.950979	-0.00905587	0.341615	0.719142	Heart_Atrial_Appendage
Meta	ENSG00000135968.20	GCC2	-0.950883	-0.0085493	0.341664	0.719142	Heart_Atrial_Appendage
Meta	ENSG00000176410.7	DNAJC30	-0.950775	-0.0167357	0.341718	0.719142	Heart_Atrial_Appendage
Meta	ENSG00000124134.8	KCNS1	0.950551	0.0105202	0.341832	0.719142	Heart_Atrial_Appendage
Meta	ENSG00000124733.3	MEA1	-0.95055	-0.0257089	0.341833	0.719142	Heart_Atrial_Appendage
Meta	ENSG00000198467.13	TPM2	0.950527	0.0264362	0.341845	0.719142	Heart_Atrial_Appendage
Meta	ENSG00000070669.16	ASNS	-0.950478	-0.00951948	0.341869	0.719142	Heart_Atrial_Appendage
Meta	ENSG00000103534.16	TMC5	0.950061	0.0165017	0.342081	0.719185	Heart_Atrial_Appendage
Meta	ENSG00000116406.18	EDEM3	-0.95001	-0.0123874	0.342107	0.719185	Heart_Atrial_Appendage
Meta	ENSG00000214022.11	REPIN1	-0.949481	-0.0142931	0.342376	0.719522	Heart_Atrial_Appendage
Meta	ENSG00000225880.5	LINC00115	-0.949063	-0.0332925	0.342589	0.719548	Heart_Atrial_Appendage
Meta	ENSG00000095066.11	HOOK2	-0.948923	-0.0303279	0.34266	0.719548	Heart_Atrial_Appendage
Meta	ENSG00000154930.14	ACSS1	-0.948816	-0.0177731	0.342714	0.719548	Heart_Atrial_Appendage
Meta	ENSG00000155906.16	RMND1	0.94823	0.0157892	0.343012	0.719857	Heart_Atrial_Appendage
Meta	ENSG00000155660.10	PDIA4	-0.947947	-0.038749	0.343157	0.719857	Heart_Atrial_Appendage
Meta	ENSG00000146731.10	CCT6A	-0.947806	-0.0572744	0.343228	0.719857	Heart_Atrial_Appendage
Meta	ENSG00000166800.9	LDHAL6A	-0.947629	-0.00778436	0.343319	0.719857	Heart_Atrial_Appendage
Meta	ENSG00000198768.10	APCDD1L	0.947459	0.012816	0.343405	0.719857	Heart_Atrial_Appendage
Meta	ENSG00000171160.17	MORN4	0.94679	0.00755886	0.343746	0.720279	Heart_Atrial_Appendage
Meta	ENSG00000105699.16	LSR	-0.946637	-0.0133762	0.343824	0.720279	Heart_Atrial_Appendage
Meta	ENSG00000274317.1	RP11-93G5.1	-0.946213	-0.01172	0.34404	0.7203	Heart_Atrial_Appendage
Meta	ENSG00000143545.8	RAB13	0.946191	0.0325382	0.344051	0.7203	Heart_Atrial_Appendage
Meta	ENSG00000267372.2	AC005330.2	-0.94497	-0.0125698	0.344674	0.721373	Heart_Atrial_Appendage
Meta	ENSG00000261701.6	HPR	0.944558	0.0107828	0.344884	0.721373	Heart_Atrial_Appendage
Meta	ENSG00000184619.3	KRBA2	0.944546	0.0282873	0.344891	0.721373	Heart_Atrial_Appendage
Meta	ENSG00000225706.1	PTPRD-AS1	-0.944044	-0.0041452	0.345147	0.721506	Heart_Atrial_Appendage
Meta	ENSG00000105793.15	GTPBP10	0.943789	0.017602	0.345278	0.721506	Heart_Atrial_Appendage
Meta	ENSG00000188659.9	SAXO2	0.943628	0.00425718	0.34536	0.721506	Heart_Atrial_Appendage
Meta	ENSG00000243811.8	APOBEC3D	-0.943569	-0.00853831	0.34539	0.721506	Heart_Atrial_Appendage
Meta	ENSG00000165490.12	DDIAS	0.943133	0.0259638	0.345613	0.721546	Heart_Atrial_Appendage
Meta	ENSG00000167701.13	GPT	-0.942822	-0.0632217	0.345772	0.721546	Heart_Atrial_Appendage
Meta	ENSG00000196072.11	BLOC1S2	-0.942753	-0.00880701	0.345807	0.721546	Heart_Atrial_Appendage
Meta	ENSG00000117791.15	2025-03-02	-0.942648	-0.0153425	0.345861	0.721546	Heart_Atrial_Appendage
Meta	ENSG00000206077.10	ZDHHC11B	0.942246	0.0444277	0.346067	0.721546	Heart_Atrial_Appendage
Meta	ENSG00000113851.14	CRBN	-0.942093	-0.0185093	0.346145	0.721546	Heart_Atrial_Appendage
Meta	ENSG00000165474.5	GJB2	-0.94204	-0.00424147	0.346172	0.721546	Heart_Atrial_Appendage
Meta	ENSG00000112339.14	HBS1L	0.941265	0.0279905	0.346569	0.722146	Heart_Atrial_Appendage
Meta	ENSG00000122873.11	CISD1	0.940935	0.0272962	0.346738	0.722271	Heart_Atrial_Appendage
Meta	ENSG00000075151.20	EIF4G3	-0.94056	-0.0290694	0.34693	0.72239	Heart_Atrial_Appendage
Meta	ENSG00000157064.10	NMNAT2	-0.940398	-0.0184174	0.347014	0.72239	Heart_Atrial_Appendage
Meta	ENSG00000213780.10	GTF2H4	-0.940086	-0.00710651	0.347174	0.722496	Heart_Atrial_Appendage
Meta	ENSG00000163673.7	DCLK3	-0.939598	-0.008804	0.347424	0.722718	Heart_Atrial_Appendage
Meta	ENSG00000188171.15	ZNF626	0.939355	0.021257	0.347549	0.722718	Heart_Atrial_Appendage
Meta	ENSG00000232237.3	ASCL5	-0.93924	-0.0107634	0.347608	0.722718	Heart_Atrial_Appendage
Meta	ENSG00000164434.11	FABP7	0.938767	0.00899729	0.34785	0.722996	Heart_Atrial_Appendage
Meta	ENSG00000119013.8	NDUFB3	0.937872	0.0916139	0.34831	0.723582	Heart_Atrial_Appendage
Meta	ENSG00000164904.17	ALDH7A1	0.937792	0.00892451	0.348351	0.723582	Heart_Atrial_Appendage
Meta	ENSG00000137714.2	FDX1	0.937018	0.0104845	0.348749	0.724143	Heart_Atrial_Appendage
Meta	ENSG00000119537.15	KDSR	0.936804	0.0181735	0.348859	0.724143	Heart_Atrial_Appendage
Meta	ENSG00000089916.17	GPATCH2L	-0.93663	-0.0298879	0.348949	0.724143	Heart_Atrial_Appendage
Meta	ENSG00000142279.12	WTIP	0.935293	0.0372264	0.349638	0.725345	Heart_Atrial_Appendage
Meta	ENSG00000145708.10	CRHBP	-0.93496	-0.00697874	0.349809	0.725401	Heart_Atrial_Appendage
Meta	ENSG00000183520.11	UTP11	0.934814	0.0180837	0.349884	0.725401	Heart_Atrial_Appendage
Meta	ENSG00000152672.7	CLEC4F	0.934328	0.00773951	0.350135	0.725694	Heart_Atrial_Appendage
Meta	ENSG00000173327.7	MAP3K11	-0.934016	-0.0122411	0.350296	0.7258	Heart_Atrial_Appendage
Meta	ENSG00000040531.14	CTNS	-0.932928	-0.0062233	0.350857	0.726561	Heart_Atrial_Appendage
Meta	ENSG00000164941.13	INTS8	0.93288	0.00786838	0.350882	0.726561	Heart_Atrial_Appendage
Meta	ENSG00000099338.22	CATSPERG	-0.932563	-0.0136126	0.351046	0.726672	Heart_Atrial_Appendage
Meta	ENSG00000234906.9	APOC2	-0.931877	-0.00508573	0.3514	0.727179	Heart_Atrial_Appendage
Meta	ENSG00000134825.15	TMEM258	0.930581	0.0417417	0.35207	0.728281	Heart_Atrial_Appendage
Meta	ENSG00000106605.10	BLVRA	0.930422	0.012003	0.352153	0.728281	Heart_Atrial_Appendage
Meta	ENSG00000179902.12	C1orf194	-0.929492	-0.0140396	0.352634	0.728957	Heart_Atrial_Appendage
Meta	ENSG00000070423.17	RNF126	0.929365	0.0602275	0.3527	0.728957	Heart_Atrial_Appendage
Meta	ENSG00000028203.17	VEZT	-0.928793	-0.0293612	0.352997	0.729069	Heart_Atrial_Appendage
Meta	ENSG00000145439.11	CBR4	-0.928654	-0.0153648	0.353069	0.729069	Heart_Atrial_Appendage
Meta	ENSG00000230563.2	RP5-828H9.1	0.928466	0.00325814	0.353166	0.729069	Heart_Atrial_Appendage
Meta	ENSG00000145050.15	MANF	0.928191	0.023269	0.353309	0.729069	Heart_Atrial_Appendage
Meta	ENSG00000141543.9	EIF4A3	-0.928137	-0.0234799	0.353337	0.729069	Heart_Atrial_Appendage
Meta	ENSG00000109775.10	UFSP2	0.927986	0.00616083	0.353415	0.729069	Heart_Atrial_Appendage
Meta	ENSG00000172803.17	SNX32	0.927087	0.00336062	0.353881	0.729621	Heart_Atrial_Appendage
Meta	ENSG00000114735.9	HEMK1	0.926711	0.0127642	0.354077	0.729621	Heart_Atrial_Appendage
Meta	ENSG00000137124.7	ALDH1B1	0.926426	0.037201	0.354225	0.729621	Heart_Atrial_Appendage
Meta	ENSG00000142875.19	PRKACB	0.926212	0.0453395	0.354336	0.729621	Heart_Atrial_Appendage
Meta	ENSG00000175322.11	ZNF519	0.925981	0.00748635	0.354456	0.729621	Heart_Atrial_Appendage
Meta	ENSG00000077380.15	DYNC1I2	0.925858	0.024515	0.35452	0.729621	Heart_Atrial_Appendage
Meta	ENSG00000182533.6	CAV3	-0.925831	-0.0221346	0.354534	0.729621	Heart_Atrial_Appendage
Meta	ENSG00000174891.12	RSRC1	0.925537	0.0170639	0.354687	0.729621	Heart_Atrial_Appendage
Meta	ENSG00000129473.9	BCL2L2	0.925263	0.0318043	0.354829	0.729621	Heart_Atrial_Appendage
Meta	ENSG00000108509.20	CAMTA2	-0.925252	-0.0229452	0.354835	0.729621	Heart_Atrial_Appendage
Meta	ENSG00000167693.16	NXN	-0.925138	-0.0164403	0.354894	0.729621	Heart_Atrial_Appendage
Meta	ENSG00000158163.14	DZIP1L	0.924813	0.00985196	0.355063	0.729742	Heart_Atrial_Appendage
Meta	ENSG00000239839.6	DEFA3	0.924497	0.0137057	0.355228	0.729854	Heart_Atrial_Appendage
Meta	ENSG00000133422.12	MORC2	0.9242	0.0390886	0.355382	0.729944	Heart_Atrial_Appendage
Meta	ENSG00000184206.11	GOLGA6L4	0.923774	0.00447495	0.355604	0.729983	Heart_Atrial_Appendage
Meta	ENSG00000203740.3	METTL11B	-0.923418	-0.0227649	0.355789	0.729983	Heart_Atrial_Appendage
Meta	ENSG00000057593.13	F7	0.923417	0.00680745	0.35579	0.729983	Heart_Atrial_Appendage
Meta	ENSG00000272823.1	RP11-295M18.6	-0.922789	-0.00470093	0.356117	0.729983	Heart_Atrial_Appendage
Meta	ENSG00000163749.17	CCDC158	0.922722	0.0118502	0.356152	0.729983	Heart_Atrial_Appendage
Meta	ENSG00000130684.13	ZNF337	0.92258	0.005799	0.356226	0.729983	Heart_Atrial_Appendage
Meta	ENSG00000156885.5	COX6A2	0.922508	0.0330764	0.356264	0.729983	Heart_Atrial_Appendage
Meta	ENSG00000164385.8	LINC01600	0.922444	0.020096	0.356297	0.729983	Heart_Atrial_Appendage
Meta	ENSG00000163884.3	KLF15	-0.92226	-0.0335858	0.356393	0.729983	Heart_Atrial_Appendage
Meta	ENSG00000164597.13	COG5	-0.921849	-0.0104949	0.356607	0.730195	Heart_Atrial_Appendage
Meta	ENSG00000074527.11	NTN4	0.92122	0.0090691	0.356935	0.730642	Heart_Atrial_Appendage
Meta	ENSG00000110665.11	C11orf21	0.920737	0.016445	0.357188	0.730932	Heart_Atrial_Appendage
Meta	ENSG00000116830.11	TTF2	0.920465	0.00537014	0.35733	0.730933	Heart_Atrial_Appendage
Meta	ENSG00000071462.11	WBSCR22	-0.920186	-0.0186414	0.357476	0.730933	Heart_Atrial_Appendage
Meta	ENSG00000259828.1	RP11-63E9.1	0.919961	0.0100609	0.357593	0.730933	Heart_Atrial_Appendage
Meta	ENSG00000160233.7	LRRC3	-0.919733	-0.0240852	0.357712	0.730933	Heart_Atrial_Appendage
Meta	ENSG00000166664.13	CHRFAM7A	0.919675	0.00326328	0.357742	0.730933	Heart_Atrial_Appendage
Meta	ENSG00000151575.14	TEX9	0.919469	0.0355813	0.35785	0.730933	Heart_Atrial_Appendage
Meta	ENSG00000148484.17	RSU1	0.919247	0.00827744	0.357966	0.730945	Heart_Atrial_Appendage
Meta	ENSG00000265241.6	RBM8A	0.918952	0.0165376	0.358121	0.731034	Heart_Atrial_Appendage
Meta	ENSG00000145907.14	G3BP1	-0.917884	-0.066642	0.35868	0.731747	Heart_Atrial_Appendage
Meta	ENSG00000030582.17	GRN	-0.917708	-0.010609	0.358772	0.731747	Heart_Atrial_Appendage
Meta	ENSG00000163378.13	EOGT	-0.91755	-0.0204279	0.358854	0.731747	Heart_Atrial_Appendage
Meta	ENSG00000083642.18	PDS5B	-0.917441	-0.049117	0.358912	0.731747	Heart_Atrial_Appendage
Meta	ENSG00000139433.9	GLTP	-0.917165	-0.0283175	0.359056	0.731816	Heart_Atrial_Appendage
Meta	ENSG00000163875.15	MEAF6	-0.916872	-0.0101908	0.35921	0.731904	Heart_Atrial_Appendage
Meta	ENSG00000143622.10	RIT1	-0.916402	-0.014229	0.359456	0.73218	Heart_Atrial_Appendage
Meta	ENSG00000260046.1	RP11-454K7.3	-0.915425	-0.00817214	0.359968	0.732998	Heart_Atrial_Appendage
Meta	ENSG00000100926.14	TM9SF1	0.914939	0.0468977	0.360223	0.733197	Heart_Atrial_Appendage
Meta	ENSG00000136783.9	NIPSNAP3A	0.914817	0.00570291	0.360287	0.733197	Heart_Atrial_Appendage
Meta	ENSG00000214193.10	SH3D21	0.914041	0.0168064	0.360695	0.733801	Heart_Atrial_Appendage
Meta	ENSG00000105983.20	LMBR1	0.913016	0.022389	0.361234	0.734383	Heart_Atrial_Appendage
Meta	ENSG00000277851.1	RP11-756G20.1	-0.912872	-0.00568558	0.36131	0.734383	Heart_Atrial_Appendage
Meta	ENSG00000270972.1	RP11-326C3.15	0.912704	0.00951015	0.361398	0.734383	Heart_Atrial_Appendage
Meta	ENSG00000119673.14	ACOT2	-0.912654	-0.0084085	0.361425	0.734383	Heart_Atrial_Appendage
Meta	ENSG00000198042.10	MAK16	0.91214	0.0174809	0.361695	0.734707	Heart_Atrial_Appendage
Meta	ENSG00000012232.8	EXTL3	-0.911782	-0.0125881	0.361884	0.73479	Heart_Atrial_Appendage
Meta	ENSG00000255328.1	RP11-326C3.12	0.911182	0.00497091	0.362199	0.73479	Heart_Atrial_Appendage
Meta	ENSG00000169764.15	UGP2	0.911167	0.0240904	0.362207	0.73479	Heart_Atrial_Appendage
Meta	ENSG00000174007.7	CEP19	-0.91113	-0.0138445	0.362227	0.73479	Heart_Atrial_Appendage
Meta	ENSG00000248508.6	SRP14-AS1	-0.910994	-0.00534594	0.362299	0.73479	Heart_Atrial_Appendage
Meta	ENSG00000162576.16	MXRA8	0.910798	0.0621656	0.362402	0.73479	Heart_Atrial_Appendage
Meta	ENSG00000166268.10	MYRFL	-0.910236	-0.00439258	0.362698	0.735166	Heart_Atrial_Appendage
Meta	ENSG00000106077.18	ABHD11	0.908818	0.0441467	0.363446	0.736457	Heart_Atrial_Appendage
Meta	ENSG00000141639.11	MAPK4	-0.908148	-0.0127365	0.3638	0.736903	Heart_Atrial_Appendage
Meta	ENSG00000105486.13	LIG1	0.907979	0.0178723	0.363889	0.736903	Heart_Atrial_Appendage
Meta	ENSG00000089693.10	MLF2	0.907261	0.0162835	0.364269	0.737044	Heart_Atrial_Appendage
Meta	ENSG00000198954.7	KIF1BP	-0.906891	-0.0798515	0.364464	0.737044	Heart_Atrial_Appendage
Meta	ENSG00000165304.7	MELK	-0.906805	-0.015332	0.36451	0.737044	Heart_Atrial_Appendage
Meta	ENSG00000111181.12	SLC6A12	0.906793	0.0128513	0.364516	0.737044	Heart_Atrial_Appendage
Meta	ENSG00000164096.12	C4orf3	0.906767	0.0212781	0.36453	0.737044	Heart_Atrial_Appendage
Meta	ENSG00000204334.7	ERICH2	0.906585	0.0113567	0.364626	0.737044	Heart_Atrial_Appendage
Meta	ENSG00000198538.10	ZNF28	-0.905823	-0.0317505	0.365029	0.737574	Heart_Atrial_Appendage
Meta	ENSG00000166452.11	AKIP1	0.905669	0.0244126	0.365111	0.737574	Heart_Atrial_Appendage
Meta	ENSG00000163541.11	SUCLG1	0.905287	0.106007	0.365314	0.737757	Heart_Atrial_Appendage
Meta	ENSG00000108469.14	RECQL5	-0.904935	-0.0372662	0.3655	0.737909	Heart_Atrial_Appendage
Meta	ENSG00000180532.10	ZSCAN4	0.904214	0.0193373	0.365882	0.738206	Heart_Atrial_Appendage
Meta	ENSG00000167699.13	GLOD4	0.904146	0.0533547	0.365918	0.738206	Heart_Atrial_Appendage
Meta	ENSG00000165055.15	METTL2B	-0.904026	-0.00533939	0.365981	0.738206	Heart_Atrial_Appendage
Meta	ENSG00000163536.12	SERPINI1	0.902909	0.0177917	0.366574	0.739176	Heart_Atrial_Appendage
Meta	ENSG00000276791.1	CTD-2270P14.5	-0.902672	-0.00446467	0.3667	0.739204	Heart_Atrial_Appendage
Meta	ENSG00000242802.6	AP5Z1	0.902418	0.0162138	0.366835	0.739251	Heart_Atrial_Appendage
Meta	ENSG00000169504.14	CLIC4	-0.902179	-0.0141393	0.366962	0.739283	Heart_Atrial_Appendage
Meta	ENSG00000173273.15	TNKS	-0.901049	-0.0284476	0.367562	0.739897	Heart_Atrial_Appendage
Meta	ENSG00000108187.15	PBLD	0.900968	0.010864	0.367605	0.739897	Heart_Atrial_Appendage
Meta	ENSG00000066926.10	FECH	-0.90077	-0.0141741	0.367711	0.739897	Heart_Atrial_Appendage
Meta	ENSG00000267838.2	AC008746.12	-0.900602	-0.0169583	0.3678	0.739897	Heart_Atrial_Appendage
Meta	ENSG00000067369.13	TP53BP1	0.900507	0.0158961	0.36785	0.739897	Heart_Atrial_Appendage
Meta	ENSG00000267475.1	CTD-2538C1.2	-0.900344	-0.00531719	0.367937	0.739897	Heart_Atrial_Appendage
Meta	ENSG00000158560.14	DYNC1I1	0.899967	0.0152615	0.368138	0.740004	Heart_Atrial_Appendage
Meta	ENSG00000188372.14	ZP3	0.899605	0.0027803	0.368331	0.740004	Heart_Atrial_Appendage
Meta	ENSG00000105963.13	ADAP1	0.899545	0.0250586	0.368362	0.740004	Heart_Atrial_Appendage
Meta	ENSG00000186088.15	GSAP	0.899261	0.0110569	0.368513	0.740004	Heart_Atrial_Appendage
Meta	ENSG00000149273.14	RPS3	0.899022	0.0177055	0.368641	0.740004	Heart_Atrial_Appendage
Meta	ENSG00000104613.11	INTS10	-0.898985	-0.0121564	0.368661	0.740004	Heart_Atrial_Appendage
Meta	ENSG00000198626.15	RYR2	-0.898466	-0.0191993	0.368937	0.740334	Heart_Atrial_Appendage
Meta	ENSG00000169946.13	ZFPM2	0.897899	0.0205147	0.369239	0.740716	Heart_Atrial_Appendage
Meta	ENSG00000260807.6	RP11-161M6.2	-0.896633	-0.0166352	0.369915	0.741846	Heart_Atrial_Appendage
Meta	ENSG00000181027.10	FKRP	0.896199	0.00526171	0.370147	0.742086	Heart_Atrial_Appendage
Meta	ENSG00000168404.12	MLKL	0.895599	0.018622	0.370467	0.742504	Heart_Atrial_Appendage
Meta	ENSG00000164754.14	RAD21	0.894963	0.059911	0.370807	0.742641	Heart_Atrial_Appendage
Meta	ENSG00000020922.12	MRE11	0.894946	0.00424587	0.370816	0.742641	Heart_Atrial_Appendage
Meta	ENSG00000167984.17	NLRC3	-0.894637	-0.00600917	0.370981	0.742641	Heart_Atrial_Appendage
Meta	ENSG00000166971.16	AKTIP	0.894354	0.0160855	0.371132	0.742641	Heart_Atrial_Appendage
Meta	ENSG00000176720.4	BOK	-0.894289	-0.00735816	0.371167	0.742641	Heart_Atrial_Appendage
Meta	ENSG00000143369.14	ECM1	0.894212	0.024092	0.371209	0.742641	Heart_Atrial_Appendage
Meta	ENSG00000070413.19	DGCR2	0.8935	0.00842725	0.37159	0.743146	Heart_Atrial_Appendage
Meta	ENSG00000005810.17	MYCBP2	-0.893065	-0.01797	0.371822	0.743146	Heart_Atrial_Appendage
Meta	ENSG00000182308.6	DCAF4L1	0.892761	0.0325624	0.371985	0.743146	Heart_Atrial_Appendage
Meta	ENSG00000166927.12	MS4A7	-0.892711	-0.0137714	0.372012	0.743146	Heart_Atrial_Appendage
Meta	ENSG00000181240.13	SLC25A41	0.892644	0.00408846	0.372048	0.743146	Heart_Atrial_Appendage
Meta	ENSG00000274070.1	GATSL2	-0.892483	-0.0267405	0.372134	0.743146	Heart_Atrial_Appendage
Meta	ENSG00000181396.12	OGFOD3	0.891934	0.0130116	0.372429	0.743496	Heart_Atrial_Appendage
Meta	ENSG00000172348.14	RCAN2	-0.891624	-0.0314973	0.372595	0.743496	Heart_Atrial_Appendage
Meta	ENSG00000029534.19	ANK1	-0.891462	-0.012349	0.372681	0.743496	Heart_Atrial_Appendage
Meta	ENSG00000112685.13	EXOC2	0.891104	0.00621414	0.372874	0.743496	Heart_Atrial_Appendage
Meta	ENSG00000013306.15	SLC25A39	-0.89109	-0.016016	0.372881	0.743496	Heart_Atrial_Appendage
Meta	ENSG00000197070.13	ARRDC1	0.890698	0.0084596	0.373091	0.743496	Heart_Atrial_Appendage
Meta	ENSG00000116981.3	NT5C1A	0.890691	0.0206821	0.373095	0.743496	Heart_Atrial_Appendage
Meta	ENSG00000104691.14	UBXN8	-0.89029	-0.0122168	0.37331	0.743496	Heart_Atrial_Appendage
Meta	ENSG00000239672.7	NME1	0.890272	0.00987056	0.37332	0.743496	Heart_Atrial_Appendage
Meta	ENSG00000156127.6	BATF	0.889383	0.0141288	0.373797	0.744173	Heart_Atrial_Appendage
Meta	ENSG00000197140.14	ADAM32	-0.889221	-0.00685332	0.373884	0.744173	Heart_Atrial_Appendage
Meta	ENSG00000143341.11	HMCN1	0.88887	0.00918948	0.374073	0.744325	Heart_Atrial_Appendage
Meta	ENSG00000198890.7	PRMT6	-0.888627	-0.073591	0.374204	0.744361	Heart_Atrial_Appendage
Meta	ENSG00000167196.13	FBXO22	0.887925	0.00928181	0.374581	0.744887	Heart_Atrial_Appendage
Meta	ENSG00000125246.15	CLYBL	0.886146	0.0180422	0.375539	0.746568	Heart_Atrial_Appendage
Meta	ENSG00000168101.14	NUDT16L1	0.885914	0.0132831	0.375664	0.746592	Heart_Atrial_Appendage
Meta	ENSG00000120907.17	ADRA1A	0.884324	0.0247467	0.376521	0.747906	Heart_Atrial_Appendage
Meta	ENSG00000262663.1	RP11-497H17.1	0.88427	0.0175907	0.376551	0.747906	Heart_Atrial_Appendage
Meta	ENSG00000119041.10	GTF3C3	0.88281	0.0323864	0.377339	0.749247	Heart_Atrial_Appendage
Meta	ENSG00000101577.9	LPIN2	-0.882276	-0.0164257	0.377627	0.749374	Heart_Atrial_Appendage
Meta	ENSG00000167311.13	ART5	0.882222	0.00983236	0.377657	0.749374	Heart_Atrial_Appendage
Meta	ENSG00000186532.11	SMYD4	0.882064	0.0205139	0.377742	0.749374	Heart_Atrial_Appendage
Meta	ENSG00000230323.5	LINC00159	0.881475	0.0147001	0.378061	0.749587	Heart_Atrial_Appendage
Meta	ENSG00000100908.13	EMC9	0.881446	0.0298279	0.378076	0.749587	Heart_Atrial_Appendage
Meta	ENSG00000166260.10	COX11	-0.88099	-0.011559	0.378323	0.749852	Heart_Atrial_Appendage
Meta	ENSG00000176209.11	SMIM19	0.880776	0.00376328	0.378439	0.749857	Heart_Atrial_Appendage
Meta	ENSG00000261079.1	RP11-252A24.3	-0.880323	-0.00571275	0.378684	0.750119	Heart_Atrial_Appendage
Meta	ENSG00000105223.19	PLD3	-0.880045	-0.0284751	0.378835	0.750193	Heart_Atrial_Appendage
Meta	ENSG00000073331.17	ALPK1	-0.879458	-0.0368777	0.379153	0.750265	Heart_Atrial_Appendage
Meta	ENSG00000166130.14	IKBIP	-0.879352	-0.0129884	0.37921	0.750265	Heart_Atrial_Appendage
Meta	ENSG00000169756.16	LIMS1	-0.879162	-0.0136271	0.379313	0.750265	Heart_Atrial_Appendage
Meta	ENSG00000164587.11	RPS14	-0.878907	-0.0361495	0.379452	0.750265	Heart_Atrial_Appendage
Meta	ENSG00000271447.5	MMP28	0.878712	0.05906	0.379557	0.750265	Heart_Atrial_Appendage
Meta	ENSG00000125733.17	TRIP10	-0.87869	-0.013723	0.379569	0.750265	Heart_Atrial_Appendage
Meta	ENSG00000134909.18	ARHGAP32	0.878265	0.0158043	0.3798	0.750265	Heart_Atrial_Appendage
Meta	ENSG00000189144.13	ZNF573	-0.87807	-0.00880222	0.379906	0.750265	Heart_Atrial_Appendage
Meta	ENSG00000112599.8	GUCA1B	-0.877955	-0.00882275	0.379968	0.750265	Heart_Atrial_Appendage
Meta	ENSG00000172340.14	SUCLG2	-0.877445	-0.0131937	0.380245	0.750265	Heart_Atrial_Appendage
Meta	ENSG00000183682.7	BMP8A	-0.877413	-0.00865389	0.380262	0.750265	Heart_Atrial_Appendage
Meta	ENSG00000100558.8	PLEK2	0.87736	0.00576621	0.380291	0.750265	Heart_Atrial_Appendage
Meta	ENSG00000171469.10	ZNF561	-0.877262	-0.0178021	0.380344	0.750265	Heart_Atrial_Appendage
Meta	ENSG00000106392.10	C1GALT1	-0.876757	-0.00687888	0.380619	0.750583	Heart_Atrial_Appendage
Meta	ENSG00000250790.4	RP11-46H11.3	0.875943	0.0106728	0.381061	0.751148	Heart_Atrial_Appendage
Meta	ENSG00000196352.14	CD55	0.875622	0.0175225	0.381236	0.751148	Heart_Atrial_Appendage
Meta	ENSG00000124406.16	ATP8A1	0.875603	0.00730963	0.381246	0.751148	Heart_Atrial_Appendage
Meta	ENSG00000185344.13	ATP6V0A2	0.87457	0.0260406	0.381808	0.751752	Heart_Atrial_Appendage
Meta	ENSG00000134817.10	APLNR	-0.874338	-0.0186906	0.381934	0.751752	Heart_Atrial_Appendage
Meta	ENSG00000088833.17	NSFL1C	0.874156	0.010842	0.382034	0.751752	Heart_Atrial_Appendage
Meta	ENSG00000227057.9	WDR46	-0.87412	-0.0277267	0.382053	0.751752	Heart_Atrial_Appendage
Meta	ENSG00000114841.17	DNAH1	0.873811	0.0192054	0.382221	0.751752	Heart_Atrial_Appendage
Meta	ENSG00000100567.12	PSMA3	0.873746	0.0218036	0.382256	0.751752	Heart_Atrial_Appendage
Meta	ENSG00000111215.11	PRR4	-0.873409	-0.00543652	0.38244	0.751752	Heart_Atrial_Appendage
Meta	ENSG00000272864.1	RP11-17E13.2	0.873372	0.00354369	0.38246	0.751752	Heart_Atrial_Appendage
Meta	ENSG00000065357.19	DGKA	-0.873044	-0.0146752	0.382639	0.751881	Heart_Atrial_Appendage
Meta	ENSG00000103184.11	SEC14L5	0.871921	0.0103104	0.383251	0.75286	Heart_Atrial_Appendage
Meta	ENSG00000104848.1	KCNA7	0.871674	0.00694274	0.383386	0.75286	Heart_Atrial_Appendage
Meta	ENSG00000171596.6	NMUR1	0.871504	0.00917559	0.383479	0.75286	Heart_Atrial_Appendage
Meta	ENSG00000198961.9	PJA2	-0.870507	-0.0594447	0.384023	0.753464	Heart_Atrial_Appendage
Meta	ENSG00000163938.16	GNL3	-0.870451	-0.0352953	0.384054	0.753464	Heart_Atrial_Appendage
Meta	ENSG00000134258.16	VTCN1	0.870315	0.00832066	0.384128	0.753464	Heart_Atrial_Appendage
Meta	ENSG00000162613.16	FUBP1	-0.869557	-0.0212442	0.384543	0.75391	Heart_Atrial_Appendage
Meta	ENSG00000124614.13	RPS10	0.869483	0.0317341	0.384583	0.75391	Heart_Atrial_Appendage
Meta	ENSG00000277152.1	RP11-622C24.2	0.868468	0.00870706	0.385138	0.754775	Heart_Atrial_Appendage
Meta	ENSG00000005812.10	FBXL3	0.868118	0.0109016	0.385329	0.754927	Heart_Atrial_Appendage
Meta	ENSG00000167107.12	ACSF2	0.866566	0.0138763	0.38618	0.755769	Heart_Atrial_Appendage
Meta	ENSG00000186026.6	ZNF284	0.866491	0.0118818	0.386221	0.755769	Heart_Atrial_Appendage
Meta	ENSG00000121068.13	TBX2	0.86635	0.0274503	0.386299	0.755769	Heart_Atrial_Appendage
Meta	ENSG00000204653.9	ASPDH	-0.866345	-0.0103552	0.386301	0.755769	Heart_Atrial_Appendage
Meta	ENSG00000258702.1	RP11-433J8.1	0.866292	0.00971322	0.38633	0.755769	Heart_Atrial_Appendage
Meta	ENSG00000111361.12	EIF2B1	0.865821	0.0230237	0.386589	0.756051	Heart_Atrial_Appendage
Meta	ENSG00000138279.15	ANXA7	0.865435	0.116299	0.3868	0.756241	Heart_Atrial_Appendage
Meta	ENSG00000178038.16	ALS2CL	-0.863758	-0.00852827	0.387721	0.757651	Heart_Atrial_Appendage
Meta	ENSG00000144366.15	GULP1	0.86361	0.0319819	0.387802	0.757651	Heart_Atrial_Appendage
Meta	ENSG00000178397.12	FAM220A	-0.863497	-0.0285899	0.387864	0.757651	Heart_Atrial_Appendage
Meta	ENSG00000120915.13	EPHX2	-0.863208	-0.00587513	0.388023	0.757738	Heart_Atrial_Appendage
Meta	ENSG00000278266.1	RP11-575F12.3	-0.862691	-0.0138701	0.388308	0.75807	Heart_Atrial_Appendage
Meta	ENSG00000206530.10	CFAP44	-0.861958	-0.0132161	0.388711	0.758633	Heart_Atrial_Appendage
Meta	ENSG00000130560.8	UBAC1	-0.861163	-0.0247176	0.389148	0.75886	Heart_Atrial_Appendage
Meta	ENSG00000120159.11	CAAP1	-0.861071	-0.00855176	0.389199	0.75886	Heart_Atrial_Appendage
Meta	ENSG00000100983.9	GSS	0.860714	0.0138514	0.389395	0.75886	Heart_Atrial_Appendage
Meta	ENSG00000136811.16	ODF2	-0.860537	-0.0260288	0.389493	0.75886	Heart_Atrial_Appendage
Meta	ENSG00000163162.8	RNF149	-0.860521	-0.0264021	0.389502	0.75886	Heart_Atrial_Appendage
Meta	ENSG00000131979.18	GCH1	-0.860498	-0.032195	0.389514	0.75886	Heart_Atrial_Appendage
Meta	ENSG00000128536.15	CDHR3	-0.860199	-0.0210852	0.38968	0.758958	Heart_Atrial_Appendage
Meta	ENSG00000169599.12	NFU1	0.859458	0.0378121	0.390088	0.75953	Heart_Atrial_Appendage
Meta	ENSG00000169519.20	METTL15	0.859106	0.0187817	0.390282	0.759663	Heart_Atrial_Appendage
Meta	ENSG00000163866.8	SMIM12	-0.858784	-0.0435218	0.39046	0.759663	Heart_Atrial_Appendage
Meta	ENSG00000117115.12	PADI2	-0.85871	-0.00924695	0.3905	0.759663	Heart_Atrial_Appendage
Meta	ENSG00000115232.13	ITGA4	-0.857284	-0.0210018	0.391288	0.760664	Heart_Atrial_Appendage
Meta	ENSG00000146350.13	TBC1D32	0.857232	0.0260148	0.391317	0.760664	Heart_Atrial_Appendage
Meta	ENSG00000157570.11	TSPAN18	-0.857155	-0.0175394	0.391359	0.760664	Heart_Atrial_Appendage
Meta	ENSG00000105443.13	CYTH2	-0.856391	-0.129083	0.391782	0.761052	Heart_Atrial_Appendage
Meta	ENSG00000188042.7	ARL4C	-0.856039	-0.0224088	0.391976	0.761052	Heart_Atrial_Appendage
Meta	ENSG00000134780.9	DAGLA	0.855945	0.019392	0.392028	0.761052	Heart_Atrial_Appendage
Meta	ENSG00000164241.13	C5orf63	-0.855801	-0.0114405	0.392108	0.761052	Heart_Atrial_Appendage
Meta	ENSG00000205853.10	RFPL3S	-0.855754	-0.0249702	0.392134	0.761052	Heart_Atrial_Appendage
Meta	ENSG00000116957.12	TBCE	-0.854899	-0.0147532	0.392607	0.761573	Heart_Atrial_Appendage
Meta	ENSG00000164253.13	WDR41	-0.854854	-0.00522492	0.392632	0.761573	Heart_Atrial_Appendage
Meta	ENSG00000065665.20	SEC61A2	-0.854541	-0.00747986	0.392805	0.761623	Heart_Atrial_Appendage
Meta	ENSG00000136859.9	ANGPTL2	0.854329	0.0328076	0.392923	0.761623	Heart_Atrial_Appendage
Meta	ENSG00000100580.7	TMED8	-0.854184	-0.0129976	0.393003	0.761623	Heart_Atrial_Appendage
Meta	ENSG00000248098.11	BCKDHA	0.853313	0.0179472	0.393486	0.762246	Heart_Atrial_Appendage
Meta	ENSG00000174231.16	PRPF8	-0.853145	-0.02338	0.393579	0.762246	Heart_Atrial_Appendage
Meta	ENSG00000171502.14	COL24A1	0.852936	0.0129427	0.393695	0.762246	Heart_Atrial_Appendage
Meta	ENSG00000183576.12	SETD3	-0.852774	-0.0754196	0.393785	0.762246	Heart_Atrial_Appendage
Meta	ENSG00000135702.14	CHST5	-0.852227	-0.00716857	0.394088	0.76261	Heart_Atrial_Appendage
Meta	ENSG00000169169.14	CPT1C	-0.85169	-0.0164816	0.394386	0.762964	Heart_Atrial_Appendage
Meta	ENSG00000100097.11	LGALS1	0.850838	0.00864328	0.394859	0.763656	Heart_Atrial_Appendage
Meta	ENSG00000213901.10	SLC23A3	0.850443	0.012466	0.395079	0.763858	Heart_Atrial_Appendage
Meta	ENSG00000263528.7	IKBKE	0.849718	0.0159524	0.395482	0.764414	Heart_Atrial_Appendage
Meta	ENSG00000132429.9	POPDC3	-0.849129	-0.0653315	0.39581	0.764521	Heart_Atrial_Appendage
Meta	ENSG00000181798.2	LINC00471	-0.848771	-0.00441044	0.396008	0.764521	Heart_Atrial_Appendage
Meta	ENSG00000079785.14	DDX1	0.848289	0.012222	0.396277	0.764521	Heart_Atrial_Appendage
Meta	ENSG00000104899.7	AMH	-0.848176	-0.00680669	0.39634	0.764521	Heart_Atrial_Appendage
Meta	ENSG00000170270.4	GON7	-0.84814	-0.0145933	0.39636	0.764521	Heart_Atrial_Appendage
Meta	ENSG00000174502.18	SLC26A9	-0.847817	-0.0116366	0.39654	0.764521	Heart_Atrial_Appendage
Meta	ENSG00000144369.12	FAM171B	0.847656	0.0282891	0.39663	0.764521	Heart_Atrial_Appendage
Meta	ENSG00000183291.15	SELENOF	-0.847462	-0.0452767	0.396738	0.764521	Heart_Atrial_Appendage
Meta	ENSG00000197147.13	LRRC8B	0.847419	0.0210229	0.396762	0.764521	Heart_Atrial_Appendage
Meta	ENSG00000133059.16	DSTYK	-0.846433	-0.0238488	0.397311	0.764521	Heart_Atrial_Appendage
Meta	ENSG00000167543.15	TP53I13	0.846389	0.0096548	0.397336	0.764521	Heart_Atrial_Appendage
Meta	ENSG00000188707.5	ZBED6CL	0.846372	0.0127809	0.397345	0.764521	Heart_Atrial_Appendage
Meta	ENSG00000179598.5	PLD6	-0.846345	-0.0137429	0.39736	0.764521	Heart_Atrial_Appendage
Meta	ENSG00000197162.9	ZNF785	0.846336	0.0367626	0.397365	0.764521	Heart_Atrial_Appendage
Meta	ENSG00000274248.1	AJ011932.1	0.846292	0.010374	0.39739	0.764521	Heart_Atrial_Appendage
Meta	ENSG00000154760.13	SLFN13	0.846254	0.0137684	0.397411	0.764521	Heart_Atrial_Appendage
Meta	ENSG00000187624.8	C17orf97	0.846095	0.00296056	0.3975	0.764521	Heart_Atrial_Appendage
Meta	ENSG00000099624.7	ATP5D	0.845553	0.0706195	0.397802	0.764686	Heart_Atrial_Appendage
Meta	ENSG00000254521.6	SIGLEC12	0.845527	0.00589249	0.397817	0.764686	Heart_Atrial_Appendage
Meta	ENSG00000114354.13	TFG	-0.845059	-0.0290389	0.398078	0.764965	Heart_Atrial_Appendage
Meta	ENSG00000214946.14	TBC1D26	0.844648	0.0109332	0.398308	0.765185	Heart_Atrial_Appendage
Meta	ENSG00000154025.15	SLC5A10	-0.843644	-0.0104958	0.398869	0.766041	Heart_Atrial_Appendage
Meta	ENSG00000185271.7	KLHL33	-0.843289	-0.0151082	0.399067	0.766199	Heart_Atrial_Appendage
Meta	ENSG00000168309.16	FAM107A	0.842546	0.0165907	0.399482	0.766775	Heart_Atrial_Appendage
Meta	ENSG00000273100.1	RP11-302L19.3	-0.841848	-0.00417622	0.399873	0.767302	Heart_Atrial_Appendage
Meta	ENSG00000039650.11	PNKP	-0.841252	-0.0202964	0.400207	0.767511	Heart_Atrial_Appendage
Meta	ENSG00000076242.14	MLH1	0.84124	0.033446	0.400214	0.767511	Heart_Atrial_Appendage
Meta	ENSG00000103966.10	EHD4	-0.840362	-0.00875821	0.400706	0.767778	Heart_Atrial_Appendage
Meta	ENSG00000242516.1	LINC00960	0.840332	0.00608582	0.400722	0.767778	Heart_Atrial_Appendage
Meta	ENSG00000171219.8	CDC42BPG	0.840322	0.0112295	0.400728	0.767778	Heart_Atrial_Appendage
Meta	ENSG00000047579.19	DTNBP1	-0.840164	-0.0204739	0.400817	0.767778	Heart_Atrial_Appendage
Meta	ENSG00000186867.10	QRFPR	-0.839801	-0.00396896	0.40102	0.767945	Heart_Atrial_Appendage
Meta	ENSG00000204619.7	PPP1R11	-0.839192	-0.0176268	0.401361	0.768377	Heart_Atrial_Appendage
Meta	ENSG00000103510.19	KAT8	-0.83786	-0.00820173	0.402109	0.769175	Heart_Atrial_Appendage
Meta	ENSG00000243708.10	PLA2G4B	-0.837842	-0.017927	0.40212	0.769175	Heart_Atrial_Appendage
Meta	ENSG00000198633.10	ZNF534	-0.837479	-0.00308781	0.402324	0.769175	Heart_Atrial_Appendage
Meta	ENSG00000177628.15	GBA	0.837231	0.0388843	0.402463	0.769175	Heart_Atrial_Appendage
Meta	ENSG00000183287.13	CCBE1	0.837212	0.00517714	0.402474	0.769175	Heart_Atrial_Appendage
Meta	ENSG00000175279.21	CENPS	0.837208	0.00989489	0.402475	0.769175	Heart_Atrial_Appendage
Meta	ENSG00000126790.11	L3HYPDH	0.836669	0.00330928	0.402778	0.769274	Heart_Atrial_Appendage
Meta	ENSG00000276093.1	RP5-1017F8.2	-0.836659	-0.0047062	0.402784	0.769274	Heart_Atrial_Appendage
Meta	ENSG00000119878.5	CRIPT	0.83611	0.0107693	0.403093	0.769274	Heart_Atrial_Appendage
Meta	ENSG00000166527.7	CLEC4D	0.835922	0.0105161	0.403199	0.769274	Heart_Atrial_Appendage
Meta	ENSG00000100554.11	ATP6V1D	-0.835603	-0.0170668	0.403378	0.769274	Heart_Atrial_Appendage
Meta	ENSG00000116016.13	EPAS1	0.835366	0.025444	0.403512	0.769274	Heart_Atrial_Appendage
Meta	ENSG00000110427.14	KIAA1549L	-0.835	-0.00501463	0.403718	0.769274	Heart_Atrial_Appendage
Meta	ENSG00000088899.14	LZTS3	0.834868	0.0201479	0.403792	0.769274	Heart_Atrial_Appendage
Meta	ENSG00000187758.7	ADH1A	0.834622	0.00708989	0.403931	0.769274	Heart_Atrial_Appendage
Meta	ENSG00000165983.14	PTER	0.834457	0.0254762	0.404024	0.769274	Heart_Atrial_Appendage
Meta	ENSG00000104774.12	MAN2B1	-0.834197	-0.00974664	0.40417	0.769274	Heart_Atrial_Appendage
Meta	ENSG00000174606.13	ANGEL2	-0.833963	-0.0117365	0.404302	0.769274	Heart_Atrial_Appendage
Meta	ENSG00000120675.5	DNAJC15	0.833633	0.00488453	0.404488	0.769274	Heart_Atrial_Appendage
Meta	ENSG00000244486.8	SCARF2	-0.83321	-0.0221515	0.404726	0.769274	Heart_Atrial_Appendage
Meta	ENSG00000179344.16	HLA-DQB1	-0.833109	-0.00246381	0.404783	0.769274	Heart_Atrial_Appendage
Meta	ENSG00000260691.5	ANKRD20A1	0.833053	0.0294177	0.404815	0.769274	Heart_Atrial_Appendage
Meta	ENSG00000135899.17	SP110	0.832925	0.0214201	0.404887	0.769274	Heart_Atrial_Appendage
Meta	ENSG00000151012.13	SLC7A11	-0.832886	-0.0159623	0.404909	0.769274	Heart_Atrial_Appendage
Meta	ENSG00000241106.6	HLA-DOB	0.832851	0.00382101	0.404929	0.769274	Heart_Atrial_Appendage
Meta	ENSG00000101040.19	ZMYND8	0.832737	0.02887	0.404993	0.769274	Heart_Atrial_Appendage
Meta	ENSG00000180785.8	OR51E1	-0.832598	-0.0167871	0.405072	0.769274	Heart_Atrial_Appendage
Meta	ENSG00000185056.9	C5orf47	-0.832445	-0.0148471	0.405158	0.769274	Heart_Atrial_Appendage
Meta	ENSG00000187079.16	TEAD1	-0.832372	-0.039678	0.405199	0.769274	Heart_Atrial_Appendage
Meta	ENSG00000222038.3	POTEJ	0.832066	0.0302796	0.405372	0.769298	Heart_Atrial_Appendage
Meta	ENSG00000097033.14	SH3GLB1	0.83185	0.0671485	0.405494	0.769298	Heart_Atrial_Appendage
Meta	ENSG00000109072.13	VTN	-0.831732	-0.0182577	0.40556	0.769298	Heart_Atrial_Appendage
Meta	ENSG00000087076.8	HSD17B14	-0.831309	-0.00626663	0.405799	0.769531	Heart_Atrial_Appendage
Meta	ENSG00000074603.18	DPP8	-0.830025	-0.0690973	0.406525	0.769981	Heart_Atrial_Appendage
Meta	ENSG00000117748.9	RPA2	0.829945	0.00411881	0.40657	0.769981	Heart_Atrial_Appendage
Meta	ENSG00000116132.11	PRRX1	-0.829397	-0.00998823	0.40688	0.769981	Heart_Atrial_Appendage
Meta	ENSG00000119638.12	NEK9	0.829395	0.0235365	0.406881	0.769981	Heart_Atrial_Appendage
Meta	ENSG00000106692.13	FKTN	-0.82891	-0.0153196	0.407155	0.769981	Heart_Atrial_Appendage
Meta	ENSG00000198865.9	CCDC152	0.828661	0.0110788	0.407296	0.769981	Heart_Atrial_Appendage
Meta	ENSG00000166233.14	ARIH1	0.828536	0.0339294	0.407367	0.769981	Heart_Atrial_Appendage
Meta	ENSG00000144815.15	NXPE3	-0.828495	-0.0219374	0.40739	0.769981	Heart_Atrial_Appendage
Meta	ENSG00000182272.11	B4GALNT4	0.828433	0.00969009	0.407426	0.769981	Heart_Atrial_Appendage
Meta	ENSG00000185989.10	RASA3	0.828387	0.0103927	0.407451	0.769981	Heart_Atrial_Appendage
Meta	ENSG00000277791.4	PSMB3	0.828261	0.125051	0.407523	0.769981	Heart_Atrial_Appendage
Meta	ENSG00000134247.9	PTGFRN	0.827951	0.0179995	0.407698	0.769981	Heart_Atrial_Appendage
Meta	ENSG00000124193.14	SRSF6	-0.827816	-0.021736	0.407775	0.769981	Heart_Atrial_Appendage
Meta	ENSG00000130720.12	FIBCD1	-0.827733	-0.0164096	0.407822	0.769981	Heart_Atrial_Appendage
Meta	ENSG00000184635.14	ZNF93	0.827629	0.00774844	0.407881	0.769981	Heart_Atrial_Appendage
Meta	ENSG00000179921.14	GPBAR1	0.8276	0.0138535	0.407897	0.769981	Heart_Atrial_Appendage
Meta	ENSG00000198393.7	ZNF26	0.82715	0.0185478	0.408152	0.77014	Heart_Atrial_Appendage
Meta	ENSG00000160712.12	IL6R	-0.827042	-0.0155607	0.408214	0.77014	Heart_Atrial_Appendage
Meta	ENSG00000146409.10	SLC18B1	-0.826495	-0.0159147	0.408523	0.770179	Heart_Atrial_Appendage
Meta	ENSG00000151131.10	C12orf45	0.826415	0.0215847	0.408569	0.770179	Heart_Atrial_Appendage
Meta	ENSG00000162244.10	RPL29	0.826387	0.0108986	0.408584	0.770179	Heart_Atrial_Appendage
Meta	ENSG00000171989.5	LDHAL6B	0.826184	0.0268628	0.4087	0.770179	Heart_Atrial_Appendage
Meta	ENSG00000095539.15	SEMA4G	-0.825893	-0.0200949	0.408865	0.770271	Heart_Atrial_Appendage
Meta	ENSG00000197417.7	SHPK	-0.825251	-0.00415221	0.409229	0.770682	Heart_Atrial_Appendage
Meta	ENSG00000261222.2	CTD-2006K23.1	0.825098	0.017962	0.409316	0.770682	Heart_Atrial_Appendage
Meta	ENSG00000165071.14	TMEM71	0.824848	0.0209843	0.409458	0.77073	Heart_Atrial_Appendage
Meta	ENSG00000173226.16	IQCB1	0.823941	0.00559333	0.409973	0.771481	Heart_Atrial_Appendage
Meta	ENSG00000244482.10	LILRA6	0.823585	0.013456	0.410176	0.771643	Heart_Atrial_Appendage
Meta	ENSG00000106009.15	BRAT1	0.822907	0.0203482	0.410561	0.772149	Heart_Atrial_Appendage
Meta	ENSG00000235997.2	LINC01936	0.822263	0.0118944	0.410927	0.772509	Heart_Atrial_Appendage
Meta	ENSG00000178201.4	VN1R1	-0.821886	-0.0144649	0.411142	0.772509	Heart_Atrial_Appendage
Meta	ENSG00000111254.7	AKAP3	0.821744	0.00808583	0.411223	0.772509	Heart_Atrial_Appendage
Meta	ENSG00000111275.12	ALDH2	0.821475	0.0177829	0.411376	0.772509	Heart_Atrial_Appendage
Meta	ENSG00000085365.17	SCAMP1	-0.821109	-0.0342471	0.411584	0.772509	Heart_Atrial_Appendage
Meta	ENSG00000141576.14	RNF157	-0.820568	-0.012304	0.411893	0.772509	Heart_Atrial_Appendage
Meta	ENSG00000160310.17	PRMT2	-0.819945	-0.0121406	0.412247	0.772509	Heart_Atrial_Appendage
Meta	ENSG00000170860.3	LSM3	0.819493	0.0435916	0.412505	0.772509	Heart_Atrial_Appendage
Meta	ENSG00000054793.13	ATP9A	0.818937	0.0132599	0.412822	0.772509	Heart_Atrial_Appendage
Meta	ENSG00000180398.11	MCFD2	0.818787	0.0076274	0.412908	0.772509	Heart_Atrial_Appendage
Meta	ENSG00000135914.5	HTR2B	0.818769	0.00660141	0.412918	0.772509	Heart_Atrial_Appendage
Meta	ENSG00000172292.14	CERS6	-0.818527	-0.0324569	0.413057	0.772509	Heart_Atrial_Appendage
Meta	ENSG00000130669.17	PAK4	-0.818512	-0.0196908	0.413065	0.772509	Heart_Atrial_Appendage
Meta	ENSG00000104983.8	CCDC61	0.818464	0.0135715	0.413092	0.772509	Heart_Atrial_Appendage
Meta	ENSG00000163249.11	CCNYL1	-0.818181	-0.0402345	0.413254	0.772509	Heart_Atrial_Appendage
Meta	ENSG00000170276.5	HSPB2	0.81813	0.011899	0.413283	0.772509	Heart_Atrial_Appendage
Meta	ENSG00000267508.5	ZNF285	-0.818008	-0.0199841	0.413352	0.772509	Heart_Atrial_Appendage
Meta	ENSG00000144847.12	IGSF11	0.817992	0.0214658	0.413362	0.772509	Heart_Atrial_Appendage
Meta	ENSG00000152944.8	MED21	0.817982	0.0269745	0.413367	0.772509	Heart_Atrial_Appendage
Meta	ENSG00000180776.15	ZDHHC20	-0.817653	-0.0110866	0.413555	0.772509	Heart_Atrial_Appendage
Meta	ENSG00000158023.9	WDR66	0.817382	0.00441229	0.41371	0.772509	Heart_Atrial_Appendage
Meta	ENSG00000141837.19	CACNA1A	-0.817219	-0.0112604	0.413803	0.772509	Heart_Atrial_Appendage
Meta	ENSG00000156515.21	HK1	-0.817097	-0.0119445	0.413873	0.772509	Heart_Atrial_Appendage
Meta	ENSG00000267397.1	RP11-873E20.1	0.817041	0.0132617	0.413905	0.772509	Heart_Atrial_Appendage
Meta	ENSG00000175106.16	TVP23C	-0.816841	-0.0182711	0.414019	0.772509	Heart_Atrial_Appendage
Meta	ENSG00000127580.15	WDR24	-0.816732	-0.0241274	0.414082	0.772509	Heart_Atrial_Appendage
Meta	ENSG00000198677.10	TTC37	0.816716	0.0142981	0.414091	0.772509	Heart_Atrial_Appendage
Meta	ENSG00000008516.16	MMP25	-0.816534	-0.00827413	0.414195	0.772509	Heart_Atrial_Appendage
Meta	ENSG00000091986.15	CCDC80	0.816516	0.0316998	0.414205	0.772509	Heart_Atrial_Appendage
Meta	ENSG00000050426.15	LETMD1	0.816424	0.00808806	0.414258	0.772509	Heart_Atrial_Appendage
Meta	ENSG00000185379.20	RAD51D	-0.816229	-0.0403861	0.414369	0.772509	Heart_Atrial_Appendage
Meta	ENSG00000271967.1	RP11-134K13.4	-0.814712	-0.0129255	0.415237	0.77391	Heart_Atrial_Appendage
Meta	ENSG00000103148.15	NPRL3	-0.814461	-0.00408809	0.415381	0.77396	Heart_Atrial_Appendage
Meta	ENSG00000113407.13	TARS	-0.813063	-0.0137388	0.416182	0.775234	Heart_Atrial_Appendage
Meta	ENSG00000187474.4	FPR3	0.812452	0.0149592	0.416532	0.775296	Heart_Atrial_Appendage
Meta	ENSG00000263105.1	RP11-95P2.3	0.812426	0.0104185	0.416547	0.775296	Heart_Atrial_Appendage
Meta	ENSG00000180089.5	TMEM86B	0.812393	0.0206081	0.416566	0.775296	Heart_Atrial_Appendage
Meta	ENSG00000228049.7	POLR2J2	-0.811318	-0.00337572	0.417183	0.776165	Heart_Atrial_Appendage
Meta	ENSG00000142892.14	PIGK	-0.811171	-0.0299489	0.417268	0.776165	Heart_Atrial_Appendage
Meta	ENSG00000248905.8	FMN1	-0.810632	-0.00511153	0.417577	0.776369	Heart_Atrial_Appendage
Meta	ENSG00000239961.2	LILRA4	0.810571	0.0232674	0.417612	0.776369	Heart_Atrial_Appendage
Meta	ENSG00000171224.8	C10orf35	0.8102	0.0105376	0.417825	0.776436	Heart_Atrial_Appendage
Meta	ENSG00000144118.13	RALB	-0.8101	-0.0124457	0.417883	0.776436	Heart_Atrial_Appendage
Meta	ENSG00000263001.5	GTF2I	0.80964	0.0178332	0.418147	0.776439	Heart_Atrial_Appendage
Meta	ENSG00000188730.4	VWC2	0.809496	0.0157089	0.41823	0.776439	Heart_Atrial_Appendage
Meta	ENSG00000157214.13	STEAP2	-0.809485	-0.00559582	0.418236	0.776439	Heart_Atrial_Appendage
Meta	ENSG00000204540.10	PSORS1C1	0.80883	0.00278296	0.418613	0.776528	Heart_Atrial_Appendage
Meta	ENSG00000169598.15	DFFB	-0.808564	-0.00967277	0.418766	0.776528	Heart_Atrial_Appendage
Meta	ENSG00000160862.12	AZGP1	-0.808502	-0.021085	0.418802	0.776528	Heart_Atrial_Appendage
Meta	ENSG00000138735.15	PDE5A	-0.808434	-0.0286376	0.418841	0.776528	Heart_Atrial_Appendage
Meta	ENSG00000131845.14	ZNF304	-0.808383	-0.00429925	0.41887	0.776528	Heart_Atrial_Appendage
Meta	ENSG00000166401.14	SERPINB8	0.807528	0.0204776	0.419362	0.777079	Heart_Atrial_Appendage
Meta	ENSG00000139405.15	RITA1	-0.806926	-0.0169895	0.419709	0.777079	Heart_Atrial_Appendage
Meta	ENSG00000273321.1	RP11-621L6.3	0.806773	0.00371822	0.419798	0.777079	Heart_Atrial_Appendage
Meta	ENSG00000197013.9	ZNF429	0.806763	0.00734452	0.419803	0.777079	Heart_Atrial_Appendage
Meta	ENSG00000227313.1	RP11-309N24.1	-0.806517	-0.00687282	0.419945	0.777079	Heart_Atrial_Appendage
Meta	ENSG00000260613.1	RP3-522J7.6	0.806364	0.00914917	0.420033	0.777079	Heart_Atrial_Appendage
Meta	ENSG00000244242.1	IFITM10	0.806247	0.00473354	0.4201	0.777079	Heart_Atrial_Appendage
Meta	ENSG00000087191.12	PSMC5	0.805617	0.0203325	0.420464	0.777079	Heart_Atrial_Appendage
Meta	ENSG00000115825.9	PRKD3	0.805327	0.0100268	0.420631	0.777079	Heart_Atrial_Appendage
Meta	ENSG00000115239.21	ASB3	0.805179	0.0253172	0.420717	0.777079	Heart_Atrial_Appendage
Meta	ENSG00000182923.16	CEP63	-0.805109	-0.0109671	0.420757	0.777079	Heart_Atrial_Appendage
Meta	ENSG00000181523.12	SGSH	-0.805072	-0.00851515	0.420778	0.777079	Heart_Atrial_Appendage
Meta	ENSG00000135426.15	TESPA1	-0.805033	-0.0252294	0.420801	0.777079	Heart_Atrial_Appendage
Meta	ENSG00000270164.1	LINC01480	-0.805016	-0.0115072	0.42081	0.777079	Heart_Atrial_Appendage
Meta	ENSG00000272512.1	RP11-54O7.17	-0.804692	-0.00573409	0.420997	0.77709	Heart_Atrial_Appendage
Meta	ENSG00000134042.12	MRO	0.804528	0.0121593	0.421092	0.77709	Heart_Atrial_Appendage
Meta	ENSG00000157326.18	DHRS4	0.804336	0.00599658	0.421203	0.77709	Heart_Atrial_Appendage
Meta	ENSG00000105695.14	MAG	0.804193	0.00402828	0.421285	0.77709	Heart_Atrial_Appendage
Meta	ENSG00000233493.3	TMEM238	-0.802997	-0.0186387	0.421977	0.778148	Heart_Atrial_Appendage
Meta	ENSG00000185324.21	CDK10	0.802732	0.00458771	0.42213	0.778214	Heart_Atrial_Appendage
Meta	ENSG00000181035.13	SLC25A42	0.801878	0.0195341	0.422624	0.778731	Heart_Atrial_Appendage
Meta	ENSG00000176153.11	GPX2	-0.80184	-0.0240876	0.422646	0.778731	Heart_Atrial_Appendage
Meta	ENSG00000055070.16	SZRD1	0.801621	0.0445419	0.422772	0.778747	Heart_Atrial_Appendage
Meta	ENSG00000173660.11	UQCRH	0.800825	0.0400524	0.423233	0.77912	Heart_Atrial_Appendage
Meta	ENSG00000133983.14	COX16	0.800798	0.00883643	0.423249	0.77912	Heart_Atrial_Appendage
Meta	ENSG00000277200.1	RP11-74E22.8	0.800662	0.00538926	0.423327	0.77912	Heart_Atrial_Appendage
Meta	ENSG00000179256.2	SMCO3	-0.800456	-0.00551414	0.423446	0.779123	Heart_Atrial_Appendage
Meta	ENSG00000174996.11	KLC2	-0.8002	-0.0168999	0.423595	0.77918	Heart_Atrial_Appendage
Meta	ENSG00000134308.13	YWHAQ	-0.799493	-0.0235534	0.424004	0.779716	Heart_Atrial_Appendage
Meta	ENSG00000158987.20	RAPGEF6	0.799198	0.014259	0.424176	0.779724	Heart_Atrial_Appendage
Meta	ENSG00000087301.8	TXNDC16	0.79908	0.0133898	0.424244	0.779724	Heart_Atrial_Appendage
Meta	ENSG00000197136.4	PCNX3	-0.798278	-0.0316001	0.424709	0.780305	Heart_Atrial_Appendage
Meta	ENSG00000174938.14	SEZ6L2	-0.798059	-0.0200147	0.424836	0.780305	Heart_Atrial_Appendage
Meta	ENSG00000267034.1	RP11-384O8.1	0.797925	0.0150879	0.424914	0.780305	Heart_Atrial_Appendage
Meta	ENSG00000138363.14	ATIC	0.797512	0.0089762	0.425154	0.780413	Heart_Atrial_Appendage
Meta	ENSG00000163354.14	DCST2	0.797418	0.0233007	0.425208	0.780413	Heart_Atrial_Appendage
Meta	ENSG00000068781.21	STON1-GTF2A1L	-0.797151	-0.00326844	0.425364	0.780414	Heart_Atrial_Appendage
Meta	ENSG00000168385.17	2025-09-02	0.797011	0.00622844	0.425445	0.780414	Heart_Atrial_Appendage
Meta	ENSG00000197093.10	GAL3ST4	-0.796368	-0.0869688	0.425818	0.780647	Heart_Atrial_Appendage
Meta	ENSG00000110002.15	VWA5A	-0.796248	-0.0224244	0.425888	0.780647	Heart_Atrial_Appendage
Meta	ENSG00000182871.14	COL18A1	0.796184	0.0134571	0.425925	0.780647	Heart_Atrial_Appendage
Meta	ENSG00000091039.16	OSBPL8	-0.795839	-0.0253381	0.426126	0.780757	Heart_Atrial_Appendage
Meta	ENSG00000223496.2	EXOSC6	0.795674	0.00248	0.426221	0.780757	Heart_Atrial_Appendage
Meta	ENSG00000100336.17	APOL4	-0.795276	-0.00348225	0.426453	0.780913	Heart_Atrial_Appendage
Meta	ENSG00000168994.13	PXDC1	0.795123	0.0215561	0.426542	0.780913	Heart_Atrial_Appendage
Meta	ENSG00000115365.11	LANCL1	-0.794733	-0.0526735	0.426769	0.781112	Heart_Atrial_Appendage
Meta	ENSG00000074211.13	PPP2R2C	0.794398	0.0120129	0.426964	0.781253	Heart_Atrial_Appendage
Meta	ENSG00000034239.10	EFCAB1	0.79402	0.00435192	0.427184	0.781254	Heart_Atrial_Appendage
Meta	ENSG00000125851.9	PCSK2	-0.793936	-0.00452581	0.427233	0.781254	Heart_Atrial_Appendage
Meta	ENSG00000164122.8	ASB5	-0.793789	-0.0063215	0.427318	0.781254	Heart_Atrial_Appendage
Meta	ENSG00000163682.15	RPL9	-0.793554	-0.00281687	0.427455	0.781288	Heart_Atrial_Appendage
Meta	ENSG00000057704.12	TMCC3	-0.793106	-0.0176439	0.427716	0.78155	Heart_Atrial_Appendage
Meta	ENSG00000178802.17	MPI	0.792296	0.030574	0.428188	0.782197	Heart_Atrial_Appendage
Meta	ENSG00000256294.7	ZNF225	-0.791915	-0.0192502	0.42841	0.782386	Heart_Atrial_Appendage
Meta	ENSG00000129055.12	ANAPC13	-0.791412	-0.00477991	0.428704	0.782458	Heart_Atrial_Appendage
Meta	ENSG00000078487.17	ZCWPW1	0.791176	0.00843903	0.428842	0.782458	Heart_Atrial_Appendage
Meta	ENSG00000181374.7	CCL13	-0.790994	-0.0105249	0.428947	0.782458	Heart_Atrial_Appendage
Meta	ENSG00000177600.8	RPLP2	0.790825	0.00909046	0.429046	0.782458	Heart_Atrial_Appendage
Meta	ENSG00000143434.15	SEMA6C	-0.790722	-0.0179163	0.429106	0.782458	Heart_Atrial_Appendage
Meta	ENSG00000130787.13	HIP1R	0.790633	0.0156712	0.429158	0.782458	Heart_Atrial_Appendage
Meta	ENSG00000259207.7	ITGB3	0.790342	0.0118686	0.429328	0.78255	Heart_Atrial_Appendage
Meta	ENSG00000130035.6	GALNT8	0.790141	0.0214645	0.429446	0.78255	Heart_Atrial_Appendage
Meta	ENSG00000256043.2	CTSO	0.789854	0.0381284	0.429613	0.78264	Heart_Atrial_Appendage
Meta	ENSG00000146834.13	MEPCE	0.789594	0.0412219	0.429765	0.782692	Heart_Atrial_Appendage
Meta	ENSG00000171700.13	RGS19	0.789401	0.0123402	0.429878	0.782692	Heart_Atrial_Appendage
Meta	ENSG00000090581.9	GNPTG	0.787862	0.0117358	0.430777	0.784114	Heart_Atrial_Appendage
Meta	ENSG00000158104.11	HPD	0.787355	0.0198048	0.431074	0.784438	Heart_Atrial_Appendage
Meta	ENSG00000278318.4	ZNF229	0.786958	0.0111151	0.431306	0.784469	Heart_Atrial_Appendage
Meta	ENSG00000178996.13	SNX18	0.786811	0.00851824	0.431393	0.784469	Heart_Atrial_Appendage
Meta	ENSG00000139344.7	AMDHD1	-0.786516	-0.00770408	0.431565	0.784469	Heart_Atrial_Appendage
Meta	ENSG00000116005.11	PCYOX1	-0.78626	-0.026608	0.431715	0.784469	Heart_Atrial_Appendage
Meta	ENSG00000133067.17	LGR6	0.786161	0.0119008	0.431773	0.784469	Heart_Atrial_Appendage
Meta	ENSG00000104973.16	MED25	-0.786006	-0.0471505	0.431864	0.784469	Heart_Atrial_Appendage
Meta	ENSG00000196792.11	STRN3	-0.785571	-0.0176588	0.432119	0.784469	Heart_Atrial_Appendage
Meta	ENSG00000156239.11	N6AMT1	0.785513	0.0114188	0.432153	0.784469	Heart_Atrial_Appendage
Meta	ENSG00000143924.18	EML4	-0.785506	-0.0190166	0.432157	0.784469	Heart_Atrial_Appendage
Meta	ENSG00000108349.16	CASC3	0.784712	0.0228881	0.432622	0.784939	Heart_Atrial_Appendage
Meta	ENSG00000160185.14	UBASH3A	0.78466	0.00629477	0.432653	0.784939	Heart_Atrial_Appendage
Meta	ENSG00000072135.12	PTPN18	-0.784436	-0.016681	0.432784	0.784962	Heart_Atrial_Appendage
Meta	ENSG00000249378.5	LINC01060	0.783737	0.00288489	0.433195	0.78502	Heart_Atrial_Appendage
Meta	ENSG00000163864.15	NMNAT3	0.783465	0.0272611	0.433354	0.78502	Heart_Atrial_Appendage
Meta	ENSG00000116455.13	WDR77	0.783351	0.0641414	0.433421	0.78502	Heart_Atrial_Appendage
Meta	ENSG00000159461.14	AMFR	0.783303	0.0192027	0.433449	0.78502	Heart_Atrial_Appendage
Meta	ENSG00000177427.12	MIEF2	-0.783158	-0.0172124	0.433534	0.78502	Heart_Atrial_Appendage
Meta	ENSG00000105479.15	CCDC114	0.782922	0.00571097	0.433673	0.78502	Heart_Atrial_Appendage
Meta	ENSG00000121289.17	CEP89	-0.782631	-0.0226617	0.433844	0.78502	Heart_Atrial_Appendage
Meta	ENSG00000118729.11	CASQ2	0.782584	0.02784	0.433872	0.78502	Heart_Atrial_Appendage
Meta	ENSG00000243646.9	IL10RB	-0.782231	-0.00730299	0.434079	0.78502	Heart_Atrial_Appendage
Meta	ENSG00000140988.15	RPS2	0.782176	0.0223977	0.434111	0.78502	Heart_Atrial_Appendage
Meta	ENSG00000172336.4	POP7	0.78216	0.0554991	0.43412	0.78502	Heart_Atrial_Appendage
Meta	ENSG00000048544.5	MRPS10	-0.781641	-0.00573597	0.434426	0.785273	Heart_Atrial_Appendage
Meta	ENSG00000271553.1	RP11-274B21.10	0.780812	0.00589018	0.434913	0.785273	Heart_Atrial_Appendage
Meta	ENSG00000108588.13	CCDC47	0.780804	0.0594794	0.434918	0.785273	Heart_Atrial_Appendage
Meta	ENSG00000086289.11	EPDR1	0.780613	0.0156472	0.43503	0.785273	Heart_Atrial_Appendage
Meta	ENSG00000174429.3	ABRA	-0.780593	-0.0228716	0.435042	0.785273	Heart_Atrial_Appendage
Meta	ENSG00000126814.6	TRMT5	0.780583	0.0333854	0.435048	0.785273	Heart_Atrial_Appendage
Meta	ENSG00000154258.16	ABCA9	-0.78041	-0.0284646	0.435149	0.785273	Heart_Atrial_Appendage
Meta	ENSG00000183486.12	MX2	-0.78031	-0.014763	0.435209	0.785273	Heart_Atrial_Appendage
Meta	ENSG00000182759.3	MAFA	0.779911	0.0118243	0.435443	0.785394	Heart_Atrial_Appendage
Meta	ENSG00000172366.19	MCRIP2	0.779793	0.0352973	0.435513	0.785394	Heart_Atrial_Appendage
Meta	ENSG00000183036.10	PCP4	0.779573	0.0263704	0.435642	0.785413	Heart_Atrial_Appendage
Meta	ENSG00000164346.9	NSA2	0.779185	0.00263773	0.435871	0.785611	Heart_Atrial_Appendage
Meta	ENSG00000164404.8	GDF9	-0.778715	-0.00701671	0.436148	0.785897	Heart_Atrial_Appendage
Meta	ENSG00000198160.14	MIER1	0.77839	0.0171112	0.436339	0.786027	Heart_Atrial_Appendage
Meta	ENSG00000185522.8	LMNTD2	0.776549	0.018126	0.437425	0.786903	Heart_Atrial_Appendage
Meta	ENSG00000181045.14	SLC26A11	0.776509	0.011774	0.437449	0.786903	Heart_Atrial_Appendage
Meta	ENSG00000167740.9	CYB5D2	0.776401	0.0158287	0.437512	0.786903	Heart_Atrial_Appendage
Meta	ENSG00000129353.14	SLC44A2	-0.776378	-0.027222	0.437526	0.786903	Heart_Atrial_Appendage
Meta	ENSG00000007171.16	NOS2	0.776377	0.00483293	0.437526	0.786903	Heart_Atrial_Appendage
Meta	ENSG00000170091.10	HMP19	-0.776357	-0.0211779	0.437538	0.786903	Heart_Atrial_Appendage
Meta	ENSG00000204580.13	DDR1	0.775109	0.0188399	0.438275	0.787865	Heart_Atrial_Appendage
Meta	ENSG00000065613.13	SLK	-0.775049	-0.0191643	0.438311	0.787865	Heart_Atrial_Appendage
Meta	ENSG00000254810.1	RP11-672A2.4	0.774573	0.0146437	0.438592	0.788156	Heart_Atrial_Appendage
Meta	ENSG00000275897.1	RP11-94C24.13	-0.773771	-0.013779	0.439066	0.788756	Heart_Atrial_Appendage
Meta	ENSG00000125498.19	KIR2DL1	-0.773436	-0.0185974	0.439264	0.788756	Heart_Atrial_Appendage
Meta	ENSG00000149489.8	ROM1	-0.773364	-0.0119424	0.439307	0.788756	Heart_Atrial_Appendage
Meta	ENSG00000113319.12	RASGRF2	0.772939	0.0104355	0.439558	0.788756	Heart_Atrial_Appendage
Meta	ENSG00000273077.1	RP11-130C6.1	0.772658	0.00705344	0.439725	0.788756	Heart_Atrial_Appendage
Meta	ENSG00000131931.8	THAP1	-0.772528	-0.0478396	0.439802	0.788756	Heart_Atrial_Appendage
Meta	ENSG00000154188.9	ANGPT1	-0.772332	-0.0190765	0.439918	0.788756	Heart_Atrial_Appendage
Meta	ENSG00000164574.15	GALNT10	0.771905	0.00615031	0.440171	0.788756	Heart_Atrial_Appendage
Meta	ENSG00000154917.10	RAB6B	0.771778	0.0278072	0.440246	0.788756	Heart_Atrial_Appendage
Meta	ENSG00000100731.15	PCNX1	0.771716	0.0122492	0.440283	0.788756	Heart_Atrial_Appendage
Meta	ENSG00000090530.9	P3H2	0.771692	0.0092926	0.440297	0.788756	Heart_Atrial_Appendage
Meta	ENSG00000271743.1	CTD-2541M15.3	-0.771594	-0.00751239	0.440355	0.788756	Heart_Atrial_Appendage
Meta	ENSG00000204536.13	CCHCR1	-0.771087	-0.00589346	0.440655	0.789081	Heart_Atrial_Appendage
Meta	ENSG00000152240.12	HAUS1	-0.770792	-0.00414319	0.44083	0.78918	Heart_Atrial_Appendage
Meta	ENSG00000262165.2	RP11-81A22.5	-0.770162	-0.00554537	0.441204	0.789342	Heart_Atrial_Appendage
Meta	ENSG00000160299.16	PCNT	-0.769955	-0.0178657	0.441326	0.789342	Heart_Atrial_Appendage
Meta	ENSG00000211448.11	DIO2	-0.769906	-0.0230214	0.441356	0.789342	Heart_Atrial_Appendage
Meta	ENSG00000167528.12	ZNF641	0.769836	0.0103861	0.441397	0.789342	Heart_Atrial_Appendage
Meta	ENSG00000225518.2	LINC01703	0.769485	0.0142434	0.441606	0.789501	Heart_Atrial_Appendage
Meta	ENSG00000158714.10	SLAMF8	-0.768922	-0.0108098	0.44194	0.789885	Heart_Atrial_Appendage
Meta	ENSG00000262089.1	RP11-589P10.5	-0.768633	-0.0113223	0.442111	0.789978	Heart_Atrial_Appendage
Meta	ENSG00000182670.13	TTC3	0.767478	0.00444362	0.442797	0.790991	Heart_Atrial_Appendage
Meta	ENSG00000125775.14	SDCBP2	-0.76688	-0.00516061	0.443153	0.791413	Heart_Atrial_Appendage
Meta	ENSG00000099290.15	WASHC2A	0.766669	0.00677521	0.443278	0.791423	Heart_Atrial_Appendage
Meta	ENSG00000168374.10	ARF4	0.765907	0.0195949	0.443732	0.792016	Heart_Atrial_Appendage
Meta	ENSG00000165502.6	RPL36AL	-0.76552	-0.00497246	0.443962	0.792016	Heart_Atrial_Appendage
Meta	ENSG00000129451.11	KLK10	-0.765508	-0.0135975	0.443969	0.792016	Heart_Atrial_Appendage
Meta	ENSG00000165443.11	PHYHIPL	-0.764919	-0.026617	0.44432	0.792428	Heart_Atrial_Appendage
Meta	ENSG00000006282.20	SPATA20	0.764682	0.00265495	0.444461	0.792466	Heart_Atrial_Appendage
Meta	ENSG00000164934.13	DCAF13	0.764461	0.0280386	0.444593	0.792488	Heart_Atrial_Appendage
Meta	ENSG00000164082.14	GRM2	0.763878	0.017206	0.44494	0.792894	Heart_Atrial_Appendage
Meta	ENSG00000175894.14	TSPEAR	0.763409	0.00398235	0.44522	0.793098	Heart_Atrial_Appendage
Meta	ENSG00000167186.10	COQ7	0.762961	0.033243	0.445487	0.793098	Heart_Atrial_Appendage
Meta	ENSG00000001561.6	ENPP4	-0.762936	-0.0121095	0.445501	0.793098	Heart_Atrial_Appendage
Meta	ENSG00000196247.11	ZNF107	-0.762882	-0.00453224	0.445534	0.793098	Heart_Atrial_Appendage
Meta	ENSG00000167815.11	PRDX2	-0.762472	-0.028246	0.445778	0.79332	Heart_Atrial_Appendage
Meta	ENSG00000100413.16	POLR3H	-0.762149	-0.0119047	0.445971	0.79345	Heart_Atrial_Appendage
Meta	ENSG00000196961.12	AP2A1	-0.761847	-0.0276035	0.446151	0.793557	Heart_Atrial_Appendage
Meta	ENSG00000127920.5	GNG11	-0.761045	-0.0189258	0.44663	0.794196	Heart_Atrial_Appendage
Meta	ENSG00000183647.10	ZNF530	0.76062	0.0125854	0.446884	0.794374	Heart_Atrial_Appendage
Meta	ENSG00000178222.12	RNF212	-0.760475	-0.0101709	0.446971	0.794374	Heart_Atrial_Appendage
Meta	ENSG00000268205.1	CTC-444N24.11	0.759742	0.0244199	0.447409	0.794687	Heart_Atrial_Appendage
Meta	ENSG00000116157.5	GPX7	0.75967	0.00312788	0.447452	0.794687	Heart_Atrial_Appendage
Meta	ENSG00000277587.1	CTD-3116E22.8	-0.759423	-0.0110461	0.4476	0.794687	Heart_Atrial_Appendage
Meta	ENSG00000185274.11	WBSCR17	0.759058	0.00353447	0.447818	0.794687	Heart_Atrial_Appendage
Meta	ENSG00000181915.4	ADO	-0.759031	-0.0221642	0.447834	0.794687	Heart_Atrial_Appendage
Meta	ENSG00000170891.10	CYTL1	-0.758945	-0.00958345	0.447885	0.794687	Heart_Atrial_Appendage
Meta	ENSG00000109445.10	ZNF330	0.758643	0.0113013	0.448066	0.794687	Heart_Atrial_Appendage
Meta	ENSG00000137601.16	NEK1	-0.758324	-0.0084825	0.448257	0.794687	Heart_Atrial_Appendage
Meta	ENSG00000107186.16	MPDZ	-0.758207	-0.0160903	0.448327	0.794687	Heart_Atrial_Appendage
Meta	ENSG00000101639.18	CEP192	-0.757928	-0.00370346	0.448494	0.794687	Heart_Atrial_Appendage
Meta	ENSG00000213930.11	GALT	-0.757845	-0.0132242	0.448544	0.794687	Heart_Atrial_Appendage
Meta	ENSG00000171847.10	FAM90A1	-0.757774	-0.0154667	0.448586	0.794687	Heart_Atrial_Appendage
Meta	ENSG00000164880.15	INTS1	0.757204	0.00446832	0.448928	0.795079	Heart_Atrial_Appendage
Meta	ENSG00000196735.11	HLA-DQA1	-0.756295	-0.00370243	0.449472	0.795634	Heart_Atrial_Appendage
Meta	ENSG00000148218.15	ALAD	0.75628	0.00622878	0.449481	0.795634	Heart_Atrial_Appendage
Meta	ENSG00000152583.12	SPARCL1	-0.756001	-0.029363	0.449649	0.795717	Heart_Atrial_Appendage
Meta	ENSG00000127337.6	YEATS4	0.755638	0.0055592	0.449866	0.79589	Heart_Atrial_Appendage
Meta	ENSG00000138119.16	MYOF	0.753628	0.00932479	0.451073	0.797762	Heart_Atrial_Appendage
Meta	ENSG00000118526.6	TCF21	0.753082	0.0112067	0.4514	0.797762	Heart_Atrial_Appendage
Meta	ENSG00000250506.7	CDK3	-0.753052	-0.00817423	0.451419	0.797762	Heart_Atrial_Appendage
Meta	ENSG00000170837.2	GPR27	0.753018	0.00690826	0.451439	0.797762	Heart_Atrial_Appendage
Meta	ENSG00000136738.14	STAM	0.752872	0.00807309	0.451527	0.797762	Heart_Atrial_Appendage
Meta	ENSG00000112996.10	MRPS30	-0.752529	-0.0262302	0.451733	0.797804	Heart_Atrial_Appendage
Meta	ENSG00000172922.8	RNASEH2C	-0.752002	-0.0103792	0.45205	0.797804	Heart_Atrial_Appendage
Meta	ENSG00000243056.1	EIF4EBP3	-0.751982	-0.0114613	0.452062	0.797804	Heart_Atrial_Appendage
Meta	ENSG00000140319.10	SRP14	-0.751937	-0.0195386	0.452089	0.797804	Heart_Atrial_Appendage
Meta	ENSG00000255837.1	TAS2R20	-0.751743	-0.00887707	0.452205	0.797804	Heart_Atrial_Appendage
Meta	ENSG00000283297.1	RP4-816N1.8	0.75163	0.0172138	0.452274	0.797804	Heart_Atrial_Appendage
Meta	ENSG00000106809.10	OGN	0.750549	0.0146427	0.452924	0.798602	Heart_Atrial_Appendage
Meta	ENSG00000125901.5	MRPS26	-0.750477	-0.0266723	0.452967	0.798602	Heart_Atrial_Appendage
Meta	ENSG00000196109.6	ZNF676	0.749612	0.00644266	0.453488	0.799223	Heart_Atrial_Appendage
Meta	ENSG00000151773.12	CCDC122	-0.749491	-0.00475122	0.453561	0.799223	Heart_Atrial_Appendage
Meta	ENSG00000164344.15	KLKB1	-0.749009	-0.00567261	0.453852	0.799444	Heart_Atrial_Appendage
Meta	ENSG00000137804.12	NUSAP1	-0.74865	-0.00771121	0.454068	0.799444	Heart_Atrial_Appendage
Meta	ENSG00000157978.11	LDLRAP1	-0.748463	-0.00738332	0.454181	0.799444	Heart_Atrial_Appendage
Meta	ENSG00000164530.13	PI16	-0.748286	-0.0103055	0.454288	0.799444	Heart_Atrial_Appendage
Meta	ENSG00000174684.6	B4GAT1	0.748223	0.0323591	0.454326	0.799444	Heart_Atrial_Appendage
Meta	ENSG00000250091.2	DNAH10OS	0.748082	0.00743746	0.454411	0.799444	Heart_Atrial_Appendage
Meta	ENSG00000004897.11	CDC27	0.746966	0.0183069	0.455084	0.800046	Heart_Atrial_Appendage
Meta	ENSG00000174226.8	SNX31	-0.746937	-0.00399157	0.455101	0.800046	Heart_Atrial_Appendage
Meta	ENSG00000204525.16	HLA-C	0.746915	0.00440946	0.455115	0.800046	Heart_Atrial_Appendage
Meta	ENSG00000178764.7	ZHX2	0.746344	0.0135748	0.45546	0.800386	Heart_Atrial_Appendage
Meta	ENSG00000104957.13	CCDC130	-0.745856	-0.0219154	0.455754	0.800386	Heart_Atrial_Appendage
Meta	ENSG00000089057.14	SLC23A2	0.7457	0.025234	0.455849	0.800386	Heart_Atrial_Appendage
Meta	ENSG00000085998.13	POMGNT1	0.745659	0.0202406	0.455874	0.800386	Heart_Atrial_Appendage
Meta	ENSG00000054983.16	GALC	0.745593	0.01944	0.455913	0.800386	Heart_Atrial_Appendage
Meta	ENSG00000277559.1	RP11-434E6.4	0.745387	0.0229104	0.456038	0.800393	Heart_Atrial_Appendage
Meta	ENSG00000256771.3	ZNF253	0.745057	0.0186945	0.456237	0.800407	Heart_Atrial_Appendage
Meta	ENSG00000243678.11	NME2	0.744786	0.00957151	0.456401	0.800407	Heart_Atrial_Appendage
Meta	ENSG00000185808.13	PIGP	-0.744448	-0.00660566	0.456605	0.800407	Heart_Atrial_Appendage
Meta	ENSG00000165392.9	WRN	0.744391	0.0150989	0.45664	0.800407	Heart_Atrial_Appendage
Meta	ENSG00000108064.10	TFAM	0.744318	0.00885215	0.456684	0.800407	Heart_Atrial_Appendage
Meta	ENSG00000119865.8	CNRIP1	0.744174	0.0133129	0.456771	0.800407	Heart_Atrial_Appendage
Meta	ENSG00000198720.12	ANKRD13B	0.743256	0.0136256	0.457327	0.800769	Heart_Atrial_Appendage
Meta	ENSG00000167244.18	IGF2	-0.743243	-0.020291	0.457335	0.800769	Heart_Atrial_Appendage
Meta	ENSG00000116198.12	CEP104	-0.743108	-0.0104774	0.457416	0.800769	Heart_Atrial_Appendage
Meta	ENSG00000125247.15	TMTC4	-0.742815	-0.00789779	0.457594	0.800769	Heart_Atrial_Appendage
Meta	ENSG00000130517.13	PGPEP1	0.742698	0.00861083	0.457664	0.800769	Heart_Atrial_Appendage
Meta	ENSG00000101247.17	NDUFAF5	0.742589	0.0138155	0.457731	0.800769	Heart_Atrial_Appendage
Meta	ENSG00000182362.13	YBEY	0.742435	0.00282321	0.457824	0.800769	Heart_Atrial_Appendage
Meta	ENSG00000170417.15	TMEM182	0.741606	0.0187988	0.458326	0.801409	Heart_Atrial_Appendage
Meta	ENSG00000135525.18	MAP7	-0.741195	-0.00767767	0.458575	0.801409	Heart_Atrial_Appendage
Meta	ENSG00000255198.4	SNHG9	0.74104	0.00349179	0.458669	0.801409	Heart_Atrial_Appendage
Meta	ENSG00000105088.8	OLFM2	-0.74093	-0.0118926	0.458736	0.801409	Heart_Atrial_Appendage
Meta	ENSG00000135298.13	ADGRB3	-0.740542	-0.00764602	0.458971	0.801409	Heart_Atrial_Appendage
Meta	ENSG00000205643.10	CDPF1	-0.740295	-0.0311004	0.459121	0.801409	Heart_Atrial_Appendage
Meta	ENSG00000167981.5	ZNF597	0.740227	0.00577856	0.459162	0.801409	Heart_Atrial_Appendage
Meta	ENSG00000124191.17	TOX2	-0.740089	-0.0061662	0.459246	0.801409	Heart_Atrial_Appendage
Meta	ENSG00000253710.2	ALG11	0.740034	0.0111346	0.459279	0.801409	Heart_Atrial_Appendage
Meta	ENSG00000243477.5	NAT6	0.739021	0.0239019	0.459894	0.801968	Heart_Atrial_Appendage
Meta	ENSG00000044459.14	CNTLN	0.738985	0.0220926	0.459916	0.801968	Heart_Atrial_Appendage
Meta	ENSG00000141380.13	SS18	-0.738907	-0.0149917	0.459963	0.801968	Heart_Atrial_Appendage
Meta	ENSG00000171791.12	BCL2	0.737952	0.00680579	0.460543	0.802769	Heart_Atrial_Appendage
Meta	ENSG00000106976.20	DNM1	0.737402	0.0133344	0.460878	0.802864	Heart_Atrial_Appendage
Meta	ENSG00000020633.18	RUNX3	0.737366	0.0353492	0.4609	0.802864	Heart_Atrial_Appendage
Meta	ENSG00000177951.17	BET1L	0.737264	0.00883307	0.460962	0.802864	Heart_Atrial_Appendage
Meta	ENSG00000244617.2	ASPRV1	-0.736845	-0.0232485	0.461217	0.802953	Heart_Atrial_Appendage
Meta	ENSG00000119227.7	PIGZ	0.736781	0.0048143	0.461256	0.802953	Heart_Atrial_Appendage
Meta	ENSG00000283518.1	RP11-53A1.3	0.73643	0.0098137	0.461469	0.802991	Heart_Atrial_Appendage
Meta	ENSG00000168621.14	GDNF	-0.736346	-0.00800418	0.46152	0.802991	Heart_Atrial_Appendage
Meta	ENSG00000067221.13	STOML1	-0.735869	-0.0083081	0.461811	0.803286	Heart_Atrial_Appendage
Meta	ENSG00000177084.16	POLE	-0.735275	-0.0207579	0.462172	0.803542	Heart_Atrial_Appendage
Meta	ENSG00000104064.16	GABPB1	0.735099	0.0137307	0.462279	0.803542	Heart_Atrial_Appendage
Meta	ENSG00000168679.17	SLC16A4	0.735029	0.0126135	0.462322	0.803542	Heart_Atrial_Appendage
Meta	ENSG00000245954.6	RP11-18H21.1	-0.733813	-0.0116014	0.463063	0.804603	Heart_Atrial_Appendage
Meta	ENSG00000105270.14	CLIP3	-0.733414	-0.0151352	0.463306	0.804603	Heart_Atrial_Appendage
Meta	ENSG00000115457.9	IGFBP2	0.733305	0.0155191	0.463372	0.804603	Heart_Atrial_Appendage
Meta	ENSG00000237523.1	LINC00857	-0.73323	-0.00914601	0.463418	0.804603	Heart_Atrial_Appendage
Meta	ENSG00000130332.14	LSM7	-0.732422	-0.00772821	0.463911	0.804725	Heart_Atrial_Appendage
Meta	ENSG00000096006.11	CRISP3	-0.732258	-0.0157799	0.464011	0.804725	Heart_Atrial_Appendage
Meta	ENSG00000112659.13	CUL9	-0.732175	-0.0230375	0.464062	0.804725	Heart_Atrial_Appendage
Meta	ENSG00000124116.18	WFDC3	-0.732131	-0.00332072	0.464088	0.804725	Heart_Atrial_Appendage
Meta	ENSG00000136982.5	DSCC1	-0.732119	-0.00309712	0.464096	0.804725	Heart_Atrial_Appendage
Meta	ENSG00000165650.11	PDZD8	-0.730016	-0.00800817	0.46538	0.806179	Heart_Atrial_Appendage
Meta	ENSG00000159733.13	ZFYVE28	0.729943	0.00509413	0.465425	0.806179	Heart_Atrial_Appendage
Meta	ENSG00000161558.10	TMEM143	0.72988	0.0229432	0.465464	0.806179	Heart_Atrial_Appendage
Meta	ENSG00000034533.11	ASTE1	-0.72975	-0.0205847	0.465543	0.806179	Heart_Atrial_Appendage
Meta	ENSG00000150867.13	PIP4K2A	0.729719	0.0099306	0.465562	0.806179	Heart_Atrial_Appendage
Meta	ENSG00000226516.7	FAM138B	-0.729278	-0.010182	0.465831	0.806179	Heart_Atrial_Appendage
Meta	ENSG00000167747.13	C19orf48	-0.729047	-0.0164786	0.465973	0.806179	Heart_Atrial_Appendage
Meta	ENSG00000166145.14	SPINT1	0.729012	0.0180214	0.465994	0.806179	Heart_Atrial_Appendage
Meta	ENSG00000125337.16	KIF25	-0.728647	-0.00945617	0.466218	0.806179	Heart_Atrial_Appendage
Meta	ENSG00000149231.11	CCDC82	0.728637	0.00349289	0.466224	0.806179	Heart_Atrial_Appendage
Meta	ENSG00000133739.15	LRRCC1	-0.728261	-0.0102522	0.466454	0.806179	Heart_Atrial_Appendage
Meta	ENSG00000197568.13	HHLA3	-0.728204	-0.0109801	0.466489	0.806179	Heart_Atrial_Appendage
Meta	ENSG00000168143.8	FAM83B	-0.72782	-0.0276318	0.466724	0.806179	Heart_Atrial_Appendage
Meta	ENSG00000167118.10	URM1	0.727657	0.019965	0.466823	0.806179	Heart_Atrial_Appendage
Meta	ENSG00000021762.19	OSBPL5	0.727608	0.0114986	0.466854	0.806179	Heart_Atrial_Appendage
Meta	ENSG00000259803.6	SLC22A31	-0.72756	-0.00307024	0.466883	0.806179	Heart_Atrial_Appendage
Meta	ENSG00000121413.12	ZSCAN18	0.726944	0.0199733	0.46726	0.806621	Heart_Atrial_Appendage
Meta	ENSG00000184381.18	PLA2G6	0.726103	0.0111366	0.467776	0.807027	Heart_Atrial_Appendage
Meta	ENSG00000182472.8	CAPN12	-0.725954	-0.00464236	0.467867	0.807027	Heart_Atrial_Appendage
Meta	ENSG00000272444.1	RP11-1017G21.6	-0.725754	-0.0116115	0.46799	0.807027	Heart_Atrial_Appendage
Meta	ENSG00000105122.12	RASAL3	0.725698	0.0264161	0.468024	0.807027	Heart_Atrial_Appendage
Meta	ENSG00000005844.17	ITGAL	0.725472	0.0298691	0.468162	0.807027	Heart_Atrial_Appendage
Meta	ENSG00000214253.8	FIS1	0.725188	0.0290235	0.468336	0.807027	Heart_Atrial_Appendage
Meta	ENSG00000144559.10	TAMM41	0.725169	0.00466069	0.468348	0.807027	Heart_Atrial_Appendage
Meta	ENSG00000213190.3	MLLT11	0.724951	0.00693583	0.468482	0.807047	Heart_Atrial_Appendage
Meta	ENSG00000140350.15	ANP32A	-0.724454	-0.0191494	0.468787	0.807078	Heart_Atrial_Appendage
Meta	ENSG00000171943.11	SRGAP2C	0.72427	0.0467772	0.4689	0.807078	Heart_Atrial_Appendage
Meta	ENSG00000132109.9	TRIM21	0.724147	0.018754	0.468975	0.807078	Heart_Atrial_Appendage
Meta	ENSG00000254648.1	RP11-713P17.4	0.724098	0.0124964	0.469006	0.807078	Heart_Atrial_Appendage
Meta	ENSG00000143537.13	ADAM15	-0.723929	-0.0248102	0.469109	0.807078	Heart_Atrial_Appendage
Meta	ENSG00000166033.11	HTRA1	0.723567	0.0172525	0.469332	0.807206	Heart_Atrial_Appendage
Meta	ENSG00000213064.9	SFT2D2	-0.723411	-0.00842816	0.469428	0.807206	Heart_Atrial_Appendage
Meta	ENSG00000106399.11	RPA3	-0.722818	-0.014904	0.469792	0.80746	Heart_Atrial_Appendage
Meta	ENSG00000151422.12	FER	0.722648	0.0165791	0.469896	0.80746	Heart_Atrial_Appendage
Meta	ENSG00000163710.7	PCOLCE2	-0.722398	-0.0229285	0.47005	0.80746	Heart_Atrial_Appendage
Meta	ENSG00000069943.9	PIGB	0.722377	0.00559954	0.470063	0.80746	Heart_Atrial_Appendage
Meta	ENSG00000107738.19	VSIR	0.721784	0.00765945	0.470427	0.807671	Heart_Atrial_Appendage
Meta	ENSG00000177082.12	WDR73	-0.721777	-0.0155277	0.470432	0.807671	Heart_Atrial_Appendage
Meta	ENSG00000010282.14	HHATL	-0.721581	-0.0136911	0.470552	0.807671	Heart_Atrial_Appendage
Meta	ENSG00000196458.10	ZNF605	-0.720939	-0.00527335	0.470947	0.80805	Heart_Atrial_Appendage
Meta	ENSG00000126602.10	TRAP1	-0.720826	-0.00848264	0.471017	0.80805	Heart_Atrial_Appendage
Meta	ENSG00000137145.20	DENND4C	0.720569	0.0119926	0.471175	0.808067	Heart_Atrial_Appendage
Meta	ENSG00000164114.18	MAP9	0.720413	0.0209104	0.471271	0.808067	Heart_Atrial_Appendage
Meta	ENSG00000184076.13	UQCR10	-0.719753	-0.0528633	0.471677	0.808264	Heart_Atrial_Appendage
Meta	ENSG00000184811.3	TUSC5	-0.719752	-0.00885308	0.471677	0.808264	Heart_Atrial_Appendage
Meta	ENSG00000102837.6	OLFM4	0.71945	0.00596368	0.471864	0.808264	Heart_Atrial_Appendage
Meta	ENSG00000140386.12	SCAPER	-0.719433	-0.0122789	0.471874	0.808264	Heart_Atrial_Appendage
Meta	ENSG00000179954.15	SSC5D	0.719229	0.0368225	0.472	0.808271	Heart_Atrial_Appendage
Meta	ENSG00000198075.9	SULT1C4	0.718964	0.0136926	0.472163	0.808341	Heart_Atrial_Appendage
Meta	ENSG00000093072.15	CECR1	0.718511	0.00213853	0.472442	0.80861	Heart_Atrial_Appendage
Meta	ENSG00000185019.16	UBOX5	0.718004	0.0040276	0.472755	0.808936	Heart_Atrial_Appendage
Meta	ENSG00000255772.5	LINC01479	0.717097	0.00581667	0.473315	0.809685	Heart_Atrial_Appendage
Meta	ENSG00000128829.11	EIF2AK4	-0.716748	-0.00854104	0.47353	0.809843	Heart_Atrial_Appendage
Meta	ENSG00000075340.22	ADD2	0.716548	0.00831646	0.473653	0.809845	Heart_Atrial_Appendage
Meta	ENSG00000086232.12	EIF2AK1	0.716342	0.00657503	0.47378	0.809853	Heart_Atrial_Appendage
Meta	ENSG00000111640.14	GAPDH	-0.715707	-0.0145184	0.474172	0.810314	Heart_Atrial_Appendage
Meta	ENSG00000125744.11	RTN2	-0.714775	-0.0101747	0.474748	0.811089	Heart_Atrial_Appendage
Meta	ENSG00000118785.13	SPP1	-0.7139	-0.00900625	0.475289	0.811802	Heart_Atrial_Appendage
Meta	ENSG00000018625.14	ATP1A2	0.713517	0.0187566	0.475526	0.811802	Heart_Atrial_Appendage
Meta	ENSG00000115561.15	CHMP3	0.713301	0.0168457	0.47566	0.811802	Heart_Atrial_Appendage
Meta	ENSG00000053254.15	FOXN3	-0.713118	-0.0172351	0.475773	0.811802	Heart_Atrial_Appendage
Meta	ENSG00000172301.10	COPRS	0.713075	0.0119753	0.475799	0.811802	Heart_Atrial_Appendage
Meta	ENSG00000031691.6	CENPQ	-0.712715	-0.00529196	0.476022	0.811802	Heart_Atrial_Appendage
Meta	ENSG00000125450.10	NUP85	-0.712713	-0.00439134	0.476023	0.811802	Heart_Atrial_Appendage
Meta	ENSG00000116032.5	GRIN3B	-0.711076	-0.00658921	0.477037	0.813205	Heart_Atrial_Appendage
Meta	ENSG00000111196.9	MAGOHB	0.710801	0.00947783	0.477207	0.813205	Heart_Atrial_Appendage
Meta	ENSG00000106993.11	CDC37L1	0.71079	0.0360897	0.477214	0.813205	Heart_Atrial_Appendage
Meta	ENSG00000218510.6	LINC00339	-0.709815	-0.00238222	0.477819	0.814019	Heart_Atrial_Appendage
Meta	ENSG00000138769.10	CDKL2	-0.709623	-0.0337636	0.477938	0.814019	Heart_Atrial_Appendage
Meta	ENSG00000070476.14	ZXDC	0.708984	0.00478935	0.478335	0.814282	Heart_Atrial_Appendage
Meta	ENSG00000100077.14	GRK3	0.708978	0.015543	0.478338	0.814282	Heart_Atrial_Appendage
Meta	ENSG00000198130.15	HIBCH	-0.708307	-0.00531563	0.478755	0.814597	Heart_Atrial_Appendage
Meta	ENSG00000213171.2	LINGO4	0.708034	0.00800725	0.478924	0.814597	Heart_Atrial_Appendage
Meta	ENSG00000184517.11	ZFP1	-0.70789	-0.0114778	0.479013	0.814597	Heart_Atrial_Appendage
Meta	ENSG00000196353.11	CPNE4	0.707356	0.00574361	0.479345	0.814597	Heart_Atrial_Appendage
Meta	ENSG00000040487.12	PQLC2	0.707292	0.0115236	0.479385	0.814597	Heart_Atrial_Appendage
Meta	ENSG00000121897.14	LIAS	0.70713	0.0223708	0.479486	0.814597	Heart_Atrial_Appendage
Meta	ENSG00000068784.12	SRBD1	0.707013	0.0173526	0.479558	0.814597	Heart_Atrial_Appendage
Meta	ENSG00000183571.10	PGPEP1L	-0.706941	-0.00281874	0.479603	0.814597	Heart_Atrial_Appendage
Meta	ENSG00000104427.11	ZC2HC1A	0.70672	0.0783793	0.47974	0.814597	Heart_Atrial_Appendage
Meta	ENSG00000227467.3	LINC01537	-0.706699	-0.0193344	0.479753	0.814597	Heart_Atrial_Appendage
Meta	ENSG00000143595.12	AQP10	-0.70627	-0.00811515	0.48002	0.814841	Heart_Atrial_Appendage
Meta	ENSG00000136051.13	WASHC4	0.70584	0.0127541	0.480288	0.815086	Heart_Atrial_Appendage
Meta	ENSG00000028310.17	BRD9	-0.704892	-0.00973378	0.480877	0.815877	Heart_Atrial_Appendage
Meta	ENSG00000214290.8	COLCA2	0.70437	0.00500588	0.481203	0.81622	Heart_Atrial_Appendage
Meta	ENSG00000226328.6	NUP50-AS1	0.70404	0.00640891	0.481408	0.816359	Heart_Atrial_Appendage
Meta	ENSG00000005194.14	CIAPIN1	-0.703619	-0.0781102	0.48167	0.816541	Heart_Atrial_Appendage
Meta	ENSG00000258986.6	TMEM179	-0.703447	-0.0140733	0.481777	0.816541	Heart_Atrial_Appendage
Meta	ENSG00000058866.14	DGKG	-0.703274	-0.00567416	0.481885	0.816541	Heart_Atrial_Appendage
Meta	ENSG00000178342.4	KCNG2	0.702355	0.00608018	0.482458	0.817196	Heart_Atrial_Appendage
Meta	ENSG00000181982.18	CCDC149	-0.70219	-0.00613394	0.482561	0.817196	Heart_Atrial_Appendage
Meta	ENSG00000168255.19	POLR2J3	0.702003	0.00424862	0.482677	0.817196	Heart_Atrial_Appendage
Meta	ENSG00000162426.14	SLC45A1	-0.701723	-0.00698358	0.482852	0.817196	Heart_Atrial_Appendage
Meta	ENSG00000092094.10	OSGEP	0.701583	0.0034906	0.482939	0.817196	Heart_Atrial_Appendage
Meta	ENSG00000154781.15	CCDC174	0.701318	0.0109895	0.483104	0.817196	Heart_Atrial_Appendage
Meta	ENSG00000143324.13	XPR1	0.701066	0.0462207	0.483262	0.817196	Heart_Atrial_Appendage
Meta	ENSG00000006453.13	BAIAP2L1	0.700937	0.0273834	0.483343	0.817196	Heart_Atrial_Appendage
Meta	ENSG00000253369.1	RP11-1081M5.1	-0.700811	-0.00727692	0.483421	0.817196	Heart_Atrial_Appendage
Meta	ENSG00000155393.12	HEATR3	0.700676	0.00380023	0.483505	0.817196	Heart_Atrial_Appendage
Meta	ENSG00000076650.6	GPATCH1	0.700432	0.0129564	0.483657	0.817244	Heart_Atrial_Appendage
Meta	ENSG00000169507.9	SLC38A11	0.70002	0.00772692	0.483915	0.81747	Heart_Atrial_Appendage
Meta	ENSG00000113356.11	POLR3G	-0.699688	-0.00591246	0.484122	0.817613	Heart_Atrial_Appendage
Meta	ENSG00000108231.12	LGI1	-0.699128	-0.00535242	0.484472	0.817919	Heart_Atrial_Appendage
Meta	ENSG00000154229.11	PRKCA	0.699002	0.00672006	0.484551	0.817919	Heart_Atrial_Appendage
Meta	ENSG00000149054.15	ZNF215	0.698632	0.00973728	0.484782	0.818101	Heart_Atrial_Appendage
Meta	ENSG00000156795.6	WDYHV1	-0.698312	-0.00300757	0.484982	0.818128	Heart_Atrial_Appendage
Meta	ENSG00000148341.17	SH3GLB2	0.698021	0.018564	0.485164	0.818128	Heart_Atrial_Appendage
Meta	ENSG00000174600.13	CMKLR1	0.697887	0.0244032	0.485248	0.818128	Heart_Atrial_Appendage
Meta	ENSG00000205560.12	CPT1B	0.697816	0.0307219	0.485292	0.818128	Heart_Atrial_Appendage
Meta	ENSG00000155368.16	DBI	-0.697229	-0.0115991	0.485659	0.818432	Heart_Atrial_Appendage
Meta	ENSG00000182240.15	BACE2	-0.696538	-0.0045999	0.486092	0.818432	Heart_Atrial_Appendage
Meta	ENSG00000120802.13	TMPO	0.696375	0.016697	0.486194	0.818432	Heart_Atrial_Appendage
Meta	ENSG00000105136.20	ZNF419	0.696367	0.0104956	0.486199	0.818432	Heart_Atrial_Appendage
Meta	ENSG00000124613.8	ZNF391	-0.696323	-0.00411052	0.486227	0.818432	Heart_Atrial_Appendage
Meta	ENSG00000114491.13	UMPS	-0.696312	-0.0183216	0.486234	0.818432	Heart_Atrial_Appendage
Meta	ENSG00000118655.4	DCLRE1B	0.696146	0.0187187	0.486338	0.818432	Heart_Atrial_Appendage
Meta	ENSG00000267368.1	UPK3BL	-0.69573	-0.00315512	0.486598	0.818662	Heart_Atrial_Appendage
Meta	ENSG00000107537.13	PHYH	-0.694749	-0.0257642	0.487212	0.819487	Heart_Atrial_Appendage
Meta	ENSG00000275395.4	FCGBP	-0.694005	-0.0166669	0.487679	0.819688	Heart_Atrial_Appendage
Meta	ENSG00000197168.11	NEK5	0.693939	0.0136226	0.487721	0.819688	Heart_Atrial_Appendage
Meta	ENSG00000089177.18	KIF16B	0.693836	0.0107639	0.487785	0.819688	Heart_Atrial_Appendage
Meta	ENSG00000173715.15	C11orf80	-0.693769	-0.0073036	0.487827	0.819688	Heart_Atrial_Appendage
Meta	ENSG00000178295.14	GEN1	-0.693538	-0.00488939	0.487972	0.819724	Heart_Atrial_Appendage
Meta	ENSG00000143258.15	USP21	0.693091	0.020692	0.488252	0.819987	Heart_Atrial_Appendage
Meta	ENSG00000102595.19	UGGT2	0.692569	0.00995209	0.48858	0.820329	Heart_Atrial_Appendage
Meta	ENSG00000214063.10	TSPAN4	0.691849	0.0210096	0.489032	0.820591	Heart_Atrial_Appendage
Meta	ENSG00000230387.2	RP4-737E23.2	0.691717	0.00436252	0.489115	0.820591	Heart_Atrial_Appendage
Meta	ENSG00000241754.1	RP11-280H21.1	0.69165	0.0114598	0.489157	0.820591	Heart_Atrial_Appendage
Meta	ENSG00000155530.2	LRGUK	0.691275	0.00300431	0.489393	0.820591	Heart_Atrial_Appendage
Meta	ENSG00000135976.17	ANKRD36	0.691229	0.00918614	0.489422	0.820591	Heart_Atrial_Appendage
Meta	ENSG00000136932.13	TRMO	-0.691136	-0.00752308	0.48948	0.820591	Heart_Atrial_Appendage
Meta	ENSG00000277999.1	RP11-426C22.8	-0.690598	-0.00276259	0.489818	0.820907	Heart_Atrial_Appendage
Meta	ENSG00000104518.10	GSDMD	0.690443	0.00504639	0.489916	0.820907	Heart_Atrial_Appendage
Meta	ENSG00000181666.17	HKR1	-0.690089	-0.0147875	0.490138	0.820925	Heart_Atrial_Appendage
Meta	ENSG00000270765.5	GAS2L2	0.689497	0.0176108	0.49051	0.820925	Heart_Atrial_Appendage
Meta	ENSG00000107890.16	ANKRD26	-0.689464	-0.0168723	0.490531	0.820925	Heart_Atrial_Appendage
Meta	ENSG00000176903.4	PNMA1	-0.689282	-0.0104884	0.490646	0.820925	Heart_Atrial_Appendage
Meta	ENSG00000119242.8	CCDC92	0.689217	0.0136271	0.490687	0.820925	Heart_Atrial_Appendage
Meta	ENSG00000174720.15	LARP7	0.688811	0.019312	0.490942	0.820925	Heart_Atrial_Appendage
Meta	ENSG00000226197.2	RP11-536O18.1	0.688669	0.0125289	0.491032	0.820925	Heart_Atrial_Appendage
Meta	ENSG00000164045.11	CDC25A	0.688473	0.00418276	0.491155	0.820925	Heart_Atrial_Appendage
Meta	ENSG00000254004.6	ZNF260	0.688085	0.00751602	0.491399	0.820925	Heart_Atrial_Appendage
Meta	ENSG00000142207.6	URB1	0.687891	0.0103567	0.491521	0.820925	Heart_Atrial_Appendage
Meta	ENSG00000110108.9	TMEM109	-0.687854	-0.0150054	0.491545	0.820925	Heart_Atrial_Appendage
Meta	ENSG00000153786.12	ZDHHC7	0.687765	0.0103482	0.491601	0.820925	Heart_Atrial_Appendage
Meta	ENSG00000165689.16	SDCCAG3	0.687731	0.0124257	0.491622	0.820925	Heart_Atrial_Appendage
Meta	ENSG00000100263.13	RHBDD3	-0.687618	-0.0234614	0.491693	0.820925	Heart_Atrial_Appendage
Meta	ENSG00000172986.12	GXYLT2	0.68747	0.00303813	0.491786	0.820925	Heart_Atrial_Appendage
Meta	ENSG00000188199.10	NUTM2B	0.686949	0.00326684	0.492115	0.821267	Heart_Atrial_Appendage
Meta	ENSG00000101290.13	CDS2	0.685551	0.0186863	0.492996	0.822474	Heart_Atrial_Appendage
Meta	ENSG00000145736.14	GTF2H2	-0.685408	-0.00311648	0.493087	0.822474	Heart_Atrial_Appendage
Meta	ENSG00000135249.7	RINT1	-0.685003	-0.0158727	0.493342	0.822534	Heart_Atrial_Appendage
Meta	ENSG00000255529.7	POLR2M	-0.684957	-0.0540831	0.493371	0.822534	Heart_Atrial_Appendage
Meta	ENSG00000185774.14	KCNIP4	0.684184	0.00672661	0.493859	0.82314	Heart_Atrial_Appendage
Meta	ENSG00000104870.12	FCGRT	0.683281	0.0368337	0.494429	0.823682	Heart_Atrial_Appendage
Meta	ENSG00000272338.2	RP11-722E23.2	0.683275	0.0118637	0.494433	0.823682	Heart_Atrial_Appendage
Meta	ENSG00000260257.2	RP5-1085F17.3	-0.6828	-0.0358139	0.494733	0.823894	Heart_Atrial_Appendage
Meta	ENSG00000163466.15	ARPC2	0.682457	0.0110007	0.49495	0.823894	Heart_Atrial_Appendage
Meta	ENSG00000147457.13	CHMP7	0.681856	0.0236545	0.49533	0.823894	Heart_Atrial_Appendage
Meta	ENSG00000197253.13	TPSB2	0.681483	0.00530726	0.495566	0.823894	Heart_Atrial_Appendage
Meta	ENSG00000266714.6	MYO15B	-0.681452	-0.005925	0.495585	0.823894	Heart_Atrial_Appendage
Meta	ENSG00000250508.1	RP11-757G1.6	-0.681304	-0.00412279	0.495679	0.823894	Heart_Atrial_Appendage
Meta	ENSG00000204538.3	PSORS1C2	-0.681242	-0.00303149	0.495718	0.823894	Heart_Atrial_Appendage
Meta	ENSG00000129219.13	PLD2	0.681221	0.00759124	0.495731	0.823894	Heart_Atrial_Appendage
Meta	ENSG00000232859.9	LYRM9	-0.681109	-0.00651588	0.495803	0.823894	Heart_Atrial_Appendage
Meta	ENSG00000118257.16	NRP2	-0.681106	-0.0196948	0.495804	0.823894	Heart_Atrial_Appendage
Meta	ENSG00000135643.4	KCNMB4	-0.680082	-0.0303207	0.496453	0.824674	Heart_Atrial_Appendage
Meta	ENSG00000160679.12	CHTOP	-0.679971	-0.0071963	0.496523	0.824674	Heart_Atrial_Appendage
Meta	ENSG00000188191.14	PRKAR1B	0.679491	0.00735967	0.496827	0.824972	Heart_Atrial_Appendage
Meta	ENSG00000170310.14	STX8	0.679219	0.0100077	0.496999	0.825051	Heart_Atrial_Appendage
Meta	ENSG00000102743.14	SLC25A15	0.678133	0.0068512	0.497688	0.825863	Heart_Atrial_Appendage
Meta	ENSG00000138600.9	SPPL2A	0.677743	0.0121047	0.497935	0.825863	Heart_Atrial_Appendage
Meta	ENSG00000249476.1	CTD-2587M2.1	-0.677665	-0.00491234	0.497984	0.825863	Heart_Atrial_Appendage
Meta	ENSG00000153774.8	CFDP1	0.677645	0.00945012	0.497997	0.825863	Heart_Atrial_Appendage
Meta	ENSG00000130695.14	CEP85	0.677347	0.0158421	0.498186	0.825863	Heart_Atrial_Appendage
Meta	ENSG00000128791.11	TWSG1	-0.677215	-0.00812179	0.49827	0.825863	Heart_Atrial_Appendage
Meta	ENSG00000147485.12	PXDNL	0.677	0.0115696	0.498406	0.825863	Heart_Atrial_Appendage
Meta	ENSG00000066405.12	CLDN18	-0.676863	-0.00534759	0.498493	0.825863	Heart_Atrial_Appendage
Meta	ENSG00000101457.12	DNTTIP1	-0.676677	-0.00470127	0.498611	0.825863	Heart_Atrial_Appendage
Meta	ENSG00000270547.5	LINC01235	0.675906	0.00603009	0.4991	0.826323	Heart_Atrial_Appendage
Meta	ENSG00000214595.11	EML6	0.675847	0.0112376	0.499138	0.826323	Heart_Atrial_Appendage
Meta	ENSG00000151151.5	IPMK	0.675109	0.0179363	0.499606	0.826891	Heart_Atrial_Appendage
Meta	ENSG00000198131.13	ZNF544	0.674437	0.0088049	0.500033	0.827281	Heart_Atrial_Appendage
Meta	ENSG00000162889.10	MAPKAPK2	0.674346	0.0271227	0.500092	0.827281	Heart_Atrial_Appendage
Meta	ENSG00000025039.14	RRAGD	-0.673283	-0.0301565	0.500768	0.828182	Heart_Atrial_Appendage
Meta	ENSG00000172578.11	KLHL6	-0.673096	-0.00832135	0.500886	0.828182	Heart_Atrial_Appendage
Meta	ENSG00000173218.14	VANGL1	0.672389	0.00584437	0.501336	0.828719	Heart_Atrial_Appendage
Meta	ENSG00000270030.1	RP11-326C3.13	0.671628	0.0105994	0.501821	0.829206	Heart_Atrial_Appendage
Meta	ENSG00000196872.11	KIAA1211L	0.671533	0.0125408	0.501881	0.829206	Heart_Atrial_Appendage
Meta	ENSG00000138071.13	ACTR2	0.671229	0.0293013	0.502075	0.829297	Heart_Atrial_Appendage
Meta	ENSG00000170502.12	NUDT9	-0.671053	-0.00780073	0.502187	0.829297	Heart_Atrial_Appendage
Meta	ENSG00000010626.14	LRRC23	-0.670751	-0.00416688	0.502379	0.829408	Heart_Atrial_Appendage
Meta	ENSG00000162994.15	CLHC1	0.670214	0.00278274	0.502721	0.829766	Heart_Atrial_Appendage
Meta	ENSG00000163138.18	PACRGL	-0.669411	-0.00801268	0.503233	0.830404	Heart_Atrial_Appendage
Meta	ENSG00000267127.7	RP11-795F19.5	-0.668702	-0.0105799	0.503686	0.830732	Heart_Atrial_Appendage
Meta	ENSG00000175166.16	PSMD2	-0.668512	-0.0270344	0.503807	0.830732	Heart_Atrial_Appendage
Meta	ENSG00000116221.15	MRPL37	-0.668432	-0.0107179	0.503858	0.830732	Heart_Atrial_Appendage
Meta	ENSG00000076067.12	RBMS2	0.668313	0.018669	0.503934	0.830732	Heart_Atrial_Appendage
Meta	ENSG00000157216.15	SSBP3	-0.667966	-0.00341112	0.504156	0.830891	Heart_Atrial_Appendage
Meta	ENSG00000146535.13	GNA12	-0.66715	-0.0157834	0.504677	0.831411	Heart_Atrial_Appendage
Meta	ENSG00000112053.13	SLC26A8	0.667077	0.011473	0.504723	0.831411	Heart_Atrial_Appendage
Meta	ENSG00000155016.17	CYP2U1	-0.666882	-0.00869599	0.504848	0.831411	Heart_Atrial_Appendage
Meta	ENSG00000166788.9	SAAL1	-0.666244	-0.00624802	0.505255	0.831874	Heart_Atrial_Appendage
Meta	ENSG00000116574.5	RHOU	0.665923	0.0126075	0.50546	0.831973	Heart_Atrial_Appendage
Meta	ENSG00000157119.11	KLHL40	0.665548	0.0264944	0.5057	0.831973	Heart_Atrial_Appendage
Meta	ENSG00000007129.17	CEACAM21	-0.66554	-0.00547602	0.505705	0.831973	Heart_Atrial_Appendage
Meta	ENSG00000141295.13	SCRN2	0.665286	0.00593415	0.505867	0.831973	Heart_Atrial_Appendage
Meta	ENSG00000148229.12	POLE3	0.664853	0.0123626	0.506144	0.831973	Heart_Atrial_Appendage
Meta	ENSG00000171109.18	MFN1	0.664837	0.0156726	0.506155	0.831973	Heart_Atrial_Appendage
Meta	ENSG00000189362.11	NEMP2	0.664128	0.00476559	0.506608	0.831973	Heart_Atrial_Appendage
Meta	ENSG00000182636.5	NDN	0.663318	0.0190505	0.507127	0.831973	Heart_Atrial_Appendage
Meta	ENSG00000126217.20	MCF2L	0.663231	0.0143532	0.507183	0.831973	Heart_Atrial_Appendage
Meta	ENSG00000105875.13	WDR91	-0.663159	-0.0105468	0.507229	0.831973	Heart_Atrial_Appendage
Meta	ENSG00000123636.17	BAZ2B	0.663136	0.0345171	0.507243	0.831973	Heart_Atrial_Appendage
Meta	ENSG00000204176.13	SYT15	0.663048	0.0206949	0.5073	0.831973	Heart_Atrial_Appendage
Meta	ENSG00000204179.10	PTPN20	-0.663048	-0.0221743	0.5073	0.831973	Heart_Atrial_Appendage
Meta	ENSG00000248746.5	ACTN3	-0.662733	-0.00445327	0.507501	0.831973	Heart_Atrial_Appendage
Meta	ENSG00000011485.14	PPP5C	-0.662616	-0.044429	0.507576	0.831973	Heart_Atrial_Appendage
Meta	ENSG00000033800.13	PIAS1	0.662549	0.0172931	0.50762	0.831973	Heart_Atrial_Appendage
Meta	ENSG00000134815.18	DHX34	-0.662504	-0.0209169	0.507648	0.831973	Heart_Atrial_Appendage
Meta	ENSG00000166801.15	FAM111A	-0.662483	-0.0367335	0.507662	0.831973	Heart_Atrial_Appendage
Meta	ENSG00000135502.17	SLC26A10	-0.66242	-0.00579025	0.507702	0.831973	Heart_Atrial_Appendage
Meta	ENSG00000107281.9	NPDC1	-0.661848	-0.00983495	0.508069	0.832368	Heart_Atrial_Appendage
Meta	ENSG00000145217.13	SLC26A1	0.661362	0.00217864	0.50838	0.832672	Heart_Atrial_Appendage
Meta	ENSG00000106012.17	IQCE	0.66085	0.0134883	0.508708	0.832869	Heart_Atrial_Appendage
Meta	ENSG00000188938.15	FAM120AOS	-0.660783	-0.046799	0.508752	0.832869	Heart_Atrial_Appendage
Meta	ENSG00000170632.13	ARMC10	-0.660229	-0.0152739	0.509107	0.833244	Heart_Atrial_Appendage
Meta	ENSG00000064726.9	BTBD1	0.65976	0.0208469	0.509408	0.833459	Heart_Atrial_Appendage
Meta	ENSG00000117395.12	EBNA1BP2	0.65948	0.0257467	0.509588	0.833459	Heart_Atrial_Appendage
Meta	ENSG00000095574.11	IKZF5	-0.659436	-0.0242392	0.509616	0.833459	Heart_Atrial_Appendage
Meta	ENSG00000059573.8	ALDH18A1	0.659239	0.0237308	0.509742	0.83346	Heart_Atrial_Appendage
Meta	ENSG00000071991.8	CDH19	0.658849	0.0202216	0.509993	0.833664	Heart_Atrial_Appendage
Meta	ENSG00000140395.8	WDR61	0.65857	0.0144722	0.510172	0.833751	Heart_Atrial_Appendage
Meta	ENSG00000114547.9	ROPN1B	-0.658076	-0.00806203	0.51049	0.833895	Heart_Atrial_Appendage
Meta	ENSG00000113296.14	THBS4	-0.658041	-0.00386199	0.510512	0.833895	Heart_Atrial_Appendage
Meta	ENSG00000227533.5	SLC2A1-AS1	0.657648	0.00245634	0.510764	0.834102	Heart_Atrial_Appendage
Meta	ENSG00000157150.4	TIMP4	0.65697	0.041457	0.5112	0.834329	Heart_Atrial_Appendage
Meta	ENSG00000069020.18	MAST4	-0.656639	-0.0102499	0.511413	0.834329	Heart_Atrial_Appendage
Meta	ENSG00000019169.10	MARCO	-0.656565	-0.0284977	0.511461	0.834329	Heart_Atrial_Appendage
Meta	ENSG00000259616.2	RP11-507B12.2	0.656553	0.00462129	0.511469	0.834329	Heart_Atrial_Appendage
Meta	ENSG00000232774.7	FLJ22447	0.656451	0.00370433	0.511534	0.834329	Heart_Atrial_Appendage
Meta	ENSG00000215808.2	LINC01139	-0.654928	-0.00312059	0.512514	0.835369	Heart_Atrial_Appendage
Meta	ENSG00000169490.16	TM2D2	0.654922	0.00832821	0.512518	0.835369	Heart_Atrial_Appendage
Meta	ENSG00000116035.2	VAX2	-0.654873	-0.012515	0.51255	0.835369	Heart_Atrial_Appendage
Meta	ENSG00000166704.11	ZNF606	-0.653924	-0.00818834	0.513161	0.835967	Heart_Atrial_Appendage
Meta	ENSG00000166206.14	GABRB3	0.653911	0.0157713	0.513169	0.835967	Heart_Atrial_Appendage
Meta	ENSG00000106153.12	CHCHD2	-0.653516	-0.00792672	0.513424	0.836117	Heart_Atrial_Appendage
Meta	ENSG00000174370.9	C11orf45	-0.653306	-0.00901363	0.513559	0.836117	Heart_Atrial_Appendage
Meta	ENSG00000100234.11	TIMP3	0.653181	0.0133678	0.51364	0.836117	Heart_Atrial_Appendage
Meta	ENSG00000113272.13	THG1L	0.652548	0.00611958	0.514048	0.836575	Heart_Atrial_Appendage
Meta	ENSG00000092200.12	RPGRIP1	0.652215	0.0186337	0.514263	0.836645	Heart_Atrial_Appendage
Meta	ENSG00000007933.12	FMO3	0.65209	0.00922378	0.514343	0.836645	Heart_Atrial_Appendage
Meta	ENSG00000160305.17	DIP2A	0.651634	0.00551906	0.514638	0.836918	Heart_Atrial_Appendage
Meta	ENSG00000101782.14	RIOK3	0.650515	0.0205616	0.51536	0.837241	Heart_Atrial_Appendage
Meta	ENSG00000160695.14	VPS11	0.650374	0.0218536	0.515451	0.837241	Heart_Atrial_Appendage
Meta	ENSG00000105499.13	PLA2G4C	-0.650245	-0.00365568	0.515534	0.837241	Heart_Atrial_Appendage
Meta	ENSG00000169684.13	CHRNA5	-0.649806	-0.00226713	0.515817	0.837241	Heart_Atrial_Appendage
Meta	ENSG00000159363.17	ATP13A2	0.649636	0.0131227	0.515928	0.837241	Heart_Atrial_Appendage
Meta	ENSG00000119411.10	BSPRY	0.649554	0.00216096	0.515981	0.837241	Heart_Atrial_Appendage
Meta	ENSG00000163002.12	NUP35	0.649503	0.0110673	0.516013	0.837241	Heart_Atrial_Appendage
Meta	ENSG00000185684.12	EP400NL	0.649404	0.00495922	0.516077	0.837241	Heart_Atrial_Appendage
Meta	ENSG00000133460.19	SLC2A11	-0.649202	-0.0119051	0.516208	0.837241	Heart_Atrial_Appendage
Meta	ENSG00000078070.12	MCCC1	0.649185	0.0123629	0.516219	0.837241	Heart_Atrial_Appendage
Meta	ENSG00000174652.17	ZNF266	0.649172	0.00214756	0.516227	0.837241	Heart_Atrial_Appendage
Meta	ENSG00000273972.1	CTD-2306A12.1	-0.64854	-0.00570631	0.516636	0.837305	Heart_Atrial_Appendage
Meta	ENSG00000169302.14	STK32A	-0.648473	-0.0126172	0.516679	0.837305	Heart_Atrial_Appendage
Meta	ENSG00000104852.14	SNRNP70	0.648435	0.0114021	0.516704	0.837305	Heart_Atrial_Appendage
Meta	ENSG00000114268.11	PFKFB4	-0.648283	-0.0301605	0.516802	0.837305	Heart_Atrial_Appendage
Meta	ENSG00000163630.10	SYNPR	0.648049	0.00983225	0.516953	0.837305	Heart_Atrial_Appendage
Meta	ENSG00000182774.10	RPS17	-0.647938	-0.027918	0.517025	0.837305	Heart_Atrial_Appendage
Meta	ENSG00000181938.13	GINS3	0.64758	0.0238745	0.517257	0.837475	Heart_Atrial_Appendage
Meta	ENSG00000116922.14	C1orf109	0.647135	0.0153478	0.517545	0.837737	Heart_Atrial_Appendage
Meta	ENSG00000180104.15	EXOC3	-0.646666	-0.00599408	0.517848	0.837924	Heart_Atrial_Appendage
Meta	ENSG00000136869.13	TLR4	-0.646542	-0.00640998	0.517928	0.837924	Heart_Atrial_Appendage
Meta	ENSG00000152642.10	GPD1L	-0.64632	-0.0169215	0.518072	0.837924	Heart_Atrial_Appendage
Meta	ENSG00000176641.10	RNF152	0.646174	0.0207694	0.518167	0.837924	Heart_Atrial_Appendage
Meta	ENSG00000184185.9	KCNJ12	0.64563	0.0151493	0.518519	0.838163	Heart_Atrial_Appendage
Meta	ENSG00000085741.12	WNT11	-0.645555	-0.037117	0.518568	0.838163	Heart_Atrial_Appendage
Meta	ENSG00000206127.10	GOLGA8O	-0.645127	-0.00341286	0.518845	0.838253	Heart_Atrial_Appendage
Meta	ENSG00000137486.16	ARRB1	0.645078	0.0129593	0.518876	0.838253	Heart_Atrial_Appendage
Meta	ENSG00000179057.13	IGSF22	0.644627	0.019638	0.519169	0.838521	Heart_Atrial_Appendage
Meta	ENSG00000214842.5	RAD51AP2	0.644054	0.00920527	0.519541	0.838905	Heart_Atrial_Appendage
Meta	ENSG00000226007.2	RP11-211N8.2	-0.643654	-0.94276	0.5198	0.838905	Heart_Atrial_Appendage
Meta	ENSG00000111412.5	C12orf49	-0.6436	-0.0286927	0.519835	0.838905	Heart_Atrial_Appendage
Meta	ENSG00000197912.14	SPG7	0.643148	0.0154087	0.520128	0.838905	Heart_Atrial_Appendage
Meta	ENSG00000259511.2	UBE2Q2L	-0.643095	-0.0028255	0.520163	0.838905	Heart_Atrial_Appendage
Meta	ENSG00000106603.18	COA1	0.643069	0.00863006	0.520179	0.838905	Heart_Atrial_Appendage
Meta	ENSG00000169908.11	TM4SF1	0.642421	0.0602104	0.5206	0.838905	Heart_Atrial_Appendage
Meta	ENSG00000188130.13	MAPK12	0.642159	0.00389536	0.52077	0.838905	Heart_Atrial_Appendage
Meta	ENSG00000213077.5	FAM106A	0.642158	0.00250889	0.520771	0.838905	Heart_Atrial_Appendage
Meta	ENSG00000139055.6	ERP27	-0.642114	-0.0047261	0.520799	0.838905	Heart_Atrial_Appendage
Meta	ENSG00000118777.10	ABCG2	-0.641938	-0.0199897	0.520914	0.838905	Heart_Atrial_Appendage
Meta	ENSG00000230627.1	RP1-155D22.1	0.641917	0.00871684	0.520927	0.838905	Heart_Atrial_Appendage
Meta	ENSG00000188511.12	C22orf34	0.641398	0.0120997	0.521264	0.839244	Heart_Atrial_Appendage
Meta	ENSG00000155974.11	GRIP1	-0.640042	-0.0105568	0.522145	0.84021	Heart_Atrial_Appendage
Meta	ENSG00000261672.1	RP11-475B2.1	-0.639994	-0.00471098	0.522176	0.84021	Heart_Atrial_Appendage
Meta	ENSG00000164440.14	TXLNB	-0.639889	-0.0222219	0.522245	0.84021	Heart_Atrial_Appendage
Meta	ENSG00000215114.8	UBXN2B	-0.639606	-0.00972232	0.522429	0.840302	Heart_Atrial_Appendage
Meta	ENSG00000267107.6	PCAT19	0.639389	0.0107236	0.52257	0.840325	Heart_Atrial_Appendage
Meta	ENSG00000141219.15	C17orf80	0.639107	0.0205215	0.522753	0.840342	Heart_Atrial_Appendage
Meta	ENSG00000243364.7	EFNA4	0.638972	0.0223059	0.522841	0.840342	Heart_Atrial_Appendage
Meta	ENSG00000105146.12	AURKC	0.638787	0.0105068	0.522962	0.840342	Heart_Atrial_Appendage
Meta	ENSG00000127863.15	TNFRSF19	-0.638032	-0.00541014	0.523453	0.840928	Heart_Atrial_Appendage
Meta	ENSG00000136718.9	IMP4	0.637695	0.0183963	0.523672	0.84102	Heart_Atrial_Appendage
Meta	ENSG00000271324.1	RP11-10C24.2	0.637554	0.0100051	0.523764	0.84102	Heart_Atrial_Appendage
Meta	ENSG00000118298.10	CA14	0.637345	0.0370884	0.5239	0.841034	Heart_Atrial_Appendage
Meta	ENSG00000164175.14	SLC45A2	0.636666	0.00389882	0.524343	0.841541	Heart_Atrial_Appendage
Meta	ENSG00000132196.13	HSD17B7	-0.636321	-0.0207737	0.524567	0.841697	Heart_Atrial_Appendage
Meta	ENSG00000188603.18	CLN3	0.63491	0.0296006	0.525487	0.842787	Heart_Atrial_Appendage
Meta	ENSG00000181830.8	SLC35C1	0.634889	0.0130004	0.525501	0.842787	Heart_Atrial_Appendage
Meta	ENSG00000140876.11	NUDT7	0.634178	0.0136958	0.525964	0.843326	Heart_Atrial_Appendage
Meta	ENSG00000196418.12	ZNF124	-0.633755	-0.00447073	0.52624	0.843564	Heart_Atrial_Appendage
Meta	ENSG00000151376.16	ME3	0.633174	0.00810359	0.52662	0.843831	Heart_Atrial_Appendage
Meta	ENSG00000185187.12	SIGIRR	0.632858	0.00826186	0.526827	0.843831	Heart_Atrial_Appendage
Meta	ENSG00000119185.12	ITGB1BP1	-0.632702	-0.00671686	0.526928	0.843831	Heart_Atrial_Appendage
Meta	ENSG00000101574.14	METTL4	0.632349	0.00741669	0.527159	0.843831	Heart_Atrial_Appendage
Meta	ENSG00000164172.18	MOCS2	-0.632319	-0.0133577	0.527178	0.843831	Heart_Atrial_Appendage
Meta	ENSG00000124357.12	NAGK	0.632153	0.0259142	0.527287	0.843831	Heart_Atrial_Appendage
Meta	ENSG00000277639.2	RP11-467J12.4	0.632134	0.0109212	0.527299	0.843831	Heart_Atrial_Appendage
Meta	ENSG00000169271.2	HSPB3	-0.631416	-0.0257988	0.527769	0.844103	Heart_Atrial_Appendage
Meta	ENSG00000215244.2	RP11-563J2.2	-0.631416	-0.0282544	0.527769	0.844103	Heart_Atrial_Appendage
Meta	ENSG00000267767.2	LINC01801	0.631065	0.00714735	0.527998	0.844103	Heart_Atrial_Appendage
Meta	ENSG00000125637.15	PSD4	-0.63098	-0.00952649	0.528054	0.844103	Heart_Atrial_Appendage
Meta	ENSG00000160226.15	C21orf2	0.630899	0.0100926	0.528106	0.844103	Heart_Atrial_Appendage
Meta	ENSG00000103365.15	GGA2	0.630495	0.0109426	0.528371	0.844322	Heart_Atrial_Appendage
Meta	ENSG00000165816.12	VWA2	0.629953	0.00817355	0.528725	0.844684	Heart_Atrial_Appendage
Meta	ENSG00000070371.15	CLTCL1	0.629722	0.0237199	0.528877	0.844723	Heart_Atrial_Appendage
Meta	ENSG00000167799.9	NUDT8	-0.629093	-0.00724394	0.529288	0.845002	Heart_Atrial_Appendage
Meta	ENSG00000197362.14	ZNF786	0.62899	0.00906352	0.529355	0.845002	Heart_Atrial_Appendage
Meta	ENSG00000109062.11	SLC9A3R1	-0.62887	-0.0241615	0.529434	0.845002	Heart_Atrial_Appendage
Meta	ENSG00000134265.12	NAPG	0.628436	0.00690978	0.529718	0.845251	Heart_Atrial_Appendage
Meta	ENSG00000181218.5	HIST3H2A	0.628143	0.00920059	0.52991	0.845355	Heart_Atrial_Appendage
Meta	ENSG00000106789.12	CORO2A	-0.627583	-0.0180129	0.530277	0.845736	Heart_Atrial_Appendage
Meta	ENSG00000171858.17	RPS21	-0.627048	-0.0316776	0.530628	0.846091	Heart_Atrial_Appendage
Meta	ENSG00000113119.12	TMCO6	0.626415	0.013482	0.531043	0.846347	Heart_Atrial_Appendage
Meta	ENSG00000177181.14	RIMKLA	-0.626413	-0.0141422	0.531044	0.846347	Heart_Atrial_Appendage
Meta	ENSG00000242689.2	CNTF	0.625752	0.00790141	0.531478	0.846835	Heart_Atrial_Appendage
Meta	ENSG00000148297.15	MED22	-0.624752	-0.0273827	0.532134	0.847603	Heart_Atrial_Appendage
Meta	ENSG00000224389.8	C4B	-0.624627	-0.00982694	0.532216	0.847603	Heart_Atrial_Appendage
Meta	ENSG00000183250.11	LINC01547	0.623922	0.0078692	0.532679	0.84811	Heart_Atrial_Appendage
Meta	ENSG00000127084.17	FGD3	0.623752	0.00808446	0.53279	0.84811	Heart_Atrial_Appendage
Meta	ENSG00000081818.3	PCDHB4	-0.62327	-0.012264	0.533107	0.84841	Heart_Atrial_Appendage
Meta	ENSG00000110367.11	DDX6	-0.622298	-0.0230584	0.533746	0.849223	Heart_Atrial_Appendage
Meta	ENSG00000228594.3	FNDC10	-0.621751	-0.0289945	0.534106	0.849591	Heart_Atrial_Appendage
Meta	ENSG00000158825.5	CDA	0.620682	0.00363462	0.534809	0.850421	Heart_Atrial_Appendage
Meta	ENSG00000181404.15	WASHC1	-0.620567	-0.0168833	0.534885	0.850421	Heart_Atrial_Appendage
Meta	ENSG00000196090.12	PTPRT	0.619919	0.0119814	0.535311	0.850696	Heart_Atrial_Appendage
Meta	ENSG00000140406.3	MESDC1	-0.619872	-0.0110565	0.535342	0.850696	Heart_Atrial_Appendage
Meta	ENSG00000183955.12	KMT5A	-0.61972	-0.015532	0.535442	0.850696	Heart_Atrial_Appendage
Meta	ENSG00000136243.16	NUPL2	0.619341	0.00304499	0.535692	0.850749	Heart_Atrial_Appendage
Meta	ENSG00000167193.7	CRK	-0.619121	-0.013582	0.535836	0.850749	Heart_Atrial_Appendage
Meta	ENSG00000103051.18	COG4	-0.618827	-0.0143025	0.53603	0.850749	Heart_Atrial_Appendage
Meta	ENSG00000122756.14	CNTFR	0.618806	0.0223988	0.536044	0.850749	Heart_Atrial_Appendage
Meta	ENSG00000109184.14	DCUN1D4	0.618693	0.00353139	0.536118	0.850749	Heart_Atrial_Appendage
Meta	ENSG00000213523.10	SRA1	0.617573	0.00671119	0.536857	0.851717	Heart_Atrial_Appendage
Meta	ENSG00000250899.3	RP11-253E3.3	0.61711	0.0134699	0.537162	0.851852	Heart_Atrial_Appendage
Meta	ENSG00000238198.1	RP11-31F15.2	-0.616755	-0.0112892	0.537396	0.851852	Heart_Atrial_Appendage
Meta	ENSG00000204381.11	LAYN	0.616561	0.0299163	0.537525	0.851852	Heart_Atrial_Appendage
Meta	ENSG00000144834.13	TAGLN3	0.616328	0.0106796	0.537678	0.851852	Heart_Atrial_Appendage
Meta	ENSG00000188818.12	ZDHHC11	0.616267	0.0182143	0.537718	0.851852	Heart_Atrial_Appendage
Meta	ENSG00000175265.17	GOLGA8A	0.616111	0.028491	0.537821	0.851852	Heart_Atrial_Appendage
Meta	ENSG00000198185.11	ZNF334	-0.615449	-0.00346813	0.538258	0.851852	Heart_Atrial_Appendage
Meta	ENSG00000178821.12	TMEM52	0.615384	0.0130457	0.538301	0.851852	Heart_Atrial_Appendage
Meta	ENSG00000036054.12	TBC1D23	-0.615323	-0.00954899	0.538342	0.851852	Heart_Atrial_Appendage
Meta	ENSG00000101638.13	ST8SIA5	-0.615039	-0.0113363	0.538529	0.851852	Heart_Atrial_Appendage
Meta	ENSG00000075826.16	SEC31B	-0.614659	-0.00592361	0.53878	0.851852	Heart_Atrial_Appendage
Meta	ENSG00000272079.2	LA16c-380H5.5	-0.614613	-0.00280814	0.53881	0.851852	Heart_Atrial_Appendage
Meta	ENSG00000198373.12	WWP2	-0.614542	-0.0039027	0.538857	0.851852	Heart_Atrial_Appendage
Meta	ENSG00000141959.16	PFKL	0.614382	0.0230813	0.538963	0.851852	Heart_Atrial_Appendage
Meta	ENSG00000081026.18	MAGI3	0.614181	0.017462	0.539096	0.851852	Heart_Atrial_Appendage
Meta	ENSG00000196890.4	HIST3H2BB	0.613855	0.0126936	0.539311	0.851852	Heart_Atrial_Appendage
Meta	ENSG00000116688.16	MFN2	-0.613849	-0.0130929	0.539315	0.851852	Heart_Atrial_Appendage
Meta	ENSG00000274265.4	CH17-189H20.1	-0.613792	-0.00473873	0.539353	0.851852	Heart_Atrial_Appendage
Meta	ENSG00000175356.12	SCUBE2	0.613742	0.00361713	0.539386	0.851852	Heart_Atrial_Appendage
Meta	ENSG00000159082.17	SYNJ1	-0.613264	-0.03173	0.539702	0.851867	Heart_Atrial_Appendage
Meta	ENSG00000248698.5	LINC01085	0.613177	0.00346489	0.539759	0.851867	Heart_Atrial_Appendage
Meta	ENSG00000180667.10	YOD1	-0.613143	-0.0241433	0.539782	0.851867	Heart_Atrial_Appendage
Meta	ENSG00000255727.1	LINC01489	0.612131	0.0174894	0.540451	0.852007	Heart_Atrial_Appendage
Meta	ENSG00000153208.16	MERTK	-0.612104	-0.00499959	0.540469	0.852007	Heart_Atrial_Appendage
Meta	ENSG00000156030.13	ELMSAN1	-0.611797	-0.0184685	0.540672	0.852007	Heart_Atrial_Appendage
Meta	ENSG00000122696.13	SLC25A51	-0.611517	-0.00282905	0.540857	0.852007	Heart_Atrial_Appendage
Meta	ENSG00000156265.15	MAP3K7CL	-0.611476	-0.0130295	0.540885	0.852007	Heart_Atrial_Appendage
Meta	ENSG00000126216.13	TUBGCP3	-0.611458	-0.010239	0.540897	0.852007	Heart_Atrial_Appendage
Meta	ENSG00000152234.15	ATP5A1	-0.611124	-0.0184297	0.541118	0.852007	Heart_Atrial_Appendage
Meta	ENSG00000186230.6	ZNF749	-0.610878	-0.00409203	0.541281	0.852007	Heart_Atrial_Appendage
Meta	ENSG00000166845.13	C18orf54	0.610803	0.0166578	0.54133	0.852007	Heart_Atrial_Appendage
Meta	ENSG00000227471.8	AKR1B15	-0.610701	-0.00765447	0.541398	0.852007	Heart_Atrial_Appendage
Meta	ENSG00000144043.11	TEX261	0.61066	0.00870899	0.541425	0.852007	Heart_Atrial_Appendage
Meta	ENSG00000174332.5	GLIS1	-0.61056	-0.00908528	0.541491	0.852007	Heart_Atrial_Appendage
Meta	ENSG00000152990.13	ADGRA3	-0.610481	-0.00920291	0.541543	0.852007	Heart_Atrial_Appendage
Meta	ENSG00000060656.19	PTPRU	0.609963	0.00729501	0.541887	0.85232	Heart_Atrial_Appendage
Meta	ENSG00000170509.11	HSD17B13	-0.609793	-0.00383223	0.541999	0.85232	Heart_Atrial_Appendage
Meta	ENSG00000135473.14	PAN2	0.609027	0.022038	0.542507	0.852765	Heart_Atrial_Appendage
Meta	ENSG00000085465.12	OVGP1	0.608916	0.0229038	0.54258	0.852765	Heart_Atrial_Appendage
Meta	ENSG00000164048.13	ZNF589	-0.608647	-0.00317319	0.542758	0.852765	Heart_Atrial_Appendage
Meta	ENSG00000231852.6	CYP21A2	0.608588	0.0102608	0.542798	0.852765	Heart_Atrial_Appendage
Meta	ENSG00000111077.17	TNS2	-0.607593	-0.010849	0.543458	0.853492	Heart_Atrial_Appendage
Meta	ENSG00000147606.8	SLC26A7	0.607144	0.00974693	0.543755	0.853492	Heart_Atrial_Appendage
Meta	ENSG00000124067.16	SLC12A4	-0.60681	-0.015425	0.543977	0.853492	Heart_Atrial_Appendage
Meta	ENSG00000123360.11	PDE1B	0.606625	0.0124727	0.5441	0.853492	Heart_Atrial_Appendage
Meta	ENSG00000137074.18	APTX	0.606438	0.00758831	0.544224	0.853492	Heart_Atrial_Appendage
Meta	ENSG00000176473.13	WDR25	0.606193	0.00692854	0.544386	0.853492	Heart_Atrial_Appendage
Meta	ENSG00000184787.18	UBE2G2	-0.606177	-0.00725431	0.544397	0.853492	Heart_Atrial_Appendage
Meta	ENSG00000118137.9	APOA1	0.606091	0.00338969	0.544454	0.853492	Heart_Atrial_Appendage
Meta	ENSG00000146122.16	DAAM2	0.606086	0.0173794	0.544458	0.853492	Heart_Atrial_Appendage
Meta	ENSG00000117477.12	CCDC181	-0.605817	-0.00327886	0.544636	0.853492	Heart_Atrial_Appendage
Meta	ENSG00000103248.18	MTHFSD	0.605754	0.0103379	0.544678	0.853492	Heart_Atrial_Appendage
Meta	ENSG00000134539.16	KLRD1	0.605561	0.00396987	0.544807	0.853492	Heart_Atrial_Appendage
Meta	ENSG00000100348.9	TXN2	0.604969	0.0296409	0.5452	0.853861	Heart_Atrial_Appendage
Meta	ENSG00000185798.7	WDR53	-0.604818	-0.045081	0.5453	0.853861	Heart_Atrial_Appendage
Meta	ENSG00000180817.11	PPA1	-0.604159	-0.00553909	0.545738	0.854345	Heart_Atrial_Appendage
Meta	ENSG00000185924.6	RTN4RL1	0.603486	0.00549647	0.546185	0.854588	Heart_Atrial_Appendage
Meta	ENSG00000135094.10	SDS	0.603422	0.0109893	0.546228	0.854588	Heart_Atrial_Appendage
Meta	ENSG00000134440.11	NARS	0.603343	0.0211642	0.546281	0.854588	Heart_Atrial_Appendage
Meta	ENSG00000267108.1	RP11-861E21.1	0.602473	0.00300996	0.546859	0.855146	Heart_Atrial_Appendage
Meta	ENSG00000172345.13	STARD5	-0.602229	-0.0143859	0.547022	0.855146	Heart_Atrial_Appendage
Meta	ENSG00000149596.6	JPH2	0.602224	0.0250328	0.547025	0.855146	Heart_Atrial_Appendage
Meta	ENSG00000213096.10	ZNF254	-0.601659	-0.011019	0.547401	0.855432	Heart_Atrial_Appendage
Meta	ENSG00000188385.11	JAKMIP3	0.601526	0.00978718	0.54749	0.855432	Heart_Atrial_Appendage
Meta	ENSG00000112303.13	VNN2	0.601368	0.0186608	0.547595	0.855432	Heart_Atrial_Appendage
Meta	ENSG00000011422.11	PLAUR	0.600369	0.0209968	0.54826	0.855832	Heart_Atrial_Appendage
Meta	ENSG00000164008.14	C1orf50	-0.600317	-0.00419872	0.548295	0.855832	Heart_Atrial_Appendage
Meta	ENSG00000012124.16	CD22	0.600273	0.00286043	0.548324	0.855832	Heart_Atrial_Appendage
Meta	ENSG00000196586.13	MYO6	0.600045	0.018147	0.548477	0.855832	Heart_Atrial_Appendage
Meta	ENSG00000152128.13	TMEM163	0.599935	0.00388865	0.54855	0.855832	Heart_Atrial_Appendage
Meta	ENSG00000149582.15	TMEM25	-0.599504	-0.00787493	0.548837	0.855832	Heart_Atrial_Appendage
Meta	ENSG00000148604.13	RGR	0.599316	0.00961221	0.548962	0.855832	Heart_Atrial_Appendage
Meta	ENSG00000132570.14	PCBD2	0.599109	0.054551	0.5491	0.855832	Heart_Atrial_Appendage
Meta	ENSG00000166510.13	CCDC68	-0.599096	-0.0106089	0.549109	0.855832	Heart_Atrial_Appendage
Meta	ENSG00000180822.11	PSMG4	-0.598973	-0.011065	0.549191	0.855832	Heart_Atrial_Appendage
Meta	ENSG00000117262.18	GPR89A	-0.5988	-0.0123582	0.549306	0.855832	Heart_Atrial_Appendage
Meta	ENSG00000166743.9	ACSM1	0.598607	0.00375759	0.549435	0.855832	Heart_Atrial_Appendage
Meta	ENSG00000167258.13	CDK12	-0.598384	-0.0129242	0.549584	0.855832	Heart_Atrial_Appendage
Meta	ENSG00000204435.13	CSNK2B	0.598268	0.00907021	0.549661	0.855832	Heart_Atrial_Appendage
Meta	ENSG00000091157.13	WDR7	-0.597732	-0.0234598	0.550019	0.855979	Heart_Atrial_Appendage
Meta	ENSG00000251209.7	LINC00923	0.597608	0.00750829	0.550102	0.855979	Heart_Atrial_Appendage
Meta	ENSG00000167642.12	SPINT2	0.597482	0.0110959	0.550185	0.855979	Heart_Atrial_Appendage
Meta	ENSG00000125945.14	ZNF436	0.597274	0.00695826	0.550325	0.855979	Heart_Atrial_Appendage
Meta	ENSG00000134765.9	DSC1	-0.597159	-0.0336819	0.550401	0.855979	Heart_Atrial_Appendage
Meta	ENSG00000126091.19	ST3GAL3	0.596456	0.0215419	0.550871	0.856356	Heart_Atrial_Appendage
Meta	ENSG00000248333.8	CDK11B	0.596409	0.0111839	0.550902	0.856356	Heart_Atrial_Appendage
Meta	ENSG00000164694.16	FNDC1	0.596116	0.0127602	0.551098	0.856427	Heart_Atrial_Appendage
Meta	ENSG00000109171.14	SLAIN2	0.595952	0.0441937	0.551207	0.856427	Heart_Atrial_Appendage
Meta	ENSG00000177025.3	C19orf18	0.595304	0.00836503	0.551641	0.856644	Heart_Atrial_Appendage
Meta	ENSG00000099977.13	DDT	0.595191	0.00936037	0.551716	0.856644	Heart_Atrial_Appendage
Meta	ENSG00000258429.1	PDF	-0.595163	-0.0104611	0.551734	0.856644	Heart_Atrial_Appendage
Meta	ENSG00000157181.15	C1orf27	-0.594911	-0.00849126	0.551903	0.856704	Heart_Atrial_Appendage
Meta	ENSG00000171476.21	HOPX	0.594638	0.00672359	0.552086	0.856787	Heart_Atrial_Appendage
Meta	ENSG00000166387.11	PPFIBP2	0.59374	0.0133586	0.552686	0.857518	Heart_Atrial_Appendage
Meta	ENSG00000204843.12	DCTN1	0.593512	0.0576699	0.552839	0.857554	Heart_Atrial_Appendage
Meta	ENSG00000251417.2	RP11-1348G14.4	-0.592631	-0.00431748	0.553428	0.858135	Heart_Atrial_Appendage
Meta	ENSG00000076043.9	REXO2	-0.592565	-0.0279896	0.553472	0.858135	Heart_Atrial_Appendage
Meta	ENSG00000197353.3	LYPD2	-0.591953	-0.0127296	0.553882	0.858201	Heart_Atrial_Appendage
Meta	ENSG00000099204.18	ABLIM1	0.591754	0.0268485	0.554015	0.858201	Heart_Atrial_Appendage
Meta	ENSG00000084073.8	ZMPSTE24	0.591721	0.01776	0.554038	0.858201	Heart_Atrial_Appendage
Meta	ENSG00000120837.7	NFYB	-0.591623	-0.0203647	0.554103	0.858201	Heart_Atrial_Appendage
Meta	ENSG00000110660.14	SLC35F2	0.591533	0.00895762	0.554163	0.858201	Heart_Atrial_Appendage
Meta	ENSG00000260953.1	RP11-426C22.6	-0.590837	-0.00377344	0.554629	0.858203	Heart_Atrial_Appendage
Meta	ENSG00000132670.20	PTPRA	0.59076	0.0251024	0.554681	0.858203	Heart_Atrial_Appendage
Meta	ENSG00000147955.16	SIGMAR1	-0.590628	-0.0260422	0.55477	0.858203	Heart_Atrial_Appendage
Meta	ENSG00000170465.9	KRT6C	0.590159	0.00537067	0.555084	0.858203	Heart_Atrial_Appendage
Meta	ENSG00000099949.18	LZTR1	-0.590058	-0.00891067	0.555152	0.858203	Heart_Atrial_Appendage
Meta	ENSG00000101425.12	BPI	-0.589839	-0.00461281	0.555298	0.858203	Heart_Atrial_Appendage
Meta	ENSG00000103226.17	NOMO3	0.589472	0.00602023	0.555545	0.858203	Heart_Atrial_Appendage
Meta	ENSG00000240563.1	L1TD1	0.589447	0.00285128	0.555561	0.858203	Heart_Atrial_Appendage
Meta	ENSG00000277420.1	CH17-408M7.1	0.5894	0.00774161	0.555593	0.858203	Heart_Atrial_Appendage
Meta	ENSG00000234444.9	ZNF736	0.589317	0.00468634	0.555649	0.858203	Heart_Atrial_Appendage
Meta	ENSG00000260423.1	RP13-735L24.1	-0.589268	-0.00451941	0.555682	0.858203	Heart_Atrial_Appendage
Meta	ENSG00000006534.15	ALDH3B1	-0.588824	-0.014019	0.55598	0.858203	Heart_Atrial_Appendage
Meta	ENSG00000146833.15	TRIM4	-0.588507	-0.00417574	0.556192	0.858203	Heart_Atrial_Appendage
Meta	ENSG00000214140.10	PRCD	-0.588506	-0.00702562	0.556192	0.858203	Heart_Atrial_Appendage
Meta	ENSG00000213762.11	ZNF134	0.588492	0.00934776	0.556202	0.858203	Heart_Atrial_Appendage
Meta	ENSG00000116663.10	FBXO6	0.588394	0.00711146	0.556268	0.858203	Heart_Atrial_Appendage
Meta	ENSG00000139168.7	ZCRB1	0.588246	0.0301316	0.556367	0.858203	Heart_Atrial_Appendage
Meta	ENSG00000162601.9	MYSM1	0.587662	0.0449067	0.556759	0.858608	Heart_Atrial_Appendage
Meta	ENSG00000094975.13	SUCO	-0.587437	-0.0130987	0.556911	0.858641	Heart_Atrial_Appendage
Meta	ENSG00000127311.9	HELB	-0.587016	-0.00379219	0.557193	0.858727	Heart_Atrial_Appendage
Meta	ENSG00000182612.10	TSPAN10	0.586967	0.00386695	0.557226	0.858727	Heart_Atrial_Appendage
Meta	ENSG00000139209.15	SLC38A4	0.586772	0.0160882	0.557357	0.858729	Heart_Atrial_Appendage
Meta	ENSG00000129534.13	MIS18BP1	-0.586303	-0.0119918	0.557672	0.858841	Heart_Atrial_Appendage
Meta	ENSG00000197798.8	FAM118B	-0.585714	-0.00997095	0.558068	0.858841	Heart_Atrial_Appendage
Meta	ENSG00000167723.14	TRPV3	0.585631	0.00457671	0.558123	0.858841	Heart_Atrial_Appendage
Meta	ENSG00000213676.10	ATF6B	0.585588	0.00448304	0.558152	0.858841	Heart_Atrial_Appendage
Meta	ENSG00000087008.15	ACOX3	0.585537	0.012731	0.558187	0.858841	Heart_Atrial_Appendage
Meta	ENSG00000159267.14	HLCS	0.585506	0.0135498	0.558208	0.858841	Heart_Atrial_Appendage
Meta	ENSG00000188626.6	GOLGA8M	-0.585287	-0.118674	0.558355	0.858868	Heart_Atrial_Appendage
Meta	ENSG00000170899.10	GSTA4	0.584833	0.0366308	0.55866	0.859071	Heart_Atrial_Appendage
Meta	ENSG00000254139.1	CTD-2339F6.1	-0.584704	-0.0126044	0.558747	0.859071	Heart_Atrial_Appendage
Meta	ENSG00000146282.17	RARS2	0.584067	0.00989151	0.559175	0.859226	Heart_Atrial_Appendage
Meta	ENSG00000140986.7	RPL3L	0.58403	0.0162556	0.5592	0.859226	Heart_Atrial_Appendage
Meta	ENSG00000091592.15	NLRP1	0.583976	0.0127378	0.559236	0.859226	Heart_Atrial_Appendage
Meta	ENSG00000187239.16	FNBP1	-0.583728	-0.0166002	0.559403	0.859248	Heart_Atrial_Appendage
Meta	ENSG00000105072.8	C19orf44	0.583304	0.00644268	0.559689	0.859248	Heart_Atrial_Appendage
Meta	ENSG00000128923.10	MINDY2	-0.583204	-0.0387588	0.559756	0.859248	Heart_Atrial_Appendage
Meta	ENSG00000064607.16	SUGP2	-0.583183	-0.0309247	0.55977	0.859248	Heart_Atrial_Appendage
Meta	ENSG00000101282.8	RSPO4	-0.582944	-0.00707577	0.559931	0.859297	Heart_Atrial_Appendage
Meta	ENSG00000105618.13	PRPF31	0.582104	0.012056	0.560497	0.859514	Heart_Atrial_Appendage
Meta	ENSG00000260977.1	RP11-333I13.1	0.582002	0.00418626	0.560565	0.859514	Heart_Atrial_Appendage
Meta	ENSG00000172500.12	FIBP	0.581564	0.00845048	0.560861	0.859514	Heart_Atrial_Appendage
Meta	ENSG00000162882.14	HAAO	0.581219	0.019278	0.561093	0.859514	Heart_Atrial_Appendage
Meta	ENSG00000131584.18	ACAP3	0.581069	0.0237692	0.561194	0.859514	Heart_Atrial_Appendage
Meta	ENSG00000185567.6	AHNAK2	0.580874	0.0132509	0.561325	0.859514	Heart_Atrial_Appendage
Meta	ENSG00000254685.6	FPGT	0.580755	0.00647406	0.561406	0.859514	Heart_Atrial_Appendage
Meta	ENSG00000078687.17	TNRC6C	-0.580707	-0.0231379	0.561438	0.859514	Heart_Atrial_Appendage
Meta	ENSG00000213903.8	LTB4R	0.580574	0.00941827	0.561528	0.859514	Heart_Atrial_Appendage
Meta	ENSG00000138468.15	SENP7	-0.580521	-0.0104991	0.561563	0.859514	Heart_Atrial_Appendage
Meta	ENSG00000164576.11	SAP30L	0.580502	0.0162427	0.561576	0.859514	Heart_Atrial_Appendage
Meta	ENSG00000158955.10	WNT9B	-0.580269	-0.0161179	0.561733	0.859514	Heart_Atrial_Appendage
Meta	ENSG00000214293.8	APTR	-0.580229	-0.00551777	0.56176	0.859514	Heart_Atrial_Appendage
Meta	ENSG00000146072.6	TNFRSF21	-0.579161	-0.0104273	0.562481	0.860223	Heart_Atrial_Appendage
Meta	ENSG00000198721.12	ECI2	-0.579156	-0.00687672	0.562484	0.860223	Heart_Atrial_Appendage
Meta	ENSG00000274922.1	RP11-88E10.5	0.578738	0.00513295	0.562766	0.860456	Heart_Atrial_Appendage
Meta	ENSG00000167920.8	TMEM99	0.57812	0.00686456	0.563183	0.860895	Heart_Atrial_Appendage
Meta	ENSG00000204020.5	LIPN	-0.577922	-0.0107089	0.563317	0.860901	Heart_Atrial_Appendage
Meta	ENSG00000103199.13	ZNF500	0.577722	0.00313569	0.563452	0.860908	Heart_Atrial_Appendage
Meta	ENSG00000128886.11	ELL3	-0.576595	-0.017748	0.564213	0.861873	Heart_Atrial_Appendage
Meta	ENSG00000166548.15	TK2	-0.576332	-0.0146573	0.564391	0.861946	Heart_Atrial_Appendage
Meta	ENSG00000051009.10	FAM160A2	-0.576101	-0.0121371	0.564547	0.861985	Heart_Atrial_Appendage
Meta	ENSG00000223685.5	LINC00571	-0.575765	-0.00948968	0.564774	0.862133	Heart_Atrial_Appendage
Meta	ENSG00000273148.1	RP5-1068E13.7	-0.574644	-0.0184744	0.565532	0.863092	Heart_Atrial_Appendage
Meta	ENSG00000160223.16	ICOSLG	0.574081	0.00448034	0.565913	0.863452	Heart_Atrial_Appendage
Meta	ENSG00000105376.4	ICAM5	0.573909	0.00383598	0.566029	0.863452	Heart_Atrial_Appendage
Meta	ENSG00000180263.13	FGD6	-0.5729	-0.0171197	0.566712	0.864295	Heart_Atrial_Appendage
Meta	ENSG00000259869.1	AL022344.7	0.572482	0.00849366	0.566995	0.864366	Heart_Atrial_Appendage
Meta	ENSG00000166847.9	DCTN5	0.572446	0.00684135	0.56702	0.864366	Heart_Atrial_Appendage
Meta	ENSG00000158161.15	EYA3	0.572239	0.0106022	0.56716	0.864381	Heart_Atrial_Appendage
Meta	ENSG00000160282.13	FTCD	-0.571896	-0.00258674	0.567393	0.864536	Heart_Atrial_Appendage
Meta	ENSG00000106853.18	PTGR1	0.571303	0.00432776	0.567794	0.864949	Heart_Atrial_Appendage
Meta	ENSG00000250658.1	RP11-138B4.1	0.571041	0.00512681	0.567972	0.865021	Heart_Atrial_Appendage
Meta	ENSG00000145681.10	HAPLN1	0.570654	0.0094059	0.568234	0.865194	Heart_Atrial_Appendage
Meta	ENSG00000131943.17	C19orf12	-0.570488	-0.00860098	0.568347	0.865194	Heart_Atrial_Appendage
Meta	ENSG00000215252.11	GOLGA8B	-0.570243	-0.00342344	0.568513	0.865233	Heart_Atrial_Appendage
Meta	ENSG00000136881.11	BAAT	0.570021	0.00381964	0.568663	0.865233	Heart_Atrial_Appendage
Meta	ENSG00000281404.1	LINC01176	-0.569638	-0.00502076	0.568923	0.865233	Heart_Atrial_Appendage
Meta	ENSG00000243896.3	OR2A7	0.56944	0.00485485	0.569058	0.865233	Heart_Atrial_Appendage
Meta	ENSG00000133243.8	BTBD2	0.569359	0.0167676	0.569112	0.865233	Heart_Atrial_Appendage
Meta	ENSG00000245937.7	LINC01184	-0.569294	-0.00557044	0.569157	0.865233	Heart_Atrial_Appendage
Meta	ENSG00000118900.14	UBN1	0.568794	0.021177	0.569496	0.86555	Heart_Atrial_Appendage
Meta	ENSG00000109771.15	LRP2BP	0.568421	0.00574828	0.569749	0.865736	Heart_Atrial_Appendage
Meta	ENSG00000152465.17	NMT2	-0.568175	-0.00536769	0.569916	0.865746	Heart_Atrial_Appendage
Meta	ENSG00000154277.12	UCHL1	0.567993	0.00913047	0.57004	0.865746	Heart_Atrial_Appendage
Meta	ENSG00000204963.5	PCDHA7	-0.567466	-0.00651413	0.570398	0.865746	Heart_Atrial_Appendage
Meta	ENSG00000091704.9	CPA1	-0.567456	-0.0027109	0.570405	0.865746	Heart_Atrial_Appendage
Meta	ENSG00000137166.14	FOXP4	0.567449	0.00797972	0.570409	0.865746	Heart_Atrial_Appendage
Meta	ENSG00000272894.5	RP5-1159O4.1	-0.567098	-0.00772717	0.570647	0.865783	Heart_Atrial_Appendage
Meta	ENSG00000120370.12	GORAB	-0.566897	-0.00770982	0.570784	0.865783	Heart_Atrial_Appendage
Meta	ENSG00000228106.5	RP11-452F19.3	-0.566662	-0.00327005	0.570944	0.865783	Heart_Atrial_Appendage
Meta	ENSG00000270170.1	NCBP2-AS2	-0.566252	-0.0197641	0.571222	0.865783	Heart_Atrial_Appendage
Meta	ENSG00000180481.10	GLIPR1L2	-0.566135	-0.00188839	0.571302	0.865783	Heart_Atrial_Appendage
Meta	ENSG00000159314.11	ARHGAP27	0.566086	0.0121783	0.571335	0.865783	Heart_Atrial_Appendage
Meta	ENSG00000008382.15	MPND	-0.566021	-0.00627544	0.571379	0.865783	Heart_Atrial_Appendage
Meta	ENSG00000166111.9	SVOP	0.565874	0.00714139	0.57148	0.865783	Heart_Atrial_Appendage
Meta	ENSG00000140365.15	COMMD4	-0.565645	-0.0184705	0.571635	0.86579	Heart_Atrial_Appendage
Meta	ENSG00000100068.11	LRP5L	0.564979	0.00711699	0.572088	0.86579	Heart_Atrial_Appendage
Meta	ENSG00000140945.16	CDH13	-0.56497	-0.00695534	0.572094	0.86579	Heart_Atrial_Appendage
Meta	ENSG00000224950.2	RP5-1086K13.1	-0.564867	-0.00966019	0.572164	0.86579	Heart_Atrial_Appendage
Meta	ENSG00000142627.12	EPHA2	-0.564245	-0.00676218	0.572587	0.86579	Heart_Atrial_Appendage
Meta	ENSG00000272663.1	RP11-191L17.1	0.564195	0.0178318	0.572621	0.86579	Heart_Atrial_Appendage
Meta	ENSG00000140545.14	MFGE8	-0.564165	-0.0108685	0.572642	0.86579	Heart_Atrial_Appendage
Meta	ENSG00000182087.12	TMEM259	0.563944	0.0171745	0.572793	0.86579	Heart_Atrial_Appendage
Meta	ENSG00000198252.11	STYX	0.563836	0.0079775	0.572866	0.86579	Heart_Atrial_Appendage
Meta	ENSG00000154102.10	C16orf74	0.563777	0.00498765	0.572906	0.86579	Heart_Atrial_Appendage
Meta	ENSG00000155903.11	RASA2	0.563752	0.0314364	0.572923	0.86579	Heart_Atrial_Appendage
Meta	ENSG00000268713.1	CTC-444N24.8	-0.563045	-0.021183	0.573404	0.865797	Heart_Atrial_Appendage
Meta	ENSG00000214736.7	TOMM6	-0.562897	-0.0138108	0.573505	0.865797	Heart_Atrial_Appendage
Meta	ENSG00000115257.15	PCSK4	0.562758	0.0163563	0.5736	0.865797	Heart_Atrial_Appendage
Meta	ENSG00000226900.1	RP11-432J24.5	0.562071	0.0127324	0.574067	0.865797	Heart_Atrial_Appendage
Meta	ENSG00000174564.12	IL20RB	-0.561925	-0.01375	0.574167	0.865797	Heart_Atrial_Appendage
Meta	ENSG00000124225.15	PMEPA1	0.561775	0.00540425	0.574269	0.865797	Heart_Atrial_Appendage
Meta	ENSG00000035664.11	DAPK2	-0.561764	-0.0129803	0.574277	0.865797	Heart_Atrial_Appendage
Meta	ENSG00000173262.11	SLC2A14	-0.561732	-0.00335392	0.574299	0.865797	Heart_Atrial_Appendage
Meta	ENSG00000261221.3	ZNF865	-0.561693	-0.017954	0.574325	0.865797	Heart_Atrial_Appendage
Meta	ENSG00000232310.6	RP11-557H15.4	0.561552	0.010163	0.574421	0.865797	Heart_Atrial_Appendage
Meta	ENSG00000141012.12	GALNS	-0.561488	-0.0101056	0.574465	0.865797	Heart_Atrial_Appendage
Meta	ENSG00000110057.7	UNC93B1	-0.561253	-0.041691	0.574625	0.865797	Heart_Atrial_Appendage
Meta	ENSG00000109063.14	MYH3	0.561119	0.00955755	0.574716	0.865797	Heart_Atrial_Appendage
Meta	ENSG00000115310.17	RTN4	-0.560904	-0.0103944	0.574863	0.865797	Heart_Atrial_Appendage
Meta	ENSG00000257218.5	GATC	-0.560867	-0.00282423	0.574888	0.865797	Heart_Atrial_Appendage
Meta	ENSG00000124251.10	TP53TG5	-0.560165	-0.00955551	0.575367	0.866321	Heart_Atrial_Appendage
Meta	ENSG00000101138.11	CSTF1	0.559809	0.0152156	0.57561	0.86649	Heart_Atrial_Appendage
Meta	ENSG00000035862.12	TIMP2	-0.559609	-0.0135797	0.575746	0.866498	Heart_Atrial_Appendage
Meta	ENSG00000164953.15	TMEM67	0.559399	0.0111878	0.575889	0.866516	Heart_Atrial_Appendage
Meta	ENSG00000156219.16	ART3	-0.558944	-0.018249	0.5762	0.866787	Heart_Atrial_Appendage
Meta	ENSG00000131061.13	ZNF341	0.558338	0.0195502	0.576614	0.866845	Heart_Atrial_Appendage
Meta	ENSG00000169857.7	AVEN	0.558285	0.00414806	0.57665	0.866845	Heart_Atrial_Appendage
Meta	ENSG00000133313.14	CNDP2	-0.558016	-0.00727875	0.576833	0.866845	Heart_Atrial_Appendage
Meta	ENSG00000163040.14	CCDC74A	0.557988	0.00462497	0.576853	0.866845	Heart_Atrial_Appendage
Meta	ENSG00000254415.3	SIGLEC14	0.55789	0.00369954	0.57692	0.866845	Heart_Atrial_Appendage
Meta	ENSG00000250056.5	LINC01018	0.557737	0.00919127	0.577024	0.866845	Heart_Atrial_Appendage
Meta	ENSG00000198933.9	TBKBP1	0.557275	0.0070458	0.577339	0.867122	Heart_Atrial_Appendage
Meta	ENSG00000138964.16	PARVG	0.557066	0.0239227	0.577482	0.86714	Heart_Atrial_Appendage
Meta	ENSG00000104738.16	MCM4	-0.55677	-0.0110219	0.577684	0.867247	Heart_Atrial_Appendage
Meta	ENSG00000255874.2	LINC00346	0.556502	0.00486468	0.577867	0.867277	Heart_Atrial_Appendage
Meta	ENSG00000167487.11	KLHL26	0.556357	0.00827022	0.577967	0.867277	Heart_Atrial_Appendage
Meta	ENSG00000171811.13	CFAP46	-0.556041	-0.00573425	0.578183	0.867389	Heart_Atrial_Appendage
Meta	ENSG00000107164.15	FUBP3	0.555816	0.00713957	0.578336	0.867389	Heart_Atrial_Appendage
Meta	ENSG00000139180.10	NDUFA9	0.555674	0.018283	0.578434	0.867389	Heart_Atrial_Appendage
Meta	ENSG00000106025.8	TSPAN12	-0.555093	-0.0274826	0.578831	0.86758	Heart_Atrial_Appendage
Meta	ENSG00000184164.14	CRELD2	-0.554928	-0.00696918	0.578944	0.86758	Heart_Atrial_Appendage
Meta	ENSG00000198728.10	LDB1	0.554913	0.0205594	0.578954	0.86758	Heart_Atrial_Appendage
Meta	ENSG00000166035.10	LIPC	0.554525	0.00624821	0.579219	0.867781	Heart_Atrial_Appendage
Meta	ENSG00000145919.10	BOD1	0.554176	0.0173005	0.579458	0.867942	Heart_Atrial_Appendage
Meta	ENSG00000087085.13	ACHE	-0.55389	-0.00392019	0.579654	0.86804	Heart_Atrial_Appendage
Meta	ENSG00000161638.10	ITGA5	0.553343	0.0231528	0.580028	0.868258	Heart_Atrial_Appendage
Meta	ENSG00000086619.13	ERO1B	-0.553028	-0.00455826	0.580244	0.868258	Heart_Atrial_Appendage
Meta	ENSG00000089094.18	KDM2B	-0.552843	-0.00441675	0.580371	0.868258	Heart_Atrial_Appendage
Meta	ENSG00000138381.9	ASNSD1	0.552717	0.00483686	0.580457	0.868258	Heart_Atrial_Appendage
Meta	ENSG00000153976.2	HS3ST3A1	0.552458	0.0123846	0.580635	0.868258	Heart_Atrial_Appendage
Meta	ENSG00000254852.8	NPIPA2	0.552309	0.0022112	0.580737	0.868258	Heart_Atrial_Appendage
Meta	ENSG00000155506.16	LARP1	0.552134	0.0417972	0.580857	0.868258	Heart_Atrial_Appendage
Meta	ENSG00000138669.9	PRKG2	0.552028	0.00934661	0.580929	0.868258	Heart_Atrial_Appendage
Meta	ENSG00000106565.17	TMEM176B	0.551675	0.00203367	0.581171	0.868258	Heart_Atrial_Appendage
Meta	ENSG00000175445.14	LPL	-0.551516	-0.0260709	0.58128	0.868258	Heart_Atrial_Appendage
Meta	ENSG00000166347.18	CYB5A	0.551457	0.00881114	0.58132	0.868258	Heart_Atrial_Appendage
Meta	ENSG00000204172.12	AGAP9	-0.551369	-0.00515998	0.58138	0.868258	Heart_Atrial_Appendage
Meta	ENSG00000255160.5	RP11-428C19.5	0.551188	0.0117523	0.581505	0.868258	Heart_Atrial_Appendage
Meta	ENSG00000258998.1	RP11-398E10.1	-0.550228	-0.00487339	0.582163	0.868932	Heart_Atrial_Appendage
Meta	ENSG00000005243.9	COPZ2	0.550147	0.0102691	0.582219	0.868932	Heart_Atrial_Appendage
Meta	ENSG00000099998.17	GGT5	0.549737	0.0236456	0.5825	0.869156	Heart_Atrial_Appendage
Meta	ENSG00000127663.14	KDM4B	0.54916	0.007562	0.582896	0.869551	Heart_Atrial_Appendage
Meta	ENSG00000163608.14	NEPRO	0.54877	0.0378931	0.583163	0.869754	Heart_Atrial_Appendage
Meta	ENSG00000122783.16	C7orf49	0.548434	0.0101123	0.583394	0.869879	Heart_Atrial_Appendage
Meta	ENSG00000013288.8	MAN2B2	0.548076	0.00502209	0.58364	0.869879	Heart_Atrial_Appendage
Meta	ENSG00000256060.2	TRAPPC2B	0.548074	0.0142444	0.583641	0.869879	Heart_Atrial_Appendage
Meta	ENSG00000087087.18	SRRT	-0.547537	-0.0113921	0.58401	0.870178	Heart_Atrial_Appendage
Meta	ENSG00000230699.2	RP11-54O7.1	-0.547399	-0.011732	0.584104	0.870178	Heart_Atrial_Appendage
Meta	ENSG00000167384.10	ZNF180	-0.546893	-0.0105497	0.584452	0.870484	Heart_Atrial_Appendage
Meta	ENSG00000164039.14	BDH2	0.546717	0.00348514	0.584573	0.870484	Heart_Atrial_Appendage
Meta	ENSG00000204991.10	SPIRE2	-0.545976	-0.00253569	0.585082	0.870667	Heart_Atrial_Appendage
Meta	ENSG00000116885.18	OSCP1	-0.545815	-0.00590586	0.585193	0.870667	Heart_Atrial_Appendage
Meta	ENSG00000130529.15	TRPM4	-0.545739	-0.00654938	0.585245	0.870667	Heart_Atrial_Appendage
Meta	ENSG00000170075.8	GPR37L1	-0.545667	-0.00650911	0.585295	0.870667	Heart_Atrial_Appendage
Meta	ENSG00000187068.2	C3orf70	-0.545582	-0.0102701	0.585354	0.870667	Heart_Atrial_Appendage
Meta	ENSG00000278129.1	ZNF8	-0.545332	-0.0113112	0.585525	0.870727	Heart_Atrial_Appendage
Meta	ENSG00000231252.2	RP11-436K8.1	-0.544314	-0.00927247	0.586225	0.871134	Heart_Atrial_Appendage
Meta	ENSG00000206053.12	HN1L	0.544276	0.00644022	0.586252	0.871134	Heart_Atrial_Appendage
Meta	ENSG00000163131.10	CTSS	0.544161	0.00599348	0.586331	0.871134	Heart_Atrial_Appendage
Meta	ENSG00000197020.10	ZNF100	-0.544121	-0.00159914	0.586358	0.871134	Heart_Atrial_Appendage
Meta	ENSG00000154265.15	ABCA5	0.54376	0.00509944	0.586607	0.871134	Heart_Atrial_Appendage
Meta	ENSG00000161920.9	MED11	0.543757	0.00988417	0.586609	0.871134	Heart_Atrial_Appendage
Meta	ENSG00000258604.1	AL161668.5	-0.543596	-0.0210959	0.586719	0.871134	Heart_Atrial_Appendage
Meta	ENSG00000139182.13	CLSTN3	-0.542402	-0.00355034	0.587542	0.872159	Heart_Atrial_Appendage
Meta	ENSG00000103196.11	CRISPLD2	0.542075	0.0213056	0.587767	0.872298	Heart_Atrial_Appendage
Meta	ENSG00000029639.10	TFB1M	0.541213	0.00578781	0.588361	0.872952	Heart_Atrial_Appendage
Meta	ENSG00000164761.8	TNFRSF11B	0.541052	0.0103547	0.588472	0.872952	Heart_Atrial_Appendage
Meta	ENSG00000188004.9	C1orf204	0.540429	0.0033794	0.588901	0.873261	Heart_Atrial_Appendage
Meta	ENSG00000116525.13	TRIM62	0.540327	0.0246314	0.588972	0.873261	Heart_Atrial_Appendage
Meta	ENSG00000189190.9	ZNF600	0.539826	0.00440096	0.589317	0.873261	Heart_Atrial_Appendage
Meta	ENSG00000182858.13	ALG12	-0.539529	-0.00670144	0.589522	0.873261	Heart_Atrial_Appendage
Meta	ENSG00000123836.14	PFKFB2	-0.539484	-0.00402307	0.589553	0.873261	Heart_Atrial_Appendage
Meta	ENSG00000239642.5	MEIKIN	-0.539466	-0.00338689	0.589565	0.873261	Heart_Atrial_Appendage
Meta	ENSG00000154654.14	NCAM2	-0.539411	-0.00650115	0.589603	0.873261	Heart_Atrial_Appendage
Meta	ENSG00000183421.11	RIPK4	-0.53911	-0.0154997	0.589811	0.873374	Heart_Atrial_Appendage
Meta	ENSG00000168702.17	LRP1B	-0.53862	-0.00195563	0.590149	0.873641	Heart_Atrial_Appendage
Meta	ENSG00000142733.14	MAP3K6	0.538466	0.0189497	0.590255	0.873641	Heart_Atrial_Appendage
Meta	ENSG00000258943.1	RP11-696D21.2	0.537688	0.00854223	0.590792	0.87424	Heart_Atrial_Appendage
Meta	ENSG00000168961.16	LGALS9	0.537331	0.00659736	0.591039	0.87441	Heart_Atrial_Appendage
Meta	ENSG00000137135.17	ARHGEF39	0.536649	0.00615078	0.59151	0.874715	Heart_Atrial_Appendage
Meta	ENSG00000219545.11	UMAD1	-0.536454	-0.0111304	0.591644	0.874715	Heart_Atrial_Appendage
Meta	ENSG00000053372.4	MRTO4	-0.53637	-0.0100171	0.591703	0.874715	Heart_Atrial_Appendage
Meta	ENSG00000205795.4	CYS1	-0.536267	-0.0161227	0.591774	0.874715	Heart_Atrial_Appendage
Meta	ENSG00000243147.7	MRPL33	-0.535574	-0.018068	0.592253	0.87511	Heart_Atrial_Appendage
Meta	ENSG00000176125.4	UFSP1	0.535439	0.00589302	0.592346	0.87511	Heart_Atrial_Appendage
Meta	ENSG00000134824.13	FADS2	0.535078	0.0044966	0.592596	0.87511	Heart_Atrial_Appendage
Meta	ENSG00000198873.11	GRK5	0.534582	0.0274331	0.592939	0.87511	Heart_Atrial_Appendage
Meta	ENSG00000250067.11	YJEFN3	0.534579	0.0106853	0.592941	0.87511	Heart_Atrial_Appendage
Meta	ENSG00000118507.15	AKAP7	0.534553	0.00303985	0.592959	0.87511	Heart_Atrial_Appendage
Meta	ENSG00000169991.10	IFFO2	-0.534543	-0.0104749	0.592966	0.87511	Heart_Atrial_Appendage
Meta	ENSG00000197980.12	LEKR1	0.534211	0.00863593	0.593196	0.875255	Heart_Atrial_Appendage
Meta	ENSG00000187134.13	AKR1C1	-0.533293	-0.00431068	0.593831	0.875508	Heart_Atrial_Appendage
Meta	ENSG00000069849.10	ATP1B3	-0.533149	-0.00877554	0.593931	0.875508	Heart_Atrial_Appendage
Meta	ENSG00000145861.7	C1QTNF2	-0.533052	-0.058878	0.593997	0.875508	Heart_Atrial_Appendage
Meta	ENSG00000188257.10	PLA2G2A	-0.532965	-0.0179245	0.594058	0.875508	Heart_Atrial_Appendage
Meta	ENSG00000268087.1	CTC-429P9.2	-0.532707	-0.00299817	0.594236	0.875508	Heart_Atrial_Appendage
Meta	ENSG00000253696.2	KBTBD11-OT1	0.532194	0.00802161	0.594591	0.875508	Heart_Atrial_Appendage
Meta	ENSG00000163072.15	NOSTRIN	-0.532171	-0.00986556	0.594607	0.875508	Heart_Atrial_Appendage
Meta	ENSG00000214491.8	SEC14L6	0.532127	0.00415416	0.594638	0.875508	Heart_Atrial_Appendage
Meta	ENSG00000136925.14	TSTD2	-0.532076	-0.0255552	0.594673	0.875508	Heart_Atrial_Appendage
Meta	ENSG00000156096.13	UGT2B4	-0.531237	-0.00151033	0.595255	0.875508	Heart_Atrial_Appendage
Meta	ENSG00000116205.12	TCEANC2	-0.531236	-0.00885782	0.595255	0.875508	Heart_Atrial_Appendage
Meta	ENSG00000160439.15	RDH13	-0.530973	-0.00638423	0.595438	0.875508	Heart_Atrial_Appendage
Meta	ENSG00000104687.12	GSR	-0.530862	-0.0237298	0.595515	0.875508	Heart_Atrial_Appendage
Meta	ENSG00000131781.12	FMO5	-0.530757	-0.00789886	0.595587	0.875508	Heart_Atrial_Appendage
Meta	ENSG00000114956.19	DGUOK	0.53061	0.0295017	0.595689	0.875508	Heart_Atrial_Appendage
Meta	ENSG00000104731.13	KLHDC4	0.530529	0.00552707	0.595745	0.875508	Heart_Atrial_Appendage
Meta	ENSG00000185518.11	SV2B	0.530329	0.00822892	0.595884	0.875508	Heart_Atrial_Appendage
Meta	ENSG00000164081.12	TEX264	0.530216	0.0240276	0.595963	0.875508	Heart_Atrial_Appendage
Meta	ENSG00000141258.12	SGSM2	-0.530068	-0.009668	0.596065	0.875508	Heart_Atrial_Appendage
Meta	ENSG00000160072.19	ATAD3B	-0.530051	-0.00636606	0.596077	0.875508	Heart_Atrial_Appendage
Meta	ENSG00000177483.11	RBM44	-0.529954	-0.00400326	0.596144	0.875508	Heart_Atrial_Appendage
Meta	ENSG00000239857.6	GET4	-0.529706	-0.0130863	0.596316	0.87556	Heart_Atrial_Appendage
Meta	ENSG00000132740.8	IGHMBP2	-0.529521	-0.00305679	0.596444	0.87556	Heart_Atrial_Appendage
Meta	ENSG00000163092.19	XIRP2	-0.529152	-0.0208158	0.5967	0.875742	Heart_Atrial_Appendage
Meta	ENSG00000111581.9	NUP107	-0.528337	-0.0042687	0.597266	0.875854	Heart_Atrial_Appendage
Meta	ENSG00000105341.18	ATP5SL	0.528149	0.0109391	0.597396	0.875854	Heart_Atrial_Appendage
Meta	ENSG00000221944.6	TIGD1	-0.528064	-0.0133805	0.597455	0.875854	Heart_Atrial_Appendage
Meta	ENSG00000135074.15	ADAM19	0.527673	0.0108413	0.597726	0.875854	Heart_Atrial_Appendage
Meta	ENSG00000143748.17	NVL	-0.527597	-0.0323729	0.597779	0.875854	Heart_Atrial_Appendage
Meta	ENSG00000182372.9	CLN8	0.527132	0.00388411	0.598102	0.875854	Heart_Atrial_Appendage
Meta	ENSG00000182827.8	ACBD3	-0.527084	-0.0434654	0.598135	0.875854	Heart_Atrial_Appendage
Meta	ENSG00000010030.13	ETV7	-0.527024	-0.00418392	0.598177	0.875854	Heart_Atrial_Appendage
Meta	ENSG00000186994.11	KANK3	-0.526853	-0.00742201	0.598296	0.875854	Heart_Atrial_Appendage
Meta	ENSG00000270039.1	RP11-571M6.17	-0.526811	-0.00505928	0.598325	0.875854	Heart_Atrial_Appendage
Meta	ENSG00000138757.14	G3BP2	0.526802	0.0117332	0.598331	0.875854	Heart_Atrial_Appendage
Meta	ENSG00000196363.9	WDR5	-0.526755	-0.0195899	0.598364	0.875854	Heart_Atrial_Appendage
Meta	ENSG00000152219.4	ARL14EP	0.526423	0.00572189	0.598594	0.875998	Heart_Atrial_Appendage
Meta	ENSG00000044090.8	CUL7	-0.52613	-0.0138561	0.598798	0.876103	Heart_Atrial_Appendage
Meta	ENSG00000256269.7	HMBS	-0.524903	-0.00518923	0.599651	0.877156	Heart_Atrial_Appendage
Meta	ENSG00000226375.1	RP3-395P12.2	0.524522	0.0246899	0.599916	0.87735	Heart_Atrial_Appendage
Meta	ENSG00000135709.12	KIAA0513	-0.523364	-0.0106396	0.600721	0.878334	Heart_Atrial_Appendage
Meta	ENSG00000130803.14	ZNF317	0.522707	0.00861778	0.601178	0.878694	Heart_Atrial_Appendage
Meta	ENSG00000104660.17	LEPROTL1	0.522629	0.00623478	0.601233	0.878694	Heart_Atrial_Appendage
Meta	ENSG00000142675.17	CNKSR1	-0.522298	-0.00316401	0.601463	0.878837	Heart_Atrial_Appendage
Meta	ENSG00000137841.11	PLCB2	0.521559	0.00838832	0.601978	0.87919	Heart_Atrial_Appendage
Meta	ENSG00000186522.14	2025-09-10	0.521399	0.0106164	0.602089	0.87919	Heart_Atrial_Appendage
Meta	ENSG00000182606.14	TRAK1	-0.521379	-0.0120935	0.602103	0.87919	Heart_Atrial_Appendage
Meta	ENSG00000171130.17	ATP6V0E2	0.521037	0.002506	0.602341	0.879343	Heart_Atrial_Appendage
Meta	ENSG00000173917.10	HOXB2	-0.520838	-0.0168701	0.60248	0.879352	Heart_Atrial_Appendage
Meta	ENSG00000111678.10	C12orf57	0.520522	0.0184737	0.6027	0.879479	Heart_Atrial_Appendage
Meta	ENSG00000141013.16	GAS8	-0.519974	-0.00245937	0.603082	0.879843	Heart_Atrial_Appendage
Meta	ENSG00000198843.12	SELENOT	-0.519526	-0.0260019	0.603394	0.879978	Heart_Atrial_Appendage
Meta	ENSG00000165282.13	PIGO	0.519436	0.0174047	0.603457	0.879978	Heart_Atrial_Appendage
Meta	ENSG00000172403.10	SYNPO2	-0.519082	-0.00999544	0.603703	0.879978	Heart_Atrial_Appendage
Meta	ENSG00000180953.11	ST20	-0.518527	-0.00189303	0.604091	0.879978	Heart_Atrial_Appendage
Meta	ENSG00000230658.1	KLHL7-AS1	-0.518203	-0.00177971	0.604317	0.879978	Heart_Atrial_Appendage
Meta	ENSG00000100288.19	CHKB	0.518056	0.00372708	0.604419	0.879978	Heart_Atrial_Appendage
Meta	ENSG00000156273.15	BACH1	-0.518003	-0.0227013	0.604456	0.879978	Heart_Atrial_Appendage
Meta	ENSG00000145781.8	COMMD10	-0.517777	-0.00649187	0.604614	0.879978	Heart_Atrial_Appendage
Meta	ENSG00000273492.5	AP000230.1	-0.517588	-0.0115495	0.604746	0.879978	Heart_Atrial_Appendage
Meta	ENSG00000134463.14	ECHDC3	0.517323	0.0385371	0.60493	0.879978	Heart_Atrial_Appendage
Meta	ENSG00000171202.6	TMEM126A	-0.516945	-0.0406421	0.605195	0.879978	Heart_Atrial_Appendage
Meta	ENSG00000100211.10	CBY1	0.516751	0.0156151	0.60533	0.879978	Heart_Atrial_Appendage
Meta	ENSG00000155463.12	OXA1L	0.516629	0.03102	0.605415	0.879978	Heart_Atrial_Appendage
Meta	ENSG00000158473.6	CD1D	0.516565	0.0060132	0.60546	0.879978	Heart_Atrial_Appendage
Meta	ENSG00000083097.14	DOPEY1	-0.516369	-0.0076922	0.605597	0.879978	Heart_Atrial_Appendage
Meta	ENSG00000140471.16	LINS1	0.516341	0.00616944	0.605616	0.879978	Heart_Atrial_Appendage
Meta	ENSG00000041988.15	THAP3	0.51625	0.00589787	0.60568	0.879978	Heart_Atrial_Appendage
Meta	ENSG00000183336.8	BOLA2	-0.516191	-0.0062915	0.605721	0.879978	Heart_Atrial_Appendage
Meta	ENSG00000065802.11	ASB1	-0.515895	-0.0120675	0.605928	0.879978	Heart_Atrial_Appendage
Meta	ENSG00000085662.13	AKR1B1	-0.515831	-0.00322375	0.605972	0.879978	Heart_Atrial_Appendage
Meta	ENSG00000197937.12	ZNF347	0.515811	0.0179648	0.605986	0.879978	Heart_Atrial_Appendage
Meta	ENSG00000118620.12	ZNF430	-0.515466	-0.0191279	0.606227	0.879978	Heart_Atrial_Appendage
Meta	ENSG00000100023.18	PPIL2	-0.515462	-0.00495199	0.60623	0.879978	Heart_Atrial_Appendage
Meta	ENSG00000168813.16	ZNF507	0.515103	0.00718264	0.606481	0.880149	Heart_Atrial_Appendage
Meta	ENSG00000214194.8	LINC00998	0.514634	0.0425706	0.606809	0.880248	Heart_Atrial_Appendage
Meta	ENSG00000135093.12	USP30	-0.514297	-0.00696158	0.607044	0.880248	Heart_Atrial_Appendage
Meta	ENSG00000131015.4	ULBP2	-0.51394	-0.0110175	0.607294	0.880248	Heart_Atrial_Appendage
Meta	ENSG00000088053.11	GP6	0.513939	0.00684415	0.607295	0.880248	Heart_Atrial_Appendage
Meta	ENSG00000136213.9	CHST12	0.51387	0.00824065	0.607343	0.880248	Heart_Atrial_Appendage
Meta	ENSG00000134574.11	DDB2	-0.513864	-0.00853143	0.607347	0.880248	Heart_Atrial_Appendage
Meta	ENSG00000153037.13	SRP19	-0.513506	-0.00554173	0.607598	0.880418	Heart_Atrial_Appendage
Meta	ENSG00000084207.15	GSTP1	-0.513084	-0.00777074	0.607892	0.88051	Heart_Atrial_Appendage
Meta	ENSG00000168903.8	BTNL3	-0.513035	-0.00248246	0.607927	0.88051	Heart_Atrial_Appendage
Meta	ENSG00000136514.2	RTP4	-0.512731	-0.00553532	0.60814	0.880626	Heart_Atrial_Appendage
Meta	ENSG00000272810.1	U91328.22	-0.512519	-0.00690405	0.608288	0.880643	Heart_Atrial_Appendage
Meta	ENSG00000197415.11	VEPH1	0.512211	0.00439547	0.608504	0.880643	Heart_Atrial_Appendage
Meta	ENSG00000011523.13	CEP68	0.512143	0.00328162	0.608551	0.880643	Heart_Atrial_Appendage
Meta	ENSG00000182586.8	LINC00334	0.511572	0.00565583	0.608951	0.880767	Heart_Atrial_Appendage
Meta	ENSG00000172728.15	FUT10	0.51145	0.00340734	0.609036	0.880767	Heart_Atrial_Appendage
Meta	ENSG00000272777.1	RP11-571L19.8	0.511336	0.00620782	0.609116	0.880767	Heart_Atrial_Appendage
Meta	ENSG00000129465.15	RIPK3	-0.511204	-0.00690302	0.609208	0.880767	Heart_Atrial_Appendage
Meta	ENSG00000204149.10	AGAP6	0.511071	0.00765658	0.609301	0.880767	Heart_Atrial_Appendage
Meta	ENSG00000145692.14	BHMT	-0.510622	-0.00455586	0.609616	0.880786	Heart_Atrial_Appendage
Meta	ENSG00000179715.12	PCED1B	-0.51057	-0.0158652	0.609652	0.880786	Heart_Atrial_Appendage
Meta	ENSG00000168028.13	RPSA	0.510483	0.0063926	0.609713	0.880786	Heart_Atrial_Appendage
Meta	ENSG00000150722.10	PPP1R1C	0.508421	0.00998266	0.611158	0.882315	Heart_Atrial_Appendage
Meta	ENSG00000219438.8	FAM19A5	-0.5084	-0.00603647	0.611173	0.882315	Heart_Atrial_Appendage
Meta	ENSG00000057608.16	GDI2	0.508225	0.0156126	0.611296	0.882315	Heart_Atrial_Appendage
Meta	ENSG00000214013.9	GANC	-0.508212	-0.00931525	0.611305	0.882315	Heart_Atrial_Appendage
Meta	ENSG00000118197.13	DDX59	-0.507964	-0.00289244	0.611479	0.882352	Heart_Atrial_Appendage
Meta	ENSG00000127472.10	PLA2G5	-0.507697	-0.0105498	0.611666	0.882352	Heart_Atrial_Appendage
Meta	ENSG00000081386.12	ZNF510	0.507605	0.0131519	0.611731	0.882352	Heart_Atrial_Appendage
Meta	ENSG00000234492.4	RPL34-AS1	-0.507283	-0.0039243	0.611956	0.88241	Heart_Atrial_Appendage
Meta	ENSG00000173486.12	FKBP2	0.507168	0.00763792	0.612037	0.88241	Heart_Atrial_Appendage
Meta	ENSG00000226051.6	ZNF503-AS1	0.50661	0.00224564	0.612428	0.882782	Heart_Atrial_Appendage
Meta	ENSG00000175634.14	RPS6KB2	0.506409	0.00285738	0.612569	0.882793	Heart_Atrial_Appendage
Meta	ENSG00000160685.13	ZBTB7B	-0.506094	-0.0245791	0.612791	0.88292	Heart_Atrial_Appendage
Meta	ENSG00000253669.3	KB-1732A1.1	-0.505466	-0.01884	0.613232	0.883357	Heart_Atrial_Appendage
Meta	ENSG00000072182.12	ASIC4	0.505251	0.00741904	0.613382	0.883357	Heart_Atrial_Appendage
Meta	ENSG00000007520.3	TSR3	-0.504998	-0.0152155	0.61356	0.883357	Heart_Atrial_Appendage
Meta	ENSG00000143028.8	SYPL2	-0.504902	-0.00291962	0.613628	0.883357	Heart_Atrial_Appendage
Meta	ENSG00000104863.11	LIN7B	0.504493	0.00538275	0.613915	0.88352	Heart_Atrial_Appendage
Meta	ENSG00000139832.4	RAB20	-0.504361	-0.00776827	0.614008	0.88352	Heart_Atrial_Appendage
Meta	ENSG00000175711.8	B3GNTL1	-0.503664	-0.00397482	0.614498	0.883967	Heart_Atrial_Appendage
Meta	ENSG00000204219.9	TCEA3	-0.503539	-0.00936584	0.614586	0.883967	Heart_Atrial_Appendage
Meta	ENSG00000180902.17	D2HGDH	0.503071	0.00324157	0.614915	0.884248	Heart_Atrial_Appendage
Meta	ENSG00000256039.1	RP11-291B21.2	0.502806	0.00894263	0.615101	0.884267	Heart_Atrial_Appendage
Meta	ENSG00000269343.6	ZNF587B	-0.502639	-0.00537014	0.615218	0.884267	Heart_Atrial_Appendage
Meta	ENSG00000100075.9	SLC25A1	0.502482	0.0104225	0.615328	0.884267	Heart_Atrial_Appendage
Meta	ENSG00000089327.14	FXYD5	-0.501863	-0.0295218	0.615764	0.884674	Heart_Atrial_Appendage
Meta	ENSG00000001167.14	NFYA	-0.501234	-0.0138447	0.616207	0.884674	Heart_Atrial_Appendage
Meta	ENSG00000157823.16	AP3S2	-0.501207	-0.00965447	0.616226	0.884674	Heart_Atrial_Appendage
Meta	ENSG00000236740.6	RP11-411K7.1	0.501172	0.00468039	0.61625	0.884674	Heart_Atrial_Appendage
Meta	ENSG00000154743.17	TSEN2	-0.500984	-0.0174244	0.616383	0.884674	Heart_Atrial_Appendage
Meta	ENSG00000259417.2	LINC01314	0.500652	0.00179742	0.616616	0.884674	Heart_Atrial_Appendage
Meta	ENSG00000144791.9	LIMD1	0.500626	0.0036904	0.616634	0.884674	Heart_Atrial_Appendage
Meta	ENSG00000133835.14	HSD17B4	-0.500464	-0.0260842	0.616748	0.884674	Heart_Atrial_Appendage
Meta	ENSG00000146243.13	IRAK1BP1	0.500371	0.00490541	0.616814	0.884674	Heart_Atrial_Appendage
Meta	ENSG00000163586.9	FABP1	-0.499829	-0.00187241	0.617195	0.8849	Heart_Atrial_Appendage
Meta	ENSG00000188522.14	FAM83G	-0.499594	-0.00695557	0.617361	0.8849	Heart_Atrial_Appendage
Meta	ENSG00000116237.15	ICMT	0.499239	0.0127364	0.617611	0.8849	Heart_Atrial_Appendage
Meta	ENSG00000182400.14	TRAPPC6B	-0.499169	-0.00902578	0.617661	0.8849	Heart_Atrial_Appendage
Meta	ENSG00000120075.5	HOXB5	0.499126	0.0149237	0.617691	0.8849	Heart_Atrial_Appendage
Meta	ENSG00000188732.10	FAM221A	0.498995	0.00652975	0.617783	0.8849	Heart_Atrial_Appendage
Meta	ENSG00000080371.5	RAB21	-0.49882	-0.0337878	0.617906	0.8849	Heart_Atrial_Appendage
Meta	ENSG00000133612.18	AGAP3	-0.498489	-0.0229599	0.618139	0.88493	Heart_Atrial_Appendage
Meta	ENSG00000115350.11	POLE4	-0.498183	-0.00903199	0.618355	0.88493	Heart_Atrial_Appendage
Meta	ENSG00000246223.8	LINC01550	0.498132	0.00441124	0.618391	0.88493	Heart_Atrial_Appendage
Meta	ENSG00000283633.1	AC005301.9	-0.498022	-0.00517768	0.618469	0.88493	Heart_Atrial_Appendage
Meta	ENSG00000158113.12	LRRC43	-0.497787	-0.00759003	0.618634	0.88493	Heart_Atrial_Appendage
Meta	ENSG00000141556.20	TBCD	0.497512	0.00664355	0.618828	0.88493	Heart_Atrial_Appendage
Meta	ENSG00000130193.7	THEM6	-0.497348	-0.00781567	0.618944	0.88493	Heart_Atrial_Appendage
Meta	ENSG00000273038.2	RP11-479G22.8	-0.496788	-0.00327265	0.619338	0.88493	Heart_Atrial_Appendage
Meta	ENSG00000133107.14	TRPC4	0.496564	0.00371148	0.619496	0.88493	Heart_Atrial_Appendage
Meta	ENSG00000028839.9	TBPL1	-0.496517	-0.00402924	0.61953	0.88493	Heart_Atrial_Appendage
Meta	ENSG00000264345.1	LINC01894	0.49638	0.00799931	0.619626	0.88493	Heart_Atrial_Appendage
Meta	ENSG00000165626.16	BEND7	0.496198	0.0143875	0.619755	0.88493	Heart_Atrial_Appendage
Meta	ENSG00000240065.7	PSMB9	0.495937	0.00230196	0.619939	0.88493	Heart_Atrial_Appendage
Meta	ENSG00000038427.15	VCAN	-0.495848	-0.015914	0.620002	0.88493	Heart_Atrial_Appendage
Meta	ENSG00000136449.13	MYCBPAP	0.495599	0.00706032	0.620177	0.88493	Heart_Atrial_Appendage
Meta	ENSG00000165661.16	QSOX2	-0.495592	-0.00702499	0.620183	0.88493	Heart_Atrial_Appendage
Meta	ENSG00000054523.17	KIF1B	0.495568	0.00737193	0.620199	0.88493	Heart_Atrial_Appendage
Meta	ENSG00000188305.5	C19orf35	-0.495268	-0.0209528	0.620411	0.885041	Heart_Atrial_Appendage
Meta	ENSG00000123219.12	CENPK	-0.494418	-0.00672321	0.621011	0.885544	Heart_Atrial_Appendage
Meta	ENSG00000173409.13	ARV1	0.494039	0.010937	0.621279	0.885544	Heart_Atrial_Appendage
Meta	ENSG00000231437.3	LINC01750	0.493515	0.00413714	0.621649	0.885544	Heart_Atrial_Appendage
Meta	ENSG00000214870.8	AC004540.5	0.493477	0.00491442	0.621675	0.885544	Heart_Atrial_Appendage
Meta	ENSG00000251432.6	RP11-420A23.1	-0.493454	-0.0023781	0.621692	0.885544	Heart_Atrial_Appendage
Meta	ENSG00000116459.10	ATP5F1	-0.493365	-0.0276978	0.621755	0.885544	Heart_Atrial_Appendage
Meta	ENSG00000167615.16	LENG8	-0.493324	-0.0110618	0.621784	0.885544	Heart_Atrial_Appendage
Meta	ENSG00000196391.10	ZNF774	-0.493254	-0.0047279	0.621833	0.885544	Heart_Atrial_Appendage
Meta	ENSG00000271119.1	CTD-2012J19.3	-0.492983	-0.00783862	0.622025	0.885626	Heart_Atrial_Appendage
Meta	ENSG00000141068.13	KSR1	-0.492499	-0.0147788	0.622367	0.885923	Heart_Atrial_Appendage
Meta	ENSG00000163155.11	LYSMD1	0.492179	0.0057379	0.622592	0.886054	Heart_Atrial_Appendage
Meta	ENSG00000150093.18	ITGB1	-0.491554	-0.0217211	0.623035	0.886256	Heart_Atrial_Appendage
Meta	ENSG00000182853.11	VMO1	-0.491498	-0.00803908	0.623074	0.886256	Heart_Atrial_Appendage
Meta	ENSG00000170113.15	NIPA1	0.491381	0.00865541	0.623157	0.886256	Heart_Atrial_Appendage
Meta	ENSG00000182054.9	IDH2	-0.491221	-0.0109924	0.62327	0.886256	Heart_Atrial_Appendage
Meta	ENSG00000115084.13	SLC35F5	-0.491031	-0.0165349	0.623405	0.886257	Heart_Atrial_Appendage
Meta	ENSG00000112394.16	SLC16A10	0.490687	0.00437784	0.623648	0.886413	Heart_Atrial_Appendage
Meta	ENSG00000157637.12	SLC38A10	0.489196	0.00477933	0.624703	0.887608	Heart_Atrial_Appendage
Meta	ENSG00000258572.1	RP11-1070N10.3	-0.489119	-0.00436043	0.624757	0.887608	Heart_Atrial_Appendage
Meta	ENSG00000158691.14	ZSCAN12	0.488363	0.00466671	0.625293	0.888178	Heart_Atrial_Appendage
Meta	ENSG00000139197.10	PEX5	-0.488001	-0.0028681	0.625549	0.888189	Heart_Atrial_Appendage
Meta	ENSG00000172159.15	FRMD3	-0.487938	-0.00760096	0.625594	0.888189	Heart_Atrial_Appendage
Meta	ENSG00000188612.11	SUMO2	0.487784	0.0352594	0.625703	0.888189	Heart_Atrial_Appendage
Meta	ENSG00000204130.12	RUFY2	0.487395	0.0156936	0.625978	0.888314	Heart_Atrial_Appendage
Meta	ENSG00000203705.10	TATDN3	-0.487281	-0.0143807	0.626059	0.888314	Heart_Atrial_Appendage
Meta	ENSG00000116194.12	ANGPTL1	-0.486781	-0.011515	0.626414	0.888627	Heart_Atrial_Appendage
Meta	ENSG00000225978.3	HAR1A	-0.486075	-0.0157456	0.626914	0.889146	Heart_Atrial_Appendage
Meta	ENSG00000186364.11	NUDT17	0.485551	0.00484734	0.627286	0.889337	Heart_Atrial_Appendage
Meta	ENSG00000272732.1	RP5-1159O4.2	-0.484956	-0.00592597	0.627708	0.889337	Heart_Atrial_Appendage
Meta	ENSG00000144895.11	EIF2A	0.48485	0.00740013	0.627783	0.889337	Heart_Atrial_Appendage
Meta	ENSG00000224957.5	LINC01266	0.484643	0.00797864	0.62793	0.889337	Heart_Atrial_Appendage
Meta	ENSG00000186020.12	ZNF529	-0.484587	-0.0103923	0.62797	0.889337	Heart_Atrial_Appendage
Meta	ENSG00000162390.17	ACOT11	-0.484536	-0.0111848	0.628006	0.889337	Heart_Atrial_Appendage
Meta	ENSG00000251580.1	RP11-539L10.3	0.484336	0.00298798	0.628148	0.889337	Heart_Atrial_Appendage
Meta	ENSG00000133872.13	SARAF	0.484262	0.00528778	0.6282	0.889337	Heart_Atrial_Appendage
Meta	ENSG00000146242.8	TPBG	-0.484182	-0.00880014	0.628257	0.889337	Heart_Atrial_Appendage
Meta	ENSG00000198000.11	NOL8	-0.483169	-0.0107801	0.628976	0.889786	Heart_Atrial_Appendage
Meta	ENSG00000102755.11	FLT1	0.483145	0.0147945	0.628993	0.889786	Heart_Atrial_Appendage
Meta	ENSG00000140995.16	DEF8	-0.482944	-0.00776519	0.629135	0.889786	Heart_Atrial_Appendage
Meta	ENSG00000232855.6	AF131217.1	0.482859	0.00625851	0.629196	0.889786	Heart_Atrial_Appendage
Meta	ENSG00000021574.11	SPAST	-0.482072	-0.00746228	0.629755	0.889786	Heart_Atrial_Appendage
Meta	ENSG00000162643.12	WDR63	0.482027	0.015037	0.629787	0.889786	Heart_Atrial_Appendage
Meta	ENSG00000161798.6	AQP5	0.481976	0.0128577	0.629823	0.889786	Heart_Atrial_Appendage
Meta	ENSG00000196670.13	ZFP62	0.481714	0.00487791	0.630009	0.889786	Heart_Atrial_Appendage
Meta	ENSG00000115840.13	SLC25A12	0.481587	0.0195144	0.630099	0.889786	Heart_Atrial_Appendage
Meta	ENSG00000160886.13	LY6K	0.481403	0.00699718	0.63023	0.889786	Heart_Atrial_Appendage
Meta	ENSG00000167972.13	ABCA3	0.481281	0.0158975	0.630317	0.889786	Heart_Atrial_Appendage
Meta	ENSG00000148814.17	LRRC27	0.481054	0.00422081	0.630478	0.889786	Heart_Atrial_Appendage
Meta	ENSG00000168522.12	FNTA	0.480872	0.00765308	0.630608	0.889786	Heart_Atrial_Appendage
Meta	ENSG00000140307.10	GTF2A2	-0.480798	-0.00540759	0.63066	0.889786	Heart_Atrial_Appendage
Meta	ENSG00000127481.14	UBR4	-0.480791	-0.021301	0.630665	0.889786	Heart_Atrial_Appendage
Meta	ENSG00000146587.17	RBAK	-0.480708	-0.00630465	0.630724	0.889786	Heart_Atrial_Appendage
Meta	ENSG00000187049.9	TMEM216	-0.48039	-0.0056007	0.63095	0.889915	Heart_Atrial_Appendage
Meta	ENSG00000172795.15	DCP2	-0.480027	-0.00662807	0.631209	0.889924	Heart_Atrial_Appendage
Meta	ENSG00000197816.13	CCDC180	-0.480004	-0.0118597	0.631225	0.889924	Heart_Atrial_Appendage
Meta	ENSG00000152253.8	SPC25	0.47978	0.00212007	0.631384	0.889958	Heart_Atrial_Appendage
Meta	ENSG00000169189.16	NSMCE1	0.479219	0.00765676	0.631783	0.890197	Heart_Atrial_Appendage
Meta	ENSG00000122512.14	PMS2	0.479164	0.00353035	0.631822	0.890197	Heart_Atrial_Appendage
Meta	ENSG00000079950.13	STX7	-0.478649	-0.00562479	0.632188	0.890241	Heart_Atrial_Appendage
Meta	ENSG00000127022.14	CANX	-0.478633	-0.00865404	0.6322	0.890241	Heart_Atrial_Appendage
Meta	ENSG00000122674.11	CCZ1	-0.478553	-0.00165122	0.632257	0.890241	Heart_Atrial_Appendage
Meta	ENSG00000151338.18	MIPOL1	-0.477968	-0.0109883	0.632673	0.890268	Heart_Atrial_Appendage
Meta	ENSG00000006125.17	AP2B1	-0.477597	-0.0514263	0.632937	0.890268	Heart_Atrial_Appendage
Meta	ENSG00000162341.16	TPCN2	-0.47741	-0.0108435	0.63307	0.890268	Heart_Atrial_Appendage
Meta	ENSG00000213949.8	ITGA1	0.477393	0.0246996	0.633083	0.890268	Heart_Atrial_Appendage
Meta	ENSG00000125826.20	RBCK1	-0.477212	-0.0113711	0.633211	0.890268	Heart_Atrial_Appendage
Meta	ENSG00000138246.15	DNAJC13	-0.476852	-0.0494436	0.633468	0.890268	Heart_Atrial_Appendage
Meta	ENSG00000094755.16	GABRP	0.476736	0.00498768	0.63355	0.890268	Heart_Atrial_Appendage
Meta	ENSG00000256433.2	RP1-102E24.8	-0.47662	-0.00509676	0.633633	0.890268	Heart_Atrial_Appendage
Meta	ENSG00000121940.15	CLCC1	0.476453	0.0115606	0.633752	0.890268	Heart_Atrial_Appendage
Meta	ENSG00000023909.9	GCLM	-0.476427	-0.00684227	0.63377	0.890268	Heart_Atrial_Appendage
Meta	ENSG00000132906.17	CASP9	0.476399	0.00346313	0.63379	0.890268	Heart_Atrial_Appendage
Meta	ENSG00000212127.5	TAS2R14	-0.47626	-0.00580088	0.633889	0.890268	Heart_Atrial_Appendage
Meta	ENSG00000196584.2	XRCC2	0.476031	0.00543025	0.634053	0.890309	Heart_Atrial_Appendage
Meta	ENSG00000143365.17	RORC	0.47557	0.00373818	0.634381	0.890581	Heart_Atrial_Appendage
Meta	ENSG00000137944.17	KYAT3	-0.474591	-0.00234199	0.635078	0.891192	Heart_Atrial_Appendage
Meta	ENSG00000136383.6	ALPK3	0.474371	0.0140516	0.635235	0.891192	Heart_Atrial_Appendage
Meta	ENSG00000142606.15	MMEL1	-0.474206	-0.00754302	0.635353	0.891192	Heart_Atrial_Appendage
Meta	ENSG00000261455.1	LINC01003	-0.474161	-0.00283437	0.635385	0.891192	Heart_Atrial_Appendage
Meta	ENSG00000117226.11	GBP3	0.473988	0.00172565	0.635508	0.891192	Heart_Atrial_Appendage
Meta	ENSG00000158062.20	UBXN11	-0.473827	-0.00802086	0.635624	0.891192	Heart_Atrial_Appendage
Meta	ENSG00000189120.4	SP6	0.473076	0.00289732	0.636159	0.891753	Heart_Atrial_Appendage
Meta	ENSG00000112319.17	EYA4	-0.472164	-0.00415449	0.63681	0.891983	Heart_Atrial_Appendage
Meta	ENSG00000111676.14	ATN1	0.472164	0.00560274	0.63681	0.891983	Heart_Atrial_Appendage
Meta	ENSG00000178796.12	RIIAD1	0.472117	0.00226441	0.636843	0.891983	Heart_Atrial_Appendage
Meta	ENSG00000175040.5	CHST2	0.472092	0.00532181	0.636861	0.891983	Heart_Atrial_Appendage
Meta	ENSG00000197536.11	C5orf56	0.471541	0.004545	0.637254	0.892345	Heart_Atrial_Appendage
Meta	ENSG00000158457.5	TSPAN33	0.470903	0.00532182	0.63771	0.89247	Heart_Atrial_Appendage
Meta	ENSG00000213057.5	C1orf220	0.470732	0.00908086	0.637832	0.89247	Heart_Atrial_Appendage
Meta	ENSG00000027697.13	IFNGR1	-0.470718	-0.00880673	0.637842	0.89247	Heart_Atrial_Appendage
Meta	ENSG00000115274.14	INO80B	-0.47066	-0.00807555	0.637883	0.89247	Heart_Atrial_Appendage
Meta	ENSG00000138785.14	INTS12	-0.469861	-0.0128583	0.638454	0.892718	Heart_Atrial_Appendage
Meta	ENSG00000244476.2	ERVFRD-1	0.469584	0.00268921	0.638652	0.892718	Heart_Atrial_Appendage
Meta	ENSG00000121691.4	CAT	-0.469449	-0.0038239	0.638749	0.892718	Heart_Atrial_Appendage
Meta	ENSG00000172006.11	ZNF554	0.469433	0.0186084	0.63876	0.892718	Heart_Atrial_Appendage
Meta	ENSG00000156381.8	ANKRD9	-0.4692	-0.0112814	0.638927	0.892718	Heart_Atrial_Appendage
Meta	ENSG00000128891.15	C15orf57	-0.469163	-0.00202065	0.638953	0.892718	Heart_Atrial_Appendage
Meta	ENSG00000050628.20	PTGER3	0.469068	0.00734738	0.639021	0.892718	Heart_Atrial_Appendage
Meta	ENSG00000133466.13	C1QTNF6	-0.468903	-0.00791202	0.639139	0.892718	Heart_Atrial_Appendage
Meta	ENSG00000117586.10	TNFSF4	-0.468408	-0.00262642	0.639493	0.892947	Heart_Atrial_Appendage
Meta	ENSG00000175643.8	RMI2	0.467946	0.00238506	0.639823	0.892947	Heart_Atrial_Appendage
Meta	ENSG00000231971.5	RP11-557H15.3	-0.467787	-0.00468875	0.639937	0.892947	Heart_Atrial_Appendage
Meta	ENSG00000250075.5	RP11-584P21.2	0.467679	0.00432198	0.640014	0.892947	Heart_Atrial_Appendage
Meta	ENSG00000187123.14	LYPD6	0.46759	0.0147701	0.640077	0.892947	Heart_Atrial_Appendage
Meta	ENSG00000175376.8	EIF1AD	-0.467265	-0.0144096	0.64031	0.892947	Heart_Atrial_Appendage
Meta	ENSG00000054938.15	CHRDL2	0.466976	0.00571608	0.640517	0.892947	Heart_Atrial_Appendage
Meta	ENSG00000175063.16	UBE2C	-0.466719	-0.011782	0.640701	0.892947	Heart_Atrial_Appendage
Meta	ENSG00000131697.17	NPHP4	-0.466376	-0.00701259	0.640946	0.892947	Heart_Atrial_Appendage
Meta	ENSG00000135002.11	RFK	0.466247	0.0096005	0.641038	0.892947	Heart_Atrial_Appendage
Meta	ENSG00000214189.8	ZNF788	0.466208	0.0105379	0.641067	0.892947	Heart_Atrial_Appendage
Meta	ENSG00000226822.2	RP11-356N1.2	0.466054	0.00341144	0.641177	0.892947	Heart_Atrial_Appendage
Meta	ENSG00000095713.13	CRTAC1	0.465929	0.00281061	0.641266	0.892947	Heart_Atrial_Appendage
Meta	ENSG00000165271.16	NOL6	-0.465399	-0.00463665	0.641646	0.892947	Heart_Atrial_Appendage
Meta	ENSG00000082196.20	C1QTNF3	0.465356	0.00901418	0.641677	0.892947	Heart_Atrial_Appendage
Meta	ENSG00000116350.16	SRSF4	-0.465289	-0.0138909	0.641724	0.892947	Heart_Atrial_Appendage
Meta	ENSG00000136193.16	SCRN1	-0.465286	-0.0109504	0.641727	0.892947	Heart_Atrial_Appendage
Meta	ENSG00000174945.13	AMZ1	-0.465259	-0.00816752	0.641746	0.892947	Heart_Atrial_Appendage
Meta	ENSG00000162009.8	SSTR5	-0.464663	-0.00658609	0.642173	0.892947	Heart_Atrial_Appendage
Meta	ENSG00000120693.13	SMAD9	0.464501	0.00511859	0.642289	0.892947	Heart_Atrial_Appendage
Meta	ENSG00000224934.2	RP11-441O15.3	-0.464357	-0.0101598	0.642392	0.892947	Heart_Atrial_Appendage
Meta	ENSG00000178381.11	ZFAND2A	0.464288	0.00275195	0.642442	0.892947	Heart_Atrial_Appendage
Meta	ENSG00000164144.15	ARFIP1	-0.464246	-0.00565322	0.642472	0.892947	Heart_Atrial_Appendage
Meta	ENSG00000100483.13	VCPKMT	0.464111	0.00895589	0.642568	0.892947	Heart_Atrial_Appendage
Meta	ENSG00000106733.20	NMRK1	0.463944	0.00155718	0.642688	0.892947	Heart_Atrial_Appendage
Meta	ENSG00000269895.1	AP000654.4	-0.46343	-0.00786519	0.643056	0.892947	Heart_Atrial_Appendage
Meta	ENSG00000179299.16	NSUN7	-0.463421	-0.00574301	0.643063	0.892947	Heart_Atrial_Appendage
Meta	ENSG00000130540.13	SULT4A1	-0.462928	-0.00740724	0.643416	0.892947	Heart_Atrial_Appendage
Meta	ENSG00000172264.16	MACROD2	-0.462521	-0.01694	0.643708	0.892947	Heart_Atrial_Appendage
Meta	ENSG00000127952.16	STYXL1	-0.462434	-0.00193257	0.64377	0.892947	Heart_Atrial_Appendage
Meta	ENSG00000143418.19	CERS2	0.462265	0.0333183	0.643891	0.892947	Heart_Atrial_Appendage
Meta	ENSG00000154803.12	FLCN	-0.462227	-0.00134018	0.643918	0.892947	Heart_Atrial_Appendage
Meta	ENSG00000072832.14	CRMP1	0.462166	0.00478954	0.643963	0.892947	Heart_Atrial_Appendage
Meta	ENSG00000179564.3	LSMEM2	0.461949	0.0153499	0.644118	0.892947	Heart_Atrial_Appendage
Meta	ENSG00000066468.22	FGFR2	0.461652	0.0108302	0.644331	0.892947	Heart_Atrial_Appendage
Meta	ENSG00000240038.6	AMY2B	0.461566	0.00688535	0.644393	0.892947	Heart_Atrial_Appendage
Meta	ENSG00000146263.11	MMS22L	0.461529	0.0134993	0.644419	0.892947	Heart_Atrial_Appendage
Meta	ENSG00000093134.14	VNN3	0.461286	0.00698869	0.644593	0.892947	Heart_Atrial_Appendage
Meta	ENSG00000130038.9	CRACR2A	0.461184	0.00608074	0.644667	0.892947	Heart_Atrial_Appendage
Meta	ENSG00000121064.12	SCPEP1	0.461142	0.00361261	0.644697	0.892947	Heart_Atrial_Appendage
Meta	ENSG00000178053.17	MLF1	0.460337	0.00683206	0.645275	0.893156	Heart_Atrial_Appendage
Meta	ENSG00000137806.8	NDUFAF1	0.459931	0.00290587	0.645565	0.893156	Heart_Atrial_Appendage
Meta	ENSG00000138650.8	PCDH10	0.459737	0.00830766	0.645705	0.893156	Heart_Atrial_Appendage
Meta	ENSG00000165475.13	CRYL1	-0.459736	-0.00486657	0.645706	0.893156	Heart_Atrial_Appendage
Meta	ENSG00000173376.13	NDNF	0.459606	0.00391704	0.645799	0.893156	Heart_Atrial_Appendage
Meta	ENSG00000165555.9	NOXRED1	0.459513	0.00509855	0.645866	0.893156	Heart_Atrial_Appendage
Meta	ENSG00000231389.7	HLA-DPA1	0.459443	0.00565369	0.645916	0.893156	Heart_Atrial_Appendage
Meta	ENSG00000109180.14	OCIAD1	0.459382	0.0106529	0.64596	0.893156	Heart_Atrial_Appendage
Meta	ENSG00000156261.12	CCT8	-0.45924	-0.0216966	0.646061	0.893156	Heart_Atrial_Appendage
Meta	ENSG00000273036.2	FAM95C	-0.458787	-0.00700003	0.646387	0.89342	Heart_Atrial_Appendage
Meta	ENSG00000135999.11	EPC2	0.458346	0.0156559	0.646704	0.893624	Heart_Atrial_Appendage
Meta	ENSG00000089154.10	GCN1	0.458205	0.00508111	0.646805	0.893624	Heart_Atrial_Appendage
Meta	ENSG00000157578.13	LCA5L	-0.45789	-0.0017023	0.647031	0.893705	Heart_Atrial_Appendage
Meta	ENSG00000139651.10	ZNF740	0.45766	0.0178628	0.647196	0.893705	Heart_Atrial_Appendage
Meta	ENSG00000148483.8	TMEM236	-0.457561	-0.00524728	0.647268	0.893705	Heart_Atrial_Appendage
Meta	ENSG00000066136.20	NFYC	-0.457015	-0.0365539	0.64766	0.893817	Heart_Atrial_Appendage
Meta	ENSG00000050767.15	COL23A1	0.45696	0.0022984	0.6477	0.893817	Heart_Atrial_Appendage
Meta	ENSG00000136542.8	GALNT5	0.456885	0.0214195	0.647754	0.893817	Heart_Atrial_Appendage
Meta	ENSG00000184428.12	TOP1MT	0.456468	0.00726883	0.648053	0.893859	Heart_Atrial_Appendage
Meta	ENSG00000125871.13	MGME1	0.45626	0.0038114	0.648203	0.893859	Heart_Atrial_Appendage
Meta	ENSG00000171860.4	C3AR1	0.456172	0.00776138	0.648266	0.893859	Heart_Atrial_Appendage
Meta	ENSG00000164978.17	NUDT2	-0.456091	-0.00164324	0.648325	0.893859	Heart_Atrial_Appendage
Meta	ENSG00000246375.2	RP11-10L7.1	-0.455465	-0.00145533	0.648775	0.894174	Heart_Atrial_Appendage
Meta	ENSG00000188051.6	TMEM221	-0.455398	-0.00450896	0.648823	0.894174	Heart_Atrial_Appendage
Meta	ENSG00000183864.4	TOB2	-0.454511	-0.00621992	0.649461	0.894867	Heart_Atrial_Appendage
Meta	ENSG00000259687.1	LINC01220	0.454033	0.00673771	0.649805	0.895155	Heart_Atrial_Appendage
Meta	ENSG00000179218.13	CALR	0.453457	0.0166888	0.650219	0.895539	Heart_Atrial_Appendage
Meta	ENSG00000255284.1	AP006621.5	-0.452949	-0.00248763	0.650585	0.895857	Heart_Atrial_Appendage
Meta	ENSG00000083812.11	ZNF324	-0.452547	-0.0155974	0.650875	0.896069	Heart_Atrial_Appendage
Meta	ENSG00000165487.13	MICU2	0.451859	0.0147556	0.65137	0.896565	Heart_Atrial_Appendage
Meta	ENSG00000100028.11	SNRPD3	-0.451645	0.0028218	0.651525	0.896574	Heart_Atrial_Appendage
Meta	ENSG00000163702.18	IL17RC	-0.451475	-0.00335023	0.651647	0.896574	Heart_Atrial_Appendage
Meta	ENSG00000221983.7	UBA52	0.450862	0.00782227	0.652089	0.896995	Heart_Atrial_Appendage
Meta	ENSG00000114115.9	RBP1	0.450506	0.00687709	0.652346	0.89711	Heart_Atrial_Appendage
Meta	ENSG00000105894.11	PTN	0.45037	0.00231846	0.652444	0.89711	Heart_Atrial_Appendage
Meta	ENSG00000172716.16	SLFN11	0.450093	0.00819273	0.652643	0.897119	Heart_Atrial_Appendage
Meta	ENSG00000089063.14	TMEM230	0.449965	0.00485121	0.652736	0.897119	Heart_Atrial_Appendage
Meta	ENSG00000164855.15	TMEM184A	-0.449586	-0.00440906	0.653009	0.897119	Heart_Atrial_Appendage
Meta	ENSG00000084674.14	APOB	0.449532	0.00932707	0.653048	0.897119	Heart_Atrial_Appendage
Meta	ENSG00000071575.11	TRIB2	-0.449422	-0.0218524	0.653128	0.897119	Heart_Atrial_Appendage
Meta	ENSG00000114166.7	KAT2B	0.449137	0.0111053	0.653332	0.89714	Heart_Atrial_Appendage
Meta	ENSG00000127252.5	HRASLS	-0.448851	-0.0080839	0.653539	0.89714	Heart_Atrial_Appendage
Meta	ENSG00000213221.4	DNLZ	0.448837	0.00156708	0.653549	0.89714	Heart_Atrial_Appendage
Meta	ENSG00000164620.8	RELL2	-0.448535	-0.0102448	0.653767	0.897253	Heart_Atrial_Appendage
Meta	ENSG00000167220.11	HDHD2	-0.447888	-0.0162716	0.654234	0.897708	Heart_Atrial_Appendage
Meta	ENSG00000151470.12	C4orf33	-0.447339	-0.00809215	0.65463	0.897953	Heart_Atrial_Appendage
Meta	ENSG00000165424.6	ZCCHC24	-0.447262	-0.00615312	0.654686	0.897953	Heart_Atrial_Appendage
Meta	ENSG00000198040.10	ZNF84	0.447077	0.00697067	0.65482	0.897953	Heart_Atrial_Appendage
Meta	ENSG00000105877.17	DNAH11	0.446694	0.00251505	0.655096	0.898134	Heart_Atrial_Appendage
Meta	ENSG00000073754.5	CD5L	0.446519	0.00906841	0.655223	0.898134	Heart_Atrial_Appendage
Meta	ENSG00000225383.7	SFTA1P	0.446308	0.00515829	0.655375	0.898156	Heart_Atrial_Appendage
Meta	ENSG00000025708.13	TYMP	0.445887	0.00330546	0.655679	0.898387	Heart_Atrial_Appendage
Meta	ENSG00000134709.10	HOOK1	-0.445621	-0.0105855	0.655871	0.898464	Heart_Atrial_Appendage
Meta	ENSG00000160352.15	ZNF714	0.445381	0.0101262	0.656044	0.898516	Heart_Atrial_Appendage
Meta	ENSG00000141401.11	IMPA2	-0.44509	-0.00783642	0.656255	0.898619	Heart_Atrial_Appendage
Meta	ENSG00000073150.13	PANX2	-0.444713	-0.0036196	0.656527	0.898805	Heart_Atrial_Appendage
Meta	ENSG00000260633.1	RP11-375I20.6	-0.444067	-0.00244834	0.656994	0.89915	Heart_Atrial_Appendage
Meta	ENSG00000172031.6	EPHX4	0.443989	0.00914833	0.65705	0.89915	Heart_Atrial_Appendage
Meta	ENSG00000138382.14	METTL5	0.443786	0.00441077	0.657197	0.899165	Heart_Atrial_Appendage
Meta	ENSG00000136048.13	DRAM1	0.442659	0.00423534	0.658012	0.900081	Heart_Atrial_Appendage
Meta	ENSG00000140575.12	IQGAP1	0.442329	0.00322767	0.658251	0.900081	Heart_Atrial_Appendage
Meta	ENSG00000107554.16	DNMBP	0.442297	0.00264771	0.658274	0.900081	Heart_Atrial_Appendage
Meta	ENSG00000154328.15	NEIL2	0.442099	0.00399201	0.658418	0.900091	Heart_Atrial_Appendage
Meta	ENSG00000160294.10	MCM3AP	-0.441784	-0.00536109	0.658645	0.900216	Heart_Atrial_Appendage
Meta	ENSG00000149532.15	CPSF7	-0.441476	-0.00484927	0.658868	0.900335	Heart_Atrial_Appendage
Meta	ENSG00000071994.10	PDCD2	-0.441	-0.0099398	0.659213	0.900394	Heart_Atrial_Appendage
Meta	ENSG00000172548.14	NIPAL4	-0.44056	-0.0120426	0.659531	0.900394	Heart_Atrial_Appendage
Meta	ENSG00000153551.13	CMTM7	-0.440508	-0.00883325	0.659569	0.900394	Heart_Atrial_Appendage
Meta	ENSG00000168724.14	DNAJC21	-0.440497	-0.0120683	0.659577	0.900394	Heart_Atrial_Appendage
Meta	ENSG00000113971.19	NPHP3	0.440478	0.00246421	0.659591	0.900394	Heart_Atrial_Appendage
Meta	ENSG00000105501.12	SIGLEC5	-0.440156	-0.0036012	0.659824	0.900527	Heart_Atrial_Appendage
Meta	ENSG00000267391.4	RP11-1151B14.3	0.43987	0.00241782	0.660031	0.900563	Heart_Atrial_Appendage
Meta	ENSG00000260693.1	AC026150.8	-0.439479	-0.00944671	0.660315	0.900563	Heart_Atrial_Appendage
Meta	ENSG00000198168.8	SVIP	0.439419	0.00553982	0.660358	0.900563	Heart_Atrial_Appendage
Meta	ENSG00000248874.5	C5orf17	0.439368	0.00256638	0.660395	0.900563	Heart_Atrial_Appendage
Meta	ENSG00000167210.16	LOXHD1	0.439054	0.00398095	0.660623	0.900673	Heart_Atrial_Appendage
Meta	ENSG00000232098.3	CTD-2619J13.14	0.438881	0.00169396	0.660747	0.900673	Heart_Atrial_Appendage
Meta	ENSG00000136425.12	CIB2	0.437374	0.00327395	0.66184	0.901923	Heart_Atrial_Appendage
Meta	ENSG00000166436.15	TRIM66	0.437122	0.00222596	0.662023	0.901923	Heart_Atrial_Appendage
Meta	ENSG00000123892.11	RAB38	-0.436908	-0.0042557	0.662178	0.901923	Heart_Atrial_Appendage
Meta	ENSG00000272983.1	RP11-508N22.12	-0.436865	-0.00463505	0.662209	0.901923	Heart_Atrial_Appendage
Meta	ENSG00000105556.11	MIER2	0.436171	0.00571955	0.662712	0.902142	Heart_Atrial_Appendage
Meta	ENSG00000152217.16	SETBP1	0.435898	0.0110999	0.662911	0.902142	Heart_Atrial_Appendage
Meta	ENSG00000100991.11	TRPC4AP	0.43588	0.00783551	0.662924	0.902142	Heart_Atrial_Appendage
Meta	ENSG00000116752.5	BCAS2	0.435679	0.00676091	0.66307	0.902142	Heart_Atrial_Appendage
Meta	ENSG00000081320.10	STK17B	-0.435409	-0.0162767	0.663265	0.902142	Heart_Atrial_Appendage
Meta	ENSG00000157693.14	TMEM268	-0.435407	-0.00916061	0.663267	0.902142	Heart_Atrial_Appendage
Meta	ENSG00000140470.13	ADAMTS17	0.435329	0.00413184	0.663324	0.902142	Heart_Atrial_Appendage
Meta	ENSG00000269190.5	FBXO17	-0.434954	-0.00762629	0.663596	0.902327	Heart_Atrial_Appendage
Meta	ENSG00000164300.16	SERINC5	0.434306	0.00523878	0.664066	0.902639	Heart_Atrial_Appendage
Meta	ENSG00000203880.11	PCMTD2	0.433901	0.0167995	0.66436	0.902639	Heart_Atrial_Appendage
Meta	ENSG00000196511.14	TPK1	-0.433869	-0.00453701	0.664383	0.902639	Heart_Atrial_Appendage
Meta	ENSG00000108771.12	DHX58	-0.433521	-0.00423894	0.664637	0.902639	Heart_Atrial_Appendage
Meta	ENSG00000138750.14	NUP54	0.433379	0.00385787	0.664739	0.902639	Heart_Atrial_Appendage
Meta	ENSG00000100342.20	APOL1	-0.433332	-0.0100871	0.664774	0.902639	Heart_Atrial_Appendage
Meta	ENSG00000169062.14	UPF3A	0.433324	0.00714572	0.66478	0.902639	Heart_Atrial_Appendage
Meta	ENSG00000121933.18	TMIGD3	-0.432918	-0.00495557	0.665074	0.902766	Heart_Atrial_Appendage
Meta	ENSG00000111665.11	CDCA3	-0.43266	-0.00220632	0.665262	0.902766	Heart_Atrial_Appendage
Meta	ENSG00000267058.1	RP11-15A1.3	-0.432445	-0.00977915	0.665418	0.902766	Heart_Atrial_Appendage
Meta	ENSG00000168899.4	VAMP5	-0.432329	-0.0104034	0.665502	0.902766	Heart_Atrial_Appendage
Meta	ENSG00000100053.9	CRYBB3	-0.432257	-0.00168814	0.665555	0.902766	Heart_Atrial_Appendage
Meta	ENSG00000112562.18	SMOC2	0.43204	0.00635254	0.665713	0.902795	Heart_Atrial_Appendage
Meta	ENSG00000147813.15	NAPRT	-0.431592	-0.00231509	0.666038	0.903052	Heart_Atrial_Appendage
Meta	ENSG00000109047.7	RCVRN	0.431283	0.00176423	0.666263	0.903171	Heart_Atrial_Appendage
Meta	ENSG00000152315.4	KCNK13	-0.430986	-0.0068909	0.666478	0.903279	Heart_Atrial_Appendage
Meta	ENSG00000204514.9	ZNF814	0.429957	0.00324311	0.667227	0.90368	Heart_Atrial_Appendage
Meta	ENSG00000172890.11	NADSYN1	0.429945	0.00331645	0.667235	0.90368	Heart_Atrial_Appendage
Meta	ENSG00000116288.12	PARK7	0.429858	0.0115882	0.667299	0.90368	Heart_Atrial_Appendage
Meta	ENSG00000234409.6	CCDC188	0.429796	0.00882947	0.667344	0.90368	Heart_Atrial_Appendage
Meta	ENSG00000065485.19	PDIA5	-0.429472	-0.00836193	0.66758	0.90368	Heart_Atrial_Appendage
Meta	ENSG00000177663.13	IL17RA	0.429453	0.00288097	0.667593	0.90368	Heart_Atrial_Appendage
Meta	ENSG00000197444.9	OGDHL	-0.429071	-0.00269403	0.667872	0.9037	Heart_Atrial_Appendage
Meta	ENSG00000143442.21	POGZ	0.429058	0.0106353	0.667881	0.9037	Heart_Atrial_Appendage
Meta	ENSG00000177303.9	CASKIN2	0.428312	0.00464683	0.668424	0.904122	Heart_Atrial_Appendage
Meta	ENSG00000198707.14	CEP290	-0.427976	-0.00578557	0.668668	0.904122	Heart_Atrial_Appendage
Meta	ENSG00000085832.16	EPS15	-0.427741	-0.00664907	0.66884	0.904122	Heart_Atrial_Appendage
Meta	ENSG00000133958.13	UNC79	0.427657	0.00552047	0.668901	0.904122	Heart_Atrial_Appendage
Meta	ENSG00000022976.15	ZNF839	0.42758	0.0115228	0.668957	0.904122	Heart_Atrial_Appendage
Meta	ENSG00000002016.17	RAD52	-0.427505	-0.00541172	0.669012	0.904122	Heart_Atrial_Appendage
Meta	ENSG00000145743.15	FBXL17	-0.427114	-0.0175998	0.669296	0.904188	Heart_Atrial_Appendage
Meta	ENSG00000183386.9	FHL3	0.42695	0.00591742	0.669416	0.904188	Heart_Atrial_Appendage
Meta	ENSG00000274750.2	HIST1H3E	0.42659	0.00647111	0.669678	0.904188	Heart_Atrial_Appendage
Meta	ENSG00000168152.12	THAP9	0.42653	0.00753634	0.669722	0.904188	Heart_Atrial_Appendage
Meta	ENSG00000204305.13	AGER	-0.426478	-0.0060666	0.66976	0.904188	Heart_Atrial_Appendage
Meta	ENSG00000277481.1	PKD1L3	0.426312	0.00716882	0.66988	0.904188	Heart_Atrial_Appendage
Meta	ENSG00000149084.12	HSD17B12	-0.425729	-0.00331814	0.670305	0.904459	Heart_Atrial_Appendage
Meta	ENSG00000137054.15	POLR1E	0.425662	0.0282661	0.670354	0.904459	Heart_Atrial_Appendage
Meta	ENSG00000154001.13	PPP2R5E	0.424809	0.009632	0.670976	0.904883	Heart_Atrial_Appendage
Meta	ENSG00000002726.20	AOC1	0.424684	0.00146984	0.671067	0.904883	Heart_Atrial_Appendage
Meta	ENSG00000177868.11	SVBP	-0.424478	-0.00256573	0.671217	0.904883	Heart_Atrial_Appendage
Meta	ENSG00000106263.17	EIF3B	0.424439	0.00897873	0.671246	0.904883	Heart_Atrial_Appendage
Meta	ENSG00000143224.17	PPOX	-0.424173	-0.0132861	0.67144	0.904883	Heart_Atrial_Appendage
Meta	ENSG00000156990.14	RPUSD3	-0.424056	-0.0060784	0.671525	0.904883	Heart_Atrial_Appendage
Meta	ENSG00000188312.13	CENPP	0.423729	0.00174816	0.671764	0.904883	Heart_Atrial_Appendage
Meta	ENSG00000103811.15	CTSH	-0.423626	-0.00214292	0.671839	0.904883	Heart_Atrial_Appendage
Meta	ENSG00000180113.15	TDRD6	-0.423544	-0.00186419	0.671898	0.904883	Heart_Atrial_Appendage
Meta	ENSG00000154217.14	PITPNC1	-0.423152	-0.00593388	0.672184	0.905085	Heart_Atrial_Appendage
Meta	ENSG00000197124.11	ZNF682	0.422564	0.00250981	0.672614	0.905478	Heart_Atrial_Appendage
Meta	ENSG00000163964.14	PIGX	0.422147	0.004688	0.672918	0.905613	Heart_Atrial_Appendage
Meta	ENSG00000119632.3	IFI27L2	-0.422013	-0.00272892	0.673015	0.905613	Heart_Atrial_Appendage
Meta	ENSG00000259495.2	RP11-210M15.2	-0.421854	-0.00308685	0.673132	0.905613	Heart_Atrial_Appendage
Meta	ENSG00000225434.2	LINC01504	0.421598	0.00115233	0.673319	0.905613	Heart_Atrial_Appendage
Meta	ENSG00000171310.10	CHST11	0.421489	0.00798762	0.673398	0.905613	Heart_Atrial_Appendage
Meta	ENSG00000132849.19	PATJ	0.420256	0.00709496	0.674299	0.906641	Heart_Atrial_Appendage
Meta	ENSG00000104341.16	LAPTM4B	-0.419943	-0.00754527	0.674527	0.906721	Heart_Atrial_Appendage
Meta	ENSG00000122778.9	KIAA1549	-0.419794	-0.00898042	0.674636	0.906721	Heart_Atrial_Appendage
Meta	ENSG00000129467.13	ADCY4	-0.419481	-0.00720158	0.674865	0.906721	Heart_Atrial_Appendage
Meta	ENSG00000173950.15	XXYLT1	-0.419246	-0.00347711	0.675037	0.906721	Heart_Atrial_Appendage
Meta	ENSG00000239713.8	APOBEC3G	0.419237	0.0023013	0.675043	0.906721	Heart_Atrial_Appendage
Meta	ENSG00000085721.12	RRN3	-0.418724	-0.00527572	0.675418	0.906907	Heart_Atrial_Appendage
Meta	ENSG00000128928.8	IVD	0.418673	0.00498181	0.675455	0.906907	Heart_Atrial_Appendage
Meta	ENSG00000139187.9	KLRG1	-0.41843	-0.00446671	0.675633	0.906961	Heart_Atrial_Appendage
Meta	ENSG00000251301.6	RP11-81H14.2	-0.418076	-0.00163384	0.675892	0.907125	Heart_Atrial_Appendage
Meta	ENSG00000204308.7	RNF5	-0.417571	-0.0158705	0.676261	0.907426	Heart_Atrial_Appendage
Meta	ENSG00000136153.19	LMO7	0.41722	0.0500313	0.676518	0.907426	Heart_Atrial_Appendage
Meta	ENSG00000264364.2	DYNLL2	0.417206	0.0055477	0.676527	0.907426	Heart_Atrial_Appendage
Meta	ENSG00000186453.12	FAM228A	-0.416625	-0.00146277	0.676952	0.907642	Heart_Atrial_Appendage
Meta	ENSG00000138744.14	NAAA	0.416605	0.00180797	0.676967	0.907642	Heart_Atrial_Appendage
Meta	ENSG00000143436.10	MRPL9	-0.416424	-0.00657117	0.6771	0.907642	Heart_Atrial_Appendage
Meta	ENSG00000119509.12	INVS	0.415891	0.00638915	0.67749	0.907982	Heart_Atrial_Appendage
Meta	ENSG00000178719.16	GRINA	-0.415666	-0.00849332	0.677654	0.908018	Heart_Atrial_Appendage
Meta	ENSG00000213937.3	CLDN9	-0.414783	-0.00921093	0.678301	0.908701	Heart_Atrial_Appendage
Meta	ENSG00000005801.16	ZNF195	-0.414041	-0.00787071	0.678844	0.909245	Heart_Atrial_Appendage
Meta	ENSG00000237515.8	SHISA9	0.413332	0.0133061	0.679363	0.909756	Heart_Atrial_Appendage
Meta	ENSG00000125885.13	MCM8	0.413009	0.00294365	0.6796	0.909889	Heart_Atrial_Appendage
Meta	ENSG00000164695.4	CHMP4C	0.412562	0.00269391	0.679928	0.910063	Heart_Atrial_Appendage
Meta	ENSG00000171574.17	ZNF584	0.412456	0.00410698	0.680005	0.910063	Heart_Atrial_Appendage
Meta	ENSG00000111325.16	OGFOD2	-0.411875	-0.0140797	0.680431	0.91045	Heart_Atrial_Appendage
Meta	ENSG00000070190.12	DAPP1	0.411434	0.00520241	0.680754	0.910698	Heart_Atrial_Appendage
Meta	ENSG00000116661.9	FBXO2	0.410596	0.0142041	0.681369	0.911078	Heart_Atrial_Appendage
Meta	ENSG00000173113.6	TRMT112	0.410522	0.00510387	0.681423	0.911078	Heart_Atrial_Appendage
Meta	ENSG00000171105.13	INSR	0.41007	0.00396521	0.681754	0.911078	Heart_Atrial_Appendage
Meta	ENSG00000143153.12	ATP1B1	-0.409887	-0.0161015	0.681889	0.911078	Heart_Atrial_Appendage
Meta	ENSG00000188321.13	ZNF559	-0.409867	-0.00186393	0.681904	0.911078	Heart_Atrial_Appendage
Meta	ENSG00000180071.19	ANKRD18A	0.409757	0.00164813	0.681984	0.911078	Heart_Atrial_Appendage
Meta	ENSG00000166938.12	DIS3L	0.409734	0.0062142	0.682001	0.911078	Heart_Atrial_Appendage
Meta	ENSG00000142082.14	SIRT3	0.409365	0.00251079	0.682272	0.911255	Heart_Atrial_Appendage
Meta	ENSG00000107779.13	BMPR1A	-0.409087	-0.00579086	0.682476	0.911344	Heart_Atrial_Appendage
Meta	ENSG00000140043.11	PTGR2	-0.408611	-0.00474763	0.682825	0.911489	Heart_Atrial_Appendage
Meta	ENSG00000063854.12	HAGH	-0.408397	-0.00473571	0.682982	0.911489	Heart_Atrial_Appendage
Meta	ENSG00000189283.9	FHIT	-0.408377	-0.00673083	0.682997	0.911489	Heart_Atrial_Appendage
Meta	ENSG00000168077.13	SCARA3	-0.407534	-0.00513413	0.683616	0.91213	Heart_Atrial_Appendage
Meta	ENSG00000131023.12	LATS1	0.407196	0.00855951	0.683864	0.912278	Heart_Atrial_Appendage
Meta	ENSG00000172594.12	SMPDL3A	0.406595	0.00605512	0.684306	0.912307	Heart_Atrial_Appendage
Meta	ENSG00000129158.10	SERGEF	-0.406446	-0.00342966	0.684415	0.912307	Heart_Atrial_Appendage
Meta	ENSG00000107130.9	NCS1	-0.406368	-0.00774953	0.684473	0.912307	Heart_Atrial_Appendage
Meta	ENSG00000181894.14	ZNF329	-0.40634	-0.0114903	0.684493	0.912307	Heart_Atrial_Appendage
Meta	ENSG00000214517.9	PPME1	0.405927	0.0160369	0.684796	0.912307	Heart_Atrial_Appendage
Meta	ENSG00000153294.11	ADGRF4	0.40582	0.00218415	0.684875	0.912307	Heart_Atrial_Appendage
Meta	ENSG00000229178.1	AC069513.4	0.405773	0.00585919	0.684909	0.912307	Heart_Atrial_Appendage
Meta	ENSG00000141179.13	PCTP	0.405645	0.00554489	0.685003	0.912307	Heart_Atrial_Appendage
Meta	ENSG00000273448.1	RP11-166O4.6	0.40543	0.00202658	0.685161	0.912307	Heart_Atrial_Appendage
Meta	ENSG00000100099.20	HPS4	-0.405291	-0.0173645	0.685263	0.912307	Heart_Atrial_Appendage
Meta	ENSG00000178075.19	GRAMD1C	0.403875	0.00207144	0.686304	0.913509	Heart_Atrial_Appendage
Meta	ENSG00000116786.11	PLEKHM2	-0.40332	-0.00900914	0.686712	0.913792	Heart_Atrial_Appendage
Meta	ENSG00000268555.1	RP11-678G14.3	0.403211	0.00162309	0.686793	0.913792	Heart_Atrial_Appendage
Meta	ENSG00000187609.15	EXD3	-0.401627	-0.00550302	0.687959	0.91454	Heart_Atrial_Appendage
Meta	ENSG00000136888.6	ATP6V1G1	-0.401576	-0.00673373	0.687996	0.91454	Heart_Atrial_Appendage
Meta	ENSG00000180773.14	SLC36A4	0.401496	0.00820646	0.688055	0.91454	Heart_Atrial_Appendage
Meta	ENSG00000082781.11	ITGB5	0.401473	0.0185315	0.688072	0.91454	Heart_Atrial_Appendage
Meta	ENSG00000114450.9	GNB4	0.401265	0.00152664	0.688225	0.91454	Heart_Atrial_Appendage
Meta	ENSG00000144868.13	TMEM108	-0.401199	-0.00400446	0.688273	0.91454	Heart_Atrial_Appendage
Meta	ENSG00000121542.11	SEC22A	0.401133	0.00700315	0.688322	0.91454	Heart_Atrial_Appendage
Meta	ENSG00000100592.15	DAAM1	0.400496	0.00362539	0.688791	0.914556	Heart_Atrial_Appendage
Meta	ENSG00000133392.17	MYH11	0.40001	0.00551518	0.689149	0.914556	Heart_Atrial_Appendage
Meta	ENSG00000180279.6	LINC01869	0.39996	0.00342557	0.689186	0.914556	Heart_Atrial_Appendage
Meta	ENSG00000253368.3	TRNP1	-0.399907	-0.010641	0.689225	0.914556	Heart_Atrial_Appendage
Meta	ENSG00000267506.5	RP11-13K12.1	-0.399838	-0.00739654	0.689276	0.914556	Heart_Atrial_Appendage
Meta	ENSG00000134716.9	CYP2J2	0.399561	0.0159681	0.68948	0.914556	Heart_Atrial_Appendage
Meta	ENSG00000260032.1	NORAD	-0.399305	-0.021661	0.689669	0.914556	Heart_Atrial_Appendage
Meta	ENSG00000149499.11	EML3	-0.399283	-0.00973439	0.689685	0.914556	Heart_Atrial_Appendage
Meta	ENSG00000136295.14	TTYH3	0.399172	0.0264495	0.689767	0.914556	Heart_Atrial_Appendage
Meta	ENSG00000112304.10	ACOT13	-0.398984	-0.00595836	0.689905	0.914556	Heart_Atrial_Appendage
Meta	ENSG00000142494.13	SLC47A1	-0.398962	-0.00201144	0.689921	0.914556	Heart_Atrial_Appendage
Meta	ENSG00000123179.13	EBPL	-0.398867	-0.00368633	0.689991	0.914556	Heart_Atrial_Appendage
Meta	ENSG00000131507.10	NDFIP1	0.398526	0.0155768	0.690242	0.914603	Heart_Atrial_Appendage
Meta	ENSG00000100601.9	ALKBH1	0.398445	0.0155306	0.690303	0.914603	Heart_Atrial_Appendage
Meta	ENSG00000120451.10	SNX19	-0.397558	-0.00234869	0.690956	0.915001	Heart_Atrial_Appendage
Meta	ENSG00000198682.12	PAPSS2	0.397529	0.0078086	0.690977	0.915001	Heart_Atrial_Appendage
Meta	ENSG00000274478.1	RP11-58A18.2	0.397392	0.00637895	0.691079	0.915001	Heart_Atrial_Appendage
Meta	ENSG00000142046.14	TMEM91	-0.397286	-0.00476221	0.691156	0.915001	Heart_Atrial_Appendage
Meta	ENSG00000121749.15	TBC1D15	0.396669	0.0072801	0.691612	0.915421	Heart_Atrial_Appendage
Meta	ENSG00000269893.6	SNHG8	0.396383	0.00337887	0.691823	0.915518	Heart_Atrial_Appendage
Meta	ENSG00000204264.8	PSMB8	0.395721	0.00262541	0.692311	0.915804	Heart_Atrial_Appendage
Meta	ENSG00000164002.11	EXO5	-0.395536	-0.0073718	0.692447	0.915804	Heart_Atrial_Appendage
Meta	ENSG00000136877.14	FPGS	-0.395251	-0.00886605	0.692657	0.915804	Heart_Atrial_Appendage
Meta	ENSG00000261390.5	MAFTRR	-0.395214	-0.00206313	0.692685	0.915804	Heart_Atrial_Appendage
Meta	ENSG00000171302.16	CANT1	0.394943	0.00538286	0.692885	0.915804	Heart_Atrial_Appendage
Meta	ENSG00000278090.1	RP11-6O2.2	0.394816	0.00455725	0.692978	0.915804	Heart_Atrial_Appendage
Meta	ENSG00000120868.13	APAF1	-0.394777	-0.0153532	0.693008	0.915804	Heart_Atrial_Appendage
Meta	ENSG00000112164.5	GLP1R	-0.393371	-0.00282968	0.694046	0.916861	Heart_Atrial_Appendage
Meta	ENSG00000272156.1	RP11-477N3.1	-0.393318	-0.00138281	0.694084	0.916861	Heart_Atrial_Appendage
Meta	ENSG00000146733.13	PSPH	0.392767	0.00319745	0.694492	0.916891	Heart_Atrial_Appendage
Meta	ENSG00000176490.4	DIRAS1	-0.39254	-0.0265885	0.694659	0.916891	Heart_Atrial_Appendage
Meta	ENSG00000167434.9	CA4	-0.392504	-0.00664088	0.694686	0.916891	Heart_Atrial_Appendage
Meta	ENSG00000176472.10	ZNF575	-0.39205	-0.00258854	0.695022	0.916891	Heart_Atrial_Appendage
Meta	ENSG00000150048.10	CLEC1A	-0.391992	-0.0058643	0.695064	0.916891	Heart_Atrial_Appendage
Meta	ENSG00000175575.12	PAAF1	-0.39183	-0.00539165	0.695184	0.916891	Heart_Atrial_Appendage
Meta	ENSG00000134291.11	TMEM106C	0.391636	0.00710481	0.695327	0.916891	Heart_Atrial_Appendage
Meta	ENSG00000161179.13	YDJC	0.391348	0.0116956	0.69554	0.916891	Heart_Atrial_Appendage
Meta	ENSG00000159228.12	CBR1	0.390938	0.00178717	0.695843	0.916891	Heart_Atrial_Appendage
Meta	ENSG00000151893.14	CACUL1	0.390829	0.00236945	0.695924	0.916891	Heart_Atrial_Appendage
Meta	ENSG00000212694.8	LINC01089	-0.390727	-0.00587185	0.695999	0.916891	Heart_Atrial_Appendage
Meta	ENSG00000129317.14	PUS7L	-0.390468	-0.00699621	0.696191	0.916891	Heart_Atrial_Appendage
Meta	ENSG00000259905.5	PWRN1	0.390381	0.00194567	0.696255	0.916891	Heart_Atrial_Appendage
Meta	ENSG00000155749.12	ALS2CR12	0.390302	0.00458336	0.696313	0.916891	Heart_Atrial_Appendage
Meta	ENSG00000117118.9	SDHB	0.39029	0.0119078	0.696322	0.916891	Heart_Atrial_Appendage
Meta	ENSG00000141294.9	LRRC46	-0.390153	-0.00524949	0.696423	0.916891	Heart_Atrial_Appendage
Meta	ENSG00000108823.15	SGCA	-0.390102	-0.00904396	0.696461	0.916891	Heart_Atrial_Appendage
Meta	ENSG00000260123.1	RP11-326A19.4	0.389334	0.00779273	0.697029	0.917352	Heart_Atrial_Appendage
Meta	ENSG00000275765.5	RP11-54C4.3	-0.389098	-0.00132741	0.697204	0.917352	Heart_Atrial_Appendage
Meta	ENSG00000204954.9	C12orf73	0.388926	0.00676227	0.697331	0.917352	Heart_Atrial_Appendage
Meta	ENSG00000232653.8	GOLGA8N	-0.38888	-0.00147688	0.697365	0.917352	Heart_Atrial_Appendage
Meta	ENSG00000187122.16	SLIT1	0.388522	0.00265629	0.69763	0.917518	Heart_Atrial_Appendage
Meta	ENSG00000180155.19	LYNX1	-0.387889	-0.00531679	0.698098	0.917783	Heart_Atrial_Appendage
Meta	ENSG00000127423.10	AUNIP	0.387859	0.00457188	0.69812	0.917783	Heart_Atrial_Appendage
Meta	ENSG00000135362.13	PRR5L	0.387688	0.00938471	0.698247	0.917783	Heart_Atrial_Appendage
Meta	ENSG00000163945.15	UVSSA	-0.387339	-0.00161947	0.698505	0.917941	Heart_Atrial_Appendage
Meta	ENSG00000242173.8	ARHGDIG	0.38661	0.00254024	0.699045	0.918026	Heart_Atrial_Appendage
Meta	ENSG00000176715.15	ACSF3	-0.386277	-0.00387329	0.699292	0.918026	Heart_Atrial_Appendage
Meta	ENSG00000138376.10	BARD1	-0.386264	-0.00243347	0.699301	0.918026	Heart_Atrial_Appendage
Meta	ENSG00000165233.17	CARD19	0.386224	0.00538403	0.699331	0.918026	Heart_Atrial_Appendage
Meta	ENSG00000137824.15	RMDN3	-0.386197	-0.0033913	0.699351	0.918026	Heart_Atrial_Appendage
Meta	ENSG00000247317.3	RP11-273G15.2	-0.386127	-0.00204531	0.699402	0.918026	Heart_Atrial_Appendage
Meta	ENSG00000177556.11	ATOX1	0.385917	0.00696295	0.699558	0.918048	Heart_Atrial_Appendage
Meta	ENSG00000087365.15	SF3B2	0.384902	0.00475003	0.70031	0.918853	Heart_Atrial_Appendage
Meta	ENSG00000106113.18	CRHR2	0.384428	0.00187387	0.700661	0.919132	Heart_Atrial_Appendage
Meta	ENSG00000214026.10	MRPL23	-0.384208	-0.00182818	0.700824	0.91915	Heart_Atrial_Appendage
Meta	ENSG00000250571.6	GLI4	-0.383911	-0.0067046	0.701044	0.91915	Heart_Atrial_Appendage
Meta	ENSG00000118514.13	ALDH8A1	0.383719	0.00202793	0.701187	0.91915	Heart_Atrial_Appendage
Meta	ENSG00000089558.8	KCNH4	-0.383661	-0.00616596	0.70123	0.91915	Heart_Atrial_Appendage
Meta	ENSG00000051825.14	MPHOSPH9	0.383452	0.014136	0.701385	0.91917	Heart_Atrial_Appendage
Meta	ENSG00000139278.9	GLIPR1	-0.382999	-0.00628353	0.701721	0.919341	Heart_Atrial_Appendage
Meta	ENSG00000138115.13	CYP2C8	-0.382902	-0.00241043	0.701792	0.919341	Heart_Atrial_Appendage
Meta	ENSG00000250312.6	ZNF718	0.38251	0.00168056	0.702083	0.919532	Heart_Atrial_Appendage
Meta	ENSG00000099817.11	POLR2E	-0.382047	-0.00798576	0.702427	0.919532	Heart_Atrial_Appendage
Meta	ENSG00000186591.11	UBE2H	0.381989	0.0315703	0.702469	0.919532	Heart_Atrial_Appendage
Meta	ENSG00000083444.16	PLOD1	-0.381653	-0.00626825	0.702719	0.919532	Heart_Atrial_Appendage
Meta	ENSG00000140564.11	FURIN	-0.381586	-0.013248	0.702769	0.919532	Heart_Atrial_Appendage
Meta	ENSG00000100532.11	CGRRF1	-0.381483	-0.0180012	0.702845	0.919532	Heart_Atrial_Appendage
Meta	ENSG00000136827.11	TOR1A	0.381395	0.00808189	0.70291	0.919532	Heart_Atrial_Appendage
Meta	ENSG00000162769.12	FLVCR1	0.380955	0.00398454	0.703237	0.919685	Heart_Atrial_Appendage
Meta	ENSG00000241644.2	INMT	-0.380863	-0.0055268	0.703305	0.919685	Heart_Atrial_Appendage
Meta	ENSG00000183186.7	C2CD4C	0.380201	0.0052404	0.703796	0.920093	Heart_Atrial_Appendage
Meta	ENSG00000244459.2	RP11-1398P2.1	0.380068	0.003724	0.703895	0.920093	Heart_Atrial_Appendage
Meta	ENSG00000164532.10	TBX20	0.37958	0.00509047	0.704258	0.920386	Heart_Atrial_Appendage
Meta	ENSG00000205352.10	PRR13	-0.379016	-0.00619513	0.704676	0.920678	Heart_Atrial_Appendage
Meta	ENSG00000256092.2	RP13-942N8.1	0.378904	0.00152979	0.704759	0.920678	Heart_Atrial_Appendage
Meta	ENSG00000152669.8	CCNO	0.378646	0.0030767	0.704951	0.920746	Heart_Atrial_Appendage
Meta	ENSG00000170074.19	FAM153A	-0.377927	-0.00104087	0.705485	0.920866	Heart_Atrial_Appendage
Meta	ENSG00000278259.4	MYO19	0.377776	0.0360189	0.705597	0.920866	Heart_Atrial_Appendage
Meta	ENSG00000172137.18	CALB2	-0.377511	-0.00373163	0.705794	0.920866	Heart_Atrial_Appendage
Meta	ENSG00000135655.15	USP15	0.377476	0.00737649	0.70582	0.920866	Heart_Atrial_Appendage
Meta	ENSG00000204851.6	PNMAL2	0.377461	0.00949132	0.705831	0.920866	Heart_Atrial_Appendage
Meta	ENSG00000091490.10	SEL1L3	-0.377399	-0.00777275	0.705877	0.920866	Heart_Atrial_Appendage
Meta	ENSG00000165810.16	BTNL9	-0.376514	-0.00525123	0.706535	0.921458	Heart_Atrial_Appendage
Meta	ENSG00000100485.11	SOS2	0.376222	0.0133509	0.706752	0.921458	Heart_Atrial_Appendage
Meta	ENSG00000127980.15	PEX1	-0.376214	-0.0125575	0.706757	0.921458	Heart_Atrial_Appendage
Meta	ENSG00000109667.11	SLC2A9	-0.375825	-0.00897878	0.707047	0.921458	Heart_Atrial_Appendage
Meta	ENSG00000235169.7	SMIM1	-0.375797	-0.00332488	0.707068	0.921458	Heart_Atrial_Appendage
Meta	ENSG00000143952.19	VPS54	0.375299	0.00869406	0.707438	0.921458	Heart_Atrial_Appendage
Meta	ENSG00000064651.13	SLC12A2	-0.375277	-0.0127376	0.707454	0.921458	Heart_Atrial_Appendage
Meta	ENSG00000152558.14	TMEM123	0.375145	0.00841103	0.707552	0.921458	Heart_Atrial_Appendage
Meta	ENSG00000196678.13	ERI2	-0.375104	-0.0109691	0.707583	0.921458	Heart_Atrial_Appendage
Meta	ENSG00000090432.6	MUL1	-0.374231	-0.00895602	0.708232	0.921908	Heart_Atrial_Appendage
Meta	ENSG00000204632.11	HLA-G	0.373834	0.0017527	0.708528	0.921908	Heart_Atrial_Appendage
Meta	ENSG00000101608.12	MYL12A	0.373759	0.015939	0.708584	0.921908	Heart_Atrial_Appendage
Meta	ENSG00000161513.11	FDXR	-0.373694	-0.000640627	0.708632	0.921908	Heart_Atrial_Appendage
Meta	ENSG00000104522.15	TSTA3	0.37354	0.00663947	0.708747	0.921908	Heart_Atrial_Appendage
Meta	ENSG00000184544.11	DHRS7C	0.373517	0.00472806	0.708763	0.921908	Heart_Atrial_Appendage
Meta	ENSG00000243566.6	UPK3B	0.372953	0.00600132	0.709183	0.921958	Heart_Atrial_Appendage
Meta	ENSG00000259705.1	RP11-227D13.1	-0.372723	-0.00300835	0.709355	0.921958	Heart_Atrial_Appendage
Meta	ENSG00000277142.1	LINC00235	-0.372593	-0.0129974	0.709451	0.921958	Heart_Atrial_Appendage
Meta	ENSG00000109089.7	CDR2L	-0.372503	-0.00638728	0.709518	0.921958	Heart_Atrial_Appendage
Meta	ENSG00000109016.17	DHRS7B	0.372367	0.00672659	0.709619	0.921958	Heart_Atrial_Appendage
Meta	ENSG00000271344.1	RP11-274B21.9	0.371895	0.00465412	0.709971	0.921958	Heart_Atrial_Appendage
Meta	ENSG00000112530.11	PACRG	0.371675	0.00380425	0.710135	0.921958	Heart_Atrial_Appendage
Meta	ENSG00000183307.3	CECR6	-0.371614	-0.0103113	0.71018	0.921958	Heart_Atrial_Appendage
Meta	ENSG00000180537.12	RNF182	-0.371554	-0.0069902	0.710225	0.921958	Heart_Atrial_Appendage
Meta	ENSG00000166796.11	LDHC	-0.371407	-0.00130008	0.710335	0.921958	Heart_Atrial_Appendage
Meta	ENSG00000272970.1	RP11-329B9.4	-0.371183	-0.0119591	0.710501	0.921958	Heart_Atrial_Appendage
Meta	ENSG00000183735.9	TBK1	0.371004	0.0105002	0.710635	0.921958	Heart_Atrial_Appendage
Meta	ENSG00000188738.14	FSIP2	-0.370842	-0.00105554	0.710755	0.921958	Heart_Atrial_Appendage
Meta	ENSG00000204160.11	ZDHHC18	-0.370777	-0.0118292	0.710804	0.921958	Heart_Atrial_Appendage
Meta	ENSG00000249846.6	LINC02021	-0.37066	-0.0015029	0.710891	0.921958	Heart_Atrial_Appendage
Meta	ENSG00000129103.17	SUMF2	0.370246	0.00296186	0.711199	0.922031	Heart_Atrial_Appendage
Meta	ENSG00000130309.10	COLGALT1	0.370211	0.0132109	0.711225	0.922031	Heart_Atrial_Appendage
Meta	ENSG00000137817.16	PARP6	-0.369425	-0.00838052	0.711811	0.922524	Heart_Atrial_Appendage
Meta	ENSG00000274209.4	ANTXRL	0.369327	0.0280781	0.711884	0.922524	Heart_Atrial_Appendage
Meta	ENSG00000143553.10	SNAPIN	-0.368738	-0.0201835	0.712323	0.922912	Heart_Atrial_Appendage
Meta	ENSG00000165478.6	HEPACAM	-0.368004	-0.0127832	0.71287	0.92344	Heart_Atrial_Appendage
Meta	ENSG00000119977.20	TCTN3	-0.367731	-0.00349889	0.713074	0.92344	Heart_Atrial_Appendage
Meta	ENSG00000197128.11	ZNF772	0.367414	0.00931786	0.71331	0.92344	Heart_Atrial_Appendage
Meta	ENSG00000146433.8	TMEM181	0.367216	0.00321847	0.713458	0.92344	Heart_Atrial_Appendage
Meta	ENSG00000214338.10	SOGA3	-0.367172	-0.0133525	0.713491	0.92344	Heart_Atrial_Appendage
Meta	ENSG00000198837.9	DENND4B	0.367069	0.00844883	0.713567	0.92344	Heart_Atrial_Appendage
Meta	ENSG00000169359.13	SLC33A1	0.366508	0.00410384	0.713986	0.923749	Heart_Atrial_Appendage
Meta	ENSG00000092036.18	HAUS4	0.366317	0.00226147	0.714129	0.923749	Heart_Atrial_Appendage
Meta	ENSG00000139624.12	CERS5	-0.365492	-0.00603067	0.714744	0.923749	Heart_Atrial_Appendage
Meta	ENSG00000275074.1	NUDT18	0.365158	0.0116257	0.714993	0.923749	Heart_Atrial_Appendage
Meta	ENSG00000122490.18	PQLC1	-0.36508	-0.00455166	0.715052	0.923749	Heart_Atrial_Appendage
Meta	ENSG00000023572.8	GLRX2	-0.365052	-0.00694874	0.715073	0.923749	Heart_Atrial_Appendage
Meta	ENSG00000173535.13	TNFRSF10C	-0.364717	-0.00461404	0.715323	0.923749	Heart_Atrial_Appendage
Meta	ENSG00000197872.11	FAM49A	0.364376	0.0144909	0.715577	0.923749	Heart_Atrial_Appendage
Meta	ENSG00000185721.12	DRG1	-0.36414	-0.0172323	0.715753	0.923749	Heart_Atrial_Appendage
Meta	ENSG00000087589.16	CASS4	0.363966	0.00928886	0.715884	0.923749	Heart_Atrial_Appendage
Meta	ENSG00000177885.13	GRB2	-0.363867	-0.0188079	0.715958	0.923749	Heart_Atrial_Appendage
Meta	ENSG00000067208.14	EVI5	-0.363719	-0.00861683	0.716068	0.923749	Heart_Atrial_Appendage
Meta	ENSG00000100124.14	ANKRD54	0.363561	0.0153011	0.716186	0.923749	Heart_Atrial_Appendage
Meta	ENSG00000117640.17	MTFR1L	0.363548	0.00208377	0.716196	0.923749	Heart_Atrial_Appendage
Meta	ENSG00000134744.13	ZCCHC11	-0.363519	-0.00290342	0.716217	0.923749	Heart_Atrial_Appendage
Meta	ENSG00000149554.12	CHEK1	0.363456	0.0067322	0.716264	0.923749	Heart_Atrial_Appendage
Meta	ENSG00000198216.10	CACNA1E	0.363396	0.00682265	0.716309	0.923749	Heart_Atrial_Appendage
Meta	ENSG00000075239.13	ACAT1	-0.363199	-0.00776348	0.716457	0.923749	Heart_Atrial_Appendage
Meta	ENSG00000106633.15	GCK	-0.363138	-0.00490581	0.716502	0.923749	Heart_Atrial_Appendage
Meta	ENSG00000204946.9	ZNF783	0.363011	0.00885024	0.716596	0.923749	Heart_Atrial_Appendage
Meta	ENSG00000168427.8	KLHL30	-0.362407	-0.00894549	0.717048	0.924099	Heart_Atrial_Appendage
Meta	ENSG00000087111.20	PIGS	-0.362275	-0.0335711	0.717146	0.924099	Heart_Atrial_Appendage
Meta	ENSG00000166228.8	PCBD1	-0.362046	-0.0220315	0.717318	0.924111	Heart_Atrial_Appendage
Meta	ENSG00000196365.11	LONP1	0.361741	0.00254409	0.717546	0.924111	Heart_Atrial_Appendage
Meta	ENSG00000181481.13	RNF135	-0.361702	-0.0258844	0.717575	0.924111	Heart_Atrial_Appendage
Meta	ENSG00000131389.16	SLC6A6	-0.361502	-0.00696286	0.717724	0.92412	Heart_Atrial_Appendage
Meta	ENSG00000178795.9	GDPD4	0.361319	0.00406569	0.717861	0.92412	Heart_Atrial_Appendage
Meta	ENSG00000171792.10	RHNO1	-0.361084	-0.0155155	0.718036	0.924167	Heart_Atrial_Appendage
Meta	ENSG00000011083.8	SLC6A7	-0.360534	-0.00208842	0.718448	0.924516	Heart_Atrial_Appendage
Meta	ENSG00000101052.12	IFT52	0.359898	0.0148576	0.718923	0.924821	Heart_Atrial_Appendage
Meta	ENSG00000177294.6	FBXO39	-0.359592	-0.00267334	0.719152	0.924821	Heart_Atrial_Appendage
Meta	ENSG00000100351.16	GRAP2	0.35959	0.00455802	0.719154	0.924821	Heart_Atrial_Appendage
Meta	ENSG00000237457.6	LINC01351	-0.35947	-0.00502357	0.719243	0.924821	Heart_Atrial_Appendage
Meta	ENSG00000172785.18	CBWD1	0.359133	0.00185462	0.719495	0.924966	Heart_Atrial_Appendage
Meta	ENSG00000064666.14	CNN2	-0.358476	-0.00996218	0.719987	0.925276	Heart_Atrial_Appendage
Meta	ENSG00000102858.12	MGRN1	-0.358401	-0.00175499	0.720043	0.925276	Heart_Atrial_Appendage
Meta	ENSG00000235538.1	RP1-230L10.1	0.35825	0.00255618	0.720156	0.925276	Heart_Atrial_Appendage
Meta	ENSG00000235641.4	LINC00484	-0.357687	-0.00532702	0.720578	0.925513	Heart_Atrial_Appendage
Meta	ENSG00000175470.18	PPP2R2D	-0.35763	-0.00549307	0.72062	0.925513	Heart_Atrial_Appendage
Meta	ENSG00000186496.10	ZNF396	0.357324	0.00447486	0.72085	0.925628	Heart_Atrial_Appendage
Meta	ENSG00000123454.10	DBH	0.356869	0.00480696	0.72119	0.925885	Heart_Atrial_Appendage
Meta	ENSG00000189114.6	BLOC1S3	-0.356545	-0.0113212	0.721432	0.926018	Heart_Atrial_Appendage
Meta	ENSG00000122550.17	KLHL7	0.356295	0.00636069	0.721619	0.926078	Heart_Atrial_Appendage
Meta	ENSG00000167766.18	ZNF83	-0.355611	-0.00301581	0.722132	0.926222	Heart_Atrial_Appendage
Meta	ENSG00000118997.13	DNAH7	-0.355521	-0.00241547	0.7222	0.926222	Heart_Atrial_Appendage
Meta	ENSG00000136270.13	TBRG4	0.355518	0.00656557	0.722201	0.926222	Heart_Atrial_Appendage
Meta	ENSG00000186094.16	AGBL4	-0.355376	-0.0104249	0.722308	0.926222	Heart_Atrial_Appendage
Meta	ENSG00000188677.14	PARVB	0.355212	0.00367786	0.722431	0.926222	Heart_Atrial_Appendage
Meta	ENSG00000171773.2	NXNL1	-0.35462	-0.00296541	0.722875	0.92656	Heart_Atrial_Appendage
Meta	ENSG00000272047.1	GTF2H5	-0.354487	-0.00595414	0.722974	0.92656	Heart_Atrial_Appendage
Meta	ENSG00000057294.14	PKP2	0.353608	0.0316923	0.723633	0.927146	Heart_Atrial_Appendage
Meta	ENSG00000197081.12	IGF2R	-0.353502	-0.00472918	0.723712	0.927146	Heart_Atrial_Appendage
Meta	ENSG00000135736.5	CCDC102A	0.352947	0.00788167	0.724128	0.92733	Heart_Atrial_Appendage
Meta	ENSG00000140682.18	TGFB1I1	-0.352841	-0.0065017	0.724208	0.92733	Heart_Atrial_Appendage
Meta	ENSG00000099974.7	DDTL	-0.352462	-0.0061671	0.724492	0.92733	Heart_Atrial_Appendage
Meta	ENSG00000130226.16	DPP6	-0.352123	-0.00836886	0.724746	0.92733	Heart_Atrial_Appendage
Meta	ENSG00000184293.7	CLECL1	-0.352048	-0.00350065	0.724802	0.92733	Heart_Atrial_Appendage
Meta	ENSG00000137877.9	SPTBN5	-0.351908	-0.00252271	0.724907	0.92733	Heart_Atrial_Appendage
Meta	ENSG00000142794.18	NBPF3	-0.351623	-0.00120289	0.725121	0.92733	Heart_Atrial_Appendage
Meta	ENSG00000134262.12	AP4B1	-0.351392	-0.0166019	0.725295	0.92733	Heart_Atrial_Appendage
Meta	ENSG00000196476.11	C20orf96	0.351081	0.00267308	0.725528	0.92733	Heart_Atrial_Appendage
Meta	ENSG00000178852.15	EFCAB13	-0.351012	-0.0056902	0.725579	0.92733	Heart_Atrial_Appendage
Meta	ENSG00000107562.16	CXCL12	0.351011	0.00577008	0.72558	0.92733	Heart_Atrial_Appendage
Meta	ENSG00000253873.5	PCDHGA11	-0.35073	-0.00832372	0.725791	0.92733	Heart_Atrial_Appendage
Meta	ENSG00000211445.11	GPX3	-0.350705	-0.0116226	0.725809	0.92733	Heart_Atrial_Appendage
Meta	ENSG00000185730.7	ZNF696	0.350509	0.0116383	0.725957	0.92733	Heart_Atrial_Appendage
Meta	ENSG00000198142.4	SOWAHC	0.350318	0.00441202	0.7261	0.92733	Heart_Atrial_Appendage
Meta	ENSG00000008988.9	RPS20	-0.350045	-0.00279137	0.726305	0.92733	Heart_Atrial_Appendage
Meta	ENSG00000205810.8	KLRC3	0.349926	0.00688761	0.726394	0.92733	Heart_Atrial_Appendage
Meta	ENSG00000076826.9	CAMSAP3	0.349867	0.00502033	0.726438	0.92733	Heart_Atrial_Appendage
Meta	ENSG00000167535.7	CACNB3	-0.349764	-0.0199193	0.726516	0.92733	Heart_Atrial_Appendage
Meta	ENSG00000146281.5	PM20D2	0.348788	0.00554162	0.727249	0.928002	Heart_Atrial_Appendage
Meta	ENSG00000223396.2	RP11-134G8.5	0.348442	0.00389107	0.727508	0.928002	Heart_Atrial_Appendage
Meta	ENSG00000247157.6	LINC01252	-0.348333	-0.000312617	0.72759	0.928002	Heart_Atrial_Appendage
Meta	ENSG00000169914.5	OTUD3	-0.348226	-0.0023327	0.72767	0.928002	Heart_Atrial_Appendage
Meta	ENSG00000139354.10	GAS2L3	0.34813	0.00993966	0.727743	0.928002	Heart_Atrial_Appendage
Meta	ENSG00000158483.15	FAM86C1	0.347796	0.00256732	0.727993	0.928086	Heart_Atrial_Appendage
Meta	ENSG00000198553.8	KCNRG	0.347668	0.00980909	0.728089	0.928086	Heart_Atrial_Appendage
Meta	ENSG00000213246.6	SUPT4H1	0.347236	0.0134684	0.728414	0.928304	Heart_Atrial_Appendage
Meta	ENSG00000100815.12	TRIP11	0.347067	0.00669753	0.728541	0.928304	Heart_Atrial_Appendage
Meta	ENSG00000177830.17	CHID1	-0.346855	-0.0160728	0.7287	0.928328	Heart_Atrial_Appendage
Meta	ENSG00000204228.3	HSD17B8	-0.346065	-0.00670016	0.729294	0.928612	Heart_Atrial_Appendage
Meta	ENSG00000223572.9	CKMT1A	0.345859	0.00349055	0.729449	0.928612	Heart_Atrial_Appendage
Meta	ENSG00000197702.11	PARVA	-0.345737	-0.0027197	0.72954	0.928612	Heart_Atrial_Appendage
Meta	ENSG00000138134.11	STAMBPL1	-0.345585	-0.00521707	0.729655	0.928612	Heart_Atrial_Appendage
Meta	ENSG00000065029.14	ZNF76	0.345198	0.0130121	0.729946	0.928612	Heart_Atrial_Appendage
Meta	ENSG00000149451.17	ADAM33	-0.345165	-0.00675916	0.72997	0.928612	Heart_Atrial_Appendage
Meta	ENSG00000189339.11	SLC35E2B	0.345077	0.00283245	0.730037	0.928612	Heart_Atrial_Appendage
Meta	ENSG00000006607.13	FARP2	0.345067	0.00403897	0.730044	0.928612	Heart_Atrial_Appendage
Meta	ENSG00000182107.6	TMEM30B	-0.344053	-0.00524008	0.730806	0.929403	Heart_Atrial_Appendage
Meta	ENSG00000260517.2	RP11-426C22.5	-0.343567	-0.00729313	0.731172	0.9295	Heart_Atrial_Appendage
Meta	ENSG00000153347.9	FAM81B	0.343505	0.00724192	0.731219	0.9295	Heart_Atrial_Appendage
Meta	ENSG00000065609.14	SNAP91	-0.343391	-0.00390477	0.731304	0.9295	Heart_Atrial_Appendage
Meta	ENSG00000132681.16	ATP1A4	0.343197	0.00388159	0.73145	0.929508	Heart_Atrial_Appendage
Meta	ENSG00000154655.15	L3MBTL4	0.342869	0.00723123	0.731697	0.929643	Heart_Atrial_Appendage
Meta	ENSG00000131910.4	NR0B2	-0.342676	-0.00502456	0.731842	0.929648	Heart_Atrial_Appendage
Meta	ENSG00000150403.17	TMCO3	-0.342135	-0.00388436	0.732249	0.929987	Heart_Atrial_Appendage
Meta	ENSG00000158234.12	FAIM	0.341818	0.00917406	0.732488	0.930052	Heart_Atrial_Appendage
Meta	ENSG00000155265.10	GOLGA7B	-0.341523	-0.00380703	0.73271	0.930052	Heart_Atrial_Appendage
Meta	ENSG00000176148.15	TCP11L1	0.341505	0.00263859	0.732724	0.930052	Heart_Atrial_Appendage
Meta	ENSG00000187024.13	PTRH1	0.341081	0.00385719	0.733042	0.930052	Heart_Atrial_Appendage
Meta	ENSG00000124422.11	USP22	0.340885	0.00812482	0.73319	0.930052	Heart_Atrial_Appendage
Meta	ENSG00000198794.11	SCAMP5	-0.340829	-0.00333824	0.733232	0.930052	Heart_Atrial_Appendage
Meta	ENSG00000130520.10	LSM4	-0.340722	-0.0117671	0.733313	0.930052	Heart_Atrial_Appendage
Meta	ENSG00000171466.9	ZNF562	0.340574	0.00974726	0.733424	0.930052	Heart_Atrial_Appendage
Meta	ENSG00000133704.9	IPO8	0.34027	0.00306989	0.733653	0.930165	Heart_Atrial_Appendage
Meta	ENSG00000106688.11	SLC1A1	-0.340028	-0.0033753	0.733835	0.930187	Heart_Atrial_Appendage
Meta	ENSG00000090534.17	THPO	-0.339574	-0.00712157	0.734177	0.930187	Heart_Atrial_Appendage
Meta	ENSG00000196208.13	GREB1	0.3394	0.0102846	0.734309	0.930187	Heart_Atrial_Appendage
Meta	ENSG00000167965.17	MLST8	0.339229	0.0175037	0.734437	0.930187	Heart_Atrial_Appendage
Meta	ENSG00000157927.16	RADIL	0.339165	0.00381155	0.734485	0.930187	Heart_Atrial_Appendage
Meta	ENSG00000152256.13	PDK1	-0.339128	-0.00745092	0.734513	0.930187	Heart_Atrial_Appendage
Meta	ENSG00000256073.3	URB1-AS1	0.338584	0.0052384	0.734923	0.930528	Heart_Atrial_Appendage
Meta	ENSG00000272902.2	TBC1D8-AS1	0.338179	0.00531913	0.735228	0.930736	Heart_Atrial_Appendage
Meta	ENSG00000117245.12	KIF17	0.337951	0.00679937	0.7354	0.930776	Heart_Atrial_Appendage
Meta	ENSG00000240972.1	MIF	0.33763	0.00104073	0.735642	0.930894	Heart_Atrial_Appendage
Meta	ENSG00000177548.12	RABEP2	0.337454	0.0130947	0.735774	0.930894	Heart_Atrial_Appendage
Meta	ENSG00000118520.14	ARG1	0.337154	0.0117324	0.736001	0.930916	Heart_Atrial_Appendage
Meta	ENSG00000196937.10	FAM3C	0.337058	0.0114291	0.736073	0.930916	Heart_Atrial_Appendage
Meta	ENSG00000138741.10	TRPC3	0.336559	0.00657959	0.73645	0.931214	Heart_Atrial_Appendage
Meta	ENSG00000103855.17	CD276	0.335611	0.00456145	0.737164	0.93194	Heart_Atrial_Appendage
Meta	ENSG00000117834.12	SLC5A9	-0.334737	-0.00168717	0.737824	0.932506	Heart_Atrial_Appendage
Meta	ENSG00000129696.12	TTI2	-0.334492	-0.0138076	0.738008	0.932506	Heart_Atrial_Appendage
Meta	ENSG00000104901.6	DKKL1	-0.334429	-0.0025598	0.738056	0.932506	Heart_Atrial_Appendage
Meta	ENSG00000150051.13	MKX	-0.334271	-0.00231934	0.738175	0.932506	Heart_Atrial_Appendage
Meta	ENSG00000176887.6	SOX11	-0.334045	-0.00141254	0.738345	0.932543	Heart_Atrial_Appendage
Meta	ENSG00000105982.16	RNF32	-0.333773	-0.0067861	0.738551	0.932624	Heart_Atrial_Appendage
Meta	ENSG00000143742.12	SRP9	0.33334	0.0139562	0.738878	0.932859	Heart_Atrial_Appendage
Meta	ENSG00000151657.11	KIN	0.332517	0.00686436	0.739499	0.933329	Heart_Atrial_Appendage
Meta	ENSG00000156171.14	DRAM2	-0.332474	-0.00167851	0.739531	0.933329	Heart_Atrial_Appendage
Meta	ENSG00000205076.4	LGALS7	-0.332171	-0.00845345	0.73976	0.933411	Heart_Atrial_Appendage
Meta	ENSG00000180008.8	SOCS4	0.331952	0.00919755	0.739925	0.933411	Heart_Atrial_Appendage
Meta	ENSG00000117122.13	MFAP2	0.331656	0.00481364	0.740149	0.933411	Heart_Atrial_Appendage
Meta	ENSG00000129204.16	USP6	0.331641	0.00172184	0.74016	0.933411	Heart_Atrial_Appendage
Meta	ENSG00000185163.9	DDX51	-0.331087	-0.00762734	0.740579	0.933587	Heart_Atrial_Appendage
Meta	ENSG00000090470.14	PDCD7	-0.331071	-0.00494251	0.740591	0.933587	Heart_Atrial_Appendage
Meta	ENSG00000154719.13	MRPL39	0.330897	0.0148852	0.740723	0.933587	Heart_Atrial_Appendage
Meta	ENSG00000128218.7	VPREB3	0.330403	0.00116424	0.741095	0.933843	Heart_Atrial_Appendage
Meta	ENSG00000227107.1	AC096574.5	0.330219	0.00326309	0.741234	0.933843	Heart_Atrial_Appendage
Meta	ENSG00000131732.11	ZCCHC9	-0.330067	-0.0035702	0.741349	0.933843	Heart_Atrial_Appendage
Meta	ENSG00000167363.13	FN3K	-0.329817	-0.00867121	0.741538	0.933904	Heart_Atrial_Appendage
Meta	ENSG00000184432.9	COPB2	-0.328676	-0.0276146	0.742401	0.934321	Heart_Atrial_Appendage
Meta	ENSG00000104472.9	CHRAC1	-0.328497	-0.00337165	0.742536	0.934321	Heart_Atrial_Appendage
Meta	ENSG00000120324.8	PCDHB10	-0.328456	-0.00347931	0.742567	0.934321	Heart_Atrial_Appendage
Meta	ENSG00000147852.15	VLDLR	-0.328404	-0.00655887	0.742606	0.934321	Heart_Atrial_Appendage
Meta	ENSG00000213658.11	LAT	-0.328022	-0.00709305	0.742895	0.934321	Heart_Atrial_Appendage
Meta	ENSG00000235098.8	ANKRD65	0.327912	0.00212488	0.742978	0.934321	Heart_Atrial_Appendage
Meta	ENSG00000136478.7	TEX2	-0.327858	-0.0141892	0.743019	0.934321	Heart_Atrial_Appendage
Meta	ENSG00000064545.14	TMEM161A	0.327568	0.00154379	0.743238	0.934321	Heart_Atrial_Appendage
Meta	ENSG00000277782.1	RP11-775C24.5	-0.327522	-0.00442069	0.743273	0.934321	Heart_Atrial_Appendage
Meta	ENSG00000179813.6	FAM216B	-0.327512	-0.00347327	0.743281	0.934321	Heart_Atrial_Appendage
Meta	ENSG00000162819.11	BROX	0.327173	0.00505191	0.743537	0.934466	Heart_Atrial_Appendage
Meta	ENSG00000189350.12	TOGARAM2	0.326946	0.00456107	0.743708	0.934473	Heart_Atrial_Appendage
Meta	ENSG00000114790.12	ARHGEF26	-0.326663	-0.00296276	0.743923	0.934473	Heart_Atrial_Appendage
Meta	ENSG00000110328.5	GALNT18	0.326454	0.00274936	0.744081	0.934473	Heart_Atrial_Appendage
Meta	ENSG00000134049.5	IER3IP1	0.325793	0.00759612	0.744581	0.934473	Heart_Atrial_Appendage
Meta	ENSG00000101751.10	POLI	0.325742	0.00222549	0.74462	0.934473	Heart_Atrial_Appendage
Meta	ENSG00000181104.6	F2R	0.325593	0.0107671	0.744732	0.934473	Heart_Atrial_Appendage
Meta	ENSG00000141965.4	FEM1A	0.325287	0.00714581	0.744964	0.934473	Heart_Atrial_Appendage
Meta	ENSG00000279278.1	CH17-264L24.1	-0.325256	-0.0180864	0.744987	0.934473	Heart_Atrial_Appendage
Meta	ENSG00000119314.15	PTBP3	-0.325127	-0.0167837	0.745085	0.934473	Heart_Atrial_Appendage
Meta	ENSG00000268912.1	CTD-2619J13.17	-0.325126	-0.0073749	0.745085	0.934473	Heart_Atrial_Appendage
Meta	ENSG00000143194.12	MAEL	0.325046	0.00526632	0.745146	0.934473	Heart_Atrial_Appendage
Meta	ENSG00000120647.9	CCDC77	0.324928	0.00452822	0.745236	0.934473	Heart_Atrial_Appendage
Meta	ENSG00000135124.14	P2RX4	0.324184	0.0023534	0.745799	0.934687	Heart_Atrial_Appendage
Meta	ENSG00000185215.8	TNFAIP2	-0.323735	-0.00536381	0.746139	0.934687	Heart_Atrial_Appendage
Meta	ENSG00000142252.10	GEMIN7	-0.323638	-0.00309123	0.746212	0.934687	Heart_Atrial_Appendage
Meta	ENSG00000110711.9	AIP	0.323628	0.0110292	0.746219	0.934687	Heart_Atrial_Appendage
Meta	ENSG00000256537.4	SMIM10L1	-0.323414	-0.00316543	0.746382	0.934687	Heart_Atrial_Appendage
Meta	ENSG00000136878.12	USP20	0.323346	0.00531977	0.746433	0.934687	Heart_Atrial_Appendage
Meta	ENSG00000188089.13	PLA2G4E	0.323239	0.0019979	0.746514	0.934687	Heart_Atrial_Appendage
Meta	ENSG00000141560.14	FN3KRP	0.32321	0.00127806	0.746536	0.934687	Heart_Atrial_Appendage
Meta	ENSG00000226476.3	LINC01748	-0.322776	-0.0075256	0.746865	0.934704	Heart_Atrial_Appendage
Meta	ENSG00000189007.15	ADAT2	0.322582	0.00384149	0.747012	0.934704	Heart_Atrial_Appendage
Meta	ENSG00000167775.10	CD320	0.322453	0.00100009	0.74711	0.934704	Heart_Atrial_Appendage
Meta	ENSG00000140678.16	ITGAX	-0.322402	-0.00895274	0.747148	0.934704	Heart_Atrial_Appendage
Meta	ENSG00000203867.7	RBM20	0.322261	0.0182132	0.747255	0.934704	Heart_Atrial_Appendage
Meta	ENSG00000143776.18	CDC42BPA	0.322005	0.0128219	0.747449	0.934706	Heart_Atrial_Appendage
Meta	ENSG00000121207.11	LRAT	0.321391	0.00436986	0.747914	0.934706	Heart_Atrial_Appendage
Meta	ENSG00000198105.13	ZNF248	-0.321179	-0.00683103	0.748075	0.934706	Heart_Atrial_Appendage
Meta	ENSG00000148935.10	GAS2	0.321082	0.00545967	0.748148	0.934706	Heart_Atrial_Appendage
Meta	ENSG00000175287.18	PHYHD1	0.321063	0.00370497	0.748163	0.934706	Heart_Atrial_Appendage
Meta	ENSG00000160588.9	MPZL3	0.320983	0.00284152	0.748223	0.934706	Heart_Atrial_Appendage
Meta	ENSG00000188878.19	FBF1	0.320594	0.00272845	0.748518	0.934706	Heart_Atrial_Appendage
Meta	ENSG00000008130.15	NADK	-0.320476	-0.0115824	0.748607	0.934706	Heart_Atrial_Appendage
Meta	ENSG00000139714.12	MORN3	0.320457	0.00336496	0.748622	0.934706	Heart_Atrial_Appendage
Meta	ENSG00000001460.17	STPG1	-0.320285	-0.0070799	0.748752	0.934706	Heart_Atrial_Appendage
Meta	ENSG00000260300.5	RP11-505K9.4	0.32021	0.0060346	0.748809	0.934706	Heart_Atrial_Appendage
Meta	ENSG00000151725.11	CENPU	-0.318755	-0.00168104	0.749912	0.935653	Heart_Atrial_Appendage
Meta	ENSG00000215883.10	CYB5RL	-0.318739	-0.0132793	0.749925	0.935653	Heart_Atrial_Appendage
Meta	ENSG00000162139.9	NEU3	-0.318246	-0.00794139	0.750299	0.935653	Heart_Atrial_Appendage
Meta	ENSG00000230555.2	RP11-517P14.2	-0.318225	-0.00504886	0.750315	0.935653	Heart_Atrial_Appendage
Meta	ENSG00000188508.10	KRTDAP	-0.318213	-0.00248657	0.750323	0.935653	Heart_Atrial_Appendage
Meta	ENSG00000172469.15	MANEA	-0.31769	-0.00766248	0.75072	0.935653	Heart_Atrial_Appendage
Meta	ENSG00000164107.8	HAND2	0.317677	0.019445	0.75073	0.935653	Heart_Atrial_Appendage
Meta	ENSG00000139946.9	PELI2	0.317433	0.00185135	0.750915	0.935653	Heart_Atrial_Appendage
Meta	ENSG00000040275.16	SPDL1	0.317263	0.00575133	0.751044	0.935653	Heart_Atrial_Appendage
Meta	ENSG00000081052.11	COL4A4	0.316999	0.0100603	0.751244	0.935653	Heart_Atrial_Appendage
Meta	ENSG00000249797.1	LINC02147	-0.316938	-0.00447574	0.751291	0.935653	Heart_Atrial_Appendage
Meta	ENSG00000162878.12	PKDCC	-0.316803	-0.00413239	0.751393	0.935653	Heart_Atrial_Appendage
Meta	ENSG00000243284.1	VSIG8	-0.316788	-0.00243901	0.751405	0.935653	Heart_Atrial_Appendage
Meta	ENSG00000205362.11	MT1A	-0.316284	-0.00443377	0.751787	0.935953	Heart_Atrial_Appendage
Meta	ENSG00000102554.13	KLF5	0.315615	0.00548938	0.752295	0.936409	Heart_Atrial_Appendage
Meta	ENSG00000198646.13	NCOA6	-0.314829	-0.0083801	0.752892	0.936949	Heart_Atrial_Appendage
Meta	ENSG00000137700.17	SLC37A4	0.314671	0.00184951	0.753012	0.936949	Heart_Atrial_Appendage
Meta	ENSG00000182050.13	MGAT4C	0.314064	0.00206554	0.753472	0.937346	Heart_Atrial_Appendage
Meta	ENSG00000130956.13	HABP4	0.313481	0.0277464	0.753915	0.937547	Heart_Atrial_Appendage
Meta	ENSG00000143322.19	ABL2	0.313479	0.0160292	0.753917	0.937547	Heart_Atrial_Appendage
Meta	ENSG00000133103.16	COG6	0.312624	0.00298156	0.754567	0.938179	Heart_Atrial_Appendage
Meta	ENSG00000139508.14	SLC46A3	-0.312356	-0.00801075	0.75477	0.938255	Heart_Atrial_Appendage
Meta	ENSG00000164924.17	YWHAZ	0.311987	0.00395908	0.755051	0.938428	Heart_Atrial_Appendage
Meta	ENSG00000236013.5	RP3-332B22.1	-0.311668	-0.00599009	0.755293	0.938525	Heart_Atrial_Appendage
Meta	ENSG00000144136.10	SLC20A1	0.31133	0.0159493	0.75555	0.938525	Heart_Atrial_Appendage
Meta	ENSG00000110675.12	ELMOD1	-0.310996	-0.00528343	0.755804	0.938525	Heart_Atrial_Appendage
Meta	ENSG00000250786.1	SNHG18	-0.310961	-0.00204949	0.75583	0.938525	Heart_Atrial_Appendage
Meta	ENSG00000166546.13	BEAN1	0.310951	0.00641003	0.755838	0.938525	Heart_Atrial_Appendage
Meta	ENSG00000156804.7	FBXO32	-0.310746	-0.0125703	0.755994	0.938544	Heart_Atrial_Appendage
Meta	ENSG00000125952.18	MAX	0.310127	0.0353428	0.756464	0.938916	Heart_Atrial_Appendage
Meta	ENSG00000272279.1	RP11-157J24.2	-0.309978	-0.00129533	0.756577	0.938916	Heart_Atrial_Appendage
Meta	ENSG00000196535.15	MYO18A	0.309545	0.00554632	0.756907	0.939096	Heart_Atrial_Appendage
Meta	ENSG00000170100.13	ZNF778	-0.309414	-0.0101548	0.757006	0.939096	Heart_Atrial_Appendage
Meta	ENSG00000126870.15	WDR60	-0.309225	-0.00236709	0.75715	0.939099	Heart_Atrial_Appendage
Meta	ENSG00000245556.2	SCAMP1-AS1	-0.308396	-0.00993268	0.757781	0.939705	Heart_Atrial_Appendage
Meta	ENSG00000170545.16	SMAGP	0.30793	0.00728957	0.758136	0.939969	Heart_Atrial_Appendage
Meta	ENSG00000158769.17	F11R	0.3077	0.0112449	0.75831	0.940009	Heart_Atrial_Appendage
Meta	ENSG00000165323.15	FAT3	0.307451	0.00322597	0.7585	0.940069	Heart_Atrial_Appendage
Meta	ENSG00000188760.10	TMEM198	0.307148	0.00354002	0.75873	0.940107	Heart_Atrial_Appendage
Meta	ENSG00000246379.6	RP11-461O7.1	-0.307038	-0.00431424	0.758815	0.940107	Heart_Atrial_Appendage
Meta	ENSG00000167526.13	RPL13	-0.306607	-0.00413186	0.759143	0.940337	Heart_Atrial_Appendage
Meta	ENSG00000213551.4	DNAJC9	0.305686	0.00515799	0.759844	0.94103	Heart_Atrial_Appendage
Meta	ENSG00000023516.8	AKAP11	-0.305396	-0.00627094	0.760065	0.941127	Heart_Atrial_Appendage
Meta	ENSG00000261600.1	RP11-575H3.1	0.304981	0.0050889	0.760381	0.94116	Heart_Atrial_Appendage
Meta	ENSG00000119950.20	MXI1	0.304939	0.0218918	0.760413	0.94116	Heart_Atrial_Appendage
Meta	ENSG00000167842.15	MIS12	0.304802	0.00405554	0.760517	0.94116	Heart_Atrial_Appendage
Meta	ENSG00000089050.15	RBBP9	-0.303264	-0.00229121	0.761688	0.941372	Heart_Atrial_Appendage
Meta	ENSG00000196981.3	WDR5B	0.302988	0.00309292	0.761899	0.941372	Heart_Atrial_Appendage
Meta	ENSG00000005156.11	LIG3	-0.302936	-0.00261141	0.761939	0.941372	Heart_Atrial_Appendage
Meta	ENSG00000161999.11	JMJD8	-0.30281	-0.00590761	0.762034	0.941372	Heart_Atrial_Appendage
Meta	ENSG00000101197.12	BIRC7	-0.302588	-0.00701499	0.762204	0.941372	Heart_Atrial_Appendage
Meta	ENSG00000108592.16	FTSJ3	0.30234	0.00218472	0.762393	0.941372	Heart_Atrial_Appendage
Meta	ENSG00000164654.15	MIOS	-0.302214	-0.00835585	0.762489	0.941372	Heart_Atrial_Appendage
Meta	ENSG00000078043.15	PIAS2	0.301904	0.00994941	0.762725	0.941372	Heart_Atrial_Appendage
Meta	ENSG00000123268.8	ATF1	-0.301423	-0.0112557	0.763092	0.941372	Heart_Atrial_Appendage
Meta	ENSG00000278238.1	RP11-245D16.4	0.301019	0.00304091	0.7634	0.941372	Heart_Atrial_Appendage
Meta	ENSG00000113805.8	CNTN3	-0.300999	-0.00310665	0.763415	0.941372	Heart_Atrial_Appendage
Meta	ENSG00000253807.5	LINC01170	-0.300955	-0.00326673	0.763449	0.941372	Heart_Atrial_Appendage
Meta	ENSG00000197256.10	KANK2	0.300902	0.00228346	0.763489	0.941372	Heart_Atrial_Appendage
Meta	ENSG00000037757.13	MRI1	-0.30082	-0.00178339	0.763552	0.941372	Heart_Atrial_Appendage
Meta	ENSG00000233008.5	LINC01725	-0.300727	-0.00268548	0.763622	0.941372	Heart_Atrial_Appendage
Meta	ENSG00000159346.12	ADIPOR1	-0.300676	-0.0116689	0.763661	0.941372	Heart_Atrial_Appendage
Meta	ENSG00000133657.14	ATP13A3	-0.300524	-0.00798006	0.763777	0.941372	Heart_Atrial_Appendage
Meta	ENSG00000158856.17	DMTN	0.300165	0.0025968	0.764051	0.941372	Heart_Atrial_Appendage
Meta	ENSG00000205056.8	RP11-693J15.5	0.300145	0.00460801	0.764066	0.941372	Heart_Atrial_Appendage
Meta	ENSG00000237595.3	RP11-112L6.3	0.300062	0.00279603	0.76413	0.941372	Heart_Atrial_Appendage
Meta	ENSG00000228741.2	SPATA13	0.299922	0.00418897	0.764237	0.941372	Heart_Atrial_Appendage
Meta	ENSG00000083099.10	LYRM2	0.299863	0.00825677	0.764282	0.941372	Heart_Atrial_Appendage
Meta	ENSG00000161016.17	RPL8	-0.299635	-0.00379572	0.764456	0.941372	Heart_Atrial_Appendage
Meta	ENSG00000109971.13	HSPA8	0.29961	0.0117972	0.764475	0.941372	Heart_Atrial_Appendage
Meta	ENSG00000141519.14	CCDC40	-0.299495	-0.00166507	0.764563	0.941372	Heart_Atrial_Appendage
Meta	ENSG00000182117.5	NOP10	0.299303	0.0109363	0.764709	0.941372	Heart_Atrial_Appendage
Meta	ENSG00000270020.1	RP11-463O9.9	0.299282	0.000981789	0.764725	0.941372	Heart_Atrial_Appendage
Meta	ENSG00000058063.15	ATP11B	-0.298982	-0.00363817	0.764954	0.941372	Heart_Atrial_Appendage
Meta	ENSG00000166685.11	COG1	0.298811	0.0113276	0.765084	0.941372	Heart_Atrial_Appendage
Meta	ENSG00000272369.1	RP11-446N19.1	0.298764	0.00454384	0.76512	0.941372	Heart_Atrial_Appendage
Meta	ENSG00000105835.11	NAMPT	-0.298713	-0.00766588	0.765159	0.941372	Heart_Atrial_Appendage
Meta	ENSG00000112031.15	MTRF1L	0.298451	0.001193	0.765359	0.941372	Heart_Atrial_Appendage
Meta	ENSG00000275088.1	RP11-442O1.3	0.298423	0.0053847	0.76538	0.941372	Heart_Atrial_Appendage
Meta	ENSG00000063046.17	EIF4B	0.297927	0.00303471	0.765759	0.941663	Heart_Atrial_Appendage
Meta	ENSG00000174136.11	RGMB	-0.297618	-0.00149053	0.765995	0.941779	Heart_Atrial_Appendage
Meta	ENSG00000137171.14	KLC4	-0.297129	-0.00408807	0.766368	0.942014	Heart_Atrial_Appendage
Meta	ENSG00000141579.6	ZNF750	0.296822	0.00733799	0.766602	0.942014	Heart_Atrial_Appendage
Meta	ENSG00000188517.14	COL25A1	0.296778	0.00321544	0.766636	0.942014	Heart_Atrial_Appendage
Meta	ENSG00000178623.11	GPR35	-0.296491	-0.00196606	0.766855	0.942014	Heart_Atrial_Appendage
Meta	ENSG00000183889.12	AC138969.4	-0.296415	-0.137006	0.766913	0.942014	Heart_Atrial_Appendage
Meta	ENSG00000106772.17	PRUNE2	0.296205	0.00647532	0.767074	0.942014	Heart_Atrial_Appendage
Meta	ENSG00000102452.15	NALCN	-0.295846	-0.00583075	0.767348	0.942014	Heart_Atrial_Appendage
Meta	ENSG00000169136.10	ATF5	-0.295721	-0.00341641	0.767443	0.942014	Heart_Atrial_Appendage
Meta	ENSG00000102904.14	TSNAXIP1	-0.295616	-0.00627313	0.767523	0.942014	Heart_Atrial_Appendage
Meta	ENSG00000178685.13	PARP10	0.295503	0.0160157	0.76761	0.942014	Heart_Atrial_Appendage
Meta	ENSG00000125821.11	DTD1	-0.295094	-0.00656375	0.767922	0.942053	Heart_Atrial_Appendage
Meta	ENSG00000164930.11	FZD6	0.29509	0.0109663	0.767925	0.942053	Heart_Atrial_Appendage
Meta	ENSG00000168237.17	GLYCTK	0.294762	0.00397749	0.768175	0.942166	Heart_Atrial_Appendage
Meta	ENSG00000173821.19	RNF213	0.294597	0.00284374	0.768302	0.942166	Heart_Atrial_Appendage
Meta	ENSG00000259675.1	RP11-507B12.1	0.294346	0.00212692	0.768494	0.942188	Heart_Atrial_Appendage
Meta	ENSG00000084444.13	FAM234B	-0.294106	-0.0039	0.768677	0.942188	Heart_Atrial_Appendage
Meta	ENSG00000168803.14	ADAL	0.294014	0.0028482	0.768747	0.942188	Heart_Atrial_Appendage
Meta	ENSG00000105784.15	RUNDC3B	0.293668	0.00157427	0.769012	0.942338	Heart_Atrial_Appendage
Meta	ENSG00000160953.15	MUM1	-0.293318	-0.00515548	0.769279	0.942366	Heart_Atrial_Appendage
Meta	ENSG00000184232.8	OAF	0.293266	0.00290706	0.769319	0.942366	Heart_Atrial_Appendage
Meta	ENSG00000168661.14	ZNF30	-0.2927	-0.0077797	0.769752	0.942722	Heart_Atrial_Appendage
Meta	ENSG00000078618.21	NRDC	-0.292287	-0.0172909	0.770067	0.942933	Heart_Atrial_Appendage
Meta	ENSG00000112357.12	PEX7	-0.291367	-0.00223863	0.770771	0.943505	Heart_Atrial_Appendage
Meta	ENSG00000203999.8	LINC01270	-0.291293	-0.0034079	0.770827	0.943505	Heart_Atrial_Appendage
Meta	ENSG00000224549.1	RP11-370B11.3	0.290829	0.00136848	0.771182	0.943505	Heart_Atrial_Appendage
Meta	ENSG00000283267.1	CTB-16J4.1	-0.290393	-0.00292142	0.771516	0.943505	Heart_Atrial_Appendage
Meta	ENSG00000013810.18	TACC3	0.290345	0.00556461	0.771552	0.943505	Heart_Atrial_Appendage
Meta	ENSG00000170681.6	MURC	0.289816	0.00454543	0.771957	0.943505	Heart_Atrial_Appendage
Meta	ENSG00000198898.13	CAPZA2	0.289803	0.00760012	0.771967	0.943505	Heart_Atrial_Appendage
Meta	ENSG00000071051.13	NCK2	-0.289525	-0.0108232	0.77218	0.943505	Heart_Atrial_Appendage
Meta	ENSG00000129932.7	DOHH	0.289065	0.00536116	0.772532	0.943505	Heart_Atrial_Appendage
Meta	ENSG00000183067.5	IGSF5	0.289047	0.00549368	0.772546	0.943505	Heart_Atrial_Appendage
Meta	ENSG00000170381.12	SEMA3E	-0.28846	-0.00318379	0.772995	0.943505	Heart_Atrial_Appendage
Meta	ENSG00000242282.6	AC108488.4	0.288456	0.00375131	0.772997	0.943505	Heart_Atrial_Appendage
Meta	ENSG00000100441.9	KHNYN	0.288038	0.00239911	0.773318	0.943505	Heart_Atrial_Appendage
Meta	ENSG00000130254.11	SAFB2	-0.287922	-0.0120113	0.773406	0.943505	Heart_Atrial_Appendage
Meta	ENSG00000133731.9	IMPA1	-0.287876	-0.00486168	0.773442	0.943505	Heart_Atrial_Appendage
Meta	ENSG00000158864.12	NDUFS2	-0.287766	-0.0176143	0.773526	0.943505	Heart_Atrial_Appendage
Meta	ENSG00000153363.12	LINC00467	0.287672	0.00477645	0.773598	0.943505	Heart_Atrial_Appendage
Meta	ENSG00000260911.2	RP11-196G11.2	-0.287491	-0.00242429	0.773736	0.943505	Heart_Atrial_Appendage
Meta	ENSG00000159784.17	FAM131B	0.287471	0.00822305	0.773752	0.943505	Heart_Atrial_Appendage
Meta	ENSG00000162836.11	ACP6	-0.287261	-0.00118578	0.773913	0.943505	Heart_Atrial_Appendage
Meta	ENSG00000172139.14	SLC9C1	0.287259	0.00556565	0.773914	0.943505	Heart_Atrial_Appendage
Meta	ENSG00000100033.16	PRODH	0.286469	0.00748734	0.774519	0.943505	Heart_Atrial_Appendage
Meta	ENSG00000230257.2	NFE4	0.286354	0.00595076	0.774607	0.943505	Heart_Atrial_Appendage
Meta	ENSG00000128463.12	EMC4	-0.286312	-0.00325275	0.774639	0.943505	Heart_Atrial_Appendage
Meta	ENSG00000183091.19	NEB	0.28609	0.00460989	0.774809	0.943505	Heart_Atrial_Appendage
Meta	ENSG00000142583.17	SLC2A5	0.286057	0.00663502	0.774835	0.943505	Heart_Atrial_Appendage
Meta	ENSG00000131730.15	CKMT2	-0.285988	-0.00677554	0.774887	0.943505	Heart_Atrial_Appendage
Meta	ENSG00000100325.14	ASCC2	0.285834	0.00329408	0.775005	0.943505	Heart_Atrial_Appendage
Meta	ENSG00000176222.8	ZNF404	-0.285768	-0.00183205	0.775056	0.943505	Heart_Atrial_Appendage
Meta	ENSG00000189056.13	RELN	0.285651	0.00286304	0.775145	0.943505	Heart_Atrial_Appendage
Meta	ENSG00000121440.14	PDZRN3	-0.28557	-0.00369862	0.775207	0.943505	Heart_Atrial_Appendage
Meta	ENSG00000149503.12	INCENP	0.285419	7.60627e-05	0.775323	0.943505	Heart_Atrial_Appendage
Meta	ENSG00000231943.7	PGM5P4-AS1	-0.285211	-0.00325748	0.775482	0.943505	Heart_Atrial_Appendage
Meta	ENSG00000176894.9	PXMP2	-0.285044	-0.00341157	0.77561	0.943505	Heart_Atrial_Appendage
Meta	ENSG00000183784.6	C9orf66	-0.284905	-0.00348885	0.775717	0.943505	Heart_Atrial_Appendage
Meta	ENSG00000100228.12	RAB36	0.284713	0.00342254	0.775864	0.943505	Heart_Atrial_Appendage
Meta	ENSG00000185436.11	IFNLR1	0.284706	0.00117267	0.775869	0.943505	Heart_Atrial_Appendage
Meta	ENSG00000235271.5	LINC01422	0.284603	0.0020506	0.775948	0.943505	Heart_Atrial_Appendage
Meta	ENSG00000137274.12	BPHL	0.283872	0.00447652	0.776508	0.943866	Heart_Atrial_Appendage
Meta	ENSG00000163902.11	RPN1	0.283843	0.00837003	0.77653	0.943866	Heart_Atrial_Appendage
Meta	ENSG00000198060.9	2025-03-05	-0.283042	-0.00457797	0.777144	0.944439	Heart_Atrial_Appendage
Meta	ENSG00000143498.17	TAF1A	0.282158	0.00300977	0.777822	0.944927	Heart_Atrial_Appendage
Meta	ENSG00000233725.7	LINC00284	-0.281974	-0.00174132	0.777963	0.944927	Heart_Atrial_Appendage
Meta	ENSG00000272989.1	LINC02012	-0.281776	-0.00155877	0.778115	0.944927	Heart_Atrial_Appendage
Meta	ENSG00000165948.10	IFI27L1	0.281774	0.00146822	0.778117	0.944927	Heart_Atrial_Appendage
Meta	ENSG00000168333.13	C8orf22	0.281201	0.00137746	0.778557	0.945288	Heart_Atrial_Appendage
Meta	ENSG00000110074.10	FOXRED1	0.280364	0.00222516	0.779199	0.945894	Heart_Atrial_Appendage
Meta	ENSG00000278376.1	RP11-158I9.8	-0.279828	-0.00107757	0.779609	0.946028	Heart_Atrial_Appendage
Meta	ENSG00000172061.8	LRRC15	0.279734	0.00247874	0.779682	0.946028	Heart_Atrial_Appendage
Meta	ENSG00000197479.6	PCDHB11	0.279662	0.00232966	0.779737	0.946028	Heart_Atrial_Appendage
Meta	ENSG00000267680.5	ZNF224	0.279026	0.00695606	0.780225	0.946264	Heart_Atrial_Appendage
Meta	ENSG00000112877.7	CEP72	-0.278766	-0.0036603	0.780425	0.946264	Heart_Atrial_Appendage
Meta	ENSG00000143149.12	ALDH9A1	0.278453	0.00254104	0.780665	0.946264	Heart_Atrial_Appendage
Meta	ENSG00000215041.9	NEURL4	-0.278025	-0.00526225	0.780993	0.946264	Heart_Atrial_Appendage
Meta	ENSG00000189157.13	FAM47E	0.277981	0.00150504	0.781027	0.946264	Heart_Atrial_Appendage
Meta	ENSG00000075213.10	SEMA3A	-0.277782	-0.00507293	0.781179	0.946264	Heart_Atrial_Appendage
Meta	ENSG00000171051.8	FPR1	-0.277736	-0.00778909	0.781215	0.946264	Heart_Atrial_Appendage
Meta	ENSG00000215845.10	TSTD1	0.277727	0.00177278	0.781222	0.946264	Heart_Atrial_Appendage
Meta	ENSG00000205307.11	SAP25	0.277666	0.00314098	0.781268	0.946264	Heart_Atrial_Appendage
Meta	ENSG00000204978.2	ERICH4	-0.277392	-0.00289374	0.781479	0.946264	Heart_Atrial_Appendage
Meta	ENSG00000170425.3	ADORA2B	0.277272	0.00156331	0.781571	0.946264	Heart_Atrial_Appendage
Meta	ENSG00000118402.5	ELOVL4	0.277007	0.00415663	0.781774	0.946264	Heart_Atrial_Appendage
Meta	ENSG00000105607.12	GCDH	-0.276987	-0.00838856	0.78179	0.946264	Heart_Atrial_Appendage
Meta	ENSG00000085563.14	ABCB1	0.275872	0.00462105	0.782647	0.946965	Heart_Atrial_Appendage
Meta	ENSG00000171984.14	C20orf196	-0.27576	-0.00433991	0.782732	0.946965	Heart_Atrial_Appendage
Meta	ENSG00000095261.13	PSMD5	-0.275151	-0.00474326	0.7832	0.946965	Heart_Atrial_Appendage
Meta	ENSG00000149212.11	SESN3	-0.27514	-0.00472707	0.783209	0.946965	Heart_Atrial_Appendage
Meta	ENSG00000250775.1	RP11-12K22.1	0.274968	0.00263353	0.783341	0.946965	Heart_Atrial_Appendage
Meta	ENSG00000143036.16	SLC44A3	0.274954	0.00198884	0.783352	0.946965	Heart_Atrial_Appendage
Meta	ENSG00000102893.15	PHKB	0.27493	0.0331631	0.78337	0.946965	Heart_Atrial_Appendage
Meta	ENSG00000108395.13	TRIM37	-0.274507	-0.0124429	0.783695	0.946997	Heart_Atrial_Appendage
Meta	ENSG00000151689.12	INPP1	-0.274458	-0.00501639	0.783733	0.946997	Heart_Atrial_Appendage
Meta	ENSG00000156675.15	RAB11FIP1	-0.274338	-0.0102747	0.783825	0.946997	Heart_Atrial_Appendage
Meta	ENSG00000173200.12	PARP15	0.274079	0.00267226	0.784024	0.947064	Heart_Atrial_Appendage
Meta	ENSG00000259865.1	RP11-488L18.10	-0.273717	-0.00292849	0.784302	0.947171	Heart_Atrial_Appendage
Meta	ENSG00000204351.11	SKIV2L	0.273541	0.00164174	0.784437	0.947171	Heart_Atrial_Appendage
Meta	ENSG00000149328.14	GLB1L2	0.273405	0.00288771	0.784542	0.947171	Heart_Atrial_Appendage
Meta	ENSG00000253251.2	CTC-534A2.2	0.272893	0.00365712	0.784935	0.94738	Heart_Atrial_Appendage
Meta	ENSG00000170703.15	TTLL6	-0.272808	-0.00429092	0.785001	0.94738	Heart_Atrial_Appendage
Meta	ENSG00000261603.1	PRSS46	0.272546	0.00173654	0.785202	0.94745	Heart_Atrial_Appendage
Meta	ENSG00000108946.14	PRKAR1A	0.272027	0.00552565	0.785601	0.94776	Heart_Atrial_Appendage
Meta	ENSG00000015475.18	BID	-0.271415	-0.00327057	0.786072	0.947914	Heart_Atrial_Appendage
Meta	ENSG00000165028.11	NIPSNAP3B	0.271047	0.0122824	0.786355	0.947914	Heart_Atrial_Appendage
Meta	ENSG00000106483.11	SFRP4	-0.271043	-0.00382518	0.786358	0.947914	Heart_Atrial_Appendage
Meta	ENSG00000072682.18	P4HA2	0.27094	0.00754666	0.786437	0.947914	Heart_Atrial_Appendage
Meta	ENSG00000101421.3	CHMP4B	-0.27075	-0.00901573	0.786583	0.947914	Heart_Atrial_Appendage
Meta	ENSG00000177683.13	THAP5	0.27048	0.0015865	0.786791	0.947914	Heart_Atrial_Appendage
Meta	ENSG00000171243.7	SOSTDC1	-0.270442	-0.00870294	0.78682	0.947914	Heart_Atrial_Appendage
Meta	ENSG00000139220.16	PPFIA2	-0.270213	-0.00127519	0.786997	0.947914	Heart_Atrial_Appendage
Meta	ENSG00000132646.10	PCNA	0.270017	0.00699824	0.787147	0.947914	Heart_Atrial_Appendage
Meta	ENSG00000164124.10	TMEM144	-0.27	-0.00141783	0.787161	0.947914	Heart_Atrial_Appendage
Meta	ENSG00000120332.15	TNN	-0.268761	-0.0013143	0.788114	0.948622	Heart_Atrial_Appendage
Meta	ENSG00000259834.1	RP11-284N8.3	-0.268665	-0.00376047	0.788187	0.948622	Heart_Atrial_Appendage
Meta	ENSG00000205085.10	FAM71F2	-0.26769	-0.00297557	0.788938	0.948622	Heart_Atrial_Appendage
Meta	ENSG00000170647.3	TMEM133	0.26747	0.00253795	0.789108	0.948622	Heart_Atrial_Appendage
Meta	ENSG00000121410.11	A1BG	-0.267185	-0.00199181	0.789327	0.948622	Heart_Atrial_Appendage
Meta	ENSG00000186204.14	CYP4F12	-0.267152	-0.00249964	0.789352	0.948622	Heart_Atrial_Appendage
Meta	ENSG00000133114.17	GPALPP1	0.267027	0.00542337	0.789448	0.948622	Heart_Atrial_Appendage
Meta	ENSG00000183549.10	ACSM5	-0.266536	-0.00163154	0.789827	0.948622	Heart_Atrial_Appendage
Meta	ENSG00000062370.16	ZNF112	0.266277	0.00621025	0.790026	0.948622	Heart_Atrial_Appendage
Meta	ENSG00000115425.13	PECR	-0.266101	-0.00416107	0.790161	0.948622	Heart_Atrial_Appendage
Meta	ENSG00000232002.1	LINC01880	-0.265973	-0.00689775	0.79026	0.948622	Heart_Atrial_Appendage
Meta	ENSG00000257261.5	RP11-96H19.1	0.265923	0.00183636	0.790298	0.948622	Heart_Atrial_Appendage
Meta	ENSG00000170961.6	HAS2	0.265921	0.0221624	0.7903	0.948622	Heart_Atrial_Appendage
Meta	ENSG00000122417.15	ODF2L	-0.265567	-0.00478999	0.790573	0.948622	Heart_Atrial_Appendage
Meta	ENSG00000106524.8	ANKMY2	0.265547	0.00548833	0.790588	0.948622	Heart_Atrial_Appendage
Meta	ENSG00000176978.13	DPP7	0.265503	0.00588042	0.790622	0.948622	Heart_Atrial_Appendage
Meta	ENSG00000008282.8	SYPL1	-0.265223	-0.0143189	0.790838	0.948622	Heart_Atrial_Appendage
Meta	ENSG00000115368.9	WDR75	0.265217	0.00307776	0.790843	0.948622	Heart_Atrial_Appendage
Meta	ENSG00000150977.10	RILPL2	-0.265014	-0.0062689	0.790998	0.948622	Heart_Atrial_Appendage
Meta	ENSG00000111907.20	TPD52L1	0.264874	0.00376525	0.791106	0.948622	Heart_Atrial_Appendage
Meta	ENSG00000164494.11	PDSS2	0.264863	0.00456457	0.791115	0.948622	Heart_Atrial_Appendage
Meta	ENSG00000184500.14	PROS1	-0.264828	-0.00699581	0.791142	0.948622	Heart_Atrial_Appendage
Meta	ENSG00000128805.14	ARHGAP22	0.264714	0.00423121	0.79123	0.948622	Heart_Atrial_Appendage
Meta	ENSG00000185880.12	TRIM69	0.264622	0.00248305	0.791301	0.948622	Heart_Atrial_Appendage
Meta	ENSG00000249740.2	OSMR-AS1	0.264539	0.00387316	0.791364	0.948622	Heart_Atrial_Appendage
Meta	ENSG00000242220.6	TCP10L	-0.264398	-0.00425611	0.791473	0.948622	Heart_Atrial_Appendage
Meta	ENSG00000152377.13	SPOCK1	0.264208	0.0148945	0.79162	0.948626	Heart_Atrial_Appendage
Meta	ENSG00000161048.11	NAPEPLD	-0.263612	-0.00831932	0.792079	0.94891	Heart_Atrial_Appendage
Meta	ENSG00000227051.6	C14orf132	-0.263307	-0.00226992	0.792314	0.94891	Heart_Atrial_Appendage
Meta	ENSG00000170004.16	CHD3	0.263248	0.0103968	0.792359	0.94891	Heart_Atrial_Appendage
Meta	ENSG00000178386.12	ZNF223	0.262768	0.00433873	0.792729	0.94891	Heart_Atrial_Appendage
Meta	ENSG00000113318.9	MSH3	0.262702	0.00373654	0.79278	0.94891	Heart_Atrial_Appendage
Meta	ENSG00000129596.4	CDO1	-0.262587	-0.0112974	0.792869	0.94891	Heart_Atrial_Appendage
Meta	ENSG00000163214.20	DHX57	-0.262391	-0.00379968	0.79302	0.94891	Heart_Atrial_Appendage
Meta	ENSG00000198874.12	TYW1	-0.262375	-0.00101507	0.793033	0.94891	Heart_Atrial_Appendage
Meta	ENSG00000144741.17	SLC25A26	0.262158	0.00302825	0.7932	0.94891	Heart_Atrial_Appendage
Meta	ENSG00000171806.11	METTL18	0.261833	0.00164023	0.79345	0.94891	Heart_Atrial_Appendage
Meta	ENSG00000187955.11	COL14A1	0.261777	0.0109412	0.793493	0.94891	Heart_Atrial_Appendage
Meta	ENSG00000255418.5	RP11-266A24.1	-0.261669	-0.00467731	0.793577	0.94891	Heart_Atrial_Appendage
Meta	ENSG00000130818.11	ZNF426	0.261428	0.00628357	0.793763	0.948961	Heart_Atrial_Appendage
Meta	ENSG00000158122.11	AAED1	-0.260998	-0.00800773	0.794094	0.949186	Heart_Atrial_Appendage
Meta	ENSG00000169299.13	PGM2	-0.260537	-0.00459209	0.794449	0.94944	Heart_Atrial_Appendage
Meta	ENSG00000161618.9	ALDH16A1	0.260045	0.00202134	0.794829	0.94948	Heart_Atrial_Appendage
Meta	ENSG00000261064.1	RP11-1000B6.3	0.2599	0.00274927	0.794941	0.94948	Heart_Atrial_Appendage
Meta	ENSG00000168502.17	MTCL1	-0.259669	-0.00428741	0.795119	0.94948	Heart_Atrial_Appendage
Meta	ENSG00000103174.11	NAGPA	-0.259596	-0.00416533	0.795176	0.94948	Heart_Atrial_Appendage
Meta	ENSG00000271751.1	RP11-110I1.14	0.259382	0.00153269	0.79534	0.94948	Heart_Atrial_Appendage
Meta	ENSG00000134369.15	NAV1	-0.259324	-0.00571875	0.795386	0.94948	Heart_Atrial_Appendage
Meta	ENSG00000188313.12	PLSCR1	-0.258916	-0.0160867	0.7957	0.94948	Heart_Atrial_Appendage
Meta	ENSG00000172014.12	ANKRD20A4	0.258527	0.0110409	0.796	0.94948	Heart_Atrial_Appendage
Meta	ENSG00000178449.8	COX14	0.258522	0.0099397	0.796004	0.94948	Heart_Atrial_Appendage
Meta	ENSG00000183346.6	C10orf107	-0.258485	-0.00102903	0.796032	0.94948	Heart_Atrial_Appendage
Meta	ENSG00000087884.14	AAMDC	-0.258333	1.03963e-05	0.79615	0.94948	Heart_Atrial_Appendage
Meta	ENSG00000152926.14	ZNF117	-0.257821	-0.00284704	0.796545	0.94948	Heart_Atrial_Appendage
Meta	ENSG00000011454.16	RABGAP1	-0.257797	-0.00589693	0.796564	0.94948	Heart_Atrial_Appendage
Meta	ENSG00000148730.6	EIF4EBP2	-0.257767	-0.00370257	0.796587	0.94948	Heart_Atrial_Appendage
Meta	ENSG00000160213.6	CSTB	-0.25748	-0.00200759	0.796808	0.94948	Heart_Atrial_Appendage
Meta	ENSG00000233005.1	AC067959.1	-0.257074	-0.00320119	0.797122	0.94948	Heart_Atrial_Appendage
Meta	ENSG00000086570.12	FAT2	-0.257061	-0.00471513	0.797131	0.94948	Heart_Atrial_Appendage
Meta	ENSG00000087077.13	TRIP6	-0.256984	-0.00288706	0.797191	0.94948	Heart_Atrial_Appendage
Meta	ENSG00000168734.13	PKIG	0.256963	0.00815069	0.797207	0.94948	Heart_Atrial_Appendage
Meta	ENSG00000175398.2	OR10P1	-0.256199	-0.00321258	0.797798	0.9497	Heart_Atrial_Appendage
Meta	ENSG00000136235.15	GPNMB	0.256009	0.00166449	0.797944	0.9497	Heart_Atrial_Appendage
Meta	ENSG00000108448.20	TRIM16L	0.255513	0.00257842	0.798327	0.9497	Heart_Atrial_Appendage
Meta	ENSG00000112787.12	FBRSL1	0.25544	0.0108986	0.798384	0.9497	Heart_Atrial_Appendage
Meta	ENSG00000124532.14	MRS2	-0.255393	-0.00379712	0.798419	0.9497	Heart_Atrial_Appendage
Meta	ENSG00000268355.1	AC006129.1	-0.255382	-0.00413813	0.798428	0.9497	Heart_Atrial_Appendage
Meta	ENSG00000196689.11	TRPV1	-0.255288	-0.00243571	0.798501	0.9497	Heart_Atrial_Appendage
Meta	ENSG00000167088.10	SNRPD1	-0.2548	-0.0108963	0.798877	0.9497	Heart_Atrial_Appendage
Meta	ENSG00000104059.4	FAM189A1	0.25466	0.00312901	0.798986	0.9497	Heart_Atrial_Appendage
Meta	ENSG00000165084.15	C8orf34	0.254262	0.0139369	0.799293	0.9497	Heart_Atrial_Appendage
Meta	ENSG00000169499.14	PLEKHA2	-0.254078	-0.00816238	0.799435	0.9497	Heart_Atrial_Appendage
Meta	ENSG00000133069.15	TMCC2	-0.253925	-0.00440145	0.799554	0.9497	Heart_Atrial_Appendage
Meta	ENSG00000236081.1	ELFN1-AS1	0.253671	0.00248053	0.799749	0.9497	Heart_Atrial_Appendage
Meta	ENSG00000127585.11	FBXL16	-0.253537	7.69725e-06	0.799853	0.9497	Heart_Atrial_Appendage
Meta	ENSG00000167969.12	ECI1	-0.253341	-0.00654037	0.800004	0.9497	Heart_Atrial_Appendage
Meta	ENSG00000145414.8	NAF1	0.253247	0.00710387	0.800077	0.9497	Heart_Atrial_Appendage
Meta	ENSG00000054611.13	TBC1D22A	0.253247	0.00725	0.800077	0.9497	Heart_Atrial_Appendage
Meta	ENSG00000163453.11	IGFBP7	0.253206	0.0147527	0.800109	0.9497	Heart_Atrial_Appendage
Meta	ENSG00000065600.12	TMEM206	0.253114	0.00456818	0.80018	0.9497	Heart_Atrial_Appendage
Meta	ENSG00000112902.11	SEMA5A	0.252842	0.00386036	0.80039	0.9497	Heart_Atrial_Appendage
Meta	ENSG00000150672.16	DLG2	-0.252824	-0.0121709	0.800404	0.9497	Heart_Atrial_Appendage
Meta	ENSG00000159423.16	ALDH4A1	-0.252467	-0.00276119	0.80068	0.949758	Heart_Atrial_Appendage
Meta	ENSG00000205861.11	PCOTH	-0.252205	-0.00404284	0.800883	0.949758	Heart_Atrial_Appendage
Meta	ENSG00000156253.6	RWDD2B	-0.252204	-0.00161087	0.800884	0.949758	Heart_Atrial_Appendage
Meta	ENSG00000229474.6	PATL2	0.251885	0.00386746	0.80113	0.949881	Heart_Atrial_Appendage
Meta	ENSG00000109472.13	CPE	0.251674	0.00319709	0.801293	0.949904	Heart_Atrial_Appendage
Meta	ENSG00000160229.11	ZNF66	-0.251371	-0.00344126	0.801527	0.949992	Heart_Atrial_Appendage
Meta	ENSG00000174672.15	BRSK2	0.251206	0.00778583	0.801655	0.949992	Heart_Atrial_Appendage
Meta	ENSG00000119943.12	PYROXD2	0.250959	0.00115687	0.801845	0.949998	Heart_Atrial_Appendage
Meta	ENSG00000162378.12	ZYG11B	-0.250672	-0.00699905	0.802068	0.949998	Heart_Atrial_Appendage
Meta	ENSG00000135686.12	KLHL36	-0.250643	-0.00314421	0.80209	0.949998	Heart_Atrial_Appendage
Meta	ENSG00000197978.9	GOLGA6L9	-0.250236	-0.00225925	0.802405	0.950201	Heart_Atrial_Appendage
Meta	ENSG00000118017.3	A4GNT	-0.249728	-0.000128072	0.802798	0.950385	Heart_Atrial_Appendage
Meta	ENSG00000132383.11	RPA1	0.249599	0.00372175	0.802898	0.950385	Heart_Atrial_Appendage
Meta	ENSG00000205863.10	C1QTNF9B	-0.24931	-0.00561243	0.803121	0.950385	Heart_Atrial_Appendage
Meta	ENSG00000164742.14	ADCY1	-0.249217	-0.0044741	0.803193	0.950385	Heart_Atrial_Appendage
Meta	ENSG00000185414.19	MRPL30	-0.24849	-0.0132038	0.803755	0.950385	Heart_Atrial_Appendage
Meta	ENSG00000184524.5	CEND1	0.24812	0.00292373	0.804042	0.950385	Heart_Atrial_Appendage
Meta	ENSG00000128274.15	A4GALT	0.247646	0.00429332	0.804408	0.950385	Heart_Atrial_Appendage
Meta	ENSG00000135916.15	ITM2C	0.247546	0.00496279	0.804485	0.950385	Heart_Atrial_Appendage
Meta	ENSG00000260097.2	SPDYE6	0.247389	0.00223624	0.804607	0.950385	Heart_Atrial_Appendage
Meta	ENSG00000186439.12	TRDN	0.24695	0.00749022	0.804947	0.950385	Heart_Atrial_Appendage
Meta	ENSG00000075643.5	MOCOS	0.246799	0.00360945	0.805064	0.950385	Heart_Atrial_Appendage
Meta	ENSG00000163611.11	SPICE1	-0.246769	-0.00591485	0.805087	0.950385	Heart_Atrial_Appendage
Meta	ENSG00000185904.11	LINC00839	-0.24673	-0.00105061	0.805117	0.950385	Heart_Atrial_Appendage
Meta	ENSG00000121350.15	PYROXD1	0.246622	0.00200942	0.8052	0.950385	Heart_Atrial_Appendage
Meta	ENSG00000125869.9	LAMP5	0.246603	0.00203246	0.805216	0.950385	Heart_Atrial_Appendage
Meta	ENSG00000139304.12	PTPRQ	0.246559	0.00353487	0.80525	0.950385	Heart_Atrial_Appendage
Meta	ENSG00000168807.16	SNTB2	-0.246443	-0.0037137	0.805339	0.950385	Heart_Atrial_Appendage
Meta	ENSG00000125814.17	NAPB	-0.246105	-0.00967552	0.805601	0.950385	Heart_Atrial_Appendage
Meta	ENSG00000113456.18	RAD1	0.246083	0.00297853	0.805618	0.950385	Heart_Atrial_Appendage
Meta	ENSG00000141349.8	G6PC3	0.245968	0.00428355	0.805707	0.950385	Heart_Atrial_Appendage
Meta	ENSG00000267683.1	AC008991.1	-0.245941	-0.00557089	0.805728	0.950385	Heart_Atrial_Appendage
Meta	ENSG00000236682.1	AC068282.3	-0.245558	-0.000899635	0.806024	0.950385	Heart_Atrial_Appendage
Meta	ENSG00000120688.8	WBP4	0.245547	0.00311822	0.806033	0.950385	Heart_Atrial_Appendage
Meta	ENSG00000174032.16	SLC25A30	-0.244958	-0.00591336	0.806489	0.950385	Heart_Atrial_Appendage
Meta	ENSG00000206503.12	HLA-A	-0.244625	-0.00133092	0.806747	0.950385	Heart_Atrial_Appendage
Meta	ENSG00000146094.13	DOK3	0.244445	0.00478429	0.806886	0.950385	Heart_Atrial_Appendage
Meta	ENSG00000178163.7	ZNF518B	-0.24443	-0.0043157	0.806898	0.950385	Heart_Atrial_Appendage
Meta	ENSG00000183309.11	ZNF623	0.24442	0.00278436	0.806906	0.950385	Heart_Atrial_Appendage
Meta	ENSG00000071282.11	LMCD1	-0.244335	-0.00210155	0.806972	0.950385	Heart_Atrial_Appendage
Meta	ENSG00000235884.3	LINC00941	0.244281	0.00311023	0.807013	0.950385	Heart_Atrial_Appendage
Meta	ENSG00000103056.11	SMPD3	-0.243926	0.000534647	0.807288	0.950385	Heart_Atrial_Appendage
Meta	ENSG00000198270.12	TMEM116	-0.24389	-0.000709795	0.807316	0.950385	Heart_Atrial_Appendage
Meta	ENSG00000087502.17	ERGIC2	0.243731	0.00492401	0.807439	0.950385	Heart_Atrial_Appendage
Meta	ENSG00000185883.11	ATP6V0C	-0.243513	-0.0137601	0.807608	0.950385	Heart_Atrial_Appendage
Meta	ENSG00000110811.19	P3H3	-0.243363	-0.00326355	0.807724	0.950385	Heart_Atrial_Appendage
Meta	ENSG00000137269.14	LRRC1	0.243328	0.0179297	0.807751	0.950385	Heart_Atrial_Appendage
Meta	ENSG00000226887.7	ERVMER34-1	-0.242994	-0.00410574	0.80801	0.950385	Heart_Atrial_Appendage
Meta	ENSG00000196378.11	ZNF34	0.242989	0.00171441	0.808014	0.950385	Heart_Atrial_Appendage
Meta	ENSG00000100461.17	RBM23	0.242595	0.00488423	0.808319	0.950455	Heart_Atrial_Appendage
Meta	ENSG00000236008.1	LINC01814	-0.242542	-0.00610285	0.80836	0.950455	Heart_Atrial_Appendage
Meta	ENSG00000102910.13	LONP2	0.242335	0.00499335	0.808521	0.950475	Heart_Atrial_Appendage
Meta	ENSG00000146457.14	WTAP	-0.242023	-0.00970906	0.808762	0.95059	Heart_Atrial_Appendage
Meta	ENSG00000177106.14	EPS8L2	0.241667	0.0043685	0.809038	0.950668	Heart_Atrial_Appendage
Meta	ENSG00000047621.11	C12orf4	-0.241567	-0.00427395	0.809116	0.950668	Heart_Atrial_Appendage
Meta	ENSG00000100055.20	CYTH4	0.241181	0.0088631	0.809415	0.95085	Heart_Atrial_Appendage
Meta	ENSG00000160214.12	RRP1	0.240852	0.00914398	0.80967	0.950981	Heart_Atrial_Appendage
Meta	ENSG00000132507.17	EIF5A	-0.240324	-0.00378853	0.810079	0.951294	Heart_Atrial_Appendage
Meta	ENSG00000134020.7	PEBP4	0.239592	0.00165289	0.810647	0.951322	Heart_Atrial_Appendage
Meta	ENSG00000203772.7	SPRN	0.239406	0.00321668	0.81079	0.951322	Heart_Atrial_Appendage
Meta	ENSG00000151062.14	CACNA2D4	-0.239304	-0.00448659	0.81087	0.951322	Heart_Atrial_Appendage
Meta	ENSG00000180758.11	GPR157	-0.239279	-0.00743905	0.810889	0.951322	Heart_Atrial_Appendage
Meta	ENSG00000112592.13	TBP	-0.239214	-0.00614011	0.81094	0.951322	Heart_Atrial_Appendage
Meta	ENSG00000168397.16	ATG4B	0.23902	0.00377314	0.81109	0.951322	Heart_Atrial_Appendage
Meta	ENSG00000146250.6	PRSS35	-0.238702	-0.00372523	0.811337	0.951322	Heart_Atrial_Appendage
Meta	ENSG00000145198.14	VWA5B2	-0.238567	-0.00321235	0.811441	0.951322	Heart_Atrial_Appendage
Meta	ENSG00000183160.8	TMEM119	-0.238549	-0.00497146	0.811455	0.951322	Heart_Atrial_Appendage
Meta	ENSG00000114127.10	XRN1	0.23844	0.00945032	0.81154	0.951322	Heart_Atrial_Appendage
Meta	ENSG00000164393.8	ADGRF2	0.23825	0.00105103	0.811688	0.951327	Heart_Atrial_Appendage
Meta	ENSG00000163913.11	IFT122	0.237848	0.00250744	0.811999	0.951332	Heart_Atrial_Appendage
Meta	ENSG00000269713.7	NBPF9	0.237705	0.00246163	0.81211	0.951332	Heart_Atrial_Appendage
Meta	ENSG00000070601.9	FRMPD1	0.237688	0.00188171	0.812123	0.951332	Heart_Atrial_Appendage
Meta	ENSG00000255142.1	AP006621.6	-0.237286	-0.00175768	0.812435	0.95138	Heart_Atrial_Appendage
Meta	ENSG00000173040.12	EVC2	-0.237265	-0.0109195	0.812451	0.95138	Heart_Atrial_Appendage
Meta	ENSG00000104147.8	OIP5	0.236891	0.00184427	0.812742	0.9514	Heart_Atrial_Appendage
Meta	ENSG00000114125.13	RNF7	-0.236858	-0.00444595	0.812767	0.9514	Heart_Atrial_Appendage
Meta	ENSG00000146842.16	TMEM209	0.236687	0.00596828	0.8129	0.9514	Heart_Atrial_Appendage
Meta	ENSG00000152661.7	GJA1	-0.236051	-0.00713886	0.813393	0.951656	Heart_Atrial_Appendage
Meta	ENSG00000130707.17	ASS1	-0.235903	-0.00113165	0.813508	0.951656	Heart_Atrial_Appendage
Meta	ENSG00000184056.14	VPS33B	-0.23585	-0.00203751	0.813549	0.951656	Heart_Atrial_Appendage
Meta	ENSG00000103852.12	TTC23	-0.235546	-0.00229986	0.813785	0.951699	Heart_Atrial_Appendage
Meta	ENSG00000101391.20	CDK5RAP1	0.235431	0.00841469	0.813874	0.951699	Heart_Atrial_Appendage
Meta	ENSG00000184156.16	KCNQ3	0.23497	0.00226605	0.814232	0.951916	Heart_Atrial_Appendage
Meta	ENSG00000128040.10	SPINK2	-0.234539	-0.0073945	0.814566	0.951916	Heart_Atrial_Appendage
Meta	ENSG00000140254.12	DUOXA1	0.234458	0.00288484	0.814629	0.951916	Heart_Atrial_Appendage
Meta	ENSG00000100987.14	VSX1	-0.234339	-0.00271458	0.814722	0.951916	Heart_Atrial_Appendage
Meta	ENSG00000197345.12	MRPL21	0.233757	0.00200504	0.815174	0.951916	Heart_Atrial_Appendage
Meta	ENSG00000244733.5	RP11-506M13.3	0.233493	0.00140792	0.815379	0.951916	Heart_Atrial_Appendage
Meta	ENSG00000141577.13	CEP131	-0.23335	-0.00495112	0.815489	0.951916	Heart_Atrial_Appendage
Meta	ENSG00000103241.6	FOXF1	-0.233286	-0.00677783	0.815539	0.951916	Heart_Atrial_Appendage
Meta	ENSG00000124226.10	RNF114	0.232979	0.00328317	0.815778	0.951916	Heart_Atrial_Appendage
Meta	ENSG00000224848.1	RP11-535M15.1	-0.23295	-0.00268597	0.8158	0.951916	Heart_Atrial_Appendage
Meta	ENSG00000185404.16	SP140L	0.232033	0.00557543	0.816512	0.951916	Heart_Atrial_Appendage
Meta	ENSG00000137726.16	FXYD6	0.232013	0.00172979	0.816528	0.951916	Heart_Atrial_Appendage
Meta	ENSG00000119147.9	C2orf40	0.231919	0.00147411	0.816601	0.951916	Heart_Atrial_Appendage
Meta	ENSG00000178209.14	PLEC	-0.230992	-0.00382982	0.817321	0.951916	Heart_Atrial_Appendage
Meta	ENSG00000135698.9	MPHOSPH6	0.230896	0.00112349	0.817395	0.951916	Heart_Atrial_Appendage
Meta	ENSG00000156876.9	SASS6	-0.230747	-0.00613461	0.817512	0.951916	Heart_Atrial_Appendage
Meta	ENSG00000167216.16	KATNAL2	-0.230745	-0.00312302	0.817513	0.951916	Heart_Atrial_Appendage
Meta	ENSG00000140265.12	ZSCAN29	-0.230555	-0.00328945	0.81766	0.951916	Heart_Atrial_Appendage
Meta	ENSG00000198033.11	TUBA3C	0.230442	0.00190799	0.817748	0.951916	Heart_Atrial_Appendage
Meta	ENSG00000166250.11	CLMP	0.230389	0.004177	0.81779	0.951916	Heart_Atrial_Appendage
Meta	ENSG00000070087.13	PFN2	0.2303	0.00379358	0.817859	0.951916	Heart_Atrial_Appendage
Meta	ENSG00000069424.14	KCNAB2	0.230266	0.00857325	0.817885	0.951916	Heart_Atrial_Appendage
Meta	ENSG00000105323.16	HNRNPUL1	-0.230256	-0.00531056	0.817893	0.951916	Heart_Atrial_Appendage
Meta	ENSG00000101310.14	SEC23B	0.23022	0.00411008	0.817921	0.951916	Heart_Atrial_Appendage
Meta	ENSG00000107521.18	HPS1	-0.230184	-0.00294488	0.817949	0.951916	Heart_Atrial_Appendage
Meta	ENSG00000133433.10	GSTT2B	0.230172	0.000717345	0.817958	0.951916	Heart_Atrial_Appendage
Meta	ENSG00000107960.10	STN1	0.230007	0.00434354	0.818086	0.951916	Heart_Atrial_Appendage
Meta	ENSG00000168411.13	RFWD3	-0.229927	-0.00549533	0.818148	0.951916	Heart_Atrial_Appendage
Meta	ENSG00000079332.14	SAR1A	-0.229659	-0.00240249	0.818357	0.951916	Heart_Atrial_Appendage
Meta	ENSG00000132388.12	UBE2G1	-0.229558	-0.0102482	0.818435	0.951916	Heart_Atrial_Appendage
Meta	ENSG00000103479.15	RBL2	-0.229455	-0.00162521	0.818515	0.951916	Heart_Atrial_Appendage
Meta	ENSG00000166091.19	CMTM5	0.228322	0.000876895	0.819396	0.952462	Heart_Atrial_Appendage
Meta	ENSG00000277159.1	RP11-88E10.4	0.228242	0.00725508	0.819458	0.952462	Heart_Atrial_Appendage
Meta	ENSG00000003147.17	ICA1	0.228153	0.00379471	0.819527	0.952462	Heart_Atrial_Appendage
Meta	ENSG00000125458.6	NT5C	-0.228023	-0.01121	0.819628	0.952462	Heart_Atrial_Appendage
Meta	ENSG00000133962.7	CATSPERB	0.227925	0.00155671	0.819704	0.952462	Heart_Atrial_Appendage
Meta	ENSG00000173221.13	GLRX	0.227407	0.005429	0.820107	0.952763	Heart_Atrial_Appendage
Meta	ENSG00000151632.17	AKR1C2	0.227175	0.000863512	0.820288	0.952773	Heart_Atrial_Appendage
Meta	ENSG00000185615.15	PDIA2	-0.226874	-0.00277272	0.820522	0.952773	Heart_Atrial_Appendage
Meta	ENSG00000198466.11	ZNF587	0.226841	0.000624427	0.820547	0.952773	Heart_Atrial_Appendage
Meta	ENSG00000185651.14	UBE2L3	-0.226417	-0.0114841	0.820877	0.952872	Heart_Atrial_Appendage
Meta	ENSG00000250317.8	SMIM20	-0.22616	-0.00195887	0.821077	0.952872	Heart_Atrial_Appendage
Meta	ENSG00000162885.12	B3GALNT2	-0.226049	-0.00600176	0.821163	0.952872	Heart_Atrial_Appendage
Meta	ENSG00000181029.8	TRAPPC5	-0.225991	-0.00832814	0.821208	0.952872	Heart_Atrial_Appendage
Meta	ENSG00000166558.10	SLC38A8	0.225629	0.0017287	0.82149	0.952933	Heart_Atrial_Appendage
Meta	ENSG00000237491.8	RP11-206L10.9	-0.225554	-0.00312937	0.821549	0.952933	Heart_Atrial_Appendage
Meta	ENSG00000214941.7	ZSWIM7	0.225205	0.00153051	0.82182	0.953001	Heart_Atrial_Appendage
Meta	ENSG00000184983.9	NDUFA6	-0.225109	-0.00770343	0.821895	0.953001	Heart_Atrial_Appendage
Meta	ENSG00000105519.15	CAPS	-0.224464	-0.00166425	0.822396	0.953315	Heart_Atrial_Appendage
Meta	ENSG00000134152.10	KATNBL1	0.22439	0.0067248	0.822454	0.953315	Heart_Atrial_Appendage
Meta	ENSG00000197150.12	ABCB8	-0.223953	-0.00589264	0.822794	0.953382	Heart_Atrial_Appendage
Meta	ENSG00000106823.12	ECM2	-0.223945	-0.00513762	0.8228	0.953382	Heart_Atrial_Appendage
Meta	ENSG00000109743.10	BST1	-0.223748	-0.00389724	0.822953	0.953394	Heart_Atrial_Appendage
Meta	ENSG00000197165.10	SULT1A2	0.223318	0.00159796	0.823288	0.953544	Heart_Atrial_Appendage
Meta	ENSG00000188086.13	PRSS45	-0.223211	-0.00117719	0.823371	0.953544	Heart_Atrial_Appendage
Meta	ENSG00000132837.14	DMGDH	-0.222587	-0.00234281	0.823857	0.953939	Heart_Atrial_Appendage
Meta	ENSG00000151611.13	MMAA	0.221688	0.00319135	0.824556	0.954417	Heart_Atrial_Appendage
Meta	ENSG00000103091.14	WDR59	-0.221664	-0.00146676	0.824575	0.954417	Heart_Atrial_Appendage
Meta	ENSG00000134283.17	PPHLN1	-0.221413	-0.00253284	0.824771	0.954417	Heart_Atrial_Appendage
Meta	ENSG00000005882.11	PDK2	0.221316	0.00602744	0.824846	0.954417	Heart_Atrial_Appendage
Meta	ENSG00000006611.15	USH1C	-0.221092	9.0205e-06	0.82502	0.954452	Heart_Atrial_Appendage
Meta	ENSG00000248174.5	RP11-148L24.1	0.220811	0.000769346	0.825239	0.954539	Heart_Atrial_Appendage
Meta	ENSG00000141524.15	TMC6	-0.220605	-0.00129379	0.8254	0.954558	Heart_Atrial_Appendage
Meta	ENSG00000139160.13	ETFBKMT	-0.220384	-0.00305938	0.825572	0.95459	Heart_Atrial_Appendage
Meta	ENSG00000184454.6	NCMAP	0.219694	0.00267008	0.826109	0.955044	Heart_Atrial_Appendage
Meta	ENSG00000056972.18	TRAF3IP2	0.218763	0.00702466	0.826835	0.955611	Heart_Atrial_Appendage
Meta	ENSG00000197056.9	ZMYM1	0.218634	0.00537311	0.826935	0.955611	Heart_Atrial_Appendage
Meta	ENSG00000160360.12	GPSM1	-0.218509	-0.00671032	0.827032	0.955611	Heart_Atrial_Appendage
Meta	ENSG00000224259.6	LINC01133	0.217923	0.00232331	0.827489	0.955742	Heart_Atrial_Appendage
Meta	ENSG00000090661.11	CERS4	0.217724	0.00146623	0.827645	0.955742	Heart_Atrial_Appendage
Meta	ENSG00000204899.5	MZT1	0.217669	0.00919865	0.827687	0.955742	Heart_Atrial_Appendage
Meta	ENSG00000101115.12	SALL4	-0.217623	-0.00147914	0.827723	0.955742	Heart_Atrial_Appendage
Meta	ENSG00000072840.12	EVC	0.217244	0.00301979	0.828018	0.955865	Heart_Atrial_Appendage
Meta	ENSG00000204977.9	TRIM13	-0.216967	-0.00486721	0.828234	0.955865	Heart_Atrial_Appendage
Meta	ENSG00000204839.8	MROH6	0.216678	0.0027253	0.828459	0.955865	Heart_Atrial_Appendage
Meta	ENSG00000040933.15	INPP4A	-0.216646	-0.00614718	0.828484	0.955865	Heart_Atrial_Appendage
Meta	ENSG00000119421.6	NDUFA8	-0.216319	-0.0215791	0.828739	0.955865	Heart_Atrial_Appendage
Meta	ENSG00000120328.6	PCDHB12	0.216281	0.00208317	0.828769	0.955865	Heart_Atrial_Appendage
Meta	ENSG00000168913.6	ENHO	0.216033	0.0125099	0.828962	0.955865	Heart_Atrial_Appendage
Meta	ENSG00000229896.2	RP11-456H18.2	0.215594	0.00299459	0.829304	0.955865	Heart_Atrial_Appendage
Meta	ENSG00000239521.7	GATS	0.215584	0.00515741	0.829312	0.955865	Heart_Atrial_Appendage
Meta	ENSG00000188112.8	C6orf132	-0.21556	-0.00246431	0.829331	0.955865	Heart_Atrial_Appendage
Meta	ENSG00000119655.10	NPC2	-0.215449	-0.00533373	0.829417	0.955865	Heart_Atrial_Appendage
Meta	ENSG00000123643.12	SLC36A1	0.215	0.000894086	0.829768	0.956089	Heart_Atrial_Appendage
Meta	ENSG00000070614.14	NDST1	0.214676	0.00935027	0.83002	0.956089	Heart_Atrial_Appendage
Meta	ENSG00000142677.3	IL22RA1	0.214552	0.00132036	0.830116	0.956089	Heart_Atrial_Appendage
Meta	ENSG00000136098.16	NEK3	0.214459	0.00165258	0.830189	0.956089	Heart_Atrial_Appendage
Meta	ENSG00000213722.8	DDAH2	0.214122	0.00682729	0.830452	0.956145	Heart_Atrial_Appendage
Meta	ENSG00000223784.1	LINP1	-0.213981	-0.00626842	0.830562	0.956145	Heart_Atrial_Appendage
Meta	ENSG00000104517.12	UBR5	-0.213842	-0.0111068	0.830671	0.956145	Heart_Atrial_Appendage
Meta	ENSG00000239704.10	CDRT4	0.213302	0.00215092	0.831091	0.956364	Heart_Atrial_Appendage
Meta	ENSG00000272129.1	RP11-250B2.6	-0.213093	-0.00272467	0.831254	0.956364	Heart_Atrial_Appendage
Meta	ENSG00000126267.8	COX6B1	-0.21293	-0.00537032	0.831382	0.956364	Heart_Atrial_Appendage
Meta	ENSG00000002933.7	TMEM176A	0.212538	0.00115188	0.831688	0.956364	Heart_Atrial_Appendage
Meta	ENSG00000197157.10	SND1	-0.211965	-0.00525138	0.832134	0.956364	Heart_Atrial_Appendage
Meta	ENSG00000101546.12	RBFA	0.211813	0.00180728	0.832253	0.956364	Heart_Atrial_Appendage
Meta	ENSG00000134882.15	UBAC2	0.211682	0.00565127	0.832355	0.956364	Heart_Atrial_Appendage
Meta	ENSG00000064012.21	CASP8	-0.21151	-0.00204275	0.832489	0.956364	Heart_Atrial_Appendage
Meta	ENSG00000065268.10	WDR18	0.211432	0.000680818	0.83255	0.956364	Heart_Atrial_Appendage
Meta	ENSG00000128989.10	ARPP19	-0.21094	-0.00298886	0.832934	0.956364	Heart_Atrial_Appendage
Meta	ENSG00000038002.8	AGA	-0.210901	-0.00116411	0.832964	0.956364	Heart_Atrial_Appendage
Meta	ENSG00000101439.8	CST3	0.210893	0.00307018	0.832971	0.956364	Heart_Atrial_Appendage
Meta	ENSG00000188820.12	FAM26F	0.210664	0.00102352	0.83315	0.956364	Heart_Atrial_Appendage
Meta	ENSG00000150990.7	DHX37	-0.210643	-0.00684261	0.833165	0.956364	Heart_Atrial_Appendage
Meta	ENSG00000068878.14	PSME4	0.210491	0.00525115	0.833284	0.956364	Heart_Atrial_Appendage
Meta	ENSG00000182446.13	NPLOC4	-0.210413	-0.00543667	0.833345	0.956364	Heart_Atrial_Appendage
Meta	ENSG00000267313.7	KC6	0.210156	0.00494455	0.833546	0.956364	Heart_Atrial_Appendage
Meta	ENSG00000266258.1	LINC01909	0.210057	0.0028204	0.833623	0.956364	Heart_Atrial_Appendage
Meta	ENSG00000112041.12	TULP1	-0.209956	-0.00143623	0.833702	0.956364	Heart_Atrial_Appendage
Meta	ENSG00000146707.14	POMZP3	-0.209721	-0.000849959	0.833886	0.956364	Heart_Atrial_Appendage
Meta	ENSG00000162383.11	SLC1A7	0.209588	0.00394806	0.833989	0.956364	Heart_Atrial_Appendage
Meta	ENSG00000117481.10	NSUN4	0.209525	-0.00152858	0.834038	0.956364	Heart_Atrial_Appendage
Meta	ENSG00000116711.9	PLA2G4A	-0.209221	-0.00324196	0.834276	0.956394	Heart_Atrial_Appendage
Meta	ENSG00000174469.19	CNTNAP2	-0.208904	-0.0015206	0.834523	0.956394	Heart_Atrial_Appendage
Meta	ENSG00000134202.10	GSTM3	0.208664	0.000776369	0.83471	0.956394	Heart_Atrial_Appendage
Meta	ENSG00000116213.15	WRAP73	0.208624	0.00212617	0.834742	0.956394	Heart_Atrial_Appendage
Meta	ENSG00000106819.11	ASPN	0.208566	0.00597724	0.834787	0.956394	Heart_Atrial_Appendage
Meta	ENSG00000135596.17	MICAL1	-0.207924	-0.00238254	0.835288	0.956673	Heart_Atrial_Appendage
Meta	ENSG00000066230.10	SLC9A3	-0.2076	-0.00110609	0.835541	0.956673	Heart_Atrial_Appendage
Meta	ENSG00000185442.12	FAM174B	-0.207562	-0.00816186	0.835571	0.956673	Heart_Atrial_Appendage
Meta	ENSG00000259321.1	RP11-468E2.5	-0.207515	-0.00501795	0.835608	0.956673	Heart_Atrial_Appendage
Meta	ENSG00000099917.17	MED15	0.206973	0.00934835	0.836031	0.956853	Heart_Atrial_Appendage
Meta	ENSG00000075702.16	WDR62	0.206943	0.000790567	0.836055	0.956853	Heart_Atrial_Appendage
Meta	ENSG00000116785.13	CFHR3	-0.206757	-0.00131853	0.8362	0.956854	Heart_Atrial_Appendage
Meta	ENSG00000153820.12	SPHKAP	0.206335	0.00195547	0.836529	0.956877	Heart_Atrial_Appendage
Meta	ENSG00000166928.10	MS4A14	-0.206321	-0.0010705	0.83654	0.956877	Heart_Atrial_Appendage
Meta	ENSG00000132716.18	DCAF8	-0.206176	-0.00551914	0.836653	0.956877	Heart_Atrial_Appendage
Meta	ENSG00000269959.1	SPACA6P-AS	0.205552	0.0173106	0.837141	0.957269	Heart_Atrial_Appendage
Meta	ENSG00000083828.15	ZNF586	0.205254	0.00422599	0.837374	0.95737	Heart_Atrial_Appendage
Meta	ENSG00000131238.16	PPT1	0.204965	0.00339113	0.8376	0.957463	Heart_Atrial_Appendage
Meta	ENSG00000185561.9	TLCD2	-0.204205	-0.00597345	0.838193	0.957654	Heart_Atrial_Appendage
Meta	ENSG00000187796.13	CARD9	0.2042	0.0102521	0.838197	0.957654	Heart_Atrial_Appendage
Meta	ENSG00000182552.14	RWDD4	-0.204012	-0.00461711	0.838344	0.957654	Heart_Atrial_Appendage
Meta	ENSG00000164896.19	FASTK	-0.203868	-0.00220542	0.838457	0.957654	Heart_Atrial_Appendage
Meta	ENSG00000182150.15	ERCC6L2	0.203808	0.00167415	0.838503	0.957654	Heart_Atrial_Appendage
Meta	ENSG00000223561.6	AC003090.1	0.203641	0.00387496	0.838634	0.957654	Heart_Atrial_Appendage
Meta	ENSG00000223802.7	CERS1	0.203266	0.00653283	0.838927	0.957703	Heart_Atrial_Appendage
Meta	ENSG00000165138.17	ANKS6	0.202812	0.00544453	0.839282	0.957703	Heart_Atrial_Appendage
Meta	ENSG00000085760.14	MTIF2	-0.202782	-0.00771664	0.839306	0.957703	Heart_Atrial_Appendage
Meta	ENSG00000171928.13	TVP23B	0.202629	0.00134981	0.839425	0.957703	Heart_Atrial_Appendage
Meta	ENSG00000140465.13	CYP1A1	-0.202405	-0.00303288	0.8396	0.957703	Heart_Atrial_Appendage
Meta	ENSG00000111450.13	STX2	-0.20237	-0.00158481	0.839627	0.957703	Heart_Atrial_Appendage
Meta	ENSG00000122477.12	LRRC39	-0.20229	-0.000942964	0.83969	0.957703	Heart_Atrial_Appendage
Meta	ENSG00000139921.12	TMX1	-0.201702	-0.00307602	0.84015	0.957865	Heart_Atrial_Appendage
Meta	ENSG00000145476.15	CYP4V2	0.20164	0.000983002	0.840198	0.957865	Heart_Atrial_Appendage
Meta	ENSG00000236819.1	LINC01563	0.201394	0.00384738	0.840391	0.957865	Heart_Atrial_Appendage
Meta	ENSG00000170458.13	CD14	-0.201369	-0.00625831	0.84041	0.957865	Heart_Atrial_Appendage
Meta	ENSG00000075218.18	GTSE1	0.200983	0.00322762	0.840712	0.958044	Heart_Atrial_Appendage
Meta	ENSG00000134115.12	CNTN6	-0.200766	-0.00208304	0.840882	0.958073	Heart_Atrial_Appendage
Meta	ENSG00000262814.7	MRPL12	-0.200397	-0.0078482	0.84117	0.958134	Heart_Atrial_Appendage
Meta	ENSG00000272690.5	LINC02018	0.200327	0.00613033	0.841225	0.958134	Heart_Atrial_Appendage
Meta	ENSG00000273355.1	RP11-672L10.6	-0.199076	-0.00471148	0.842203	0.959028	Heart_Atrial_Appendage
Meta	ENSG00000040731.10	CDH10	-0.198953	-0.00118803	0.8423	0.959028	Heart_Atrial_Appendage
Meta	ENSG00000185669.5	SNAI3	-0.198738	-0.00689117	0.842467	0.959054	Heart_Atrial_Appendage
Meta	ENSG00000087152.15	ATXN7L3	-0.198513	-0.0031904	0.842644	0.95909	Heart_Atrial_Appendage
Meta	ENSG00000053747.15	LAMA3	-0.197969	0.000563332	0.843069	0.95941	Heart_Atrial_Appendage
Meta	ENSG00000237440.8	ZNF737	-0.197393	-0.00281474	0.84352	0.959644	Heart_Atrial_Appendage
Meta	ENSG00000101160.13	CTSZ	-0.197225	-0.00362683	0.843652	0.959644	Heart_Atrial_Appendage
Meta	ENSG00000213512.1	GBP7	-0.196904	-0.00102211	0.843903	0.959644	Heart_Atrial_Appendage
Meta	ENSG00000121101.15	TEX14	-0.19687	-0.00135721	0.84393	0.959644	Heart_Atrial_Appendage
Meta	ENSG00000185885.15	IFITM1	-0.19678	-0.00237345	0.844	0.959644	Heart_Atrial_Appendage
Meta	ENSG00000276085.1	CCL3L3	0.19655	0.0104528	0.84418	0.959684	Heart_Atrial_Appendage
Meta	ENSG00000182512.4	GLRX5	-0.196312	-0.0045034	0.844366	0.959688	Heart_Atrial_Appendage
Meta	ENSG00000196189.12	SEMA4A	0.196175	0.00289044	0.844473	0.959688	Heart_Atrial_Appendage
Meta	ENSG00000261340.1	LINC01616	0.195435	0.00324162	0.845052	0.960181	Heart_Atrial_Appendage
Meta	ENSG00000184144.11	CNTN2	-0.194968	-0.00110095	0.845418	0.960432	Heart_Atrial_Appendage
Meta	ENSG00000103066.12	PLA2G15	-0.193859	-0.00715597	0.846287	0.960719	Heart_Atrial_Appendage
Meta	ENSG00000171488.14	LRRC8C	0.193767	0.00218013	0.846358	0.960719	Heart_Atrial_Appendage
Meta	ENSG00000136986.9	DERL1	-0.19368	-0.00875811	0.846426	0.960719	Heart_Atrial_Appendage
Meta	ENSG00000153885.14	KCTD15	0.193622	0.00470032	0.846472	0.960719	Heart_Atrial_Appendage
Meta	ENSG00000016402.13	IL20RA	-0.1936	-0.00606814	0.846489	0.960719	Heart_Atrial_Appendage
Meta	ENSG00000172009.14	THOP1	-0.193534	0.00153215	0.846541	0.960719	Heart_Atrial_Appendage
Meta	ENSG00000145384.3	FABP2	-0.193264	-0.000956851	0.846752	0.960732	Heart_Atrial_Appendage
Meta	ENSG00000140931.19	CMTM3	0.193149	0.00199752	0.846842	0.960732	Heart_Atrial_Appendage
Meta	ENSG00000124772.11	CPNE5	0.192732	0.00636956	0.847169	0.960807	Heart_Atrial_Appendage
Meta	ENSG00000103351.12	CLUAP1	-0.192378	-0.000772736	0.847446	0.960807	Heart_Atrial_Appendage
Meta	ENSG00000116977.18	LGALS8	0.192015	-0.00152752	0.847731	0.960807	Heart_Atrial_Appendage
Meta	ENSG00000250673.2	RP11-6L6.2	-0.191971	-0.00100132	0.847765	0.960807	Heart_Atrial_Appendage
Meta	ENSG00000271579.1	RP11-116D17.3	0.191816	0.00231521	0.847886	0.960807	Heart_Atrial_Appendage
Meta	ENSG00000180011.6	ZADH2	-0.191718	-0.010698	0.847963	0.960807	Heart_Atrial_Appendage
Meta	ENSG00000172123.12	SLFN12	0.191522	0.00353813	0.848116	0.960807	Heart_Atrial_Appendage
Meta	ENSG00000164080.13	RAD54L2	-0.19096	-0.00831772	0.848557	0.960807	Heart_Atrial_Appendage
Meta	ENSG00000090615.14	GOLGA3	0.190608	0.00450667	0.848833	0.960807	Heart_Atrial_Appendage
Meta	ENSG00000144021.2	CIAO1	-0.190497	-0.00536306	0.84892	0.960807	Heart_Atrial_Appendage
Meta	ENSG00000118181.10	RPS25	0.190212	0.00345403	0.849143	0.960807	Heart_Atrial_Appendage
Meta	ENSG00000145757.15	SPATA9	-0.190112	-0.00311147	0.849222	0.960807	Heart_Atrial_Appendage
Meta	ENSG00000064201.15	TSPAN32	0.190006	0.00212323	0.849304	0.960807	Heart_Atrial_Appendage
Meta	ENSG00000168000.14	BSCL2	0.189861	-0.00119371	0.849418	0.960807	Heart_Atrial_Appendage
Meta	ENSG00000198816.6	ZNF358	-0.189718	-0.00550929	0.84953	0.960807	Heart_Atrial_Appendage
Meta	ENSG00000141127.14	PRPSAP2	-0.189692	-0.00138915	0.84955	0.960807	Heart_Atrial_Appendage
Meta	ENSG00000184163.3	C1QTNF12	0.189483	0.00142583	0.849714	0.960807	Heart_Atrial_Appendage
Meta	ENSG00000101190.12	TCFL5	-0.189227	-0.00192589	0.849915	0.960807	Heart_Atrial_Appendage
Meta	ENSG00000278869.1	CITF22-49E9.3	-0.189215	-0.0010525	0.849925	0.960807	Heart_Atrial_Appendage
Meta	ENSG00000103111.14	MON1B	0.188916	0.00406833	0.850159	0.960807	Heart_Atrial_Appendage
Meta	ENSG00000173597.8	SULT1B1	0.188732	0.00503592	0.850303	0.960807	Heart_Atrial_Appendage
Meta	ENSG00000163521.15	GLB1L	-0.188626	-0.00061989	0.850386	0.960807	Heart_Atrial_Appendage
Meta	ENSG00000263063.1	RP11-388C12.1	-0.188371	-0.00122294	0.850586	0.960807	Heart_Atrial_Appendage
Meta	ENSG00000120805.13	ARL1	0.188347	0.00235099	0.850604	0.960807	Heart_Atrial_Appendage
Meta	ENSG00000078142.12	PIK3C3	0.188326	0.00138281	0.850621	0.960807	Heart_Atrial_Appendage
Meta	ENSG00000188747.8	NOXA1	-0.188159	-0.0014122	0.850752	0.960807	Heart_Atrial_Appendage
Meta	ENSG00000187583.10	PLEKHN1	-0.188064	-0.00813605	0.850826	0.960807	Heart_Atrial_Appendage
Meta	ENSG00000011376.9	LARS2	-0.187665	-0.00204129	0.851139	0.960997	Heart_Atrial_Appendage
Meta	ENSG00000063127.15	SLC6A16	0.187313	0.00173061	0.851415	0.961023	Heart_Atrial_Appendage
Meta	ENSG00000152904.11	GGPS1	0.187264	-0.000828574	0.851453	0.961023	Heart_Atrial_Appendage
Meta	ENSG00000100024.14	UPB1	0.186688	0.00543771	0.851905	0.96132	Heart_Atrial_Appendage
Meta	ENSG00000267731.1	RP11-147L13.8	-0.186559	-0.00185607	0.852006	0.96132	Heart_Atrial_Appendage
Meta	ENSG00000068078.17	FGFR3	0.185868	0.00195043	0.852549	0.961647	Heart_Atrial_Appendage
Meta	ENSG00000136810.12	TXN	0.185819	0.00325158	0.852587	0.961647	Heart_Atrial_Appendage
Meta	ENSG00000198755.10	RPL10A	-0.185438	-0.00315788	0.852885	0.96182	Heart_Atrial_Appendage
Meta	ENSG00000101311.15	FERMT1	0.185153	0.00117149	0.853109	0.961908	Heart_Atrial_Appendage
Meta	ENSG00000187676.7	B3GLCT	0.184835	0.00232729	0.853358	0.962003	Heart_Atrial_Appendage
Meta	ENSG00000198838.13	RYR3	0.184468	0.00459775	0.853646	0.962003	Heart_Atrial_Appendage
Meta	ENSG00000072756.16	TRNT1	0.18437	-0.000310552	0.853724	0.962003	Heart_Atrial_Appendage
Meta	ENSG00000269086.2	CTC-523E23.5	0.184306	0.00223394	0.853774	0.962003	Heart_Atrial_Appendage
Meta	ENSG00000277270.1	RP5-827E24.1	-0.18369	-0.00123347	0.854256	0.962258	Heart_Atrial_Appendage
Meta	ENSG00000197608.11	ZNF841	0.183647	-0.00307131	0.854291	0.962258	Heart_Atrial_Appendage
Meta	ENSG00000130158.13	DOCK6	-0.183064	-0.00956387	0.854748	0.96226	Heart_Atrial_Appendage
Meta	ENSG00000117593.9	DARS2	0.182966	0.00258688	0.854825	0.96226	Heart_Atrial_Appendage
Meta	ENSG00000009830.11	POMT2	0.182758	8.30665e-06	0.854988	0.96226	Heart_Atrial_Appendage
Meta	ENSG00000169246.16	NPIPB3	-0.182744	-0.00300442	0.854999	0.96226	Heart_Atrial_Appendage
Meta	ENSG00000132275.10	RRP8	0.182615	0.00295178	0.8551	0.96226	Heart_Atrial_Appendage
Meta	ENSG00000118407.14	FILIP1	-0.182227	-0.00182636	0.855404	0.96226	Heart_Atrial_Appendage
Meta	ENSG00000231742.5	LINC01273	-0.18218	-0.000883188	0.855441	0.96226	Heart_Atrial_Appendage
Meta	ENSG00000018869.16	ZNF582	0.182163	0.00209433	0.855455	0.96226	Heart_Atrial_Appendage
Meta	ENSG00000110169.10	HPX	-0.181918	-0.00400919	0.855647	0.962313	Heart_Atrial_Appendage
Meta	ENSG00000008517.16	IL32	-0.181621	-0.00111982	0.85588	0.962411	Heart_Atrial_Appendage
Meta	ENSG00000273381.1	RP11-305L7.7	0.181202	0.00314613	0.856209	0.962617	Heart_Atrial_Appendage
Meta	ENSG00000272361.2	GS1-166A23.2	0.180976	0.00240616	0.856386	0.962653	Heart_Atrial_Appendage
Meta	ENSG00000051128.18	HOMER3	0.180313	0.00378557	0.856907	0.962968	Heart_Atrial_Appendage
Meta	ENSG00000215912.12	TTC34	-0.180249	-0.00331685	0.856957	0.962968	Heart_Atrial_Appendage
Meta	ENSG00000105185.11	PDCD5	-0.17961	-0.00253235	0.857459	0.963042	Heart_Atrial_Appendage
Meta	ENSG00000130413.15	STK33	0.179605	0.00163402	0.857463	0.963042	Heart_Atrial_Appendage
Meta	ENSG00000095906.16	NUBP2	-0.179463	-0.00374635	0.857574	0.963042	Heart_Atrial_Appendage
Meta	ENSG00000182093.14	WRB	0.17942	0.00440606	0.857608	0.963042	Heart_Atrial_Appendage
Meta	ENSG00000103404.14	USP31	0.179239	0.00640347	0.85775	0.963042	Heart_Atrial_Appendage
Meta	ENSG00000223403.3	MEG9	-0.178778	-0.01128	0.858112	0.963285	Heart_Atrial_Appendage
Meta	ENSG00000128268.11	MGAT3	0.178485	0.0015606	0.858342	0.96338	Heart_Atrial_Appendage
Meta	ENSG00000152193.7	RNF219	0.178091	0.00983601	0.858652	0.963564	Heart_Atrial_Appendage
Meta	ENSG00000250490.1	LINC02145	-0.177531	-0.000864589	0.859091	0.963894	Heart_Atrial_Appendage
Meta	ENSG00000007541.16	PIGQ	-0.176902	-0.0121086	0.859586	0.964173	Heart_Atrial_Appendage
Meta	ENSG00000271109.1	CTC-523E23.11	-0.176727	-0.00182916	0.859723	0.964173	Heart_Atrial_Appendage
Meta	ENSG00000273136.6	NBPF26	-0.176402	-0.00194554	0.859978	0.964173	Heart_Atrial_Appendage
Meta	ENSG00000014164.6	ZC3H3	0.176367	0.000874455	0.860006	0.964173	Heart_Atrial_Appendage
Meta	ENSG00000196705.8	ZNF431	-0.176218	-0.00230615	0.860123	0.964173	Heart_Atrial_Appendage
Meta	ENSG00000159596.6	TMEM69	-0.176102	-0.0100174	0.860214	0.964173	Heart_Atrial_Appendage
Meta	ENSG00000278192.1	RP5-1056H1.2	0.175504	0.00113218	0.860683	0.964536	Heart_Atrial_Appendage
Meta	ENSG00000198039.11	ZNF273	-0.175107	-0.00130495	0.860995	0.964723	Heart_Atrial_Appendage
Meta	ENSG00000128699.13	ORMDL1	0.17441	0.00136804	0.861543	0.965071	Heart_Atrial_Appendage
Meta	ENSG00000142233.11	NTN5	-0.174203	-0.00103778	0.861706	0.965071	Heart_Atrial_Appendage
Meta	ENSG00000130921.7	C12orf65	-0.174155	-0.0068705	0.861744	0.965071	Heart_Atrial_Appendage
Meta	ENSG00000274422.1	LL22NC03-2H8.5	-0.173899	-0.00716486	0.861945	0.965109	Heart_Atrial_Appendage
Meta	ENSG00000212993.4	POU5F1B	0.173564	0.00188477	0.862208	0.965109	Heart_Atrial_Appendage
Meta	ENSG00000258405.9	ZNF578	0.173556	0.00425621	0.862215	0.965109	Heart_Atrial_Appendage
Meta	ENSG00000248202.1	RP11-455B3.1	0.172853	0.00521878	0.862767	0.965564	Heart_Atrial_Appendage
Meta	ENSG00000125877.12	ITPA	0.172607	0.000919594	0.86296	0.965617	Heart_Atrial_Appendage
Meta	ENSG00000254226.5	LINC01933	0.17204	0.0019252	0.863406	0.96582	Heart_Atrial_Appendage
Meta	ENSG00000129003.15	VPS13C	-0.171937	-0.00817507	0.863487	0.96582	Heart_Atrial_Appendage
Meta	ENSG00000253217.1	KB-1991G8.1	-0.17168	-0.000698184	0.863689	0.96582	Heart_Atrial_Appendage
Meta	ENSG00000179528.15	LBX2	-0.171529	-0.00214601	0.863808	0.96582	Heart_Atrial_Appendage
Meta	ENSG00000183134.4	PTGDR2	0.171394	0.00046753	0.863914	0.96582	Heart_Atrial_Appendage
Meta	ENSG00000107438.8	PDLIM1	-0.171208	-0.00461715	0.864061	0.96582	Heart_Atrial_Appendage
Meta	ENSG00000224877.3	NDUFAF8	0.170744	0.00134589	0.864425	0.96582	Heart_Atrial_Appendage
Meta	ENSG00000251615.3	RP11-774O3.3	0.169635	0.00352699	0.865297	0.96582	Heart_Atrial_Appendage
Meta	ENSG00000133710.15	SPINK5	-0.16949	-0.000633765	0.865411	0.96582	Heart_Atrial_Appendage
Meta	ENSG00000103353.15	UBFD1	-0.169412	1.04331e-05	0.865473	0.96582	Heart_Atrial_Appendage
Meta	ENSG00000132872.11	SYT4	-0.169306	-0.00365273	0.865556	0.96582	Heart_Atrial_Appendage
Meta	ENSG00000163956.10	LRPAP1	-0.169058	-0.00540756	0.865751	0.96582	Heart_Atrial_Appendage
Meta	ENSG00000163565.18	IFI16	0.168474	0.00755598	0.866211	0.96582	Heart_Atrial_Appendage
Meta	ENSG00000074370.17	ATP2A3	-0.168447	0.000408074	0.866231	0.96582	Heart_Atrial_Appendage
Meta	ENSG00000100968.13	NFATC4	0.168427	0.00734028	0.866247	0.96582	Heart_Atrial_Appendage
Meta	ENSG00000258701.1	LINC00638	-0.168358	-0.00121949	0.866302	0.96582	Heart_Atrial_Appendage
Meta	ENSG00000270607.1	RP11-359E10.1	0.16823	0.00432492	0.866402	0.96582	Heart_Atrial_Appendage
Meta	ENSG00000103507.13	BCKDK	0.168108	0.0114581	0.866499	0.96582	Heart_Atrial_Appendage
Meta	ENSG00000073008.14	PVR	-0.167967	-0.00134314	0.86661	0.96582	Heart_Atrial_Appendage
Meta	ENSG00000154548.8	SRSF12	-0.167933	-0.00186252	0.866636	0.96582	Heart_Atrial_Appendage
Meta	ENSG00000232680.2	AC002511.3	-0.167891	-0.00240571	0.866669	0.96582	Heart_Atrial_Appendage
Meta	ENSG00000204396.10	VWA7	0.167831	0.00386563	0.866716	0.96582	Heart_Atrial_Appendage
Meta	ENSG00000161509.13	GRIN2C	0.167551	0.000847865	0.866936	0.96582	Heart_Atrial_Appendage
Meta	ENSG00000165269.12	AQP7	0.167484	0.00824027	0.866989	0.96582	Heart_Atrial_Appendage
Meta	ENSG00000184363.9	PKP3	-0.167275	-0.00165659	0.867153	0.96582	Heart_Atrial_Appendage
Meta	ENSG00000166090.8	IL25	-0.167091	-0.00172506	0.867299	0.96582	Heart_Atrial_Appendage
Meta	ENSG00000171115.3	GIMAP8	0.167006	0.00357951	0.867365	0.96582	Heart_Atrial_Appendage
Meta	ENSG00000185519.8	FAM131C	-0.16677	-0.00137857	0.867551	0.96582	Heart_Atrial_Appendage
Meta	ENSG00000182141.10	ZNF708	-0.166571	-0.00818355	0.867707	0.96582	Heart_Atrial_Appendage
Meta	ENSG00000125510.15	OPRL1	0.166558	0.00135575	0.867718	0.96582	Heart_Atrial_Appendage
Meta	ENSG00000165102.14	HGSNAT	-0.166357	-0.0148877	0.867876	0.96582	Heart_Atrial_Appendage
Meta	ENSG00000184588.17	PDE4B	0.166104	0.00463036	0.868075	0.96582	Heart_Atrial_Appendage
Meta	ENSG00000165671.19	NSD1	-0.165846	-0.0105774	0.868278	0.96582	Heart_Atrial_Appendage
Meta	ENSG00000115539.13	PDCL3	0.165833	0.00936837	0.868289	0.96582	Heart_Atrial_Appendage
Meta	ENSG00000090612.20	ZNF268	0.165624	0.00500446	0.868453	0.96582	Heart_Atrial_Appendage
Meta	ENSG00000139971.15	C14orf37	-0.165534	-0.00234562	0.868524	0.96582	Heart_Atrial_Appendage
Meta	ENSG00000010810.17	FYN	0.165453	0.00469639	0.868587	0.96582	Heart_Atrial_Appendage
Meta	ENSG00000089123.15	TASP1	0.165265	0.00585007	0.868736	0.96582	Heart_Atrial_Appendage
Meta	ENSG00000248441.6	LINC01197	-0.164956	-0.00177682	0.868979	0.96582	Heart_Atrial_Appendage
Meta	ENSG00000083535.15	PIBF1	-0.164878	-0.00524676	0.86904	0.96582	Heart_Atrial_Appendage
Meta	ENSG00000271538.5	RP11-326I11.4	0.164647	0.000664285	0.869222	0.96582	Heart_Atrial_Appendage
Meta	ENSG00000141447.17	OSBPL1A	0.16459	0.00397741	0.869267	0.96582	Heart_Atrial_Appendage
Meta	ENSG00000251369.8	ZNF550	0.164238	0.00161313	0.869544	0.965965	Heart_Atrial_Appendage
Meta	ENSG00000162825.16	NBPF20	-0.163943	-0.00911565	0.869776	0.966061	Heart_Atrial_Appendage
Meta	ENSG00000146530.11	VWDE	-0.163387	-0.00100966	0.870214	0.966264	Heart_Atrial_Appendage
Meta	ENSG00000167632.14	TRAPPC9	-0.163336	-0.00732059	0.870254	0.966264	Heart_Atrial_Appendage
Meta	ENSG00000185864.16	NPIPB4	0.163076	-0.00250587	0.870458	0.966264	Heart_Atrial_Appendage
Meta	ENSG00000162783.10	IER5	0.162848	0.00199515	0.870638	0.966264	Heart_Atrial_Appendage
Meta	ENSG00000134748.12	PRPF38A	0.162784	0.00401583	0.870689	0.966264	Heart_Atrial_Appendage
Meta	ENSG00000161180.10	CCDC116	0.1624	0.00213203	0.870991	0.966318	Heart_Atrial_Appendage
Meta	ENSG00000178952.10	TUFM	0.162204	0.0231717	0.871145	0.966318	Heart_Atrial_Appendage
Meta	ENSG00000167123.18	CERCAM	-0.161933	-0.00552056	0.871359	0.966318	Heart_Atrial_Appendage
Meta	ENSG00000148655.14	C10orf11	-0.161889	-0.00445638	0.871393	0.966318	Heart_Atrial_Appendage
Meta	ENSG00000171148.13	TADA3	-0.161792	-0.00411187	0.87147	0.966318	Heart_Atrial_Appendage
Meta	ENSG00000128563.13	PRKRIP1	-0.161611	-0.000558092	0.871612	0.966318	Heart_Atrial_Appendage
Meta	ENSG00000170889.13	RPS9	0.160887	0.0015278	0.872182	0.966538	Heart_Atrial_Appendage
Meta	ENSG00000267528.1	AC011524.1	0.160702	0.00475754	0.872328	0.966538	Heart_Atrial_Appendage
Meta	ENSG00000168306.12	ACOX2	0.160567	-0.000758201	0.872435	0.966538	Heart_Atrial_Appendage
Meta	ENSG00000092607.13	TBX15	-0.160412	-0.00171805	0.872556	0.966538	Heart_Atrial_Appendage
Meta	ENSG00000174348.13	PODN	-0.160339	-0.00265472	0.872614	0.966538	Heart_Atrial_Appendage
Meta	ENSG00000103381.11	CPPED1	-0.160112	-0.0048634	0.872793	0.966538	Heart_Atrial_Appendage
Meta	ENSG00000277149.4	TYW1B	0.160062	0.000425276	0.872833	0.966538	Heart_Atrial_Appendage
Meta	ENSG00000174106.2	LEMD3	0.159525	0.00572565	0.873256	0.966845	Heart_Atrial_Appendage
Meta	ENSG00000134775.15	FHOD3	-0.159019	-0.00675243	0.873654	0.966848	Heart_Atrial_Appendage
Meta	ENSG00000157557.11	ETS2	-0.159001	-0.00544698	0.873668	0.966848	Heart_Atrial_Appendage
Meta	ENSG00000270876.1	ZNF30-AS1	-0.158965	-0.000439155	0.873696	0.966848	Heart_Atrial_Appendage
Meta	ENSG00000101596.14	SMCHD1	-0.158019	-0.00439942	0.874442	0.967424	Heart_Atrial_Appendage
Meta	ENSG00000141574.7	SECTM1	-0.157855	-0.0058146	0.874571	0.967424	Heart_Atrial_Appendage
Meta	ENSG00000156508.17	EEF1A1	0.157563	0.00956603	0.874801	0.967424	Heart_Atrial_Appendage
Meta	ENSG00000228022.5	HCG20	0.157432	-3.4387e-06	0.874904	0.967424	Heart_Atrial_Appendage
Meta	ENSG00000104679.10	R3HCC1	-0.157215	-0.00402755	0.875075	0.967424	Heart_Atrial_Appendage
Meta	ENSG00000226816.2	AC005082.12	-0.157001	-0.00105088	0.875244	0.967424	Heart_Atrial_Appendage
Meta	ENSG00000107937.18	GTPBP4	-0.156612	0.0031245	0.875551	0.967424	Heart_Atrial_Appendage
Meta	ENSG00000137142.4	IGFBPL1	-0.156447	-0.000458541	0.875681	0.967424	Heart_Atrial_Appendage
Meta	ENSG00000186716.20	BCR	0.156162	0.0011114	0.875906	0.967424	Heart_Atrial_Appendage
Meta	ENSG00000095303.14	PTGS1	0.156033	0.00298821	0.876007	0.967424	Heart_Atrial_Appendage
Meta	ENSG00000270087.5	RP11-399K21.11	-0.155679	-0.00235289	0.876286	0.967424	Heart_Atrial_Appendage
Meta	ENSG00000106868.16	SUSD1	-0.155485	-0.00152118	0.876439	0.967424	Heart_Atrial_Appendage
Meta	ENSG00000110172.11	CHORDC1	0.155426	-0.000368567	0.876486	0.967424	Heart_Atrial_Appendage
Meta	ENSG00000095321.16	CRAT	-0.155363	-0.00166568	0.876535	0.967424	Heart_Atrial_Appendage
Meta	ENSG00000127837.9	AAMP	-0.155342	-1.98617e-05	0.876551	0.967424	Heart_Atrial_Appendage
Meta	ENSG00000108433.16	GOSR2	-0.155339	-0.00339387	0.876554	0.967424	Heart_Atrial_Appendage
Meta	ENSG00000142188.16	TMEM50B	0.15508	0.0010372	0.876758	0.967488	Heart_Atrial_Appendage
Meta	ENSG00000168275.14	COA6	-0.154554	-0.0019053	0.877173	0.967738	Heart_Atrial_Appendage
Meta	ENSG00000267466.1	RP11-13K12.5	0.154384	0.00368817	0.877307	0.967738	Heart_Atrial_Appendage
Meta	ENSG00000241135.5	LINC00881	-0.154065	-0.00257985	0.877558	0.967738	Heart_Atrial_Appendage
Meta	ENSG00000099331.13	MYO9B	-0.154002	-0.00115695	0.877608	0.967738	Heart_Atrial_Appendage
Meta	ENSG00000256250.1	RP11-989F5.1	0.153534	0.000976234	0.877977	0.967738	Heart_Atrial_Appendage
Meta	ENSG00000115808.11	STRN	0.153513	0.00322054	0.877994	0.967738	Heart_Atrial_Appendage
Meta	ENSG00000165406.15	2025-03-08	-0.153412	-0.0021328	0.878073	0.967738	Heart_Atrial_Appendage
Meta	ENSG00000262370.5	RP11-473M20.9	0.153309	0.00165889	0.878154	0.967738	Heart_Atrial_Appendage
Meta	ENSG00000176624.10	MEX3C	0.153081	0.00255343	0.878334	0.967775	Heart_Atrial_Appendage
Meta	ENSG00000180884.9	ZNF792	0.152608	0.00468079	0.878707	0.967879	Heart_Atrial_Appendage
Meta	ENSG00000204677.10	FAM153C	-0.152591	-0.00108042	0.878721	0.967879	Heart_Atrial_Appendage
Meta	ENSG00000172845.14	SP3	0.152361	0.00589586	0.878902	0.967881	Heart_Atrial_Appendage
Meta	ENSG00000012779.10	ALOX5	-0.152145	-0.000789387	0.879072	0.967881	Heart_Atrial_Appendage
Meta	ENSG00000167916.4	KRT24	0.151016	0.00159981	0.879963	0.967881	Heart_Atrial_Appendage
Meta	ENSG00000163728.10	TTC14	0.150857	0.0123879	0.880088	0.967881	Heart_Atrial_Appendage
Meta	ENSG00000138095.18	LRPPRC	-0.150738	-0.00235682	0.880182	0.967881	Heart_Atrial_Appendage
Meta	ENSG00000238102.1	RP11-19D2.1	-0.150482	-0.000896054	0.880385	0.967881	Heart_Atrial_Appendage
Meta	ENSG00000104290.10	FZD3	-0.150446	-0.00185219	0.880413	0.967881	Heart_Atrial_Appendage
Meta	ENSG00000074706.13	IPCEF1	-0.150308	-0.00261	0.880521	0.967881	Heart_Atrial_Appendage
Meta	ENSG00000251136.8	RP11-37B2.1	-0.150137	-0.00150493	0.880656	0.967881	Heart_Atrial_Appendage
Meta	ENSG00000196912.12	ANKRD36B	-0.150116	-0.00073752	0.880673	0.967881	Heart_Atrial_Appendage
Meta	ENSG00000158186.12	MRAS	-0.14979	-0.00281517	0.88093	0.967881	Heart_Atrial_Appendage
Meta	ENSG00000261175.5	LINC02188	0.14949	8.71653e-05	0.881167	0.967881	Heart_Atrial_Appendage
Meta	ENSG00000175390.13	EIF3F	-0.149436	-0.00168861	0.88121	0.967881	Heart_Atrial_Appendage
Meta	ENSG00000111802.13	TDP2	-0.149427	-0.0024223	0.881216	0.967881	Heart_Atrial_Appendage
Meta	ENSG00000196366.3	C9orf163	0.148906	0.0027159	0.881628	0.967881	Heart_Atrial_Appendage
Meta	ENSG00000267279.1	RP11-879F14.2	0.148696	0.0011368	0.881793	0.967881	Heart_Atrial_Appendage
Meta	ENSG00000117505.12	DR1	0.148682	0.00204786	0.881804	0.967881	Heart_Atrial_Appendage
Meta	ENSG00000198796.6	ALPK2	-0.14867	-0.00149512	0.881814	0.967881	Heart_Atrial_Appendage
Meta	ENSG00000213988.10	ZNF90	0.148538	0.00212389	0.881918	0.967881	Heart_Atrial_Appendage
Meta	ENSG00000180616.8	SSTR2	0.148411	0.00206573	0.882019	0.967881	Heart_Atrial_Appendage
Meta	ENSG00000167608.11	TMC4	0.148401	0.00132659	0.882026	0.967881	Heart_Atrial_Appendage
Meta	ENSG00000103657.13	HERC1	-0.148327	-0.0071561	0.882085	0.967881	Heart_Atrial_Appendage
Meta	ENSG00000133985.2	TTC9	-0.148277	-0.00153318	0.882124	0.967881	Heart_Atrial_Appendage
Meta	ENSG00000236790.5	LINC00299	0.147975	0.00166118	0.882363	0.967881	Heart_Atrial_Appendage
Meta	ENSG00000235314.1	LINC00957	-0.147958	-0.00164375	0.882376	0.967881	Heart_Atrial_Appendage
Meta	ENSG00000135314.12	KHDC1	0.147525	0.000918675	0.882718	0.968001	Heart_Atrial_Appendage
Meta	ENSG00000263002.7	ZNF234	-0.147361	-0.00268076	0.882847	0.968001	Heart_Atrial_Appendage
Meta	ENSG00000160013.8	PTGIR	-0.147263	-0.00650963	0.882925	0.968001	Heart_Atrial_Appendage
Meta	ENSG00000249258.2	RP11-468H14.2	-0.14628	-0.00781259	0.8837	0.968394	Heart_Atrial_Appendage
Meta	ENSG00000146215.13	CRIP3	-0.146198	-0.0134353	0.883765	0.968394	Heart_Atrial_Appendage
Meta	ENSG00000122025.14	FLT3	-0.146115	-0.00732351	0.883831	0.968394	Heart_Atrial_Appendage
Meta	ENSG00000198542.13	ITGBL1	-0.145965	-0.00512449	0.883949	0.968394	Heart_Atrial_Appendage
Meta	ENSG00000196834.11	POTEI	0.14541	0.0103228	0.884387	0.968394	Heart_Atrial_Appendage
Meta	ENSG00000173406.15	DAB1	-0.145348	-0.00138599	0.884436	0.968394	Heart_Atrial_Appendage
Meta	ENSG00000167595.14	PROSER3	-0.145204	-0.00293433	0.88455	0.968394	Heart_Atrial_Appendage
Meta	ENSG00000160856.20	FCRL3	-0.144995	-0.0039332	0.884715	0.968394	Heart_Atrial_Appendage
Meta	ENSG00000214456.8	PLIN5	0.14499	0.00660262	0.884719	0.968394	Heart_Atrial_Appendage
Meta	ENSG00000171303.6	KCNK3	-0.14494	-0.00156211	0.884758	0.968394	Heart_Atrial_Appendage
Meta	ENSG00000115306.15	SPTBN1	0.144772	0.00983349	0.884891	0.968394	Heart_Atrial_Appendage
Meta	ENSG00000281357.2	ARRDC3-AS1	-0.144456	0.000632771	0.885141	0.968506	Heart_Atrial_Appendage
Meta	ENSG00000178035.11	IMPDH2	-0.143686	-0.00669808	0.885748	0.968888	Heart_Atrial_Appendage
Meta	ENSG00000177239.14	MAN1B1	-0.143643	-0.00123996	0.885782	0.968888	Heart_Atrial_Appendage
Meta	ENSG00000079101.16	CLUL1	0.143149	-5.15619e-05	0.886172	0.968912	Heart_Atrial_Appendage
Meta	ENSG00000103021.9	CCDC113	0.143109	0.00451515	0.886204	0.968912	Heart_Atrial_Appendage
Meta	ENSG00000143578.15	CREB3L4	-0.14306	-0.00157942	0.886243	0.968912	Heart_Atrial_Appendage
Meta	ENSG00000132953.16	XPO4	-0.142774	-0.00184194	0.886468	0.968999	Heart_Atrial_Appendage
Meta	ENSG00000150054.18	MPP7	-0.142486	-0.0008574	0.886696	0.969069	Heart_Atrial_Appendage
Meta	ENSG00000173918.14	C1QTNF1	-0.142322	-0.00535044	0.886826	0.969069	Heart_Atrial_Appendage
Meta	ENSG00000148384.12	INPP5E	0.141931	0.00243938	0.887134	0.969092	Heart_Atrial_Appendage
Meta	ENSG00000120322.3	PCDHB8	-0.141925	-0.0004377	0.887139	0.969092	Heart_Atrial_Appendage
Meta	ENSG00000138346.14	DNA2	0.140841	0.000811968	0.887996	0.969298	Heart_Atrial_Appendage
Meta	ENSG00000256235.1	SMIM3	-0.140743	-0.00327103	0.888073	0.969298	Heart_Atrial_Appendage
Meta	ENSG00000149179.13	C11orf49	-0.140682	-0.00301156	0.888121	0.969298	Heart_Atrial_Appendage
Meta	ENSG00000141076.17	UTP4	0.140527	0.00166104	0.888244	0.969298	Heart_Atrial_Appendage
Meta	ENSG00000177042.14	TMEM80	0.140369	0.000735665	0.888368	0.969298	Heart_Atrial_Appendage
Meta	ENSG00000079691.17	CARMIL1	0.140364	0.00220008	0.888372	0.969298	Heart_Atrial_Appendage
Meta	ENSG00000160593.18	JAML	0.140197	0.00321017	0.888505	0.969298	Heart_Atrial_Appendage
Meta	ENSG00000112276.13	BVES	-0.140071	-0.00330544	0.888604	0.969298	Heart_Atrial_Appendage
Meta	ENSG00000156475.18	PPP2R2B	-0.140019	-0.00106155	0.888645	0.969298	Heart_Atrial_Appendage
Meta	ENSG00000092931.11	MFSD11	0.139137	0.00428551	0.889342	0.969759	Heart_Atrial_Appendage
Meta	ENSG00000090316.15	MAEA	0.139113	0.00244398	0.88936	0.969759	Heart_Atrial_Appendage
Meta	ENSG00000154415.7	PPP1R3A	0.138772	0.00724501	0.88963	0.969893	Heart_Atrial_Appendage
Meta	ENSG00000135842.16	FAM129A	-0.13835	-0.00242483	0.889964	0.970067	Heart_Atrial_Appendage
Meta	ENSG00000171617.13	ENC1	0.138198	0.00188226	0.890084	0.970067	Heart_Atrial_Appendage
Meta	ENSG00000255394.4	C8orf49	0.137882	0.000985216	0.890334	0.970067	Heart_Atrial_Appendage
Meta	ENSG00000231811.2	RP3-527G5.1	-0.137715	-0.00275083	0.890466	0.970067	Heart_Atrial_Appendage
Meta	ENSG00000164040.16	PGRMC2	0.137521	0.0045122	0.890619	0.970067	Heart_Atrial_Appendage
Meta	ENSG00000183423.11	LRIT3	-0.137169	-0.00373942	0.890897	0.970067	Heart_Atrial_Appendage
Meta	ENSG00000171408.13	PDE7B	-0.137115	-0.011806	0.89094	0.970067	Heart_Atrial_Appendage
Meta	ENSG00000275052.4	PPP4R3B	0.137088	0.000629859	0.890961	0.970067	Heart_Atrial_Appendage
Meta	ENSG00000240771.6	ARHGEF25	0.136395	0.00701114	0.891509	0.970504	Heart_Atrial_Appendage
Meta	ENSG00000138459.8	SLC35A5	-0.136124	-0.000588107	0.891723	0.970577	Heart_Atrial_Appendage
Meta	ENSG00000235387.2	SPAAR	-0.135437	-0.00288381	0.892267	0.970898	Heart_Atrial_Appendage
Meta	ENSG00000184564.8	SLITRK6	0.135318	0.00524633	0.89236	0.970898	Heart_Atrial_Appendage
Meta	ENSG00000140400.16	MAN2C1	-0.135179	-0.000729823	0.89247	0.970898	Heart_Atrial_Appendage
Meta	ENSG00000139505.11	MTMR6	0.134863	0.00201161	0.89272	0.970898	Heart_Atrial_Appendage
Meta	ENSG00000171533.11	MAP6	0.134824	0.00300183	0.892751	0.970898	Heart_Atrial_Appendage
Meta	ENSG00000181381.13	DDX60L	-0.134252	-0.0046403	0.893203	0.971176	Heart_Atrial_Appendage
Meta	ENSG00000213853.9	EMP2	-0.13413	-0.00105567	0.8933	0.971176	Heart_Atrial_Appendage
Meta	ENSG00000170486.10	KRT72	-0.133909	-0.00237347	0.893475	0.971206	Heart_Atrial_Appendage
Meta	ENSG00000174780.15	SRP72	-0.133205	-0.00292736	0.894031	0.971652	Heart_Atrial_Appendage
Meta	ENSG00000166825.13	ANPEP	-0.132341	-0.00100676	0.894714	0.972191	Heart_Atrial_Appendage
Meta	ENSG00000150316.11	CWC15	0.131926	0.0025472	0.895043	0.972191	Heart_Atrial_Appendage
Meta	ENSG00000127955.15	GNAI1	-0.131768	-0.00117121	0.895168	0.972191	Heart_Atrial_Appendage
Meta	ENSG00000162572.20	SCNN1D	-0.131673	-0.00326898	0.895243	0.972191	Heart_Atrial_Appendage
Meta	ENSG00000123684.12	LPGAT1	0.13165	0.00274868	0.895261	0.972191	Heart_Atrial_Appendage
Meta	ENSG00000081791.8	KIAA0141	0.130819	0.00157118	0.895918	0.972745	Heart_Atrial_Appendage
Meta	ENSG00000204237.4	OXLD1	-0.130527	-0.00290333	0.896149	0.972836	Heart_Atrial_Appendage
Meta	ENSG00000198203.9	SULT1C2	-0.130176	-0.00109178	0.896427	0.972978	Heart_Atrial_Appendage
Meta	ENSG00000184908.17	CLCNKB	-0.129777	-0.000321148	0.896743	0.97313	Heart_Atrial_Appendage
Meta	ENSG00000135972.8	MRPS9	-0.129628	-0.00386857	0.89686	0.97313	Heart_Atrial_Appendage
Meta	ENSG00000144231.10	POLR2D	-0.128998	-0.0046561	0.897359	0.973511	Heart_Atrial_Appendage
Meta	ENSG00000105258.8	POLR2I	0.128436	0.0034022	0.897804	0.973834	Heart_Atrial_Appendage
Meta	ENSG00000147526.19	TACC1	0.128097	0.0033093	0.898072	0.973966	Heart_Atrial_Appendage
Meta	ENSG00000156886.11	ITGAD	0.127317	0.00234133	0.89869	0.974476	Heart_Atrial_Appendage
Meta	ENSG00000112619.7	PRPH2	0.126878	0.000982157	0.899037	0.974554	Heart_Atrial_Appendage
Meta	ENSG00000154080.13	CHST9	0.126853	0.000934504	0.899057	0.974554	Heart_Atrial_Appendage
Meta	ENSG00000269930.1	RP11-932O9.9	-0.126503	-0.00180175	0.899334	0.974695	Heart_Atrial_Appendage
Meta	ENSG00000170854.17	RIOX2	0.125728	0.0101675	0.899947	0.974935	Heart_Atrial_Appendage
Meta	ENSG00000137312.14	FLOT1	0.125606	0.00305653	0.900044	0.974935	Heart_Atrial_Appendage
Meta	ENSG00000153558.13	FBXL2	-0.125283	0.00173814	0.900299	0.974935	Heart_Atrial_Appendage
Meta	ENSG00000088247.17	KHSRP	-0.125057	-0.00543224	0.900478	0.974935	Heart_Atrial_Appendage
Meta	ENSG00000162669.15	HFM1	0.125052	0.00128291	0.900482	0.974935	Heart_Atrial_Appendage
Meta	ENSG00000178202.12	KDELC2	0.124983	0.0051594	0.900537	0.974935	Heart_Atrial_Appendage
Meta	ENSG00000167555.13	ZNF528	0.124882	0.00107933	0.900617	0.974935	Heart_Atrial_Appendage
Meta	ENSG00000228889.6	UBAC2-AS1	0.124626	0.0031402	0.90082	0.974935	Heart_Atrial_Appendage
Meta	ENSG00000143631.10	FLG	0.124479	0.000512066	0.900936	0.974935	Heart_Atrial_Appendage
Meta	ENSG00000269473.1	CTD-2619J13.19	-0.123836	-0.00105436	0.901445	0.974935	Heart_Atrial_Appendage
Meta	ENSG00000122335.13	SERAC1	-0.123738	-0.000895308	0.901523	0.974935	Heart_Atrial_Appendage
Meta	ENSG00000135390.17	ATP5G2	0.123451	0.00334919	0.90175	0.974935	Heart_Atrial_Appendage
Meta	ENSG00000163879.10	DNALI1	0.123062	0.000681764	0.902058	0.974935	Heart_Atrial_Appendage
Meta	ENSG00000079931.14	MOXD1	-0.122992	-0.000827867	0.902114	0.974935	Heart_Atrial_Appendage
Meta	ENSG00000176485.11	PLA2G16	0.122985	0.00122509	0.902119	0.974935	Heart_Atrial_Appendage
Meta	ENSG00000215704.9	CELA2B	-0.122853	-0.00156347	0.902224	0.974935	Heart_Atrial_Appendage
Meta	ENSG00000214087.8	ARL16	0.122477	0.000491905	0.902521	0.974935	Heart_Atrial_Appendage
Meta	ENSG00000180855.15	ZNF443	-0.122462	-0.00122348	0.902533	0.974935	Heart_Atrial_Appendage
Meta	ENSG00000230587.1	AC093609.1	0.122297	0.00257054	0.902664	0.974935	Heart_Atrial_Appendage
Meta	ENSG00000152818.18	UTRN	-0.121911	-0.00765553	0.902969	0.974935	Heart_Atrial_Appendage
Meta	ENSG00000153130.17	SCOC	-0.121878	-0.00763552	0.902995	0.974935	Heart_Atrial_Appendage
Meta	ENSG00000065320.8	NTN1	0.121877	0.00273204	0.902996	0.974935	Heart_Atrial_Appendage
Meta	ENSG00000205808.5	PLPP6	-0.121764	-0.00247103	0.903086	0.974935	Heart_Atrial_Appendage
Meta	ENSG00000139675.11	HNRNPA1L2	-0.121761	-0.00112177	0.903088	0.974935	Heart_Atrial_Appendage
Meta	ENSG00000067533.5	RRP15	-0.121322	-0.00107547	0.903436	0.975151	Heart_Atrial_Appendage
Meta	ENSG00000169242.11	EFNA1	0.120951	0.00209209	0.90373	0.975216	Heart_Atrial_Appendage
Meta	ENSG00000165209.18	STRBP	-0.120839	-0.00575498	0.903819	0.975216	Heart_Atrial_Appendage
Meta	ENSG00000105968.18	H2AFV	0.120688	0.00216501	0.903938	0.975216	Heart_Atrial_Appendage
Meta	ENSG00000117533.14	VAMP4	-0.120169	-0.001197	0.904349	0.975501	Heart_Atrial_Appendage
Meta	ENSG00000182196.13	ARL6IP4	0.119539	-0.000288618	0.904849	0.975553	Heart_Atrial_Appendage
Meta	ENSG00000231925.11	TAPBP	0.119466	0.0011463	0.904906	0.975553	Heart_Atrial_Appendage
Meta	ENSG00000160991.15	ORAI2	0.119114	-0.00035482	0.905185	0.975553	Heart_Atrial_Appendage
Meta	ENSG00000122085.16	MTERF4	0.119052	0.000377911	0.905234	0.975553	Heart_Atrial_Appendage
Meta	ENSG00000125656.8	CLPP	0.119006	0.00117466	0.90527	0.975553	Heart_Atrial_Appendage
Meta	ENSG00000137288.9	UQCC2	-0.118635	0.000142657	0.905565	0.975553	Heart_Atrial_Appendage
Meta	ENSG00000127561.14	SYNGR3	-0.118557	-0.0014603	0.905626	0.975553	Heart_Atrial_Appendage
Meta	ENSG00000169682.17	SPNS1	-0.11845	-0.00740865	0.905711	0.975553	Heart_Atrial_Appendage
Meta	ENSG00000115947.13	ORC4	0.118188	0.00464056	0.905919	0.975553	Heart_Atrial_Appendage
Meta	ENSG00000009724.16	MASP2	-0.118152	-0.0789549	0.905948	0.975553	Heart_Atrial_Appendage
Meta	ENSG00000158022.6	TRIM63	-0.117813	-0.00385519	0.906216	0.975553	Heart_Atrial_Appendage
Meta	ENSG00000166997.7	CNPY4	0.117721	6.84136e-05	0.906289	0.975553	Heart_Atrial_Appendage
Meta	ENSG00000273329.1	RP11-448A19.1	-0.117691	-0.00304777	0.906313	0.975553	Heart_Atrial_Appendage
Meta	ENSG00000138449.10	SLC40A1	-0.116944	-0.00436281	0.906905	0.975879	Heart_Atrial_Appendage
Meta	ENSG00000146830.9	GIGYF1	-0.116937	-0.00203943	0.90691	0.975879	Heart_Atrial_Appendage
Meta	ENSG00000130173.13	ANGPTL8	0.116674	0.00410381	0.907118	0.975944	Heart_Atrial_Appendage
Meta	ENSG00000132840.9	BHMT2	-0.115578	-0.00073136	0.907987	0.976688	Heart_Atrial_Appendage
Meta	ENSG00000139194.7	RBP5	-0.115429	-0.00118021	0.908105	0.976688	Heart_Atrial_Appendage
Meta	ENSG00000167671.11	UBXN6	0.114726	0.000854691	0.908662	0.976892	Heart_Atrial_Appendage
Meta	ENSG00000179271.2	GADD45GIP1	0.114589	0.00922824	0.908771	0.976892	Heart_Atrial_Appendage
Meta	ENSG00000237989.1	LINC01679	0.114258	0.00541608	0.909033	0.976892	Heart_Atrial_Appendage
Meta	ENSG00000106066.14	CPVL	-0.114179	-0.000985491	0.909096	0.976892	Heart_Atrial_Appendage
Meta	ENSG00000112309.10	B3GAT2	0.113689	0.000251225	0.909484	0.976892	Heart_Atrial_Appendage
Meta	ENSG00000165272.14	AQP3	-0.113609	-0.000534848	0.909548	0.976892	Heart_Atrial_Appendage
Meta	ENSG00000182473.21	EXOC7	-0.113463	0.00158326	0.909664	0.976892	Heart_Atrial_Appendage
Meta	ENSG00000104361.9	NIPAL2	-0.113374	-0.00218083	0.909734	0.976892	Heart_Atrial_Appendage
Meta	ENSG00000243725.6	TTC4	0.113159	0.000859029	0.909904	0.976892	Heart_Atrial_Appendage
Meta	ENSG00000243480.7	AMY2A	-0.113156	-0.00069402	0.909907	0.976892	Heart_Atrial_Appendage
Meta	ENSG00000130294.15	KIF1A	-0.113143	0.000150058	0.909917	0.976892	Heart_Atrial_Appendage
Meta	ENSG00000114771.13	AADAC	-0.112707	-0.0026143	0.910263	0.977105	Heart_Atrial_Appendage
Meta	ENSG00000197363.9	ZNF517	0.112512	0.00110518	0.910418	0.977113	Heart_Atrial_Appendage
Meta	ENSG00000198729.4	PPP1R14C	-0.112075	-0.00228917	0.910764	0.977326	Heart_Atrial_Appendage
Meta	ENSG00000021488.12	SLC7A9	-0.111818	0.000138614	0.910967	0.977386	Heart_Atrial_Appendage
Meta	ENSG00000198917.12	SPOUT1	-0.111498	-0.00061103	0.911221	0.977453	Heart_Atrial_Appendage
Meta	ENSG00000187097.12	ENTPD5	0.111367	0.00197848	0.911325	0.977453	Heart_Atrial_Appendage
Meta	ENSG00000169203.16	NPIPB12	-0.111078	-0.00194643	0.911555	0.977541	Heart_Atrial_Appendage
Meta	ENSG00000156011.16	PSD3	-0.110347	-0.000817589	0.912134	0.978004	Heart_Atrial_Appendage
Meta	ENSG00000119280.16	C1orf198	0.10964	0.00199448	0.912695	0.97807	Heart_Atrial_Appendage
Meta	ENSG00000148120.16	C9orf3	-0.109621	-0.00315363	0.91271	0.97807	Heart_Atrial_Appendage
Meta	ENSG00000133706.17	LARS	-0.109526	-0.00104752	0.912785	0.97807	Heart_Atrial_Appendage
Meta	ENSG00000171724.2	VAT1L	0.109253	0.00248628	0.913002	0.97807	Heart_Atrial_Appendage
Meta	ENSG00000108352.11	RAPGEFL1	0.108852	0.00149538	0.91332	0.97807	Heart_Atrial_Appendage
Meta	ENSG00000198563.13	DDX39B	0.108645	0.00487446	0.913484	0.97807	Heart_Atrial_Appendage
Meta	ENSG00000160948.13	VPS28	0.108627	0.00101765	0.913498	0.97807	Heart_Atrial_Appendage
Meta	ENSG00000157017.15	GHRL	0.108387	0.00102762	0.913689	0.97807	Heart_Atrial_Appendage
Meta	ENSG00000185272.13	RBM11	0.108306	0.000476083	0.913753	0.97807	Heart_Atrial_Appendage
Meta	ENSG00000111906.17	HDDC2	-0.108221	-0.00111467	0.91382	0.97807	Heart_Atrial_Appendage
Meta	ENSG00000175395.15	ZNF25	0.108221	0.00155072	0.91382	0.97807	Heart_Atrial_Appendage
Meta	ENSG00000213614.9	HEXA	-0.107975	0.00295731	0.914016	0.978121	Heart_Atrial_Appendage
Meta	ENSG00000151090.17	THRB	-0.107712	-0.00139472	0.914225	0.978164	Heart_Atrial_Appendage
Meta	ENSG00000184014.7	DENND5A	0.107551	0.00296846	0.914352	0.978164	Heart_Atrial_Appendage
Meta	ENSG00000262468.5	LINC01569	-0.10729	-0.00154136	0.914559	0.978228	Heart_Atrial_Appendage
Meta	ENSG00000185619.18	PCGF3	-0.106928	-0.000623287	0.914846	0.978377	Heart_Atrial_Appendage
Meta	ENSG00000164647.8	STEAP1	0.106676	0.00056781	0.915046	0.978433	Heart_Atrial_Appendage
Meta	ENSG00000281205.1	LINC00950	0.105873	0.00253102	0.915683	0.978841	Heart_Atrial_Appendage
Meta	ENSG00000132623.15	ANKEF1	0.105518	0.00638997	0.915965	0.978841	Heart_Atrial_Appendage
Meta	ENSG00000124789.11	NUP153	-0.104981	-0.00413009	0.916391	0.978841	Heart_Atrial_Appendage
Meta	ENSG00000128039.10	SRD5A3	-0.104803	-0.000502473	0.916532	0.978841	Heart_Atrial_Appendage
Meta	ENSG00000182307.12	C8orf33	0.10433	0.00115297	0.916907	0.978841	Heart_Atrial_Appendage
Meta	ENSG00000235160.1	AC009878.2	-0.104036	-0.00257339	0.917141	0.978841	Heart_Atrial_Appendage
Meta	ENSG00000131626.16	PPFIA1	-0.103998	-0.0006929	0.917171	0.978841	Heart_Atrial_Appendage
Meta	ENSG00000183963.18	SMTN	-0.10383	-0.00360355	0.917304	0.978841	Heart_Atrial_Appendage
Meta	ENSG00000176595.3	KBTBD11	-0.103708	-0.000975165	0.917401	0.978841	Heart_Atrial_Appendage
Meta	ENSG00000088992.17	TESC	-0.103676	0.0046102	0.917427	0.978841	Heart_Atrial_Appendage
Meta	ENSG00000138303.17	ASCC1	-0.103666	-0.00986917	0.917434	0.978841	Heart_Atrial_Appendage
Meta	ENSG00000100902.10	PSMA6	0.103622	0.00123515	0.917469	0.978841	Heart_Atrial_Appendage
Meta	ENSG00000153012.11	LGI2	0.103237	0.00101399	0.917775	0.978841	Heart_Atrial_Appendage
Meta	ENSG00000170906.15	NDUFA3	0.103037	0.0014992	0.917933	0.978841	Heart_Atrial_Appendage
Meta	ENSG00000109193.10	SULT1E1	-0.103033	-0.00152853	0.917937	0.978841	Heart_Atrial_Appendage
Meta	ENSG00000242259.8	C22orf39	-0.103008	-0.00279121	0.917957	0.978841	Heart_Atrial_Appendage
Meta	ENSG00000179979.8	CRIPAK	-0.102875	-0.000603789	0.918062	0.978841	Heart_Atrial_Appendage
Meta	ENSG00000181004.9	BBS12	0.102842	-0.00713988	0.918088	0.978841	Heart_Atrial_Appendage
Meta	ENSG00000121236.20	TRIM6	-0.102404	-0.00129839	0.918436	0.979054	Heart_Atrial_Appendage
Meta	ENSG00000123473.15	STIL	0.101345	-0.000159575	0.919277	0.97968	Heart_Atrial_Appendage
Meta	ENSG00000187535.13	IFT140	0.10128	0.00137088	0.919328	0.97968	Heart_Atrial_Appendage
Meta	ENSG00000100320.22	RBFOX2	-0.100988	-0.00058719	0.91956	0.97968	Heart_Atrial_Appendage
Meta	ENSG00000170846.16	AC093323.3	-0.100918	-0.00120065	0.919615	0.97968	Heart_Atrial_Appendage
Meta	ENSG00000162971.10	TYW5	-0.100373	-0.00945824	0.920049	0.979984	Heart_Atrial_Appendage
Meta	ENSG00000198663.16	C6orf89	0.100153	0.00141851	0.920223	0.98001	Heart_Atrial_Appendage
Meta	ENSG00000108384.14	RAD51C	0.0999697	0.003215	0.920368	0.98001	Heart_Atrial_Appendage
Meta	ENSG00000143252.14	SDHC	-0.0994789	-0.00365337	0.920758	0.980267	Heart_Atrial_Appendage
Meta	ENSG00000232748.3	RP11-196G11.6	0.0991683	0.00192429	0.921005	0.980348	Heart_Atrial_Appendage
Meta	ENSG00000177627.9	C12orf54	-0.0989226	-0.000430621	0.9212	0.980348	Heart_Atrial_Appendage
Meta	ENSG00000107679.14	PLEKHA1	0.0988235	0.00257329	0.921278	0.980348	Heart_Atrial_Appendage
Meta	ENSG00000221923.8	ZNF880	-0.0983972	-0.000305942	0.921617	0.980529	Heart_Atrial_Appendage
Meta	ENSG00000089006.16	SNX5	-0.0982368	-0.00144577	0.921744	0.980529	Heart_Atrial_Appendage
Meta	ENSG00000236849.5	LINC01474	-0.0978601	-0.000653301	0.922043	0.980624	Heart_Atrial_Appendage
Meta	ENSG00000151332.18	MBIP	0.0977509	0.0104458	0.92213	0.980624	Heart_Atrial_Appendage
Meta	ENSG00000166135.13	HIF1AN	-0.0968937	-0.00440175	0.922811	0.980687	Heart_Atrial_Appendage
Meta	ENSG00000171551.11	ECEL1	-0.0967237	-0.000190986	0.922946	0.980687	Heart_Atrial_Appendage
Meta	ENSG00000004779.9	NDUFAB1	-0.0966413	-0.00237232	0.923011	0.980687	Heart_Atrial_Appendage
Meta	ENSG00000250708.1	RP11-161D15.1	0.096632	0.000991293	0.923019	0.980687	Heart_Atrial_Appendage
Meta	ENSG00000138031.14	ADCY3	0.0965728	0.00277184	0.923066	0.980687	Heart_Atrial_Appendage
Meta	ENSG00000027075.14	PRKCH	-0.0964658	-0.00162629	0.923151	0.980687	Heart_Atrial_Appendage
Meta	ENSG00000163161.12	ERCC3	-0.0963706	-0.000343518	0.923226	0.980687	Heart_Atrial_Appendage
Meta	ENSG00000085265.10	FCN1	0.0958865	0.00289714	0.923611	0.980711	Heart_Atrial_Appendage
Meta	ENSG00000198189.10	HSD17B11	-0.095817	4.61708e-05	0.923666	0.980711	Heart_Atrial_Appendage
Meta	ENSG00000164949.7	GEM	-0.0956811	-0.00609638	0.923774	0.980711	Heart_Atrial_Appendage
Meta	ENSG00000128482.15	RNF112	0.0953045	0.000696252	0.924073	0.980711	Heart_Atrial_Appendage
Meta	ENSG00000270000.1	RP3-449M8.9	-0.0951787	-0.00041196	0.924173	0.980711	Heart_Atrial_Appendage
Meta	ENSG00000155093.17	PTPRN2	-0.0947215	0.000518808	0.924536	0.980711	Heart_Atrial_Appendage
Meta	ENSG00000230746.1	AC006007.1	0.0947154	0.00116938	0.924541	0.980711	Heart_Atrial_Appendage
Meta	ENSG00000272282.1	LINC02084	0.0946724	0.000320301	0.924575	0.980711	Heart_Atrial_Appendage
Meta	ENSG00000143494.15	VASH2	0.0946647	0.000409723	0.924581	0.980711	Heart_Atrial_Appendage
Meta	ENSG00000140451.12	PIF1	0.0937598	0.00331848	0.9253	0.9812	Heart_Atrial_Appendage
Meta	ENSG00000105251.10	SHD	0.0937112	0.00199497	0.925339	0.9812	Heart_Atrial_Appendage
Meta	ENSG00000141698.16	NT5C3B	0.0931512	0.000513243	0.925783	0.981389	Heart_Atrial_Appendage
Meta	ENSG00000105373.18	GLTSCR2	-0.0930768	-0.00124899	0.925843	0.981389	Heart_Atrial_Appendage
Meta	ENSG00000188690.12	UROS	0.0929266	0.00055025	0.925962	0.981389	Heart_Atrial_Appendage
Meta	ENSG00000118292.8	C1orf54	0.0921249	0.00466989	0.926599	0.981907	Heart_Atrial_Appendage
Meta	ENSG00000260653.5	RP11-114G11.5	-0.0916693	-0.000443211	0.926961	0.982134	Heart_Atrial_Appendage
Meta	ENSG00000076003.4	MCM6	0.0913071	0.00128112	0.927249	0.982146	Heart_Atrial_Appendage
Meta	ENSG00000101213.6	PTK6	0.0912041	0.00301953	0.92733	0.982146	Heart_Atrial_Appendage
Meta	ENSG00000124019.9	FAM124B	0.0909262	0.00122474	0.927551	0.982146	Heart_Atrial_Appendage
Meta	ENSG00000129993.14	CBFA2T3	0.0907548	0.00237024	0.927687	0.982146	Heart_Atrial_Appendage
Meta	ENSG00000183617.4	MRPL54	-0.0902609	-0.000361636	0.92808	0.982146	Heart_Atrial_Appendage
Meta	ENSG00000163687.13	DNASE1L3	-0.0901255	-0.0010925	0.928188	0.982146	Heart_Atrial_Appendage
Meta	ENSG00000165929.12	TC2N	0.090036	0.000527257	0.928259	0.982146	Heart_Atrial_Appendage
Meta	ENSG00000165985.9	C1QL3	0.0899529	0.000435583	0.928325	0.982146	Heart_Atrial_Appendage
Meta	ENSG00000060642.10	PIGV	0.089824	0.00150299	0.928427	0.982146	Heart_Atrial_Appendage
Meta	ENSG00000019991.15	HGF	0.0897582	0.0002518	0.928479	0.982146	Heart_Atrial_Appendage
Meta	ENSG00000153898.12	MCOLN2	-0.089601	-0.000882963	0.928604	0.982146	Heart_Atrial_Appendage
Meta	ENSG00000157873.17	TNFRSF14	0.0890754	0.00738419	0.929022	0.982431	Heart_Atrial_Appendage
Meta	ENSG00000103671.9	TRIP4	-0.088351	-0.000840772	0.929598	0.982746	Heart_Atrial_Appendage
Meta	ENSG00000213463.4	SYNJ2BP	0.0881618	0.00739671	0.929748	0.982746	Heart_Atrial_Appendage
Meta	ENSG00000231133.6	HAR1B	-0.088045	0.000990635	0.929841	0.982746	Heart_Atrial_Appendage
Meta	ENSG00000149403.12	GRIK4	0.0878614	0.000720658	0.929987	0.982746	Heart_Atrial_Appendage
Meta	ENSG00000100299.17	ARSA	0.0875452	0.000164224	0.930238	0.982746	Heart_Atrial_Appendage
Meta	ENSG00000225498.1	AC002064.5	-0.0874829	-0.000712492	0.930288	0.982746	Heart_Atrial_Appendage
Meta	ENSG00000138400.12	MDH1B	0.0873942	0.00054036	0.930358	0.982746	Heart_Atrial_Appendage
Meta	ENSG00000198754.5	OXCT2	0.0869039	0.00138972	0.930748	0.983	Heart_Atrial_Appendage
Meta	ENSG00000156398.12	SFXN2	-0.0863359	-0.0015644	0.931199	0.983126	Heart_Atrial_Appendage
Meta	ENSG00000197361.7	FBXL22	-0.0863076	-0.00138022	0.931222	0.983126	Heart_Atrial_Appendage
Meta	ENSG00000171695.10	LKAAEAR1	0.0861729	-3.61707e-05	0.931329	0.983126	Heart_Atrial_Appendage
Meta	ENSG00000136450.12	SRSF1	-0.085972	-0.00547618	0.931489	0.983126	Heart_Atrial_Appendage
Meta	ENSG00000272462.2	U91328.19	-0.0858199	-0.000923642	0.93161	0.983126	Heart_Atrial_Appendage
Meta	ENSG00000130595.17	TNNT3	-0.0853924	-0.00215935	0.931949	0.983328	Heart_Atrial_Appendage
Meta	ENSG00000221963.5	APOL6	0.0848378	0.000631538	0.93239	0.983406	Heart_Atrial_Appendage
Meta	ENSG00000084676.15	NCOA1	0.084828	0.00270862	0.932398	0.983406	Heart_Atrial_Appendage
Meta	ENSG00000245060.6	LINC00847	0.0846293	0.00170748	0.932556	0.983406	Heart_Atrial_Appendage
Meta	ENSG00000161204.11	ABCF3	-0.0845533	-0.00116436	0.932617	0.983406	Heart_Atrial_Appendage
Meta	ENSG00000129187.14	DCTD	-0.0838763	-0.00134846	0.933155	0.983816	Heart_Atrial_Appendage
Meta	ENSG00000132382.14	MYBBP1A	0.0835986	0.00260722	0.933376	0.983891	Heart_Atrial_Appendage
Meta	ENSG00000175264.7	CHST1	-0.0834138	-0.000529086	0.933523	0.983891	Heart_Atrial_Appendage
Meta	ENSG00000134809.8	TIMM10	-0.0832167	-0.000473943	0.933679	0.983899	Heart_Atrial_Appendage
Meta	ENSG00000132478.9	UNK	-0.0829039	-0.00108102	0.933928	0.984005	Heart_Atrial_Appendage
Meta	ENSG00000173530.5	TNFRSF10D	-0.0824089	0.00934534	0.934322	0.984263	Heart_Atrial_Appendage
Meta	ENSG00000284237.1	RP11-328D5.4	0.0818017	0.000832158	0.934804	0.984589	Heart_Atrial_Appendage
Meta	ENSG00000271943.1	RP11-222K16.1	-0.0816463	-0.00146104	0.934928	0.984589	Heart_Atrial_Appendage
Meta	ENSG00000169313.9	P2RY12	0.081413	0.000628047	0.935114	0.984627	Heart_Atrial_Appendage
Meta	ENSG00000155957.17	TMBIM4	0.0805326	0.00410131	0.935814	0.984679	Heart_Atrial_Appendage
Meta	ENSG00000100258.17	LMF2	0.0802897	0.00289733	0.936007	0.984679	Heart_Atrial_Appendage
Meta	ENSG00000127415.12	IDUA	-0.0802207	-0.000733227	0.936062	0.984679	Heart_Atrial_Appendage
Meta	ENSG00000204261.8	PSMB8-AS1	-0.0802089	-0.00575813	0.936071	0.984679	Heart_Atrial_Appendage
Meta	ENSG00000127054.20	INTS11	-0.0801342	0.0221452	0.936131	0.984679	Heart_Atrial_Appendage
Meta	ENSG00000203724.10	C1orf53	0.0799754	0.00012513	0.936257	0.984679	Heart_Atrial_Appendage
Meta	ENSG00000259363.5	CTD-2054N24.2	0.0798428	-0.0004286	0.936362	0.984679	Heart_Atrial_Appendage
Meta	ENSG00000185290.3	NUPR2	0.079677	0.000220728	0.936494	0.984679	Heart_Atrial_Appendage
Meta	ENSG00000267547.1	RP11-686D22.4	-0.0796691	-0.0010075	0.9365	0.984679	Heart_Atrial_Appendage
Meta	ENSG00000099901.16	RANBP1	0.0794094	0.00356906	0.936707	0.984739	Heart_Atrial_Appendage
Meta	ENSG00000112186.11	CAP2	0.0791024	-0.000857147	0.936951	0.98484	Heart_Atrial_Appendage
Meta	ENSG00000100034.13	PPM1F	0.0782703	0.00293897	0.937613	0.985224	Heart_Atrial_Appendage
Meta	ENSG00000162494.5	LRRC38	0.0781639	0.00529798	0.937698	0.985224	Heart_Atrial_Appendage
Meta	ENSG00000060138.12	YBX3	-0.0780296	-0.00445503	0.937804	0.985224	Heart_Atrial_Appendage
Meta	ENSG00000085063.14	CD59	0.0778744	0.00175831	0.937928	0.985224	Heart_Atrial_Appendage
Meta	ENSG00000265354.3	TIMM23	-0.0777079	-0.168016	0.93806	0.985224	Heart_Atrial_Appendage
Meta	ENSG00000134014.16	ELP3	-0.0766714	0.000224264	0.938885	0.985474	Heart_Atrial_Appendage
Meta	ENSG00000153140.8	CETN3	0.0764378	-0.00150674	0.939071	0.985474	Heart_Atrial_Appendage
Meta	ENSG00000233117.2	LINC00702	0.0759445	-0.000490805	0.939463	0.985474	Heart_Atrial_Appendage
Meta	ENSG00000184640.17	2025-09-09	0.0759392	0.00148422	0.939467	0.985474	Heart_Atrial_Appendage
Meta	ENSG00000134897.13	BIVM	0.0758639	0.00463412	0.939527	0.985474	Heart_Atrial_Appendage
Meta	ENSG00000263004.1	RP11-166P13.3	-0.0758309	-0.000649125	0.939554	0.985474	Heart_Atrial_Appendage
Meta	ENSG00000186501.14	TMEM222	-0.0757446	-0.00308223	0.939622	0.985474	Heart_Atrial_Appendage
Meta	ENSG00000146574.15	CCZ1B	-0.0757399	-0.000329205	0.939626	0.985474	Heart_Atrial_Appendage
Meta	ENSG00000187210.12	GCNT1	-0.0757247	-0.00142725	0.939638	0.985474	Heart_Atrial_Appendage
Meta	ENSG00000228421.2	AC005013.5	-0.0753229	-0.00082521	0.939958	0.985653	Heart_Atrial_Appendage
Meta	ENSG00000071246.10	VASH1	-0.0750208	-0.00250341	0.940198	0.985749	Heart_Atrial_Appendage
Meta	ENSG00000261754.2	CTC-523E23.1	-0.0743183	-0.000861279	0.940757	0.986131	Heart_Atrial_Appendage
Meta	ENSG00000135912.10	TTLL4	0.073943	0.00020341	0.941056	0.986131	Heart_Atrial_Appendage
Meta	ENSG00000159720.11	ATP6V0D1	0.0737021	0.00465807	0.941247	0.986131	Heart_Atrial_Appendage
Meta	ENSG00000131558.14	EXOC4	-0.073454	-0.00239277	0.941445	0.986131	Heart_Atrial_Appendage
Meta	ENSG00000124104.18	SNX21	0.0731904	0.00111352	0.941655	0.986131	Heart_Atrial_Appendage
Meta	ENSG00000123983.13	ACSL3	0.0731587	0.00112268	0.94168	0.986131	Heart_Atrial_Appendage
Meta	ENSG00000226124.6	FTCDNL1	-0.0730577	-0.000412408	0.94176	0.986131	Heart_Atrial_Appendage
Meta	ENSG00000205572.9	SERF1B	-0.0728141	0.000237225	0.941954	0.986131	Heart_Atrial_Appendage
Meta	ENSG00000163006.11	CCDC138	0.072675	0.00216703	0.942065	0.986131	Heart_Atrial_Appendage
Meta	ENSG00000186431.18	FCAR	-0.0726211	-0.00105958	0.942108	0.986131	Heart_Atrial_Appendage
Meta	ENSG00000197858.10	GPAA1	0.0725045	0.000395304	0.9422	0.986131	Heart_Atrial_Appendage
Meta	ENSG00000187193.8	MT1X	0.0719458	0.00208983	0.942645	0.986362	Heart_Atrial_Appendage
Meta	ENSG00000246640.1	RP11-1094H24.4	0.0718245	0.000363522	0.942742	0.986362	Heart_Atrial_Appendage
Meta	ENSG00000178966.16	RMI1	0.0715467	0.000987175	0.942963	0.986362	Heart_Atrial_Appendage
Meta	ENSG00000161692.17	DBF4B	0.0714784	0.000537238	0.943017	0.986362	Heart_Atrial_Appendage
Meta	ENSG00000155970.11	MICU3	-0.0712817	0.000965215	0.943174	0.98637	Heart_Atrial_Appendage
Meta	ENSG00000130312.6	MRPL34	-0.0707865	-0.000509298	0.943568	0.986592	Heart_Atrial_Appendage
Meta	ENSG00000142632.16	ARHGEF19	-0.0706401	-0.000381926	0.943684	0.986592	Heart_Atrial_Appendage
Meta	ENSG00000204642.13	HLA-F	0.0701818	0.00321242	0.944049	0.986752	Heart_Atrial_Appendage
Meta	ENSG00000182165.17	TP53TG1	0.0698669	1.30113e-05	0.9443	0.986752	Heart_Atrial_Appendage
Meta	ENSG00000179604.9	CDC42EP4	0.0694291	0.00259788	0.944648	0.986752	Heart_Atrial_Appendage
Meta	ENSG00000154269.14	ENPP3	0.0693569	0.00254946	0.944706	0.986752	Heart_Atrial_Appendage
Meta	ENSG00000140463.13	BBS4	0.0686059	0.00456026	0.945303	0.986752	Heart_Atrial_Appendage
Meta	ENSG00000247970.2	RP11-543C4.1	-0.068567	7.61594e-05	0.945334	0.986752	Heart_Atrial_Appendage
Meta	ENSG00000100364.18	KIAA0930	0.0682962	-0.00064295	0.94555	0.986752	Heart_Atrial_Appendage
Meta	ENSG00000119685.19	TTLL5	-0.0682429	-0.000656933	0.945592	0.986752	Heart_Atrial_Appendage
Meta	ENSG00000111877.17	MCM9	0.0680746	0.00127549	0.945726	0.986752	Heart_Atrial_Appendage
Meta	ENSG00000122912.14	SLC25A16	-0.0679468	-0.00106275	0.945828	0.986752	Heart_Atrial_Appendage
Meta	ENSG00000276972.1	RP11-116D17.5	-0.0678893	-0.00110425	0.945874	0.986752	Heart_Atrial_Appendage
Meta	ENSG00000237753.1	AC079922.3	0.0675793	0.000342476	0.946121	0.986752	Heart_Atrial_Appendage
Meta	ENSG00000215375.6	MYL5	-0.0670928	0.000323828	0.946508	0.986752	Heart_Atrial_Appendage
Meta	ENSG00000148408.12	CACNA1B	0.0669581	0.00319815	0.946615	0.986752	Heart_Atrial_Appendage
Meta	ENSG00000144827.8	ABHD10	0.0665994	0.00142364	0.946901	0.986752	Heart_Atrial_Appendage
Meta	ENSG00000120910.14	PPP3CC	-0.0661892	0.000872427	0.947227	0.986752	Heart_Atrial_Appendage
Meta	ENSG00000146085.7	MUT	0.0660794	0.00417671	0.947315	0.986752	Heart_Atrial_Appendage
Meta	ENSG00000213889.10	PPM1N	0.0659136	0.000440672	0.947447	0.986752	Heart_Atrial_Appendage
Meta	ENSG00000184113.9	CLDN5	0.0658085	0.00123646	0.94753	0.986752	Heart_Atrial_Appendage
Meta	ENSG00000167325.14	RRM1	-0.0652642	0.00112801	0.947964	0.986752	Heart_Atrial_Appendage
Meta	ENSG00000153157.12	SYCP2L	0.0650613	0.00101514	0.948125	0.986752	Heart_Atrial_Appendage
Meta	ENSG00000164251.4	F2RL1	0.0649302	0.00202731	0.94823	0.986752	Heart_Atrial_Appendage
Meta	ENSG00000174989.12	FBXW8	-0.0647955	0.00151224	0.948337	0.986752	Heart_Atrial_Appendage
Meta	ENSG00000168653.10	NDUFS5	0.0647361	0.000747404	0.948384	0.986752	Heart_Atrial_Appendage
Meta	ENSG00000161328.10	LRRC56	0.0647275	0.000835851	0.948391	0.986752	Heart_Atrial_Appendage
Meta	ENSG00000197782.14	ZNF780A	0.0642836	0.000427628	0.948744	0.986752	Heart_Atrial_Appendage
Meta	ENSG00000203326.11	ZNF525	0.0641867	0.00172502	0.948822	0.986752	Heart_Atrial_Appendage
Meta	ENSG00000177963.14	RIC8A	0.063922	0.000527456	0.949032	0.986752	Heart_Atrial_Appendage
Meta	ENSG00000114698.14	PLSCR4	-0.063743	-0.00456971	0.949175	0.986752	Heart_Atrial_Appendage
Meta	ENSG00000167306.19	MYO5B	0.0635292	0.000731791	0.949345	0.986752	Heart_Atrial_Appendage
Meta	ENSG00000140538.16	NTRK3	-0.0634048	-0.000541723	0.949444	0.986752	Heart_Atrial_Appendage
Meta	ENSG00000182993.3	C12orf60	0.0633784	0.000448485	0.949465	0.986752	Heart_Atrial_Appendage
Meta	ENSG00000272783.1	RP13-1016M1.2	-0.063312	-0.00351406	0.949518	0.986752	Heart_Atrial_Appendage
Meta	ENSG00000143333.6	RGS16	0.0632998	-0.00025339	0.949528	0.986752	Heart_Atrial_Appendage
Meta	ENSG00000105193.8	RPS16	-0.062972	-0.000136595	0.949789	0.986752	Heart_Atrial_Appendage
Meta	ENSG00000139974.15	SLC38A6	-0.0629354	-0.00314692	0.949818	0.986752	Heart_Atrial_Appendage
Meta	ENSG00000164733.20	CTSB	-0.0627056	-0.00102168	0.950001	0.986752	Heart_Atrial_Appendage
Meta	ENSG00000170627.10	GTSF1	-0.0622554	-0.000492699	0.950359	0.986752	Heart_Atrial_Appendage
Meta	ENSG00000099957.16	P2RX6	0.062153	0.000769388	0.950441	0.986752	Heart_Atrial_Appendage
Meta	ENSG00000173210.19	ABLIM3	-0.0620739	0.00211904	0.950504	0.986752	Heart_Atrial_Appendage
Meta	ENSG00000181408.3	UTS2R	0.0618875	0.000623873	0.950652	0.986752	Heart_Atrial_Appendage
Meta	ENSG00000120742.10	SERP1	0.0618421	0.00739752	0.950689	0.986752	Heart_Atrial_Appendage
Meta	ENSG00000151640.12	DPYSL4	-0.0614505	-8.73473e-05	0.951	0.986752	Heart_Atrial_Appendage
Meta	ENSG00000170745.11	KCNS3	0.0612667	0.000406859	0.951147	0.986752	Heart_Atrial_Appendage
Meta	ENSG00000271780.1	RP11-1017G21.5	-0.0611793	0.000433041	0.951216	0.986752	Heart_Atrial_Appendage
Meta	ENSG00000162482.4	AKR7A3	0.061166	0.000796626	0.951227	0.986752	Heart_Atrial_Appendage
Meta	ENSG00000154134.14	ROBO3	0.0611127	-0.000875836	0.951269	0.986752	Heart_Atrial_Appendage
Meta	ENSG00000179532.12	DNHD1	-0.0610272	-0.00138223	0.951338	0.986752	Heart_Atrial_Appendage
Meta	ENSG00000104951.15	IL4I1	-0.060935	-0.00286285	0.951411	0.986752	Heart_Atrial_Appendage
Meta	ENSG00000120217.13	CD274	-0.0608067	-0.0004397	0.951513	0.986752	Heart_Atrial_Appendage
Meta	ENSG00000126878.12	AIF1L	0.060331	0.000703173	0.951892	0.986752	Heart_Atrial_Appendage
Meta	ENSG00000144504.15	ANKMY1	-0.0602911	-0.0022631	0.951924	0.986752	Heart_Atrial_Appendage
Meta	ENSG00000197599.12	CCDC154	-0.0601092	3.96589e-06	0.952069	0.986752	Heart_Atrial_Appendage
Meta	ENSG00000156966.6	B3GNT7	0.0600368	0.00070199	0.952126	0.986752	Heart_Atrial_Appendage
Meta	ENSG00000153283.12	CD96	-0.0599826	-0.0022767	0.95217	0.986752	Heart_Atrial_Appendage
Meta	ENSG00000119698.11	PPP4R4	0.0599235	0.00100589	0.952217	0.986752	Heart_Atrial_Appendage
Meta	ENSG00000139835.13	GRTP1	-0.0597532	-0.000448081	0.952352	0.986752	Heart_Atrial_Appendage
Meta	ENSG00000262877.4	RP11-1055B8.4	-0.0595929	-6.98577e-05	0.95248	0.986752	Heart_Atrial_Appendage
Meta	ENSG00000115073.7	ACTR1B	0.0586803	0.00767436	0.953207	0.987351	Heart_Atrial_Appendage
Meta	ENSG00000111711.9	GOLT1B	0.0581661	0.00556398	0.953616	0.987608	Heart_Atrial_Appendage
Meta	ENSG00000132294.14	EFR3A	0.057811	0.000445151	0.953899	0.987608	Heart_Atrial_Appendage
Meta	ENSG00000277462.1	ZNF670	-0.0578073	-0.00102351	0.953902	0.987608	Heart_Atrial_Appendage
Meta	ENSG00000115649.15	CNPPD1	-0.0573927	0.0017256	0.954232	0.98769	Heart_Atrial_Appendage
Meta	ENSG00000150275.17	PCDH15	-0.0571648	-0.000293681	0.954414	0.98769	Heart_Atrial_Appendage
Meta	ENSG00000129910.7	CDH15	-0.0571319	-0.00100519	0.95444	0.98769	Heart_Atrial_Appendage
Meta	ENSG00000086288.11	NME8	-0.0569592	-0.00138734	0.954578	0.98769	Heart_Atrial_Appendage
Meta	ENSG00000132819.16	RBM38	-0.0562858	-0.000542518	0.955114	0.987847	Heart_Atrial_Appendage
Meta	ENSG00000164951.15	PDP1	0.0562329	0.00295827	0.955156	0.987847	Heart_Atrial_Appendage
Meta	ENSG00000139899.10	CBLN3	0.0561926	0.000296342	0.955188	0.987847	Heart_Atrial_Appendage
Meta	ENSG00000279968.1	GVQW2	-0.0560191	-0.000857582	0.955327	0.987847	Heart_Atrial_Appendage
Meta	ENSG00000274292.1	RP11-347I19.7	0.0550634	0.00186894	0.956088	0.98814	Heart_Atrial_Appendage
Meta	ENSG00000139620.12	KANSL2	-0.054858	-0.00157799	0.956252	0.98814	Heart_Atrial_Appendage
Meta	ENSG00000284526.1	RP11-666A8.13	0.0545793	0.00186028	0.956474	0.98814	Heart_Atrial_Appendage
Meta	ENSG00000118894.14	EEF2KMT	-0.0538075	-0.00151735	0.957088	0.98814	Heart_Atrial_Appendage
Meta	ENSG00000275720.1	CTB-75G16.3	-0.0537931	-0.0076075	0.9571	0.98814	Heart_Atrial_Appendage
Meta	ENSG00000165644.10	COMTD1	0.0536714	0.0017877	0.957197	0.98814	Heart_Atrial_Appendage
Meta	ENSG00000113303.11	BTNL8	0.0533789	0.000304904	0.95743	0.98814	Heart_Atrial_Appendage
Meta	ENSG00000134851.12	TMEM165	0.0529608	0.00252532	0.957763	0.98814	Heart_Atrial_Appendage
Meta	ENSG00000099940.11	SNAP29	-0.0528858	2.458e-05	0.957823	0.98814	Heart_Atrial_Appendage
Meta	ENSG00000123843.12	C4BPB	-0.0528639	-0.00128308	0.95784	0.98814	Heart_Atrial_Appendage
Meta	ENSG00000138829.11	FBN2	-0.0527657	-0.000535786	0.957919	0.98814	Heart_Atrial_Appendage
Meta	ENSG00000073146.15	MOV10L1	-0.052757	-9.74953e-06	0.957926	0.98814	Heart_Atrial_Appendage
Meta	ENSG00000124784.8	RIOK1	0.0527448	0.00500698	0.957935	0.98814	Heart_Atrial_Appendage
Meta	ENSG00000283196.1	RP4-614C10.2	-0.0525737	-0.0001991	0.958072	0.98814	Heart_Atrial_Appendage
Meta	ENSG00000120963.11	ZNF706	-0.0524042	-0.00327936	0.958207	0.98814	Heart_Atrial_Appendage
Meta	ENSG00000177272.8	KCNA3	-0.0522075	-0.00134832	0.958363	0.98814	Heart_Atrial_Appendage
Meta	ENSG00000119711.12	ALDH6A1	-0.0521718	-0.00603344	0.958392	0.98814	Heart_Atrial_Appendage
Meta	ENSG00000136143.14	SUCLA2	0.0520848	0.00238519	0.958461	0.98814	Heart_Atrial_Appendage
Meta	ENSG00000141750.6	STAC2	-0.0520709	0.00174499	0.958472	0.98814	Heart_Atrial_Appendage
Meta	ENSG00000153291.15	SLC25A27	-0.0518041	-0.000817183	0.958685	0.98814	Heart_Atrial_Appendage
Meta	ENSG00000243667.6	WDR92	-0.0513007	-0.000341615	0.959086	0.98814	Heart_Atrial_Appendage
Meta	ENSG00000177989.13	ODF3B	0.0512346	0.000155809	0.959139	0.98814	Heart_Atrial_Appendage
Meta	ENSG00000263874.2	LINC00672	0.0510428	-4.59136e-05	0.959291	0.98814	Heart_Atrial_Appendage
Meta	ENSG00000101181.17	MTG2	0.0509907	0.00151338	0.959333	0.98814	Heart_Atrial_Appendage
Meta	ENSG00000143437.20	ARNT	-0.0507473	-0.002145	0.959527	0.98814	Heart_Atrial_Appendage
Meta	ENSG00000083845.8	RPS5	-0.0504033	0.000797361	0.959801	0.98814	Heart_Atrial_Appendage
Meta	ENSG00000142669.14	SH3BGRL3	0.0503297	0.00123109	0.95986	0.98814	Heart_Atrial_Appendage
Meta	ENSG00000182648.11	LINC01006	0.0498447	0.00255861	0.960246	0.98814	Heart_Atrial_Appendage
Meta	ENSG00000271811.1	RP1-79C4.4	0.0496381	0.000259455	0.960411	0.98814	Heart_Atrial_Appendage
Meta	ENSG00000108963.17	DPH1	0.0495956	0.000759782	0.960445	0.98814	Heart_Atrial_Appendage
Meta	ENSG00000080823.22	MOK	-0.049536	-0.0010243	0.960492	0.98814	Heart_Atrial_Appendage
Meta	ENSG00000167280.16	ENGASE	0.049515	-0.00130029	0.960509	0.98814	Heart_Atrial_Appendage
Meta	ENSG00000166716.9	ZNF592	-0.0492104	-0.00396482	0.960752	0.98814	Heart_Atrial_Appendage
Meta	ENSG00000121005.8	CRISPLD1	-0.0490133	-0.000561555	0.960909	0.98814	Heart_Atrial_Appendage
Meta	ENSG00000197756.9	RPL37A	0.0489611	-0.00211545	0.96095	0.98814	Heart_Atrial_Appendage
Meta	ENSG00000273270.1	RP11-212P7.2	0.0487671	0.000140973	0.961105	0.98814	Heart_Atrial_Appendage
Meta	ENSG00000161551.14	ZNF577	0.0486102	0.00115449	0.96123	0.98814	Heart_Atrial_Appendage
Meta	ENSG00000214776.10	RP11-726G1.1	0.0485027	0.000385583	0.961316	0.98814	Heart_Atrial_Appendage
Meta	ENSG00000269067.1	ZNF728	-0.0481695	0.00189538	0.961581	0.98814	Heart_Atrial_Appendage
Meta	ENSG00000010610.9	CD4	0.047813	-0.000332842	0.961865	0.98814	Heart_Atrial_Appendage
Meta	ENSG00000197951.8	ZNF71	-0.0477444	-0.000135836	0.96192	0.98814	Heart_Atrial_Appendage
Meta	ENSG00000272849.1	RP11-347I19.8	-0.0477004	-0.000627717	0.961955	0.98814	Heart_Atrial_Appendage
Meta	ENSG00000113360.16	DROSHA	-0.047501	-0.000189918	0.962114	0.98814	Heart_Atrial_Appendage
Meta	ENSG00000041357.15	PSMA4	0.047399	0.000507453	0.962195	0.98814	Heart_Atrial_Appendage
Meta	ENSG00000113205.5	PCDHB3	-0.0472362	-0.00246628	0.962325	0.98814	Heart_Atrial_Appendage
Meta	ENSG00000241563.3	CORT	0.0462145	1.79287e-05	0.963139	0.98876	Heart_Atrial_Appendage
Meta	ENSG00000112584.13	FAM120B	-0.0460388	-0.00110719	0.963279	0.98876	Heart_Atrial_Appendage
Meta	ENSG00000198089.15	SFI1	-0.0458315	-0.000802417	0.963445	0.98876	Heart_Atrial_Appendage
Meta	ENSG00000243156.7	MICAL3	-0.0454194	-0.00117368	0.963773	0.98876	Heart_Atrial_Appendage
Meta	ENSG00000113361.12	CDH6	0.0454077	-0.000579152	0.963782	0.98876	Heart_Atrial_Appendage
Meta	ENSG00000117868.15	ESYT2	0.045316	0.00448309	0.963855	0.98876	Heart_Atrial_Appendage
Meta	ENSG00000064652.10	SNX24	-0.0448814	-0.000312371	0.964202	0.98876	Heart_Atrial_Appendage
Meta	ENSG00000116874.11	WARS2	0.0447341	0.000256108	0.964319	0.98876	Heart_Atrial_Appendage
Meta	ENSG00000091262.15	ABCC6	0.0446635	-0.000573479	0.964376	0.98876	Heart_Atrial_Appendage
Meta	ENSG00000235194.8	PPP1R3E	-0.044606	-0.00116929	0.964421	0.98876	Heart_Atrial_Appendage
Meta	ENSG00000155111.14	CDK19	-0.0443001	0.00264581	0.964665	0.988856	Heart_Atrial_Appendage
Meta	ENSG00000134755.14	DSC2	0.0436335	0.000811142	0.965197	0.989248	Heart_Atrial_Appendage
Meta	ENSG00000186814.13	ZSCAN30	0.0433999	0.0069395	0.965383	0.989271	Heart_Atrial_Appendage
Meta	ENSG00000188629.11	ZNF177	0.0430585	0.00100482	0.965655	0.989271	Heart_Atrial_Appendage
Meta	ENSG00000277987.1	RP11-167B3.3	0.0430084	0.000849331	0.965695	0.989271	Heart_Atrial_Appendage
Meta	ENSG00000184374.2	COLEC10	0.0428296	0.0004576	0.965837	0.989271	Heart_Atrial_Appendage
Meta	ENSG00000128881.16	TTBK2	-0.0426682	-0.00619818	0.965966	0.989271	Heart_Atrial_Appendage
Meta	ENSG00000178665.14	ZNF713	0.0423906	-2.63567e-06	0.966187	0.989321	Heart_Atrial_Appendage
Meta	ENSG00000100243.20	CYB5R3	0.042232	0.00120901	0.966314	0.989321	Heart_Atrial_Appendage
Meta	ENSG00000172932.14	ANKRD13D	-0.0419122	0.00299821	0.966569	0.98935	Heart_Atrial_Appendage
Meta	ENSG00000090060.17	PAPOLA	-0.0411572	-0.0049519	0.967171	0.98935	Heart_Atrial_Appendage
Meta	ENSG00000127527.13	EPS15L1	0.0411424	0.00172882	0.967182	0.98935	Heart_Atrial_Appendage
Meta	ENSG00000064115.10	TM7SF3	0.0410053	0.000942038	0.967292	0.98935	Heart_Atrial_Appendage
Meta	ENSG00000163803.12	PLB1	-0.0408997	-0.000485023	0.967376	0.98935	Heart_Atrial_Appendage
Meta	ENSG00000099800.7	TIMM13	-0.0408523	-0.00203176	0.967414	0.98935	Heart_Atrial_Appendage
Meta	ENSG00000156050.8	FAM161B	0.0406787	0.000782743	0.967552	0.98935	Heart_Atrial_Appendage
Meta	ENSG00000085117.11	CD82	0.0405299	0.00162835	0.967671	0.98935	Heart_Atrial_Appendage
Meta	ENSG00000160999.10	SH2B2	0.0403642	0.000371683	0.967803	0.98935	Heart_Atrial_Appendage
Meta	ENSG00000112874.9	NUDT12	-0.040323	-0.000751114	0.967836	0.98935	Heart_Atrial_Appendage
Meta	ENSG00000103222.18	ABCC1	-0.0398598	0.00401685	0.968205	0.989574	Heart_Atrial_Appendage
Meta	ENSG00000196313.11	POM121	-0.039432	0.000217715	0.968546	0.98977	Heart_Atrial_Appendage
Meta	ENSG00000160961.11	ZNF333	0.0390737	0.00134669	0.968832	0.989909	Heart_Atrial_Appendage
Meta	ENSG00000278740.1	RP11-147L13.14	0.0386057	0.000673609	0.969205	0.989974	Heart_Atrial_Appendage
Meta	ENSG00000165684.4	SNAPC4	-0.0385497	0.00109303	0.969249	0.989974	Heart_Atrial_Appendage
Meta	ENSG00000243244.5	STON1	-0.0384313	-0.000608622	0.969344	0.989974	Heart_Atrial_Appendage
Meta	ENSG00000248713.1	RP11-766F14.2	-0.0382298	-0.00120847	0.969504	0.989986	Heart_Atrial_Appendage
Meta	ENSG00000145945.5	FAM50B	-0.0373559	-0.0147715	0.970201	0.990545	Heart_Atrial_Appendage
Meta	ENSG00000167840.13	ZNF232	0.0368893	0.000680405	0.970573	0.990547	Heart_Atrial_Appendage
Meta	ENSG00000136457.9	CHAD	0.0367303	0.000505218	0.9707	0.990547	Heart_Atrial_Appendage
Meta	ENSG00000054598.6	FOXC1	0.0364905	0.000593302	0.970891	0.990547	Heart_Atrial_Appendage
Meta	ENSG00000106477.18	CEP41	0.036229	0.00158308	0.9711	0.990547	Heart_Atrial_Appendage
Meta	ENSG00000121895.7	TMEM156	0.0361025	0.000667243	0.971201	0.990547	Heart_Atrial_Appendage
Meta	ENSG00000166183.15	ASPG	-0.0359077	0.000776545	0.971356	0.990547	Heart_Atrial_Appendage
Meta	ENSG00000165895.17	ARHGAP42	-0.0356773	-0.00175462	0.97154	0.990547	Heart_Atrial_Appendage
Meta	ENSG00000128272.14	ATF4	-0.0355447	-0.000710718	0.971645	0.990547	Heart_Atrial_Appendage
Meta	ENSG00000136002.18	ARHGEF4	0.0355056	-0.000680567	0.971677	0.990547	Heart_Atrial_Appendage
Meta	ENSG00000197915.5	HRNR	-0.0352435	-0.00017829	0.971886	0.990547	Heart_Atrial_Appendage
Meta	ENSG00000179698.13	WDR97	0.0346433	0.000771702	0.972364	0.990547	Heart_Atrial_Appendage
Meta	ENSG00000158615.8	PPP1R15B	0.0342455	0.00499171	0.972681	0.990547	Heart_Atrial_Appendage
Meta	ENSG00000145850.8	TIMD4	-0.034188	0.000391822	0.972727	0.990547	Heart_Atrial_Appendage
Meta	ENSG00000100330.15	MTMR3	0.0341663	0.00158216	0.972745	0.990547	Heart_Atrial_Appendage
Meta	ENSG00000164588.6	HCN1	-0.0341273	-0.00092926	0.972776	0.990547	Heart_Atrial_Appendage
Meta	ENSG00000147804.9	SLC39A4	0.0341023	1.84017e-05	0.972796	0.990547	Heart_Atrial_Appendage
Meta	ENSG00000144746.6	ARL6IP5	-0.0338046	-0.000331339	0.973033	0.990547	Heart_Atrial_Appendage
Meta	ENSG00000104524.13	PYCRL	-0.0337742	-0.00201916	0.973057	0.990547	Heart_Atrial_Appendage
Meta	ENSG00000100439.10	ABHD4	-0.0336995	-0.00144599	0.973117	0.990547	Heart_Atrial_Appendage
Meta	ENSG00000145214.13	DGKQ	-0.0335905	0.000130445	0.973204	0.990547	Heart_Atrial_Appendage
Meta	ENSG00000136108.14	CKAP2	-0.0332508	-0.000278208	0.973475	0.990547	Heart_Atrial_Appendage
Meta	ENSG00000198523.5	PLN	0.0332265	-0.00519822	0.973494	0.990547	Heart_Atrial_Appendage
Meta	ENSG00000101158.13	NELFCD	0.032625	0.000172847	0.973974	0.990728	Heart_Atrial_Appendage
Meta	ENSG00000260306.1	RP11-645C24.5	0.0325149	-0.00151942	0.974061	0.990728	Heart_Atrial_Appendage
Meta	ENSG00000272911.1	RP11-74E22.6	-0.0323246	-0.000507181	0.974213	0.990728	Heart_Atrial_Appendage
Meta	ENSG00000171055.14	FEZ2	-0.0322527	-0.00127145	0.974271	0.990728	Heart_Atrial_Appendage
Meta	ENSG00000166578.9	IQCD	0.0317725	0.000425095	0.974654	0.990965	Heart_Atrial_Appendage
Meta	ENSG00000228340.5	MIR646HG	-0.0310642	-0.000680976	0.975218	0.991053	Heart_Atrial_Appendage
Meta	ENSG00000155256.17	ZFYVE27	0.0309389	0.000345331	0.975318	0.991053	Heart_Atrial_Appendage
Meta	ENSG00000179242.15	CDH4	0.0309025	0.000239704	0.975347	0.991053	Heart_Atrial_Appendage
Meta	ENSG00000166415.14	WDR72	0.0306521	0.000129456	0.975547	0.991053	Heart_Atrial_Appendage
Meta	ENSG00000134444.13	KIAA1468	-0.0305806	-0.00169237	0.975604	0.991053	Heart_Atrial_Appendage
Meta	ENSG00000111962.7	UST	-0.0303968	-0.00133368	0.975751	0.991053	Heart_Atrial_Appendage
Meta	ENSG00000178904.18	DPY19L3	0.0303316	0.00194883	0.975803	0.991053	Heart_Atrial_Appendage
Meta	ENSG00000171953.15	ATPAF2	0.0299769	0.000779048	0.976085	0.991053	Heart_Atrial_Appendage
Meta	ENSG00000183654.8	2025-03-11	0.0299597	-0.011734	0.976099	0.991053	Heart_Atrial_Appendage
Meta	ENSG00000160321.14	ZNF208	-0.0297492	-8.44685e-05	0.976267	0.991053	Heart_Atrial_Appendage
Meta	ENSG00000137106.17	GRHPR	0.0294611	0.000155328	0.976497	0.991053	Heart_Atrial_Appendage
Meta	ENSG00000259005.1	RP3-449M8.6	0.0290734	-3.95366e-05	0.976806	0.991053	Heart_Atrial_Appendage
Meta	ENSG00000198169.8	ZNF251	0.0289657	0.0048034	0.976892	0.991053	Heart_Atrial_Appendage
Meta	ENSG00000205364.3	MT1M	-0.028657	-0.00326959	0.977138	0.991053	Heart_Atrial_Appendage
Meta	ENSG00000041880.14	PARP3	0.0286516	-0.000944965	0.977142	0.991053	Heart_Atrial_Appendage
Meta	ENSG00000188295.14	ZNF669	0.0285514	0.00033931	0.977222	0.991053	Heart_Atrial_Appendage
Meta	ENSG00000123992.18	DNPEP	0.0284735	0.000648961	0.977285	0.991053	Heart_Atrial_Appendage
Meta	ENSG00000244005.12	NFS1	0.027875	0.00182088	0.977762	0.991356	Heart_Atrial_Appendage
Meta	ENSG00000144152.12	FBLN7	0.027393	0.000543603	0.978146	0.991356	Heart_Atrial_Appendage
Meta	ENSG00000127463.13	EMC1	-0.0273516	-0.000342762	0.978179	0.991356	Heart_Atrial_Appendage
Meta	ENSG00000149311.18	ATM	-0.0273485	0.00148108	0.978182	0.991356	Heart_Atrial_Appendage
Meta	ENSG00000072163.19	LIMS2	0.0265514	0.00322468	0.978818	0.991848	Heart_Atrial_Appendage
Meta	ENSG00000260261.1	RP11-480A16.1	0.0259486	0.00229641	0.979298	0.992184	Heart_Atrial_Appendage
Meta	ENSG00000148288.11	GBGT1	0.0256213	0.00106167	0.979559	0.992296	Heart_Atrial_Appendage
Meta	ENSG00000166900.15	STX3	-0.0246252	0.00200016	0.980354	0.992949	Heart_Atrial_Appendage
Meta	ENSG00000169413.2	RNASE6	0.0242866	0.000371863	0.980624	0.993071	Heart_Atrial_Appendage
Meta	ENSG00000280165.1	PCDH20	-0.0233472	-0.000920501	0.981373	0.993531	Heart_Atrial_Appendage
Meta	ENSG00000122432.17	SPATA1	-0.0232645	-0.000219195	0.981439	0.993531	Heart_Atrial_Appendage
Meta	ENSG00000213199.7	ASIC3	0.0230143	-0.0011762	0.981639	0.993531	Heart_Atrial_Appendage
Meta	ENSG00000136159.3	NUDT15	-0.0229652	-0.0070767	0.981678	0.993531	Heart_Atrial_Appendage
Meta	ENSG00000223510.6	CDRT15	0.0227766	3.61095e-05	0.981828	0.993531	Heart_Atrial_Appendage
Meta	ENSG00000151465.13	CDC123	-0.0224866	-0.000731673	0.98206	0.993613	Heart_Atrial_Appendage
Meta	ENSG00000002330.13	BAD	-0.0216443	0.000983457	0.982732	0.994062	Heart_Atrial_Appendage
Meta	ENSG00000161281.10	COX7A1	0.0213526	-0.000185854	0.982964	0.994062	Heart_Atrial_Appendage
Meta	ENSG00000141956.13	PRDM15	0.0212393	3.64299e-05	0.983055	0.994062	Heart_Atrial_Appendage
Meta	ENSG00000082556.10	OPRK1	-0.0211779	-0.000584714	0.983104	0.994062	Heart_Atrial_Appendage
Meta	ENSG00000249915.7	PDCD6	0.0203405	0.000411481	0.983772	0.994565	Heart_Atrial_Appendage
Meta	ENSG00000106400.11	ZNHIT1	0.0201775	-0.00083654	0.983902	0.994565	Heart_Atrial_Appendage
Meta	ENSG00000163918.10	RFC4	0.019748	0.00020732	0.984244	0.994673	Heart_Atrial_Appendage
Meta	ENSG00000146576.12	C7orf26	-0.0196672	-0.00158261	0.984309	0.994673	Heart_Atrial_Appendage
Meta	ENSG00000171793.13	CTPS1	-0.0193356	-0.000400264	0.984573	0.994785	Heart_Atrial_Appendage
Meta	ENSG00000006042.11	TMEM98	-0.0190047	5.2917e-05	0.984837	0.994785	Heart_Atrial_Appendage
Meta	ENSG00000196209.12	SIRPB2	0.0189634	0.000800305	0.98487	0.994785	Heart_Atrial_Appendage
Meta	ENSG00000073711.10	PPP2R3A	0.0185774	-6.25689e-05	0.985178	0.994944	Heart_Atrial_Appendage
Meta	ENSG00000100376.11	FAM118A	-0.0179275	-9.88916e-05	0.985697	0.995259	Heart_Atrial_Appendage
Meta	ENSG00000233396.7	LINC01719	0.0178106	-0.00100602	0.98579	0.995259	Heart_Atrial_Appendage
Meta	ENSG00000240694.8	PNMA2	-0.0173084	0.00179656	0.986191	0.995511	Heart_Atrial_Appendage
Meta	ENSG00000205978.5	NYNRIN	-0.0163058	-0.000708331	0.98699	0.995575	Heart_Atrial_Appendage
Meta	ENSG00000151320.10	AKAP6	0.0162303	-0.000798435	0.987051	0.995575	Heart_Atrial_Appendage
Meta	ENSG00000132286.11	TIMM10B	0.0161184	0.000461655	0.98714	0.995575	Heart_Atrial_Appendage
Meta	ENSG00000136238.17	RAC1	-0.016108	0.000108515	0.987148	0.995575	Heart_Atrial_Appendage
Meta	ENSG00000184277.12	TM2D3	0.0158448	0.000913465	0.987358	0.995575	Heart_Atrial_Appendage
Meta	ENSG00000172399.5	MYOZ2	-0.0157299	-0.00392336	0.98745	0.995575	Heart_Atrial_Appendage
Meta	ENSG00000103356.15	EARS2	0.0156557	0.000279419	0.987509	0.995575	Heart_Atrial_Appendage
Meta	ENSG00000278716.1	LA16c-352F7.1	-0.0154087	-8.07805e-05	0.987706	0.995575	Heart_Atrial_Appendage
Meta	ENSG00000182230.11	FAM153B	-0.0153548	-1.5716e-06	0.987749	0.995575	Heart_Atrial_Appendage
Meta	ENSG00000166822.12	TMEM170A	-0.0153443	0.00469046	0.987758	0.995575	Heart_Atrial_Appendage
Meta	ENSG00000250934.1	RP11-71E19.1	0.0148739	0.000412138	0.988133	0.995802	Heart_Atrial_Appendage
Meta	ENSG00000113716.12	HMGXB3	-0.0140743	-0.000695138	0.988771	0.996275	Heart_Atrial_Appendage
Meta	ENSG00000151923.17	TIAL1	-0.0139085	0.000879283	0.988903	0.996275	Heart_Atrial_Appendage
Meta	ENSG00000140955.10	ADAD2	0.0135834	0.000223576	0.989162	0.99637	Heart_Atrial_Appendage
Meta	ENSG00000083454.21	P2RX5	0.0134128	-0.000253898	0.989298	0.99637	Heart_Atrial_Appendage
Meta	ENSG00000184752.12	NDUFA12	-0.0124383	-0.000684644	0.990076	0.996816	Heart_Atrial_Appendage
Meta	ENSG00000269973.1	RP11-95D17.1	0.0123027	-0.00151826	0.990184	0.996816	Heart_Atrial_Appendage
Meta	ENSG00000152582.13	SPEF2	-0.0122925	0.00108218	0.990192	0.996816	Heart_Atrial_Appendage
Meta	ENSG00000111879.18	FAM184A	0.0118102	-0.000396423	0.990577	0.996938	Heart_Atrial_Appendage
Meta	ENSG00000157107.13	FCHO2	-0.0117628	-0.000492566	0.990615	0.996938	Heart_Atrial_Appendage
Meta	ENSG00000127666.9	TICAM1	-0.011298	0.000120611	0.990986	0.997031	Heart_Atrial_Appendage
Meta	ENSG00000234520.5	HRAT17	-0.0112696	-0.0021402	0.991008	0.997031	Heart_Atrial_Appendage
Meta	ENSG00000137968.16	SLC44A5	0.0109538	1.90821e-05	0.99126	0.997133	Heart_Atrial_Appendage
Meta	ENSG00000221953.5	C1orf229	-0.0106974	2.50106e-05	0.991465	0.997187	Heart_Atrial_Appendage
Meta	ENSG00000139178.10	C1RL	-0.0100969	0.000529572	0.991944	0.997512	Heart_Atrial_Appendage
Meta	ENSG00000183891.5	TTC32	-0.00991477	-2.4196e-05	0.992089	0.997512	Heart_Atrial_Appendage
Meta	ENSG00000204947.8	ZNF425	0.00948845	0.000618638	0.992429	0.997703	Heart_Atrial_Appendage
Meta	ENSG00000150455.13	TIRAP	0.00868623	0.000606276	0.993069	0.998195	Heart_Atrial_Appendage
Meta	ENSG00000006652.13	IFRD1	0.0083455	0.000214782	0.993341	0.998316	Heart_Atrial_Appendage
Meta	ENSG00000164220.6	F2RL2	-0.00698882	-0.00148198	0.994424	0.999125	Heart_Atrial_Appendage
Meta	ENSG00000138621.11	PPCDC	-0.00695825	-0.00108429	0.994448	0.999125	Heart_Atrial_Appendage
Meta	ENSG00000141994.15	DUS3L	-0.0067049	4.12178e-05	0.99465	0.999125	Heart_Atrial_Appendage
Meta	ENSG00000137720.7	C11orf1	0.00650559	0.000394182	0.994809	0.999125	Heart_Atrial_Appendage
Meta	ENSG00000177301.14	KCNA2	0.00639183	0.000316025	0.9949	0.999125	Heart_Atrial_Appendage
Meta	ENSG00000125257.13	ABCC4	-0.00619991	0.000205245	0.995053	0.999127	Heart_Atrial_Appendage
Meta	ENSG00000104213.12	PDGFRL	0.00564342	-0.00076305	0.995497	0.999268	Heart_Atrial_Appendage
Meta	ENSG00000175344.17	CHRNA7	0.00556247	0.000495894	0.995562	0.999268	Heart_Atrial_Appendage
Meta	ENSG00000219481.10	NBPF1	-0.00516534	-0.000121311	0.995879	0.999268	Heart_Atrial_Appendage
Meta	ENSG00000106624.10	AEBP1	0.00503799	-0.000830983	0.99598	0.999268	Heart_Atrial_Appendage
Meta	ENSG00000261019.1	RP11-111K18.2	0.00502822	0.000972752	0.995988	0.999268	Heart_Atrial_Appendage
Meta	ENSG00000168894.9	RNF181	-0.00482355	0.00492134	0.996151	0.999268	Heart_Atrial_Appendage
Meta	ENSG00000125731.12	SH2D3A	0.00434589	-3.29044e-05	0.996532	0.999268	Heart_Atrial_Appendage
Meta	ENSG00000092203.13	TOX4	-0.00424151	-1.97546e-05	0.996616	0.999268	Heart_Atrial_Appendage
Meta	ENSG00000104881.15	PPP1R13L	-0.00416434	-0.000585826	0.996677	0.999268	Heart_Atrial_Appendage
Meta	ENSG00000138316.10	ADAMTS14	0.00413264	-0.00026739	0.996703	0.999268	Heart_Atrial_Appendage
Meta	ENSG00000130177.14	CDC16	0.00340713	0.000744836	0.997282	0.999586	Heart_Atrial_Appendage
Meta	ENSG00000144959.9	NCEH1	-0.00335694	-0.000127096	0.997322	0.999586	Heart_Atrial_Appendage
Meta	ENSG00000164116.16	GUCY1A3	0.00302354	0.00210811	0.997588	0.999701	Heart_Atrial_Appendage
Meta	ENSG00000108599.14	AKAP10	0.00249949	0.00393173	0.998006	0.999802	Heart_Atrial_Appendage
Meta	ENSG00000172113.8	NME6	-0.00241453	0.000327341	0.998073	0.999802	Heart_Atrial_Appendage
Meta	ENSG00000146386.7	ABRACL	-0.00189716	-0.00140631	0.998486	0.999802	Heart_Atrial_Appendage
Meta	ENSG00000101407.12	TTI1	-0.00185882	-0.0020443	0.998517	0.999802	Heart_Atrial_Appendage
Meta	ENSG00000172379.20	ARNT2	-0.00183449	-0.000336755	0.998536	0.999802	Heart_Atrial_Appendage
Meta	ENSG00000137154.12	RPS6	-0.00176254	0.0011176	0.998594	0.999802	Heart_Atrial_Appendage
Meta	ENSG00000146411.5	SLC2A12	-0.00136228	-0.00020693	0.998913	0.99985	Heart_Atrial_Appendage
Meta	ENSG00000155858.5	LSM11	0.000863634	-0.00456063	0.999311	0.99985	Heart_Atrial_Appendage
Meta	ENSG00000009335.17	UBE3C	0.000860804	-0.00579035	0.999313	0.99985	Heart_Atrial_Appendage
Meta	ENSG00000144320.13	LNPK	0.000835777	-0.000738443	0.999333	0.99985	Heart_Atrial_Appendage
Meta	ENSG00000176049.15	JAKMIP2	-0.000755871	-0.000273252	0.999397	0.99985	Heart_Atrial_Appendage
Meta	ENSG00000071967.11	CYBRD1	9.422e-05	0.000322122	0.999925	0.999999	Heart_Atrial_Appendage
Meta	ENSG00000042088.13	TDP1	1.92958e-05	0.00564996	0.999985	0.999999	Heart_Atrial_Appendage
Meta	ENSG00000114200.9	BCHE	7.18529e-07	-0.00201392	0.999999	0.999999	Heart_Atrial_Appendage
Meta	ENSG00000145029.13	NICN1	-8.24751	-0.218412	1.61728e-16	9.70044e-13	Heart_Left_Ventricle
Meta	ENSG00000136933.16	RABEPK	8.02212	0.132021	1.03933e-15	3.11696e-12	Heart_Left_Ventricle
Meta	ENSG00000173402.11	DAG1	-7.23919	-0.207802	4.51364e-13	9.02427e-10	Heart_Left_Ventricle
Meta	ENSG00000177479.19	ARIH2	-7.01517	-0.248257	2.29666e-12	2.87283e-09	Heart_Left_Ventricle
Meta	ENSG00000225399.4	RP11-3B7.1	-7.00932	-0.0760496	2.39482e-12	2.87283e-09	Heart_Left_Ventricle
Meta	ENSG00000173540.12	GMPPB	6.94818	0.0494657	3.70035e-12	3.69912e-09	Heart_Left_Ventricle
Meta	ENSG00000178252.17	WDR6	6.62403	0.0539351	3.4954e-11	2.99506e-08	Heart_Left_Ventricle
Meta	ENSG00000166037.10	CEP57	-6.3552	-0.105307	2.08152e-10	1.41327e-07	Heart_Left_Ventricle
Meta	ENSG00000178057.14	NDUFAF3	-6.35234	-0.257231	2.12061e-10	1.41327e-07	Heart_Left_Ventricle
Meta	ENSG00000136935.13	GOLGA1	-6.23711	-0.212575	4.45743e-10	2.67356e-07	Heart_Left_Ventricle
Meta	ENSG00000159588.14	CCDC17	6.17702	0.11394	6.53236e-10	3.56192e-07	Heart_Left_Ventricle
Meta	ENSG00000114999.7	TTL	-6.00684	-0.121605	1.89179e-09	9.4558e-07	Heart_Left_Ventricle
Meta	ENSG00000149292.16	TTC12	5.84492	0.0235448	5.06817e-09	2.33838e-06	Heart_Left_Ventricle
Meta	ENSG00000248144.5	ADH1C	-5.81471	-0.0581232	6.07409e-09	2.57118e-06	Heart_Left_Ventricle
Meta	ENSG00000197279.3	ZNF165	5.80517	0.0550906	6.43008e-09	2.57118e-06	Heart_Left_Ventricle
Meta	ENSG00000170092.14	SPDYE5	5.67243	0.0510219	1.40786e-08	5.27773e-06	Heart_Left_Ventricle
Meta	ENSG00000198218.10	QRICH1	5.6233	0.0986121	1.87342e-08	6.60988e-06	Heart_Left_Ventricle
Meta	ENSG00000130511.15	SSBP4	-5.53353	-0.22874	3.1385e-08	1.04582e-05	Heart_Left_Ventricle
Meta	ENSG00000173421.16	CCDC36	-5.5143	-0.0301268	3.50177e-08	1.10545e-05	Heart_Left_Ventricle
Meta	ENSG00000213672.7	NCKIPSD	-5.48358	-0.0577436	4.16797e-08	1.24997e-05	Heart_Left_Ventricle
Meta	ENSG00000205269.5	TMEM170B	5.39154	0.11122	6.98571e-08	1.99525e-05	Heart_Left_Ventricle
Meta	ENSG00000087053.18	MTMR2	5.35784	0.196528	8.42224e-08	2.29621e-05	Heart_Left_Ventricle
Meta	ENSG00000110871.14	COQ5	5.33394	0.027793	9.6104e-08	2.50623e-05	Heart_Left_Ventricle
Meta	ENSG00000131966.13	ACTR10	-5.29316	-0.296949	1.20219e-07	3.00448e-05	Heart_Left_Ventricle
Meta	ENSG00000066056.13	TIE1	5.26992	0.100656	1.36484e-07	3.27454e-05	Heart_Left_Ventricle
Meta	ENSG00000204764.13	RANBP17	5.18252	0.0670918	2.18912e-07	5.05012e-05	Heart_Left_Ventricle
Meta	ENSG00000149927.17	DOC2A	5.10847	0.164404	3.24779e-07	7.2149e-05	Heart_Left_Ventricle
Meta	ENSG00000090238.11	YPEL3	-5.04715	-0.0845676	4.48449e-07	9.60643e-05	Heart_Left_Ventricle
Meta	ENSG00000145020.15	AMT	-5.01712	-0.155513	5.2451e-07	0.000108483	Heart_Left_Ventricle
Meta	ENSG00000275491.1	LINC01730	4.95969	0.039734	7.06041e-07	0.000141161	Heart_Left_Ventricle
Meta	ENSG00000120071.13	KANSL1	-4.93203	-0.0345732	8.13786e-07	0.000157455	Heart_Left_Ventricle
Meta	ENSG00000170209.4	ANKK1	-4.91351	-0.037461	8.94585e-07	0.000167679	Heart_Left_Ventricle
Meta	ENSG00000120645.11	IQSEC3	4.89327	0.0724664	9.91766e-07	0.000180261	Heart_Left_Ventricle
Meta	ENSG00000197062.11	ZSCAN26	4.87311	0.0527203	1.09855e-06	0.00019162	Heart_Left_Ventricle
Meta	ENSG00000196968.10	FUT11	4.86962	0.0699023	1.11816e-06	0.00019162	Heart_Left_Ventricle
Meta	ENSG00000159479.16	MED8	4.79031	0.177123	1.66525e-06	0.000277448	Heart_Left_Ventricle
Meta	ENSG00000185127.6	C6orf120	4.77481	0.108814	1.79876e-06	0.000291594	Heart_Left_Ventricle
Meta	ENSG00000187486.5	KCNJ11	4.74324	0.156991	2.10329e-06	0.000331988	Heart_Left_Ventricle
Meta	ENSG00000156599.10	ZDHHC5	-4.73184	-0.16382	2.22496e-06	0.000342188	Heart_Left_Ventricle
Meta	ENSG00000156603.15	MED19	-4.70087	-0.0725309	2.59052e-06	0.000388448	Heart_Left_Ventricle
Meta	ENSG00000203896.9	LIME1	-4.66629	-0.113739	3.06682e-06	0.000448653	Heart_Left_Ventricle
Meta	ENSG00000197381.15	ADARB1	4.64068	0.106821	3.47262e-06	0.000495923	Heart_Left_Ventricle
Meta	ENSG00000185829.17	ARL17A	-4.60014	-0.0210128	4.22212e-06	0.000588936	Heart_Left_Ventricle
Meta	ENSG00000182179.12	UBA7	4.58902	0.398089	4.45335e-06	0.000607073	Heart_Left_Ventricle
Meta	ENSG00000182952.4	HMGN4	4.57752	0.100677	4.70515e-06	0.000627144	Heart_Left_Ventricle
Meta	ENSG00000241852.9	C8orf58	-4.55752	-0.0975337	5.17615e-06	0.000674925	Heart_Left_Ventricle
Meta	ENSG00000126091.19	ST3GAL3	4.52454	0.122845	6.05261e-06	0.000764532	Heart_Left_Ventricle
Meta	ENSG00000110492.15	MDK	-4.52226	-0.19207	6.1183e-06	0.000764532	Heart_Left_Ventricle
Meta	ENSG00000169609.13	C15orf40	4.49944	0.0229131	6.81331e-06	0.000822412	Heart_Left_Ventricle
Meta	ENSG00000243335.9	KCTD7	-4.49812	-0.121944	6.85572e-06	0.000822412	Heart_Left_Ventricle
Meta	ENSG00000270039.1	RP11-571M6.17	-4.46531	-0.0769129	7.99539e-06	0.00094032	Heart_Left_Ventricle
Meta	ENSG00000213996.12	TM6SF2	4.45238	0.0471207	8.49237e-06	0.000979562	Heart_Left_Ventricle
Meta	ENSG00000055950.16	MRPL43	-4.43519	-0.0281229	9.1991e-06	0.00104106	Heart_Left_Ventricle
Meta	ENSG00000167081.16	PBX3	-4.4189	-0.0678383	9.92037e-06	0.0011019	Heart_Left_Ventricle
Meta	ENSG00000103942.12	HOMER2	4.41086	0.0797672	1.02961e-05	0.00112284	Heart_Left_Ventricle
Meta	ENSG00000126215.13	XRCC3	4.39823	0.141564	1.09137e-05	0.00115221	Heart_Left_Ventricle
Meta	ENSG00000176697.18	BDNF	4.38982	0.120546	1.13443e-05	0.00115221	Heart_Left_Ventricle
Meta	ENSG00000143303.11	RRNAD1	-4.38292	-0.0871743	1.17102e-05	0.00115221	Heart_Left_Ventricle
Meta	ENSG00000149922.10	TBX6	-4.38243	-0.032555	1.17362e-05	0.00115221	Heart_Left_Ventricle
Meta	ENSG00000156873.15	PHKG2	4.37963	0.141449	1.18882e-05	0.00115221	Heart_Left_Ventricle
Meta	ENSG00000281649.1	EBLN3P	-4.37771	-0.28137	1.19935e-05	0.00115221	Heart_Left_Ventricle
Meta	ENSG00000189298.13	ZKSCAN3	4.37466	0.0598876	1.21623e-05	0.00115221	Heart_Left_Ventricle
Meta	ENSG00000213593.9	TMX2	-4.37433	-0.134485	1.21807e-05	0.00115221	Heart_Left_Ventricle
Meta	ENSG00000166275.15	BORCS7	-4.37065	-0.0299288	1.23875e-05	0.00115221	Heart_Left_Ventricle
Meta	ENSG00000196950.13	SLC39A10	-4.36892	-0.0637037	1.24865e-05	0.00115221	Heart_Left_Ventricle
Meta	ENSG00000006071.12	ABCC8	4.34234	0.0312224	1.40972e-05	0.00128114	Heart_Left_Ventricle
Meta	ENSG00000168071.21	CCDC88B	4.33508	0.218785	1.45706e-05	0.0013044	Heart_Left_Ventricle
Meta	ENSG00000112139.14	MDGA1	-4.31487	-0.0598615	1.59697e-05	0.00140862	Heart_Left_Ventricle
Meta	ENSG00000253958.1	CLDN23	4.26613	0.0528292	1.98894e-05	0.00172894	Heart_Left_Ventricle
Meta	ENSG00000226266.6	AC009961.3	4.22165	0.0546317	2.42523e-05	0.00207808	Heart_Left_Ventricle
Meta	ENSG00000054219.10	LY75	4.19873	0.0258195	2.6842e-05	0.00225902	Heart_Left_Ventricle
Meta	ENSG00000160606.10	TLCD1	4.19642	0.0604928	2.71173e-05	0.00225902	Heart_Left_Ventricle
Meta	ENSG00000198648.10	STK39	4.18945	0.136234	2.79634e-05	0.00229759	Heart_Left_Ventricle
Meta	ENSG00000086015.20	MAST2	4.15813	0.0402528	3.20858e-05	0.00260069	Heart_Left_Ventricle
Meta	ENSG00000261126.7	RBFADN	-4.14023	-0.0202273	3.46958e-05	0.00276787	Heart_Left_Ventricle
Meta	ENSG00000122861.15	PLAU	-4.13776	-0.0887729	3.50713e-05	0.00276787	Heart_Left_Ventricle
Meta	ENSG00000110076.18	NRXN2	-4.11624	-0.116643	3.85109e-05	0.00299985	Heart_Left_Ventricle
Meta	ENSG00000099821.13	POLRMT	4.08715	0.0911847	4.36703e-05	0.00335814	Heart_Left_Ventricle
Meta	ENSG00000184465.15	WDR27	-4.07816	-0.0415654	4.53938e-05	0.00344648	Heart_Left_Ventricle
Meta	ENSG00000170417.15	TMEM182	4.04923	0.165824	5.13858e-05	0.00385265	Heart_Left_Ventricle
Meta	ENSG00000182985.17	CADM1	-4.04178	-0.0464736	5.30472e-05	0.00392811	Heart_Left_Ventricle
Meta	ENSG00000181264.8	TMEM136	4.03619	0.100581	5.43267e-05	0.0039738	Heart_Left_Ventricle
Meta	ENSG00000132763.14	MMACHC	-4.03251	-0.0625853	5.51842e-05	0.00398789	Heart_Left_Ventricle
Meta	ENSG00000100106.19	TRIOBP	4.01675	0.048047	5.90071e-05	0.00421339	Heart_Left_Ventricle
Meta	ENSG00000238083.7	LRRC37A2	-3.98323	-0.0173397	6.79836e-05	0.00474228	Heart_Left_Ventricle
Meta	ENSG00000128595.16	CALU	-3.98319	-0.140526	6.79953e-05	0.00474228	Heart_Left_Ventricle
Meta	ENSG00000226479.3	TMEM185B	-3.9732	-0.124179	7.09124e-05	0.00484194	Heart_Left_Ventricle
Meta	ENSG00000228789.6	HCG22	3.97172	0.0206896	7.13563e-05	0.00484194	Heart_Left_Ventricle
Meta	ENSG00000049167.13	ERCC8	3.97009	0.0579031	7.1846e-05	0.00484194	Heart_Left_Ventricle
Meta	ENSG00000259362.2	RP11-307C19.1	-3.9487	-0.0183387	7.85761e-05	0.00523666	Heart_Left_Ventricle
Meta	ENSG00000073969.18	NSF	3.93544	0.0670062	8.30443e-05	0.00547363	Heart_Left_Ventricle
Meta	ENSG00000158941.16	CCAR2	-3.92392	-0.104029	8.71201e-05	0.00566487	Heart_Left_Ventricle
Meta	ENSG00000153246.12	PLA2R1	3.92195	0.0384943	8.78347e-05	0.00566487	Heart_Left_Ventricle
Meta	ENSG00000181315.10	ZNF322	-3.91373	-0.0189337	9.08794e-05	0.0057611	Heart_Left_Ventricle
Meta	ENSG00000107185.9	RGP1	-3.91276	-0.0990984	9.12478e-05	0.0057611	Heart_Left_Ventricle
Meta	ENSG00000143575.14	HAX1	-3.90442	-0.154423	9.44533e-05	0.00590136	Heart_Left_Ventricle
Meta	ENSG00000186470.13	BTN3A2	3.8958	0.017806	9.78742e-05	0.00605206	Heart_Left_Ventricle
Meta	ENSG00000241258.6	CRCP	-3.85716	-0.0586686	0.000114711	0.00702077	Heart_Left_Ventricle
Meta	ENSG00000183098.10	GPC6	3.84583	0.0425009	0.000120144	0.00727906	Heart_Left_Ventricle
Meta	ENSG00000147592.8	LACTB2	3.8362	0.0795027	0.000124955	0.00749479	Heart_Left_Ventricle
Meta	ENSG00000103126.14	AXIN1	3.83271	0.0934036	0.000126741	0.00752667	Heart_Left_Ventricle
Meta	ENSG00000196821.9	C6orf106	3.82139	0.199203	0.0001327	0.00776268	Heart_Left_Ventricle
Meta	ENSG00000123106.10	CCDC91	3.82027	0.239613	0.000133304	0.00776268	Heart_Left_Ventricle
Meta	ENSG00000035115.21	SH3YL1	-3.81073	-0.0241105	0.000138556	0.00796747	Heart_Left_Ventricle
Meta	ENSG00000184939.15	ZFP90	3.80909	0.101446	0.000139477	0.00796747	Heart_Left_Ventricle
Meta	ENSG00000196141.13	SPATS2L	-3.80453	-0.0675256	0.000142074	0.00803922	Heart_Left_Ventricle
Meta	ENSG00000120899.17	PTK2B	-3.79781	-0.0364635	0.000145982	0.00818276	Heart_Left_Ventricle
Meta	ENSG00000095383.19	TBC1D2	3.79551	0.109667	0.000147339	0.00818276	Heart_Left_Ventricle
Meta	ENSG00000225783.6	MIAT	3.78639	0.0726125	0.000152849	0.00841089	Heart_Left_Ventricle
Meta	ENSG00000135454.13	B4GALNT1	-3.77324	-0.049575	0.000161138	0.00878642	Heart_Left_Ventricle
Meta	ENSG00000259420.5	RP11-307C19.2	-3.77059	-0.0272344	0.000162865	0.00880059	Heart_Left_Ventricle
Meta	ENSG00000120725.12	SIL1	-3.76657	-0.120558	0.000165504	0.00886331	Heart_Left_Ventricle
Meta	ENSG00000091542.8	ALKBH5	3.75914	0.0841809	0.000170499	0.00905001	Heart_Left_Ventricle
Meta	ENSG00000125912.10	NCLN	-3.75284	-0.0421856	0.000174843	0.0091992	Heart_Left_Ventricle
Meta	ENSG00000130856.15	ZNF236	-3.74978	-0.0879794	0.000176993	0.00921894	Heart_Left_Ventricle
Meta	ENSG00000170291.14	ELP5	3.74794	0.0205967	0.000178292	0.00921894	Heart_Left_Ventricle
Meta	ENSG00000245680.9	ZNF585B	3.74551	0.0706962	0.000180028	0.00922911	Heart_Left_Ventricle
Meta	ENSG00000043514.15	TRIT1	-3.73071	-0.0273302	0.000190939	0.00970553	Heart_Left_Ventricle
Meta	ENSG00000107175.11	CREB3	-3.72658	-0.063596	0.000194095	0.00978303	Heart_Left_Ventricle
Meta	ENSG00000169594.13	BNC1	-3.72021	-0.0621674	0.000199059	0.00994964	Heart_Left_Ventricle
Meta	ENSG00000253250.2	C8orf88	3.71132	0.107455	0.000206183	0.0101565	Heart_Left_Ventricle
Meta	ENSG00000163959.9	SLC51A	-3.70941	-0.0246114	0.00020774	0.0101565	Heart_Left_Ventricle
Meta	ENSG00000176909.11	MAMSTR	3.70876	0.033821	0.000208277	0.0101565	Heart_Left_Ventricle
Meta	ENSG00000161203.13	AP2M1	-3.70432	-0.0908114	0.000211958	0.0102526	Heart_Left_Ventricle
Meta	ENSG00000114378.16	HYAL1	-3.69494	-0.0448432	0.000219942	0.0105537	Heart_Left_Ventricle
Meta	ENSG00000167077.12	MEI1	-3.6774	-0.0192645	0.000235625	0.0112165	Heart_Left_Ventricle
Meta	ENSG00000173517.10	PEAK1	-3.66713	-0.0486206	0.000245287	0.0115845	Heart_Left_Ventricle
Meta	ENSG00000115234.10	SNX17	-3.66089	-0.119797	0.000251338	0.0117775	Heart_Left_Ventricle
Meta	ENSG00000281920.1	RP11-418H16.1	3.65808	0.0854517	0.000254107	0.011815	Heart_Left_Ventricle
Meta	ENSG00000144488.14	ESPNL	3.6541	0.00968562	0.000258087	0.0119078	Heart_Left_Ventricle
Meta	ENSG00000130024.14	PHF10	3.62559	0.0528713	0.000288301	0.0132002	Heart_Left_Ventricle
Meta	ENSG00000167272.10	POP5	-3.62216	-0.0549271	0.000292158	0.0132755	Heart_Left_Ventricle
Meta	ENSG00000181195.10	PENK	3.61965	0.0407427	0.000295004	0.013304	Heart_Left_Ventricle
Meta	ENSG00000110768.11	GTF2H1	-3.60809	-0.0505578	0.000308458	0.0138069	Heart_Left_Ventricle
Meta	ENSG00000167528.12	ZNF641	3.60287	0.0359	0.000314722	0.013983	Heart_Left_Ventricle
Meta	ENSG00000131944.9	FAAP24	-3.5947	-0.0841628	0.000324764	0.0141835	Heart_Left_Ventricle
Meta	ENSG00000173065.13	FAM222B	-3.59451	-0.13085	0.000325003	0.0141835	Heart_Left_Ventricle
Meta	ENSG00000076201.14	PTPN23	3.59345	0.101526	0.00032633	0.0141835	Heart_Left_Ventricle
Meta	ENSG00000226913.1	BSN-AS2	3.59117	0.0793689	0.000329196	0.0142052	Heart_Left_Ventricle
Meta	ENSG00000095485.16	CWF19L1	-3.57573	-0.0182408	0.000349253	0.014963	Heart_Left_Ventricle
Meta	ENSG00000103549.21	RNF40	-3.56813	-0.138001	0.00035954	0.0152945	Heart_Left_Ventricle
Meta	ENSG00000157837.15	SPPL3	-3.55354	-0.0446379	0.00038008	0.0159628	Heart_Left_Ventricle
Meta	ENSG00000103264.17	FBXO31	3.5532	0.077983	0.000380574	0.0159628	Heart_Left_Ventricle
Meta	ENSG00000214435.7	AS3MT	-3.52996	-0.0419495	0.00041563	0.0173121	Heart_Left_Ventricle
Meta	ENSG00000116678.19	LEPR	3.52141	0.0697299	0.000429254	0.0177563	Heart_Left_Ventricle
Meta	ENSG00000204657.3	OR2H2	-3.51532	-0.0251917	0.000439228	0.0180445	Heart_Left_Ventricle
Meta	ENSG00000164082.14	GRM2	3.50162	0.042841	0.000462438	0.0188687	Heart_Left_Ventricle
Meta	ENSG00000070610.14	GBA2	3.48769	0.0294739	0.000487222	0.0197456	Heart_Left_Ventricle
Meta	ENSG00000165806.19	CASP7	3.45777	0.0171376	0.000544662	0.0219254	Heart_Left_Ventricle
Meta	ENSG00000124207.16	CSE1L	3.44964	0.0851821	0.000561325	0.0224455	Heart_Left_Ventricle
Meta	ENSG00000161202.17	DVL3	-3.44715	-0.0328193	0.000566539	0.022504	Heart_Left_Ventricle
Meta	ENSG00000235106.9	LINC00094	3.44101	0.11832	0.000579541	0.022869	Heart_Left_Ventricle
Meta	ENSG00000224307.1	RP11-344B5.2	3.43166	0.0736179	0.000599899	0.0235176	Heart_Left_Ventricle
Meta	ENSG00000128596.16	CCDC136	3.42174	0.06876	0.000622217	0.0242341	Heart_Left_Ventricle
Meta	ENSG00000106460.18	TMEM106B	3.41748	0.0641253	0.000632031	0.0244575	Heart_Left_Ventricle
Meta	ENSG00000016391.10	CHDH	-3.41289	-0.0817992	0.000642775	0.0247139	Heart_Left_Ventricle
Meta	ENSG00000159199.13	ATP5G1	3.39653	0.0363675	0.000682457	0.0260725	Heart_Left_Ventricle
Meta	ENSG00000112130.16	RNF8	-3.39044	-0.0933013	0.000697816	0.0264905	Heart_Left_Ventricle
Meta	ENSG00000160796.16	NBEAL2	3.38659	0.0575391	0.000707662	0.0265317	Heart_Left_Ventricle
Meta	ENSG00000118690.12	ARMC2	-3.38616	-0.0424793	0.000708773	0.0265317	Heart_Left_Ventricle
Meta	ENSG00000204438.10	GPANK1	3.38462	0.0742246	0.000712773	0.0265317	Heart_Left_Ventricle
Meta	ENSG00000166896.7	ATP23	-3.38315	-0.0123711	0.000716594	0.0265317	Heart_Left_Ventricle
Meta	ENSG00000164181.13	ELOVL7	-3.35749	-0.0399774	0.000786529	0.0289423	Heart_Left_Ventricle
Meta	ENSG00000119326.14	CTNNAL1	3.35101	0.097367	0.000805184	0.0294481	Heart_Left_Ventricle
Meta	ENSG00000197728.9	RPS26	-3.34299	-0.0114729	0.000828798	0.0301281	Heart_Left_Ventricle
Meta	ENSG00000007080.10	CCDC124	3.32744	0.103997	0.000876464	0.0315502	Heart_Left_Ventricle
Meta	ENSG00000121898.12	CPXM2	3.32665	0.0256023	0.000878959	0.0315502	Heart_Left_Ventricle
Meta	ENSG00000253177.1	RP11-100L22.1	3.32515	0.211072	0.0008837	0.0315502	Heart_Left_Ventricle
Meta	ENSG00000168116.13	KIAA1586	3.32105	0.09325	0.000896787	0.0316259	Heart_Left_Ventricle
Meta	ENSG00000104884.14	ERCC2	-3.32049	-0.0526032	0.000898592	0.0316259	Heart_Left_Ventricle
Meta	ENSG00000145365.10	TIFA	-3.31955	-0.0343525	0.000901638	0.0316259	Heart_Left_Ventricle
Meta	ENSG00000235109.7	ZSCAN31	-3.3103	-0.0380252	0.00093197	0.0324998	Heart_Left_Ventricle
Meta	ENSG00000138767.12	CNOT6L	-3.30807	-0.0562737	0.000939397	0.0325694	Heart_Left_Ventricle
Meta	ENSG00000137463.4	MGARP	-3.2956	-0.0342155	0.000982113	0.0338547	Heart_Left_Ventricle
Meta	ENSG00000151806.13	GUF1	3.29361	0.0613622	0.000989111	0.0339011	Heart_Left_Ventricle
Meta	ENSG00000141759.14	TXNL4A	-3.2893	-0.0270139	0.00100437	0.0340631	Heart_Left_Ventricle
Meta	ENSG00000138629.15	UBL7	3.28907	0.0797783	0.0010052	0.0340631	Heart_Left_Ventricle
Meta	ENSG00000103202.12	NME4	-3.28599	-0.0337747	0.00101626	0.0342446	Heart_Left_Ventricle
Meta	ENSG00000116127.17	ALMS1	3.27972	0.0380091	0.00103911	0.0348189	Heart_Left_Ventricle
Meta	ENSG00000275759.1	RP11-131L12.3	-3.27469	-0.01376	0.00105779	0.035248	Heart_Left_Ventricle
Meta	ENSG00000124713.5	GNMT	-3.27146	-0.0175803	0.00106994	0.0354558	Heart_Left_Ventricle
Meta	ENSG00000267100.1	ILF3-AS1	3.26924	0.0349014	0.00107837	0.0355387	Heart_Left_Ventricle
Meta	ENSG00000143374.16	TARS2	3.26134	0.0857731	0.00110886	0.0363438	Heart_Left_Ventricle
Meta	ENSG00000130348.11	QRSL1	3.25902	0.0227801	0.00111796	0.0364432	Heart_Left_Ventricle
Meta	ENSG00000074800.13	ENO1	-3.2524	-0.0334282	0.00114436	0.037102	Heart_Left_Ventricle
Meta	ENSG00000181885.18	CLDN7	3.24814	0.0241181	0.00116161	0.0374587	Heart_Left_Ventricle
Meta	ENSG00000169629.11	RGPD8	-3.24429	-0.0119978	0.00117746	0.0377667	Heart_Left_Ventricle
Meta	ENSG00000166478.9	ZNF143	-3.24116	-0.0848923	0.00119043	0.0379676	Heart_Left_Ventricle
Meta	ENSG00000247400.3	DNAJC3-AS1	-3.23974	-0.122615	0.00119638	0.0379676	Heart_Left_Ventricle
Meta	ENSG00000143499.13	SMYD2	-3.23608	-0.0660115	0.00121185	0.0382562	Heart_Left_Ventricle
Meta	ENSG00000227888.4	FAM66A	3.22299	0.0309807	0.0012686	0.0396547	Heart_Left_Ventricle
Meta	ENSG00000267939.1	CTD-2325M2.1	3.22282	0.0345372	0.00126937	0.0396547	Heart_Left_Ventricle
Meta	ENSG00000137312.14	FLOT1	-3.21846	-0.0614968	0.00128879	0.0399188	Heart_Left_Ventricle
Meta	ENSG00000112981.4	NME5	3.21794	0.0454748	0.00129114	0.0399188	Heart_Left_Ventricle
Meta	ENSG00000198515.13	CNGA1	-3.21383	-0.00978165	0.00130979	0.0402879	Heart_Left_Ventricle
Meta	ENSG00000125611.15	CHCHD5	-3.20807	-0.162252	0.00133631	0.0408938	Heart_Left_Ventricle
Meta	ENSG00000124587.13	PEX6	3.19929	0.0129579	0.00137769	0.0419461	Heart_Left_Ventricle
Meta	ENSG00000035141.7	FAM136A	3.19486	0.0915962	0.001399	0.0423797	Heart_Left_Ventricle
Meta	ENSG00000267605.5	CTD-3220F14.1	-3.17779	-0.0861728	0.00148404	0.04473	Heart_Left_Ventricle
Meta	ENSG00000032742.17	IFT88	3.17553	0.0205741	0.00149561	0.0448532	Heart_Left_Ventricle
Meta	ENSG00000143951.15	WDPCP	-3.16563	-0.0731558	0.00154749	0.0461783	Heart_Left_Ventricle
Meta	ENSG00000226742.3	HSBP1L1	-3.15553	-0.0425286	0.00160206	0.0475701	Heart_Left_Ventricle
Meta	ENSG00000163281.11	GNPDA2	-3.15278	-0.0382656	0.00161726	0.0477849	Heart_Left_Ventricle
Meta	ENSG00000174373.16	RALGAPA1	-3.14954	-0.024415	0.00163526	0.0479835	Heart_Left_Ventricle
Meta	ENSG00000213533.11	TMEM110	-3.1487	-0.0761333	0.00163998	0.0479835	Heart_Left_Ventricle
Meta	ENSG00000164011.17	ZNF691	-3.1447	-0.0527259	0.00166259	0.0484089	Heart_Left_Ventricle
Meta	ENSG00000089157.15	RPLP0	3.14079	0.123609	0.00168492	0.048822	Heart_Left_Ventricle
Meta	ENSG00000100418.7	DESI1	-3.13838	-0.0551732	0.00169886	0.0489893	Heart_Left_Ventricle
Meta	ENSG00000170049.9	KCNAB3	3.12816	0.0434769	0.00175903	0.0503495	Heart_Left_Ventricle
Meta	ENSG00000228716.6	DHFR	-3.12753	-0.0130142	0.00176282	0.0503495	Heart_Left_Ventricle
Meta	ENSG00000213689.11	TREX1	3.12068	0.0392938	0.00180435	0.0512915	Heart_Left_Ventricle
Meta	ENSG00000175899.14	A2M	3.11607	0.158116	0.00183276	0.0514783	Heart_Left_Ventricle
Meta	ENSG00000101004.14	NINL	3.11579	0.0343931	0.00183451	0.0514783	Heart_Left_Ventricle
Meta	ENSG00000103227.18	LMF1	3.11545	0.0402705	0.00183667	0.0514783	Heart_Left_Ventricle
Meta	ENSG00000167862.9	MRPL58	3.10491	0.0669174	0.00190337	0.0530482	Heart_Left_Ventricle
Meta	ENSG00000184271.16	POU6F1	3.10254	0.0724797	0.00191866	0.0530482	Heart_Left_Ventricle
Meta	ENSG00000136144.11	RCBTB1	3.10246	0.0572287	0.00191921	0.0530482	Heart_Left_Ventricle
Meta	ENSG00000073169.13	SELENOO	-3.09463	-0.13299	0.00197056	0.0542175	Heart_Left_Ventricle
Meta	ENSG00000107859.9	PITX3	-3.08812	-0.0611281	0.0020143	0.0551455	Heart_Left_Ventricle
Meta	ENSG00000272180.1	RP11-481J13.1	3.08688	0.0505924	0.00202268	0.0551455	Heart_Left_Ventricle
Meta	ENSG00000274184.1	RP11-158H5.8	-3.08177	-0.0557624	0.00205773	0.0558474	Heart_Left_Ventricle
Meta	ENSG00000104412.7	EMC2	3.07906	0.121596	0.00207657	0.0561047	Heart_Left_Ventricle
Meta	ENSG00000163257.10	DCAF16	3.07092	0.0580885	0.00213403	0.0573987	Heart_Left_Ventricle
Meta	ENSG00000117480.15	FAAH	3.06515	0.0279989	0.00217558	0.0581297	Heart_Left_Ventricle
Meta	ENSG00000161265.14	U2AF1L4	-3.06447	-0.0163476	0.00218059	0.0581297	Heart_Left_Ventricle
Meta	ENSG00000177352.9	CCDC71	3.06014	0.0631264	0.00221231	0.0586462	Heart_Left_Ventricle
Meta	ENSG00000223768.1	LINC00205	-3.05917	-0.0630017	0.00221952	0.0586462	Heart_Left_Ventricle
Meta	ENSG00000187778.13	MCRS1	3.05372	0.0807367	0.00226022	0.0593944	Heart_Left_Ventricle
Meta	ENSG00000156414.18	TDRD9	-3.05274	-0.0387715	0.00226764	0.0593944	Heart_Left_Ventricle
Meta	ENSG00000153707.16	PTPRD	-3.04883	-0.0569555	0.00229737	0.0599115	Heart_Left_Ventricle
Meta	ENSG00000237940.3	LINC01238	-3.04552	-0.0489671	0.00232279	0.0603121	Heart_Left_Ventricle
Meta	ENSG00000141577.13	CEP131	-3.04255	-0.10002	0.00234586	0.0606485	Heart_Left_Ventricle
Meta	ENSG00000139531.12	SUOX	3.0402	0.0738142	0.00236423	0.060861	Heart_Left_Ventricle
Meta	ENSG00000176920.11	FUT2	3.03885	0.0432995	0.00237484	0.060873	Heart_Left_Ventricle
Meta	ENSG00000213066.11	FGFR1OP	-3.03545	-0.0963383	0.0024018	0.0613021	Heart_Left_Ventricle
Meta	ENSG00000151208.16	DLG5	-3.03156	-0.0227968	0.00243297	0.0618346	Heart_Left_Ventricle
Meta	ENSG00000168159.11	RNF187	-3.02191	-0.0612616	0.00251184	0.0635697	Heart_Left_Ventricle
Meta	ENSG00000142949.16	PTPRF	3.0185	0.0564805	0.0025403	0.0640199	Heart_Left_Ventricle
Meta	ENSG00000134371.10	CDC73	-3.01464	-0.331433	0.00257287	0.0645694	Heart_Left_Ventricle
Meta	ENSG00000188211.8	NCR3LG1	3.0122	0.0574897	0.0025936	0.0648183	Heart_Left_Ventricle
Meta	ENSG00000105738.10	SIPA1L3	-3.00645	-0.0180991	0.00264316	0.0655555	Heart_Left_Ventricle
Meta	ENSG00000188573.7	FBLL1	3.00533	0.0100155	0.00265289	0.0655555	Heart_Left_Ventricle
Meta	ENSG00000160200.17	CBS	-3.00499	-0.0154231	0.00265588	0.0655555	Heart_Left_Ventricle
Meta	ENSG00000144063.3	MALL	-2.99894	-0.0417635	0.00270921	0.0665978	Heart_Left_Ventricle
Meta	ENSG00000187764.11	SEMA4D	-2.9909	-0.0617446	0.00278155	0.0679997	Heart_Left_Ventricle
Meta	ENSG00000204644.9	ZFP57	-2.99009	-0.00929201	0.00278892	0.0679997	Heart_Left_Ventricle
Meta	ENSG00000176386.8	CDC26	-2.9886	-0.0222008	0.00280256	0.0680557	Heart_Left_Ventricle
Meta	ENSG00000054654.16	SYNE2	2.98601	0.0517218	0.00282641	0.0683581	Heart_Left_Ventricle
Meta	ENSG00000095002.13	MSH2	2.9847	0.0408704	0.00283854	0.0683757	Heart_Left_Ventricle
Meta	ENSG00000213949.8	ITGA1	-2.97815	-0.108711	0.00289998	0.0695763	Heart_Left_Ventricle
Meta	ENSG00000124593.15	RP11-298J23.10	-2.9763	-0.100284	0.00291754	0.0697034	Heart_Left_Ventricle
Meta	ENSG00000152822.13	GRM1	2.974	0.0459172	0.00293948	0.0697034	Heart_Left_Ventricle
Meta	ENSG00000143819.12	EPHX1	2.97393	0.0504613	0.00294014	0.0697034	Heart_Left_Ventricle
Meta	ENSG00000103489.11	XYLT1	2.97149	0.111742	0.00296356	0.0697554	Heart_Left_Ventricle
Meta	ENSG00000277863.1	RP11-282A11.4	2.97128	0.0189025	0.00296559	0.0697554	Heart_Left_Ventricle
Meta	ENSG00000136875.12	PRPF4	2.96746	0.0680335	0.00300267	0.0703516	Heart_Left_Ventricle
Meta	ENSG00000111540.15	RAB5B	2.96515	0.170846	0.0030254	0.0706083	Heart_Left_Ventricle
Meta	ENSG00000175161.13	CADM2	2.96124	0.0538932	0.00306404	0.0712329	Heart_Left_Ventricle
Meta	ENSG00000184949.15	FAM227A	-2.95784	-0.122102	0.00309803	0.0717452	Heart_Left_Ventricle
Meta	ENSG00000141744.3	PNMT	2.95533	0.110929	0.00312337	0.0720537	Heart_Left_Ventricle
Meta	ENSG00000169683.7	LRRC45	-2.95273	-0.0437911	0.00314974	0.0721986	Heart_Left_Ventricle
Meta	ENSG00000160201.11	U2AF1	2.95234	0.0457258	0.00315372	0.0721986	Heart_Left_Ventricle
Meta	ENSG00000168828.5	OR13J1	-2.94854	-0.052461	0.00319278	0.0728147	Heart_Left_Ventricle
Meta	ENSG00000174953.13	DHX36	2.94445	0.0717687	0.00323529	0.0735047	Heart_Left_Ventricle
Meta	ENSG00000114904.12	NEK4	-2.9402	-0.172287	0.00328005	0.0740359	Heart_Left_Ventricle
Meta	ENSG00000184988.8	TMEM106A	-2.93988	-0.113041	0.00328335	0.0740359	Heart_Left_Ventricle
Meta	ENSG00000196653.11	ZNF502	-2.93696	-0.0263403	0.00331447	0.0744576	Heart_Left_Ventricle
Meta	ENSG00000113583.7	C5orf15	-2.93488	-0.0662281	0.00333679	0.0746794	Heart_Left_Ventricle
Meta	ENSG00000114650.18	SCAP	2.93229	0.0593244	0.00336477	0.0750255	Heart_Left_Ventricle
Meta	ENSG00000173209.22	AHSA2	2.92178	0.0316229	0.00348039	0.0773163	Heart_Left_Ventricle
Meta	ENSG00000119689.14	DLST	-2.91688	-0.144942	0.00353552	0.0782511	Heart_Left_Ventricle
Meta	ENSG00000146776.14	ATXN7L1	-2.91451	-0.0804098	0.00356243	0.0785569	Heart_Left_Ventricle
Meta	ENSG00000147535.16	PLPP5	2.90464	0.1395	0.0036767	0.0807797	Heart_Left_Ventricle
Meta	ENSG00000213465.7	ARL2	-2.89583	-0.105169	0.0037816	0.0819602	Heart_Left_Ventricle
Meta	ENSG00000138074.14	SLC5A6	-2.89583	-0.0538797	0.00378161	0.0819602	Heart_Left_Ventricle
Meta	ENSG00000115526.10	CHST10	2.89556	0.0265208	0.00378487	0.0819602	Heart_Left_Ventricle
Meta	ENSG00000158321.15	AUTS2	2.89524	0.0594672	0.00378865	0.0819602	Heart_Left_Ventricle
Meta	ENSG00000175826.11	CTDNEP1	-2.89387	-0.0706435	0.00380529	0.0819602	Heart_Left_Ventricle
Meta	ENSG00000197584.11	KCNMB2	2.89219	0.0436867	0.00382572	0.0819602	Heart_Left_Ventricle
Meta	ENSG00000169129.14	AFAP1L2	2.89216	0.0835612	0.00382609	0.0819602	Heart_Left_Ventricle
Meta	ENSG00000145725.19	PPIP5K2	2.88945	0.0830823	0.00385914	0.0822856	Heart_Left_Ventricle
Meta	ENSG00000077063.10	CTTNBP2	-2.88867	-0.0411829	0.00386871	0.0822856	Heart_Left_Ventricle
Meta	ENSG00000151503.12	NCAPD3	2.8863	0.048706	0.00389803	0.0823756	Heart_Left_Ventricle
Meta	ENSG00000179097.5	HTR1F	2.88556	0.0252221	0.00390719	0.0823756	Heart_Left_Ventricle
Meta	ENSG00000232112.3	TMA7	-2.885	-0.0232868	0.00391415	0.0823756	Heart_Left_Ventricle
Meta	ENSG00000231081.1	RP4-760C5.3	2.87977	0.0343207	0.0039796	0.0834603	Heart_Left_Ventricle
Meta	ENSG00000128284.19	APOL3	-2.87613	-0.0539994	0.00402586	0.0841362	Heart_Left_Ventricle
Meta	ENSG00000037637.10	FBXO42	-2.87253	-0.0799094	0.00407203	0.0848057	Heart_Left_Ventricle
Meta	ENSG00000246705.4	H2AFJ	2.87078	0.0492984	0.00409462	0.084981	Heart_Left_Ventricle
Meta	ENSG00000025039.14	RRAGD	-2.86007	-0.109095	0.00423553	0.0872315	Heart_Left_Ventricle
Meta	ENSG00000168827.14	GFM1	-2.85963	-0.035721	0.00424135	0.0872315	Heart_Left_Ventricle
Meta	ENSG00000152104.11	PTPN14	-2.85823	-0.117881	0.00426016	0.0872315	Heart_Left_Ventricle
Meta	ENSG00000162402.13	USP24	-2.85815	-0.0807517	0.00426123	0.0872315	Heart_Left_Ventricle
Meta	ENSG00000084092.6	NOA1	-2.85646	-0.244076	0.00428399	0.0873992	Heart_Left_Ventricle
Meta	ENSG00000127804.12	METTL16	2.85439	0.0368958	0.00431191	0.0876707	Heart_Left_Ventricle
Meta	ENSG00000178966.16	RMI1	-2.85227	-0.234631	0.00434076	0.0878988	Heart_Left_Ventricle
Meta	ENSG00000147576.15	ADHFE1	2.85142	0.0251886	0.00435244	0.0878988	Heart_Left_Ventricle
Meta	ENSG00000260230.2	FRRS1L	-2.84798	-0.0301435	0.00439974	0.0883305	Heart_Left_Ventricle
Meta	ENSG00000204604.9	ZNF468	2.84731	0.0417364	0.00440897	0.0883305	Heart_Left_Ventricle
Meta	ENSG00000260807.6	RP11-161M6.2	-2.84656	-0.299699	0.00441949	0.0883305	Heart_Left_Ventricle
Meta	ENSG00000111775.2	COX6A1	-2.8456	-0.0813365	0.00443272	0.0883305	Heart_Left_Ventricle
Meta	ENSG00000247982.6	LINC00926	2.84394	0.0286481	0.00445594	0.0884991	Heart_Left_Ventricle
Meta	ENSG00000157103.10	SLC6A1	2.84259	0.0417127	0.00447484	0.0885811	Heart_Left_Ventricle
Meta	ENSG00000214078.12	CPNE1	-2.83976	-0.0137706	0.00451471	0.0889271	Heart_Left_Ventricle
Meta	ENSG00000126822.16	PLEKHG3	2.83742	0.0636891	0.00454802	0.0889271	Heart_Left_Ventricle
Meta	ENSG00000180479.13	ZNF571	-2.8374	-0.0319108	0.0045483	0.0889271	Heart_Left_Ventricle
Meta	ENSG00000170390.15	DCLK2	-2.83683	-0.0534564	0.0045564	0.0889271	Heart_Left_Ventricle
Meta	ENSG00000118292.8	C1orf54	2.83613	0.0630592	0.00456645	0.0889271	Heart_Left_Ventricle
Meta	ENSG00000197712.11	FAM114A1	-2.83428	-0.116014	0.00459294	0.0891535	Heart_Left_Ventricle
Meta	ENSG00000240230.5	COX19	2.83297	0.0729438	0.00461174	0.0892298	Heart_Left_Ventricle
Meta	ENSG00000175170.14	FAM182B	2.82934	0.0158805	0.00466444	0.0899593	Heart_Left_Ventricle
Meta	ENSG00000185033.14	SEMA4B	2.82643	0.0797339	0.00470701	0.0904893	Heart_Left_Ventricle
Meta	ENSG00000204580.13	DDR1	-2.82246	-0.044355	0.00476567	0.0913242	Heart_Left_Ventricle
Meta	ENSG00000272275.1	RP11-791G15.2	-2.82021	-0.0550863	0.00479928	0.0914247	Heart_Left_Ventricle
Meta	ENSG00000278662.4	GOLGA6L10	2.82006	0.0126684	0.0048014	0.0914247	Heart_Left_Ventricle
Meta	ENSG00000126698.10	DNAJC8	-2.81752	-0.11072	0.00483959	0.0917699	Heart_Left_Ventricle
Meta	ENSG00000164597.13	COG5	-2.81682	-0.0283832	0.00485012	0.0917699	Heart_Left_Ventricle
Meta	ENSG00000149743.13	TRPT1	-2.81403	-0.0182218	0.00489249	0.0922804	Heart_Left_Ventricle
Meta	ENSG00000093183.13	SEC22C	2.81056	0.0661179	0.00494551	0.092988	Heart_Left_Ventricle
Meta	ENSG00000075975.15	MKRN2	2.80597	0.0345798	0.00501647	0.0940227	Heart_Left_Ventricle
Meta	ENSG00000152382.5	TADA1	2.80402	0.0881361	0.0050469	0.0940227	Heart_Left_Ventricle
Meta	ENSG00000173930.8	SLCO4C1	-2.80398	-0.0815654	0.00504757	0.0940227	Heart_Left_Ventricle
Meta	ENSG00000183250.11	LINC01547	2.80179	0.0970656	0.00508197	0.0943704	Heart_Left_Ventricle
Meta	ENSG00000278224.5	PRICKLE4	-2.79814	-0.108068	0.00513978	0.0950878	Heart_Left_Ventricle
Meta	ENSG00000240859.1	AC093627.10	2.79735	0.0299063	0.0051523	0.0950878	Heart_Left_Ventricle
Meta	ENSG00000254087.7	LYN	-2.79296	-0.053879	0.00522278	0.0960927	Heart_Left_Ventricle
Meta	ENSG00000115685.14	PPP1R7	2.78676	0.131571	0.00532386	0.0976529	Heart_Left_Ventricle
Meta	ENSG00000169217.8	CD2BP2	2.78551	0.0527318	0.00534438	0.0977304	Heart_Left_Ventricle
Meta	ENSG00000165621.8	OXGR1	2.78281	0.0368591	0.00538896	0.0982461	Heart_Left_Ventricle
Meta	ENSG00000162877.12	PM20D1	-2.777	-0.00850532	0.00548625	0.0997168	Heart_Left_Ventricle
Meta	ENSG00000271889.1	RP11-493E12.1	-2.77194	-0.0493509	0.00557236	0.100675	Heart_Left_Ventricle
Meta	ENSG00000165916.8	PSMC3	2.77193	0.236611	0.00557256	0.100675	Heart_Left_Ventricle
Meta	ENSG00000174233.11	ADCY6	2.764	0.0864886	0.00570981	0.102199	Heart_Left_Ventricle
Meta	ENSG00000163293.11	NIPAL1	-2.76393	-0.0341337	0.00571105	0.102199	Heart_Left_Ventricle
Meta	ENSG00000230627.1	RP1-155D22.1	2.76379	0.0321917	0.00571345	0.102199	Heart_Left_Ventricle
Meta	ENSG00000198522.13	GPN1	-2.76259	-0.0763461	0.0057345	0.102199	Heart_Left_Ventricle
Meta	ENSG00000188716.5	DUPD1	-2.76216	-0.0204853	0.00574207	0.102199	Heart_Left_Ventricle
Meta	ENSG00000185559.13	DLK1	-2.76103	-0.0314622	0.005762	0.10225	Heart_Left_Ventricle
Meta	ENSG00000068654.15	POLR1A	2.7587	0.0291282	0.0058032	0.102677	Heart_Left_Ventricle
Meta	ENSG00000145723.16	GIN1	-2.75708	-0.0805655	0.00583197	0.102883	Heart_Left_Ventricle
Meta	ENSG00000183527.11	PSMG1	-2.75246	-0.0505209	0.005915	0.104042	Heart_Left_Ventricle
Meta	ENSG00000151748.14	SAV1	-2.74229	-0.0817259	0.00610129	0.107005	Heart_Left_Ventricle
Meta	ENSG00000230939.1	RP11-314C16.1	-2.73655	-0.0353456	0.00620875	0.108456	Heart_Left_Ventricle
Meta	ENSG00000100997.18	ABHD12	2.73594	0.022603	0.00622022	0.108456	Heart_Left_Ventricle
Meta	ENSG00000115339.13	GALNT3	2.73382	0.0148989	0.0062604	0.108686	Heart_Left_Ventricle
Meta	ENSG00000180096.11	2025-09-01	-2.73271	-0.0977398	0.00628163	0.108686	Heart_Left_Ventricle
Meta	ENSG00000162623.15	TYW3	-2.73238	-0.0315432	0.00628778	0.108686	Heart_Left_Ventricle
Meta	ENSG00000126088.13	UROD	2.72846	0.0861586	0.00636318	0.109491	Heart_Left_Ventricle
Meta	ENSG00000176390.11	CRLF3	2.72805	0.112594	0.00637102	0.109491	Heart_Left_Ventricle
Meta	ENSG00000225697.12	SLC26A6	-2.72711	-0.0698788	0.00638911	0.109491	Heart_Left_Ventricle
Meta	ENSG00000065060.16	UHRF1BP1	2.71837	0.0412137	0.00656037	0.111829	Heart_Left_Ventricle
Meta	ENSG00000088205.12	DDX18	-2.71816	-0.0572748	0.00656454	0.111829	Heart_Left_Ventricle
Meta	ENSG00000146809.12	ASB15	-2.71709	-0.196499	0.00658594	0.111829	Heart_Left_Ventricle
Meta	ENSG00000086205.16	FOLH1	2.71638	0.0276444	0.0066001	0.111829	Heart_Left_Ventricle
Meta	ENSG00000187987.9	ZSCAN23	-2.71343	-0.0272293	0.00665901	0.112509	Heart_Left_Ventricle
Meta	ENSG00000143882.10	ATP6V1C2	2.7092	0.0231785	0.00674452	0.113551	Heart_Left_Ventricle
Meta	ENSG00000276073.1	RP5-1125A11.7	-2.70851	-0.0264935	0.00675851	0.113551	Heart_Left_Ventricle
Meta	ENSG00000138738.10	PRDM5	-2.7072	-0.0650343	0.00678524	0.113681	Heart_Left_Ventricle
Meta	ENSG00000171497.4	PPID	2.70527	0.0517422	0.00682485	0.114026	Heart_Left_Ventricle
Meta	ENSG00000217702.2	RP11-287D1.4	-2.69974	-0.00927254	0.0069393	0.115616	Heart_Left_Ventricle
Meta	ENSG00000169592.14	INO80E	2.69651	0.0379961	0.00700699	0.116421	Heart_Left_Ventricle
Meta	ENSG00000167553.15	TUBA1C	2.69509	0.0316846	0.00703689	0.116595	Heart_Left_Ventricle
Meta	ENSG00000040199.18	PHLPP2	-2.69292	-0.0351181	0.00708287	0.117033	Heart_Left_Ventricle
Meta	ENSG00000158008.9	EXTL1	2.68512	0.0553238	0.00725042	0.119473	Heart_Left_Ventricle
Meta	ENSG00000187189.10	TSPYL4	-2.67925	-0.0578868	0.00737867	0.121253	Heart_Left_Ventricle
Meta	ENSG00000143162.7	CREG1	-2.67791	-0.0495193	0.00740824	0.121406	Heart_Left_Ventricle
Meta	ENSG00000254531.1	FLJ20021	-2.67609	-0.0584862	0.00744874	0.121578	Heart_Left_Ventricle
Meta	ENSG00000176845.12	METRNL	-2.67494	-0.0511546	0.00747437	0.121578	Heart_Left_Ventricle
Meta	ENSG00000249459.8	ZNF286B	2.67391	0.0641278	0.00749726	0.121578	Heart_Left_Ventricle
Meta	ENSG00000136152.14	COG3	-2.67248	-0.0336892	0.0075292	0.121578	Heart_Left_Ventricle
Meta	ENSG00000146109.4	ABT1	2.67202	0.0544283	0.00753963	0.121578	Heart_Left_Ventricle
Meta	ENSG00000221995.5	TIAF1	-2.67199	-0.0308343	0.00754034	0.121578	Heart_Left_Ventricle
Meta	ENSG00000267940.1	RP11-290F24.6	-2.66886	-0.0930206	0.0076108	0.122309	Heart_Left_Ventricle
Meta	ENSG00000198736.11	MSRB1	2.66817	0.0462313	0.00762648	0.122309	Heart_Left_Ventricle
Meta	ENSG00000176619.12	LMNB2	-2.66641	-0.102421	0.00766656	0.122624	Heart_Left_Ventricle
Meta	ENSG00000197757.7	HOXC6	2.65956	0.0253677	0.00782426	0.124814	Heart_Left_Ventricle
Meta	ENSG00000281831.1	HCP5B	-2.65381	-0.0122555	0.00795896	0.126626	Heart_Left_Ventricle
Meta	ENSG00000186446.11	ZNF501	-2.65254	-0.0315817	0.00798897	0.126767	Heart_Left_Ventricle
Meta	ENSG00000163938.16	GNL3	-2.64453	-0.079327	0.00818034	0.128372	Heart_Left_Ventricle
Meta	ENSG00000130653.15	PNPLA7	2.6439	0.0608493	0.00819558	0.128372	Heart_Left_Ventricle
Meta	ENSG00000197302.10	ZNF720	-2.64331	-0.0249049	0.00821008	0.128372	Heart_Left_Ventricle
Meta	ENSG00000117407.16	ARTN	2.64256	0.0454109	0.00822828	0.128372	Heart_Left_Ventricle
Meta	ENSG00000105656.12	ELL	2.64106	0.0975537	0.00826469	0.128372	Heart_Left_Ventricle
Meta	ENSG00000009950.15	MLXIPL	2.64078	0.0380012	0.00827142	0.128372	Heart_Left_Ventricle
Meta	ENSG00000075785.12	RAB7A	2.64052	0.0926668	0.00827801	0.128372	Heart_Left_Ventricle
Meta	ENSG00000072110.13	ACTN1	2.64022	0.0991886	0.0082853	0.128372	Heart_Left_Ventricle
Meta	ENSG00000114541.14	FRMD4B	2.63954	0.0286051	0.00830194	0.128372	Heart_Left_Ventricle
Meta	ENSG00000123384.13	LRP1	-2.63945	-0.121713	0.00830413	0.128372	Heart_Left_Ventricle
Meta	ENSG00000176623.11	RMDN1	2.63618	0.17868	0.00838455	0.129282	Heart_Left_Ventricle
Meta	ENSG00000167525.13	PROCA1	2.63436	0.0338451	0.00842955	0.129642	Heart_Left_Ventricle
Meta	ENSG00000176108.9	CHMP6	2.63093	0.0490455	0.00851525	0.130384	Heart_Left_Ventricle
Meta	ENSG00000275409.1	RP11-131L12.4	-2.63069	-0.0573584	0.00852128	0.130384	Heart_Left_Ventricle
Meta	ENSG00000182963.9	GJC1	-2.62971	-0.0422455	0.00854566	0.130425	Heart_Left_Ventricle
Meta	ENSG00000182919.14	C11orf54	-2.6287	-0.0216707	0.00857114	0.130481	Heart_Left_Ventricle
Meta	ENSG00000133027.17	PEMT	2.61803	0.0533736	0.00884395	0.134294	Heart_Left_Ventricle
Meta	ENSG00000113812.13	ACTR8	2.61393	0.0551205	0.00895067	0.135571	Heart_Left_Ventricle
Meta	ENSG00000136717.14	BIN1	2.61177	0.0182037	0.00900744	0.136087	Heart_Left_Ventricle
Meta	ENSG00000183426.16	NPIPA1	2.60745	0.0116789	0.009122	0.137151	Heart_Left_Ventricle
Meta	ENSG00000248540.2	RP11-247C2.2	2.60739	0.0300537	0.00912357	0.137151	Heart_Left_Ventricle
Meta	ENSG00000234965.2	SHISA8	-2.60549	-0.0786621	0.0091744	0.137454	Heart_Left_Ventricle
Meta	ENSG00000204060.6	FOXO6	2.60394	0.0480878	0.0092159	0.137454	Heart_Left_Ventricle
Meta	ENSG00000144810.15	COL8A1	2.60369	0.187945	0.00922259	0.137454	Heart_Left_Ventricle
Meta	ENSG00000186952.14	TMEM232	2.60321	0.0305212	0.00923544	0.137454	Heart_Left_Ventricle
Meta	ENSG00000109991.8	P2RX3	2.60096	0.0489774	0.00929645	0.137735	Heart_Left_Ventricle
Meta	ENSG00000188997.7	KCTD21	-2.60082	-0.059513	0.00930022	0.137735	Heart_Left_Ventricle
Meta	ENSG00000203872.6	C6orf163	-2.59901	-0.0653615	0.00934928	0.138121	Heart_Left_Ventricle
Meta	ENSG00000103051.18	COG4	-2.59392	-0.048959	0.00948887	0.139838	Heart_Left_Ventricle
Meta	ENSG00000139971.15	C14orf37	-2.5925	-0.0368845	0.00952802	0.140071	Heart_Left_Ventricle
Meta	ENSG00000171488.14	LRRC8C	2.59103	0.100619	0.00956903	0.14033	Heart_Left_Ventricle
Meta	ENSG00000134463.14	ECHDC3	2.58817	0.110669	0.00964884	0.141156	Heart_Left_Ventricle
Meta	ENSG00000182263.13	FIGN	-2.58701	-0.0418454	0.00968132	0.141286	Heart_Left_Ventricle
Meta	ENSG00000177981.10	ASB8	2.58606	0.111365	0.00970804	0.141332	Heart_Left_Ventricle
Meta	ENSG00000146701.11	MDH2	-2.57604	-0.178029	0.00999382	0.145075	Heart_Left_Ventricle
Meta	ENSG00000205045.8	SLFN12L	-2.57391	-0.0409878	0.0100556	0.145075	Heart_Left_Ventricle
Meta	ENSG00000160293.16	VAV2	2.57388	0.0516271	0.0100566	0.145075	Heart_Left_Ventricle
Meta	ENSG00000172932.14	ANKRD13D	-2.57369	-0.146761	0.0100619	0.145075	Heart_Left_Ventricle
Meta	ENSG00000134256.12	CD101	2.56901	0.0594354	0.0101989	0.146697	Heart_Left_Ventricle
Meta	ENSG00000109861.15	CTSC	-2.56756	-0.0444615	0.0102416	0.146825	Heart_Left_Ventricle
Meta	ENSG00000166295.8	ANAPC16	2.56699	0.0971592	0.0102584	0.146825	Heart_Left_Ventricle
Meta	ENSG00000240053.8	LY6G5B	-2.56553	-0.0318762	0.0103017	0.146825	Heart_Left_Ventricle
Meta	ENSG00000214954.8	LRRC69	2.56415	0.016848	0.0103428	0.146825	Heart_Left_Ventricle
Meta	ENSG00000108947.4	EFNB3	2.56356	0.022615	0.0103606	0.146825	Heart_Left_Ventricle
Meta	ENSG00000154518.9	ATP5G3	2.56332	0.0748332	0.0103676	0.146825	Heart_Left_Ventricle
Meta	ENSG00000018408.14	WWTR1	2.56262	0.0411219	0.0103885	0.146825	Heart_Left_Ventricle
Meta	ENSG00000064225.12	ST3GAL6	-2.56212	-0.057041	0.0104036	0.146825	Heart_Left_Ventricle
Meta	ENSG00000168397.16	ATG4B	2.56099	0.0460132	0.0104373	0.146955	Heart_Left_Ventricle
Meta	ENSG00000123908.11	AGO2	-2.5595	-0.28877	0.0104824	0.147001	Heart_Left_Ventricle
Meta	ENSG00000165637.13	VDAC2	-2.55926	-0.153103	0.0104896	0.147001	Heart_Left_Ventricle
Meta	ENSG00000177103.13	DSCAML1	-2.55842	-0.0388239	0.0105149	0.147012	Heart_Left_Ventricle
Meta	ENSG00000169180.11	XPO6	2.55714	0.0684502	0.0105537	0.147212	Heart_Left_Ventricle
Meta	ENSG00000164253.13	WDR41	-2.55388	-0.0324561	0.010653	0.148252	Heart_Left_Ventricle
Meta	ENSG00000072954.6	TMEM38A	2.55183	0.0431538	0.010716	0.148306	Heart_Left_Ventricle
Meta	ENSG00000171103.10	TRMT61B	-2.55159	-0.0433094	0.0107233	0.148306	Heart_Left_Ventricle
Meta	ENSG00000174718.11	KIAA1551	-2.55134	-0.0592962	0.010731	0.148306	Heart_Left_Ventricle
Meta	ENSG00000273366.1	CTA-989H11.1	2.54888	0.0272964	0.0108071	0.149013	Heart_Left_Ventricle
Meta	ENSG00000113716.12	HMGXB3	2.54603	0.0858694	0.0108956	0.14989	Heart_Left_Ventricle
Meta	ENSG00000176945.16	MUC20	2.54509	0.0142008	0.0109248	0.149947	Heart_Left_Ventricle
Meta	ENSG00000034971.16	MYOC	-2.54414	-0.0299741	0.0109548	0.150016	Heart_Left_Ventricle
Meta	ENSG00000120699.12	EXOSC8	2.54262	0.0633783	0.0110024	0.15031	Heart_Left_Ventricle
Meta	ENSG00000013573.16	DDX11	2.54186	0.00651994	0.0110264	0.15031	Heart_Left_Ventricle
Meta	ENSG00000180185.11	FAHD1	-2.53885	-0.0164939	0.0111216	0.151026	Heart_Left_Ventricle
Meta	ENSG00000198740.8	ZNF652	-2.53861	-0.0598867	0.0111293	0.151026	Heart_Left_Ventricle
Meta	ENSG00000105755.7	ETHE1	-2.53599	-0.0234327	0.011213	0.151683	Heart_Left_Ventricle
Meta	ENSG00000160392.13	C19orf47	2.53551	0.066455	0.0112283	0.151683	Heart_Left_Ventricle
Meta	ENSG00000101363.12	MANBAL	2.53265	0.0345293	0.0113203	0.152545	Heart_Left_Ventricle
Meta	ENSG00000141569.10	TRIM65	2.53195	0.0516817	0.011343	0.152545	Heart_Left_Ventricle
Meta	ENSG00000130347.12	RTN4IP1	2.5264	0.0324001	0.0115237	0.154629	Heart_Left_Ventricle
Meta	ENSG00000112149.9	CD83	2.51878	0.0639895	0.0117761	0.157663	Heart_Left_Ventricle
Meta	ENSG00000204186.7	ZDBF2	2.51704	0.0470092	0.0118347	0.157782	Heart_Left_Ventricle
Meta	ENSG00000042062.11	FAM65C	2.51695	0.0422922	0.0118376	0.157782	Heart_Left_Ventricle
Meta	ENSG00000002549.12	LAP3	2.51317	0.0912698	0.011965	0.159127	Heart_Left_Ventricle
Meta	ENSG00000122642.10	FKBP9	2.51025	0.0479089	0.0120647	0.159791	Heart_Left_Ventricle
Meta	ENSG00000088325.15	TPX2	2.51014	0.0648818	0.0120683	0.159791	Heart_Left_Ventricle
Meta	ENSG00000103723.12	AP3B2	-2.50917	-0.0156203	0.0121017	0.159881	Heart_Left_Ventricle
Meta	ENSG00000148296.6	SURF6	2.50781	0.0269751	0.012148	0.16014	Heart_Left_Ventricle
Meta	ENSG00000111731.12	C2CD5	-2.50704	-0.0421344	0.0121748	0.160141	Heart_Left_Ventricle
Meta	ENSG00000176788.8	BASP1	-2.50064	-0.0623108	0.0123969	0.162706	Heart_Left_Ventricle
Meta	ENSG00000197818.11	SLC9A8	2.49916	0.0300408	0.0124489	0.162898	Heart_Left_Ventricle
Meta	ENSG00000123815.11	COQ8B	2.49867	0.0376996	0.0124659	0.162898	Heart_Left_Ventricle
Meta	ENSG00000213918.10	DNASE1	2.49677	0.0927164	0.0125332	0.163422	Heart_Left_Ventricle
Meta	ENSG00000131899.10	LLGL1	2.49402	0.0634542	0.0126307	0.164336	Heart_Left_Ventricle
Meta	ENSG00000203668.2	CHML	2.49252	0.0451216	0.012684	0.164672	Heart_Left_Ventricle
Meta	ENSG00000145949.9	MYLK4	2.48875	0.0167727	0.0128193	0.166069	Heart_Left_Ventricle
Meta	ENSG00000146223.14	RPL7L1	-2.48432	-0.0676383	0.01298	0.167789	Heart_Left_Ventricle
Meta	ENSG00000042429.11	MED17	-2.48238	-0.0660409	0.0130508	0.168342	Heart_Left_Ventricle
Meta	ENSG00000198598.6	MMP17	2.47922	0.0764573	0.0131672	0.169438	Heart_Left_Ventricle
Meta	ENSG00000198909.7	MAP3K3	-2.47854	-0.0888301	0.0131923	0.169438	Heart_Left_Ventricle
Meta	ENSG00000070778.12	PTPN21	-2.47674	-0.0577565	0.0132589	0.169929	Heart_Left_Ventricle
Meta	ENSG00000137441.7	FGFBP2	2.47405	0.0136966	0.013359	0.170847	Heart_Left_Ventricle
Meta	ENSG00000197372.9	ZNF675	2.47224	0.0340806	0.0134269	0.171327	Heart_Left_Ventricle
Meta	ENSG00000072736.18	NFATC3	2.47092	0.0497787	0.0134768	0.171327	Heart_Left_Ventricle
Meta	ENSG00000089177.18	KIF16B	2.47077	0.0417023	0.0134822	0.171327	Heart_Left_Ventricle
Meta	ENSG00000161395.13	PGAP3	2.4662	0.028444	0.0136555	0.173162	Heart_Left_Ventricle
Meta	ENSG00000229246.1	LINC00377	-2.46114	-0.0286058	0.0138495	0.175252	Heart_Left_Ventricle
Meta	ENSG00000107798.17	LIPA	2.45813	0.0434169	0.0139662	0.175834	Heart_Left_Ventricle
Meta	ENSG00000158161.15	EYA3	2.45729	0.0362474	0.013999	0.175834	Heart_Left_Ventricle
Meta	ENSG00000117280.12	RAB29	2.45707	0.0230817	0.0140076	0.175834	Heart_Left_Ventricle
Meta	ENSG00000241043.1	GVQW1	2.45681	0.0159759	0.0140176	0.175834	Heart_Left_Ventricle
Meta	ENSG00000141971.12	MVB12A	-2.45576	-0.10522	0.0140587	0.175834	Heart_Left_Ventricle
Meta	ENSG00000142961.14	MOB3C	2.45543	0.0582858	0.0140714	0.175834	Heart_Left_Ventricle
Meta	ENSG00000142102.15	PGGHG	-2.45056	-0.0206182	0.0142632	0.177134	Heart_Left_Ventricle
Meta	ENSG00000267547.1	RP11-686D22.4	-2.4501	-0.0432481	0.0142818	0.177134	Heart_Left_Ventricle
Meta	ENSG00000173214.5	MFSD4B	-2.44997	-0.0225258	0.0142869	0.177134	Heart_Left_Ventricle
Meta	ENSG00000117519.15	CNN3	2.44931	0.0540874	0.0143129	0.177134	Heart_Left_Ventricle
Meta	ENSG00000189320.8	FAM180A	2.44906	0.0180782	0.0143231	0.177134	Heart_Left_Ventricle
Meta	ENSG00000274523.4	RCC1L	2.44711	0.0740467	0.0144005	0.177725	Heart_Left_Ventricle
Meta	ENSG00000104320.13	NBN	2.44391	0.0471148	0.014529	0.178942	Heart_Left_Ventricle
Meta	ENSG00000152061.23	RABGAP1L	-2.43854	-0.135377	0.0147466	0.18125	Heart_Left_Ventricle
Meta	ENSG00000204632.11	HLA-G	2.43266	0.0301879	0.0149885	0.183846	Heart_Left_Ventricle
Meta	ENSG00000153944.10	MSI2	2.43075	0.0898874	0.0150677	0.184441	Heart_Left_Ventricle
Meta	ENSG00000170807.11	LMOD2	-2.4252	-0.15081	0.0153	0.186904	Heart_Left_Ventricle
Meta	ENSG00000069275.12	NUCKS1	-2.42281	-0.0601331	0.0154012	0.187757	Heart_Left_Ventricle
Meta	ENSG00000151413.16	NUBPL	2.4218	0.034068	0.0154437	0.187894	Heart_Left_Ventricle
Meta	ENSG00000125633.10	CCDC93	-2.42072	-0.0170997	0.0154898	0.188073	Heart_Left_Ventricle
Meta	ENSG00000236908.2	RP5-1063M23.2	-2.41709	-0.0282869	0.015645	0.189573	Heart_Left_Ventricle
Meta	ENSG00000248994.1	RP11-259O2.1	-2.41421	-0.0269166	0.0157693	0.18982	Heart_Left_Ventricle
Meta	ENSG00000051108.14	HERPUD1	2.41314	0.0627264	0.0158159	0.18982	Heart_Left_Ventricle
Meta	ENSG00000140263.13	SORD	-2.41284	-0.0447472	0.0158287	0.18982	Heart_Left_Ventricle
Meta	ENSG00000160539.4	PLPP7	2.4119	0.0413737	0.0158698	0.18982	Heart_Left_Ventricle
Meta	ENSG00000134201.10	GSTM5	2.4114	0.0159109	0.0158914	0.18982	Heart_Left_Ventricle
Meta	ENSG00000133661.15	SFTPD	-2.41131	-0.0137717	0.0158953	0.18982	Heart_Left_Ventricle
Meta	ENSG00000273765.1	RP11-370I10.11	-2.41072	-0.0204566	0.0159211	0.18982	Heart_Left_Ventricle
Meta	ENSG00000277767.1	RP11-365P13.5	2.40994	0.0168599	0.0159551	0.18982	Heart_Left_Ventricle
Meta	ENSG00000122591.11	FAM126A	-2.40956	-0.0816779	0.0159717	0.18982	Heart_Left_Ventricle
Meta	ENSG00000126247.10	CAPNS1	-2.40933	-0.125386	0.0159818	0.18982	Heart_Left_Ventricle
Meta	ENSG00000131115.15	ZNF227	-2.40778	-0.0503794	0.0160496	0.190249	Heart_Left_Ventricle
Meta	ENSG00000176946.11	THAP4	2.40545	0.0915561	0.0161525	0.190956	Heart_Left_Ventricle
Meta	ENSG00000078053.16	AMPH	-2.40499	-0.0664488	0.016173	0.190956	Heart_Left_Ventricle
Meta	ENSG00000152894.14	PTPRK	2.40328	0.0462094	0.0162487	0.191473	Heart_Left_Ventricle
Meta	ENSG00000114054.13	PCCB	2.39969	0.106835	0.016409	0.192983	Heart_Left_Ventricle
Meta	ENSG00000119906.11	SLF2	2.39756	0.0497136	0.0165046	0.193728	Heart_Left_Ventricle
Meta	ENSG00000164707.15	SLC13A4	2.39667	0.0197893	0.0165446	0.193818	Heart_Left_Ventricle
Meta	ENSG00000257594.3	GALNT4	2.39331	0.0257581	0.0166971	0.195222	Heart_Left_Ventricle
Meta	ENSG00000049449.8	RCN1	-2.39238	-0.0652825	0.0167394	0.195336	Heart_Left_Ventricle
Meta	ENSG00000099785.10	2025-03-02	2.39058	0.0166936	0.0168216	0.195647	Heart_Left_Ventricle
Meta	ENSG00000129244.8	ATP1B2	-2.39019	-0.152699	0.0168397	0.195647	Heart_Left_Ventricle
Meta	ENSG00000174996.11	KLC2	-2.38966	-0.201837	0.0168639	0.195647	Heart_Left_Ventricle
Meta	ENSG00000123096.11	SSPN	2.38783	0.0417653	0.0169481	0.196245	Heart_Left_Ventricle
Meta	ENSG00000270638.1	RP3-466P17.1	2.38481	0.0233701	0.0170878	0.196704	Heart_Left_Ventricle
Meta	ENSG00000174574.15	AKIRIN1	2.38474	0.227671	0.017091	0.196704	Heart_Left_Ventricle
Meta	ENSG00000099250.17	NRP1	-2.38419	-0.0584628	0.0171166	0.196704	Heart_Left_Ventricle
Meta	ENSG00000245149.3	RNF139-AS1	-2.38414	-0.0298556	0.017119	0.196704	Heart_Left_Ventricle
Meta	ENSG00000163815.5	CLEC3B	2.38293	0.109214	0.0171754	0.196976	Heart_Left_Ventricle
Meta	ENSG00000173457.10	PPP1R14B	2.37899	0.0458703	0.0173603	0.19869	Heart_Left_Ventricle
Meta	ENSG00000079689.13	SCGN	2.3776	0.0251888	0.0174255	0.19869	Heart_Left_Ventricle
Meta	ENSG00000164825.3	DEFB1	2.377	0.0142041	0.0174541	0.19869	Heart_Left_Ventricle
Meta	ENSG00000172613.7	RAD9A	2.37612	0.0511066	0.0174956	0.19869	Heart_Left_Ventricle
Meta	ENSG00000011021.21	CLCN6	2.37583	0.0493056	0.0175097	0.19869	Heart_Left_Ventricle
Meta	ENSG00000152078.9	TMEM56	-2.375	-0.0626673	0.0175489	0.19869	Heart_Left_Ventricle
Meta	ENSG00000169957.9	ZNF768	-2.37483	-0.137411	0.0175568	0.19869	Heart_Left_Ventricle
Meta	ENSG00000181409.11	AATK	-2.37331	-0.0193435	0.0176294	0.199136	Heart_Left_Ventricle
Meta	ENSG00000232388.4	LINC00493	-2.37121	-0.0625866	0.0177299	0.199894	Heart_Left_Ventricle
Meta	ENSG00000164053.19	ATRIP	2.3691	0.044356	0.0178312	0.20066	Heart_Left_Ventricle
Meta	ENSG00000059122.16	FLYWCH1	-2.36806	-0.00946058	0.0178815	0.200791	Heart_Left_Ventricle
Meta	ENSG00000176771.16	NCKAP5	2.36724	0.0660939	0.0179214	0.200791	Heart_Left_Ventricle
Meta	ENSG00000135835.11	KIAA1614	2.36661	0.0306098	0.0179516	0.200791	Heart_Left_Ventricle
Meta	ENSG00000139428.11	MMAB	-2.36554	-0.0385114	0.018004	0.200791	Heart_Left_Ventricle
Meta	ENSG00000249685.1	RP11-360F5.3	-2.36541	-0.0223534	0.0180102	0.200791	Heart_Left_Ventricle
Meta	ENSG00000136379.11	ABHD17C	2.36419	0.0472207	0.0180693	0.201076	Heart_Left_Ventricle
Meta	ENSG00000243710.7	CFAP57	2.36307	0.0133339	0.0181241	0.201192	Heart_Left_Ventricle
Meta	ENSG00000129925.10	TMEM8A	-2.36261	-0.0353684	0.0181469	0.201192	Heart_Left_Ventricle
Meta	ENSG00000118307.18	CASC1	-2.36123	-0.0201057	0.0182143	0.201226	Heart_Left_Ventricle
Meta	ENSG00000118200.14	CAMSAP2	2.36118	0.0593071	0.018217	0.201226	Heart_Left_Ventricle
Meta	ENSG00000164088.17	PPM1M	-2.35875	-0.0448668	0.0183365	0.201535	Heart_Left_Ventricle
Meta	ENSG00000124641.15	MED20	2.35875	0.0360682	0.0183366	0.201535	Heart_Left_Ventricle
Meta	ENSG00000140450.8	ARRDC4	2.35776	0.0257281	0.0183854	0.201535	Heart_Left_Ventricle
Meta	ENSG00000135503.12	ACVR1B	2.35745	0.0445445	0.0184009	0.201535	Heart_Left_Ventricle
Meta	ENSG00000137414.5	FAM8A1	-2.35721	-0.293294	0.018413	0.201535	Heart_Left_Ventricle
Meta	ENSG00000185847.7	LINC01405	2.35529	0.0263403	0.0185081	0.202207	Heart_Left_Ventricle
Meta	ENSG00000111832.12	RWDD1	-2.35403	-0.037152	0.0185709	0.202524	Heart_Left_Ventricle
Meta	ENSG00000127578.6	WFIKKN1	-2.35061	-0.0199581	0.0187426	0.204026	Heart_Left_Ventricle
Meta	ENSG00000164418.19	GRIK2	2.34938	0.0352005	0.0188047	0.204331	Heart_Left_Ventricle
Meta	ENSG00000129295.8	LRRC6	2.3412	0.016706	0.019222	0.208488	Heart_Left_Ventricle
Meta	ENSG00000166002.6	SMCO4	-2.33779	-0.033403	0.0193983	0.209982	Heart_Left_Ventricle
Meta	ENSG00000278845.4	MRPL45	-2.33684	-0.235963	0.0194476	0.209982	Heart_Left_Ventricle
Meta	ENSG00000138030.12	KHK	-2.33551	-0.0176452	0.0195167	0.209982	Heart_Left_Ventricle
Meta	ENSG00000099326.8	MZF1	2.33546	0.0566879	0.0195194	0.209982	Heart_Left_Ventricle
Meta	ENSG00000163528.12	CHCHD4	2.33516	0.0780092	0.0195348	0.209982	Heart_Left_Ventricle
Meta	ENSG00000197912.14	SPG7	2.33125	0.17288	0.01974	0.211106	Heart_Left_Ventricle
Meta	ENSG00000167083.6	GNGT2	2.33123	0.0512779	0.019741	0.211106	Heart_Left_Ventricle
Meta	ENSG00000166510.13	CCDC68	-2.33116	-0.0438689	0.019745	0.211106	Heart_Left_Ventricle
Meta	ENSG00000166881.9	NEMP1	2.32944	0.0848616	0.0198359	0.2117	Heart_Left_Ventricle
Meta	ENSG00000277232.2	GTSE1-AS1	2.32491	0.0446498	0.0200765	0.213888	Heart_Left_Ventricle
Meta	ENSG00000206344.7	HCG27	-2.32191	-0.0214911	0.0202378	0.215224	Heart_Left_Ventricle
Meta	ENSG00000274422.1	LL22NC03-2H8.5	-2.31616	-0.0433314	0.0205493	0.21815	Heart_Left_Ventricle
Meta	ENSG00000100714.15	MTHFD1	-2.31001	-0.205986	0.0208876	0.221253	Heart_Left_Ventricle
Meta	ENSG00000145439.11	CBR4	-2.30951	-0.0688036	0.0209154	0.221253	Heart_Left_Ventricle
Meta	ENSG00000174915.11	PTDSS2	2.30572	0.0304107	0.021126	0.223088	Heart_Left_Ventricle
Meta	ENSG00000015676.17	NUDCD3	-2.3015	-0.0463647	0.0213634	0.225198	Heart_Left_Ventricle
Meta	ENSG00000116062.14	MSH6	-2.29994	-0.0942294	0.0214515	0.22573	Heart_Left_Ventricle
Meta	ENSG00000167182.13	SP2	2.29594	0.0681793	0.0216796	0.227731	Heart_Left_Ventricle
Meta	ENSG00000261701.6	HPR	2.29424	0.0246832	0.021777	0.228354	Heart_Left_Ventricle
Meta	ENSG00000075234.16	TTC38	-2.29313	-0.0112215	0.0218405	0.228621	Heart_Left_Ventricle
Meta	ENSG00000272459.1	RP11-1277A3.3	-2.29054	-0.0360373	0.0219901	0.228877	Heart_Left_Ventricle
Meta	ENSG00000241058.3	NSUN6	-2.29031	-0.0180015	0.0220035	0.228877	Heart_Left_Ventricle
Meta	ENSG00000106538.9	RARRES2	-2.28991	-0.0392428	0.0220264	0.228877	Heart_Left_Ventricle
Meta	ENSG00000160194.17	NDUFV3	2.28979	0.035008	0.0220335	0.228877	Heart_Left_Ventricle
Meta	ENSG00000081665.13	ZNF506	2.2893	0.018502	0.0220622	0.228877	Heart_Left_Ventricle
Meta	ENSG00000214160.9	ALG3	-2.28843	-0.0764729	0.0221125	0.228877	Heart_Left_Ventricle
Meta	ENSG00000266709.1	RP11-214O1.2	2.28809	0.0402399	0.0221321	0.228877	Heart_Left_Ventricle
Meta	ENSG00000104611.11	SH2D4A	2.2841	0.0470146	0.0223655	0.230892	Heart_Left_Ventricle
Meta	ENSG00000157259.6	GATAD1	2.28339	0.0395017	0.0224075	0.230928	Heart_Left_Ventricle
Meta	ENSG00000205106.4	DKFZp779M0652	-2.28191	-0.0116906	0.0224949	0.231364	Heart_Left_Ventricle
Meta	ENSG00000091640.7	SPAG7	-2.28128	-0.040898	0.0225317	0.231364	Heart_Left_Ventricle
Meta	ENSG00000132394.10	EEFSEC	2.28071	0.0257991	0.0225655	0.231364	Heart_Left_Ventricle
Meta	ENSG00000205659.10	LIN52	2.27905	0.0318372	0.022664	0.231773	Heart_Left_Ventricle
Meta	ENSG00000163995.19	ABLIM2	2.27847	0.0557034	0.0226986	0.231773	Heart_Left_Ventricle
Meta	ENSG00000139323.13	POC1B	2.27809	0.0208555	0.0227213	0.231773	Heart_Left_Ventricle
Meta	ENSG00000189043.9	NDUFA4	-2.276	-0.0819282	0.0228461	0.23265	Heart_Left_Ventricle
Meta	ENSG00000083168.9	KAT6A	2.27372	0.0723516	0.0229825	0.233433	Heart_Left_Ventricle
Meta	ENSG00000115221.10	ITGB6	-2.27342	-0.0258763	0.0230008	0.233433	Heart_Left_Ventricle
Meta	ENSG00000130649.9	CYP2E1	-2.26951	-0.0255794	0.0232374	0.235435	Heart_Left_Ventricle
Meta	ENSG00000169504.14	CLIC4	-2.26859	-0.0603461	0.023293	0.235601	Heart_Left_Ventricle
Meta	ENSG00000182359.14	KBTBD3	2.2673	0.0826934	0.0233721	0.235993	Heart_Left_Ventricle
Meta	ENSG00000156113.22	KCNMA1	-2.26667	-0.0200809	0.0234104	0.235993	Heart_Left_Ventricle
Meta	ENSG00000134287.9	ARF3	2.26472	0.0547163	0.0235299	0.236405	Heart_Left_Ventricle
Meta	ENSG00000277258.4	PCGF2	2.2646	0.151534	0.0235374	0.236405	Heart_Left_Ventricle
Meta	ENSG00000180376.16	CCDC66	-2.26406	-0.021629	0.0235705	0.236405	Heart_Left_Ventricle
Meta	ENSG00000138777.19	PPA2	2.26343	0.0386572	0.0236089	0.236405	Heart_Left_Ventricle
Meta	ENSG00000153902.13	LGI4	-2.26268	-0.0439113	0.0236553	0.236474	Heart_Left_Ventricle
Meta	ENSG00000139620.12	KANSL2	-2.2615	-0.0429863	0.0237281	0.23672	Heart_Left_Ventricle
Meta	ENSG00000125734.15	GPR108	2.26101	0.0144399	0.0237588	0.23672	Heart_Left_Ventricle
Meta	ENSG00000128604.19	IRF5	2.26027	0.0467691	0.0238045	0.236777	Heart_Left_Ventricle
Meta	ENSG00000108784.9	NAGLU	-2.25964	-0.0481639	0.0238435	0.236777	Heart_Left_Ventricle
Meta	ENSG00000171984.14	C20orf196	-2.25839	-0.0282724	0.0239215	0.237159	Heart_Left_Ventricle
Meta	ENSG00000089775.11	ZBTB25	-2.25262	-0.0743219	0.0242829	0.239444	Heart_Left_Ventricle
Meta	ENSG00000130202.9	NECTIN2	-2.25258	-0.0586945	0.0242859	0.239444	Heart_Left_Ventricle
Meta	ENSG00000116698.21	SMG7	-2.25222	-0.12411	0.0243085	0.239444	Heart_Left_Ventricle
Meta	ENSG00000070061.14	IKBKAP	-2.25217	-0.0463025	0.0243117	0.239444	Heart_Left_Ventricle
Meta	ENSG00000130766.4	SESN2	2.24961	0.0988072	0.0244736	0.24061	Heart_Left_Ventricle
Meta	ENSG00000184117.11	NIPSNAP1	-2.24871	-0.0456	0.024531	0.24061	Heart_Left_Ventricle
Meta	ENSG00000157800.17	SLC37A3	-2.24697	-0.0351885	0.024642	0.24061	Heart_Left_Ventricle
Meta	ENSG00000250722.5	SELENOP	-2.24686	-0.185633	0.0246492	0.24061	Heart_Left_Ventricle
Meta	ENSG00000131094.3	C1QL1	-2.24652	-0.0483579	0.0246707	0.24061	Heart_Left_Ventricle
Meta	ENSG00000152518.7	ZFP36L2	-2.24652	-0.116857	0.0246708	0.24061	Heart_Left_Ventricle
Meta	ENSG00000103260.8	METRN	2.24535	0.120632	0.0247457	0.240949	Heart_Left_Ventricle
Meta	ENSG00000100109.16	TFIP11	2.24429	0.0890706	0.0248139	0.240985	Heart_Left_Ventricle
Meta	ENSG00000163069.12	SGCB	2.24404	0.0467372	0.0248297	0.240985	Heart_Left_Ventricle
Meta	ENSG00000070808.15	CAMK2A	2.24304	0.10599	0.0248944	0.241032	Heart_Left_Ventricle
Meta	ENSG00000092201.9	SUPT16H	-2.24272	-0.0614361	0.0249149	0.241032	Heart_Left_Ventricle
Meta	ENSG00000159685.10	CHCHD6	-2.24056	-0.054703	0.0250549	0.241996	Heart_Left_Ventricle
Meta	ENSG00000196542.8	SPTSSB	2.2378	0.0112838	0.0252338	0.243016	Heart_Left_Ventricle
Meta	ENSG00000103512.14	NOMO1	2.23769	0.0236651	0.0252415	0.243016	Heart_Left_Ventricle
Meta	ENSG00000089486.16	CDIP1	-2.23702	-0.0451273	0.0252852	0.243046	Heart_Left_Ventricle
Meta	ENSG00000163145.12	C1QTNF7	-2.23482	-0.0923528	0.0254295	0.244041	Heart_Left_Ventricle
Meta	ENSG00000136986.9	DERL1	2.23034	0.0600396	0.0257249	0.246482	Heart_Left_Ventricle
Meta	ENSG00000056972.18	TRAF3IP2	2.22774	0.0385956	0.0258977	0.247743	Heart_Left_Ventricle
Meta	ENSG00000229214.1	LINC00242	2.22674	0.0321866	0.0259645	0.247986	Heart_Left_Ventricle
Meta	ENSG00000251216.1	RP11-161D15.3	-2.22594	-0.0200518	0.0260184	0.248105	Heart_Left_Ventricle
Meta	ENSG00000140474.12	ULK3	2.22413	0.0309091	0.0261394	0.248863	Heart_Left_Ventricle
Meta	ENSG00000275764.1	RP11-582E3.6	-2.22308	-0.0261834	0.0262107	0.249147	Heart_Left_Ventricle
Meta	ENSG00000103037.11	SETD6	-2.22219	-0.0283322	0.0262703	0.249319	Heart_Left_Ventricle
Meta	ENSG00000058085.14	LAMC2	-2.22032	-0.0266343	0.0263968	0.249831	Heart_Left_Ventricle
Meta	ENSG00000116857.16	TMEM9	-2.21939	-0.0343575	0.0264605	0.249831	Heart_Left_Ventricle
Meta	ENSG00000079393.20	DUSP13	-2.21886	-0.0675701	0.0264964	0.249831	Heart_Left_Ventricle
Meta	ENSG00000213639.9	PPP1CB	2.21872	0.0520774	0.0265056	0.249831	Heart_Left_Ventricle
Meta	ENSG00000226180.3	RP11-278A23.1	2.21833	0.048799	0.0265325	0.249831	Heart_Left_Ventricle
Meta	ENSG00000076555.15	ACACB	-2.21366	-0.146157	0.0268523	0.251956	Heart_Left_Ventricle
Meta	ENSG00000166582.9	CENPV	2.21292	0.0171311	0.026903	0.251956	Heart_Left_Ventricle
Meta	ENSG00000273032.1	DGCR9	-2.2127	-0.0322267	0.0269181	0.251956	Heart_Left_Ventricle
Meta	ENSG00000090487.10	SPG21	2.21231	0.0150688	0.0269453	0.251956	Heart_Left_Ventricle
Meta	ENSG00000283632.2	EXOC3L2	2.21198	0.0790837	0.0269683	0.251956	Heart_Left_Ventricle
Meta	ENSG00000180979.9	LRRC57	-2.21045	-0.0355058	0.0270737	0.252548	Heart_Left_Ventricle
Meta	ENSG00000108578.14	BLMH	2.2091	0.0489821	0.0271674	0.253028	Heart_Left_Ventricle
Meta	ENSG00000100994.11	PYGB	-2.20755	-0.0655542	0.0272759	0.253645	Heart_Left_Ventricle
Meta	ENSG00000175155.8	YPEL2	2.20593	0.0407727	0.0273889	0.254302	Heart_Left_Ventricle
Meta	ENSG00000198624.12	CCDC69	2.20394	0.0438544	0.0275286	0.255203	Heart_Left_Ventricle
Meta	ENSG00000271303.1	SRXN1	2.20273	0.0593883	0.0276135	0.255595	Heart_Left_Ventricle
Meta	ENSG00000166435.15	XRRA1	-2.19833	-0.00607205	0.0279254	0.258084	Heart_Left_Ventricle
Meta	ENSG00000242114.5	MTFP1	-2.19704	-0.0540051	0.0280175	0.258537	Heart_Left_Ventricle
Meta	ENSG00000155511.17	GRIA1	2.19595	0.0314827	0.0280954	0.258857	Heart_Left_Ventricle
Meta	ENSG00000117305.14	HMGCL	-2.19304	-0.0304843	0.0283044	0.260383	Heart_Left_Ventricle
Meta	ENSG00000221838.9	AP4M1	-2.19129	-0.0378906	0.0284308	0.261145	Heart_Left_Ventricle
Meta	ENSG00000100296.13	THOC5	-2.18997	-0.0166454	0.0285267	0.261626	Heart_Left_Ventricle
Meta	ENSG00000158715.5	SLC45A3	2.18891	0.106693	0.0286033	0.261927	Heart_Left_Ventricle
Meta	ENSG00000101306.10	MYLK2	2.18788	0.0144976	0.0286783	0.262214	Heart_Left_Ventricle
Meta	ENSG00000140534.13	TICRR	2.18302	0.0421053	0.0290344	0.264871	Heart_Left_Ventricle
Meta	ENSG00000123975.4	CKS2	-2.18271	-0.0282679	0.0290572	0.264871	Heart_Left_Ventricle
Meta	ENSG00000204428.12	LY6G5C	-2.18085	-0.0306854	0.0291947	0.265361	Heart_Left_Ventricle
Meta	ENSG00000116981.3	NT5C1A	2.18039	0.0311851	0.0292288	0.265361	Heart_Left_Ventricle
Meta	ENSG00000101210.10	EEF1A2	-2.18019	-0.0847405	0.0292437	0.265361	Heart_Left_Ventricle
Meta	ENSG00000159899.14	NPR2	2.17924	0.0304958	0.0293138	0.265595	Heart_Left_Ventricle
Meta	ENSG00000187595.15	ZNF385C	-2.17762	-0.0583635	0.0294347	0.266288	Heart_Left_Ventricle
Meta	ENSG00000197841.14	ZNF181	2.17257	0.0246706	0.0298127	0.269302	Heart_Left_Ventricle
Meta	ENSG00000260135.6	RP11-212I21.2	-2.16961	-0.0154212	0.0300362	0.270913	Heart_Left_Ventricle
Meta	ENSG00000266904.5	LINC00663	2.16878	0.0202397	0.0300992	0.271049	Heart_Left_Ventricle
Meta	ENSG00000124562.9	SNRPC	-2.16822	-0.0722543	0.0301417	0.271049	Heart_Left_Ventricle
Meta	ENSG00000163993.6	S100P	-2.16733	-0.0290245	0.0302094	0.271252	Heart_Left_Ventricle
Meta	ENSG00000077420.15	APBB1IP	-2.16415	-0.056428	0.0304525	0.273026	Heart_Left_Ventricle
Meta	ENSG00000103316.10	CRYM	2.16206	0.0716189	0.0306137	0.273905	Heart_Left_Ventricle
Meta	ENSG00000161647.18	MPP3	-2.16169	-0.0263896	0.030642	0.273905	Heart_Left_Ventricle
Meta	ENSG00000244045.12	TMEM199	2.15806	0.0467019	0.0309231	0.27582	Heart_Left_Ventricle
Meta	ENSG00000166529.14	ZSCAN21	-2.15774	-0.0328105	0.0309481	0.27582	Heart_Left_Ventricle
Meta	ENSG00000079337.15	RAPGEF3	-2.15655	-0.0237581	0.0310411	0.276238	Heart_Left_Ventricle
Meta	ENSG00000116833.13	NR5A2	-2.15176	-0.0449163	0.0314164	0.279164	Heart_Left_Ventricle
Meta	ENSG00000203791.14	METTL10	-2.15076	-0.0147395	0.0314952	0.27945	Heart_Left_Ventricle
Meta	ENSG00000066651.18	TRMT11	2.14732	0.0935975	0.0317681	0.281455	Heart_Left_Ventricle
Meta	ENSG00000135778.11	NTPCR	-2.14564	-0.0174882	0.0319016	0.282214	Heart_Left_Ventricle
Meta	ENSG00000257698.1	RP11-620J15.3	-2.14506	-0.0339576	0.0319479	0.282214	Heart_Left_Ventricle
Meta	ENSG00000183864.4	TOB2	-2.14408	-0.0787069	0.0320265	0.282493	Heart_Left_Ventricle
Meta	ENSG00000149089.12	APIP	-2.14247	-0.00812197	0.0321555	0.283094	Heart_Left_Ventricle
Meta	ENSG00000136146.14	MED4	-2.14127	-0.0619654	0.0322521	0.283094	Heart_Left_Ventricle
Meta	ENSG00000144118.13	RALB	-2.14122	-0.0294918	0.0322564	0.283094	Heart_Left_Ventricle
Meta	ENSG00000123453.17	SARDH	2.14088	0.0293465	0.0322835	0.283094	Heart_Left_Ventricle
Meta	ENSG00000122786.19	CALD1	2.14026	0.0683618	0.0323339	0.283123	Heart_Left_Ventricle
Meta	ENSG00000272391.5	POM121C	2.13955	0.0892419	0.0323915	0.283213	Heart_Left_Ventricle
Meta	ENSG00000144847.12	IGSF11	2.1362	0.0268364	0.0326628	0.285169	Heart_Left_Ventricle
Meta	ENSG00000126804.13	ZBTB1	-2.13451	-0.0253601	0.0328009	0.285959	Heart_Left_Ventricle
Meta	ENSG00000101224.17	CDC25B	2.13284	0.0215474	0.0329377	0.28627	Heart_Left_Ventricle
Meta	ENSG00000254837.2	AP001372.2	2.13269	0.0201149	0.0329498	0.28627	Heart_Left_Ventricle
Meta	ENSG00000272871.1	RP11-408A13.4	2.13233	0.0215573	0.0329797	0.28627	Heart_Left_Ventricle
Meta	ENSG00000140993.10	TIGD7	2.1315	0.0246154	0.0330476	0.286442	Heart_Left_Ventricle
Meta	ENSG00000111726.12	CMAS	-2.1308	-0.0904718	0.0331053	0.286442	Heart_Left_Ventricle
Meta	ENSG00000119686.9	FLVCR2	2.12951	0.0130603	0.0332121	0.286442	Heart_Left_Ventricle
Meta	ENSG00000103876.11	FAH	-2.12936	-0.0188723	0.0332242	0.286442	Heart_Left_Ventricle
Meta	ENSG00000169902.13	TPST1	2.12878	0.0239961	0.0332728	0.286442	Heart_Left_Ventricle
Meta	ENSG00000204538.3	PSORS1C2	-2.12862	-0.0155033	0.0332861	0.286442	Heart_Left_Ventricle
Meta	ENSG00000026950.16	BTN3A1	-2.12644	-0.0530711	0.0334662	0.287388	Heart_Left_Ventricle
Meta	ENSG00000174788.9	PCP2	-2.12599	-0.0150181	0.0335043	0.287388	Heart_Left_Ventricle
Meta	ENSG00000197586.12	ENTPD6	-2.12537	-0.0452179	0.0335557	0.287388	Heart_Left_Ventricle
Meta	ENSG00000100197.20	CYP2D6	2.12435	0.0178799	0.0336409	0.287388	Heart_Left_Ventricle
Meta	ENSG00000186283.13	TOR3A	2.12392	0.064751	0.0336765	0.287388	Heart_Left_Ventricle
Meta	ENSG00000148337.20	CIZ1	2.12384	0.0248693	0.0336836	0.287388	Heart_Left_Ventricle
Meta	ENSG00000075131.9	TIPIN	2.12265	0.00937578	0.0337835	0.287456	Heart_Left_Ventricle
Meta	ENSG00000096996.15	IL12RB1	2.1226	0.0476104	0.0337873	0.287456	Heart_Left_Ventricle
Meta	ENSG00000182325.10	FBXL6	2.12058	0.016967	0.0339571	0.288022	Heart_Left_Ventricle
Meta	ENSG00000185634.11	SHC4	-2.12053	-0.0456947	0.0339612	0.288022	Heart_Left_Ventricle
Meta	ENSG00000137709.9	POU2F3	-2.11971	-0.00811331	0.0340301	0.288022	Heart_Left_Ventricle
Meta	ENSG00000264247.1	LINC00909	2.1195	0.0800242	0.034048	0.288022	Heart_Left_Ventricle
Meta	ENSG00000109790.16	KLHL5	2.11809	0.0678802	0.0341675	0.288022	Heart_Left_Ventricle
Meta	ENSG00000109158.10	GABRA4	-2.11799	-0.0474505	0.0341755	0.288022	Heart_Left_Ventricle
Meta	ENSG00000113318.9	MSH3	2.11759	0.0298377	0.0342095	0.288022	Heart_Left_Ventricle
Meta	ENSG00000007376.7	RPUSD1	-2.11726	-0.073851	0.034238	0.288022	Heart_Left_Ventricle
Meta	ENSG00000107854.5	TNKS2	2.11578	0.0430181	0.0343633	0.288171	Heart_Left_Ventricle
Meta	ENSG00000125863.18	MKKS	2.1155	0.186433	0.0343871	0.288171	Heart_Left_Ventricle
Meta	ENSG00000114654.7	EFCC1	-2.11439	-0.0896418	0.0344818	0.288171	Heart_Left_Ventricle
Meta	ENSG00000100239.15	PPP6R2	2.11425	0.0676644	0.0344936	0.288171	Heart_Left_Ventricle
Meta	ENSG00000137502.9	RAB30	2.11402	0.036893	0.0345134	0.288171	Heart_Left_Ventricle
Meta	ENSG00000132436.11	FIGNL1	-2.11366	-0.0147408	0.034544	0.288171	Heart_Left_Ventricle
Meta	ENSG00000075142.13	SRI	-2.1126	-0.0517088	0.0346354	0.288424	Heart_Left_Ventricle
Meta	ENSG00000079459.12	FDFT1	2.11219	0.0695574	0.0346705	0.288424	Heart_Left_Ventricle
Meta	ENSG00000118689.14	FOXO3	2.11092	0.0623155	0.0347795	0.28893	Heart_Left_Ventricle
Meta	ENSG00000135447.16	PPP1R1A	-2.10983	-0.0576723	0.0348733	0.289308	Heart_Left_Ventricle
Meta	ENSG00000224389.8	C4B	-2.10927	-0.0346236	0.0349215	0.289309	Heart_Left_Ventricle
Meta	ENSG00000101493.10	ZNF516	2.10754	0.0273903	0.0350707	0.289792	Heart_Left_Ventricle
Meta	ENSG00000183682.7	BMP8A	-2.10747	-0.028598	0.0350766	0.289792	Heart_Left_Ventricle
Meta	ENSG00000119397.16	CNTRL	-2.10185	-0.0565021	0.0355667	0.293086	Heart_Left_Ventricle
Meta	ENSG00000125247.15	TMTC4	-2.10178	-0.0282573	0.0355729	0.293086	Heart_Left_Ventricle
Meta	ENSG00000146757.13	ZNF92	-2.09783	-0.0355108	0.0359206	0.295276	Heart_Left_Ventricle
Meta	ENSG00000196611.4	MMP1	2.09764	0.0182768	0.0359373	0.295276	Heart_Left_Ventricle
Meta	ENSG00000167323.11	STIM1	-2.09552	-0.0324326	0.0361248	0.296192	Heart_Left_Ventricle
Meta	ENSG00000132563.15	REEP2	2.09527	0.0297373	0.0361474	0.296192	Heart_Left_Ventricle
Meta	ENSG00000135164.18	DMTF1	2.0939	0.0469257	0.036269	0.29639	Heart_Left_Ventricle
Meta	ENSG00000161904.11	LEMD2	2.09388	0.045654	0.0362705	0.29639	Heart_Left_Ventricle
Meta	ENSG00000260604.2	RP1-140K8.5	2.09258	0.0265311	0.0363869	0.296672	Heart_Left_Ventricle
Meta	ENSG00000204084.12	INPP5B	-2.09239	-0.0158896	0.0364039	0.296672	Heart_Left_Ventricle
Meta	ENSG00000105352.10	CEACAM4	-2.09117	-0.0274096	0.0365125	0.296691	Heart_Left_Ventricle
Meta	ENSG00000085788.13	DDHD2	-2.09112	-0.0374942	0.0365177	0.296691	Heart_Left_Ventricle
Meta	ENSG00000197329.11	PELI1	2.0907	0.0730677	0.0365547	0.296691	Heart_Left_Ventricle
Meta	ENSG00000138085.16	ATRAID	2.08881	0.0294582	0.0367246	0.297634	Heart_Left_Ventricle
Meta	ENSG00000237541.3	HLA-DQA2	2.08799	0.00559264	0.0367985	0.297634	Heart_Left_Ventricle
Meta	ENSG00000073584.18	SMARCE1	2.08776	0.121714	0.0368197	0.297634	Heart_Left_Ventricle
Meta	ENSG00000138496.16	PARP9	-2.08546	-0.0897712	0.0370273	0.29859	Heart_Left_Ventricle
Meta	ENSG00000154274.14	C4orf19	-2.08454	-0.0242535	0.0371115	0.29859	Heart_Left_Ventricle
Meta	ENSG00000153214.9	TMEM87B	2.08396	0.0396795	0.0371635	0.29859	Heart_Left_Ventricle
Meta	ENSG00000111670.14	GNPTAB	2.08392	0.0610479	0.0371678	0.29859	Heart_Left_Ventricle
Meta	ENSG00000172244.8	C5orf34	2.08371	0.0236423	0.0371868	0.29859	Heart_Left_Ventricle
Meta	ENSG00000189050.15	RNFT1	-2.08112	-0.0297531	0.0374232	0.299789	Heart_Left_Ventricle
Meta	ENSG00000186184.16	POLR1D	-2.08098	-0.0197243	0.0374361	0.299789	Heart_Left_Ventricle
Meta	ENSG00000130475.14	FCHO1	2.07984	0.02788	0.0375399	0.299831	Heart_Left_Ventricle
Meta	ENSG00000041515.15	MYO16	2.07938	0.0671352	0.0375821	0.299831	Heart_Left_Ventricle
Meta	ENSG00000180776.15	ZDHHC20	-2.07841	-0.0603146	0.037672	0.299831	Heart_Left_Ventricle
Meta	ENSG00000069966.18	GNB5	-2.07818	-0.0352118	0.0376923	0.299831	Heart_Left_Ventricle
Meta	ENSG00000226686.7	LINC01535	2.07786	0.00566982	0.0377219	0.299831	Heart_Left_Ventricle
Meta	ENSG00000079277.19	MKNK1	2.07756	0.052249	0.03775	0.299831	Heart_Left_Ventricle
Meta	ENSG00000264727.1	RP11-680C21.1	2.07711	0.0150616	0.0377914	0.299831	Heart_Left_Ventricle
Meta	ENSG00000245017.2	RP11-181C3.1	2.07471	0.0295856	0.0380139	0.300243	Heart_Left_Ventricle
Meta	ENSG00000274372.4	RP11-94I2.4	-2.07423	-0.0194419	0.0380581	0.300243	Heart_Left_Ventricle
Meta	ENSG00000167699.13	GLOD4	-2.07414	-0.0659486	0.0380663	0.300243	Heart_Left_Ventricle
Meta	ENSG00000155849.15	ELMO1	-2.07402	-0.102252	0.0380779	0.300243	Heart_Left_Ventricle
Meta	ENSG00000242247.10	ARFGAP3	2.07385	0.0500485	0.0380935	0.300243	Heart_Left_Ventricle
Meta	ENSG00000136754.16	ABI1	2.07316	0.0707888	0.0381575	0.300353	Heart_Left_Ventricle
Meta	ENSG00000242852.6	ZNF709	-2.07213	-0.0356316	0.0382534	0.300379	Heart_Left_Ventricle
Meta	ENSG00000101280.7	ANGPT4	2.07205	0.0293854	0.038261	0.300379	Heart_Left_Ventricle
Meta	ENSG00000129595.12	EPB41L4A	2.06875	0.0173351	0.03857	0.302409	Heart_Left_Ventricle
Meta	ENSG00000165275.9	TRMT10B	-2.06805	-0.0233224	0.0386351	0.302524	Heart_Left_Ventricle
Meta	ENSG00000134077.15	THUMPD3	2.06666	0.0514914	0.0387666	0.302851	Heart_Left_Ventricle
Meta	ENSG00000134539.16	KLRD1	2.06654	0.0290422	0.0387779	0.302851	Heart_Left_Ventricle
Meta	ENSG00000186468.12	RPS23	2.06323	0.0256566	0.0390906	0.304896	Heart_Left_Ventricle
Meta	ENSG00000173175.14	ADCY5	-2.06179	-0.0425554	0.0392276	0.305568	Heart_Left_Ventricle
Meta	ENSG00000173272.15	MZT2A	2.0602	0.0246359	0.0393799	0.306356	Heart_Left_Ventricle
Meta	ENSG00000198920.9	KIAA0753	-2.05928	-0.081502	0.0394671	0.306637	Heart_Left_Ventricle
Meta	ENSG00000116983.12	HPCAL4	2.05572	0.0280454	0.0398093	0.308598	Heart_Left_Ventricle
Meta	ENSG00000118579.12	MED28	2.05484	0.0240556	0.0398941	0.308598	Heart_Left_Ventricle
Meta	ENSG00000168291.12	PDHB	-2.05374	-0.101096	0.0400007	0.308598	Heart_Left_Ventricle
Meta	ENSG00000163545.8	NUAK2	-2.05346	-0.0222477	0.0400281	0.308598	Heart_Left_Ventricle
Meta	ENSG00000183255.11	PTTG1IP	-2.05341	-0.0228459	0.040033	0.308598	Heart_Left_Ventricle
Meta	ENSG00000254852.8	NPIPA2	-2.05324	-0.0529229	0.0400494	0.308598	Heart_Left_Ventricle
Meta	ENSG00000242612.6	DECR2	2.05293	0.0161125	0.0400797	0.308598	Heart_Left_Ventricle
Meta	ENSG00000090382.6	LYZ	2.04685	0.0164044	0.0406731	0.312398	Heart_Left_Ventricle
Meta	ENSG00000135587.8	SMPD2	2.0468	0.0583683	0.0406774	0.312398	Heart_Left_Ventricle
Meta	ENSG00000205464.11	ATP6AP1L	-2.0461	-0.00777858	0.0407465	0.312529	Heart_Left_Ventricle
Meta	ENSG00000063180.8	CA11	-2.04488	-0.038763	0.0408664	0.313031	Heart_Left_Ventricle
Meta	ENSG00000197580.11	BCO2	-2.04438	-0.0117613	0.0409164	0.313031	Heart_Left_Ventricle
Meta	ENSG00000113396.12	SLC27A6	-2.04351	-0.0161297	0.0410016	0.313284	Heart_Left_Ventricle
Meta	ENSG00000129003.15	VPS13C	-2.04043	-0.206484	0.0413076	0.31522	Heart_Left_Ventricle
Meta	ENSG00000171503.11	ETFDH	-2.03986	-0.0334886	0.0413646	0.315254	Heart_Left_Ventricle
Meta	ENSG00000176641.10	RNF152	2.03916	0.0518038	0.0414339	0.315381	Heart_Left_Ventricle
Meta	ENSG00000167397.14	VKORC1	-2.03603	-0.0345998	0.0417473	0.317364	Heart_Left_Ventricle
Meta	ENSG00000105669.13	COPE	-2.03438	-0.148221	0.0419136	0.317883	Heart_Left_Ventricle
Meta	ENSG00000251600.5	RP11-673E1.1	2.0343	0.0137076	0.0419216	0.317883	Heart_Left_Ventricle
Meta	ENSG00000124795.14	DEK	2.03307	0.0343708	0.0420456	0.318328	Heart_Left_Ventricle
Meta	ENSG00000153406.13	NMRAL1	2.03266	0.00752076	0.0420864	0.318328	Heart_Left_Ventricle
Meta	ENSG00000242611.2	AC093627.8	-2.03197	-0.0258402	0.0421572	0.318462	Heart_Left_Ventricle
Meta	ENSG00000127903.13	ZNF835	2.03081	0.0230463	0.0422739	0.318942	Heart_Left_Ventricle
Meta	ENSG00000198791.11	CNOT7	2.0302	0.0782394	0.0423365	0.319013	Heart_Left_Ventricle
Meta	ENSG00000204856.11	FAM216A	2.02785	0.033711	0.0425751	0.320408	Heart_Left_Ventricle
Meta	ENSG00000214113.10	LYRM4	2.02698	0.0155664	0.0426649	0.320682	Heart_Left_Ventricle
Meta	ENSG00000139200.13	PIANP	2.02627	0.0364713	0.0427367	0.32082	Heart_Left_Ventricle
Meta	ENSG00000178761.14	FAM219B	-2.02438	-0.0381787	0.0429313	0.321877	Heart_Left_Ventricle
Meta	ENSG00000213760.10	ATP6V1G2	-2.02331	-0.0635148	0.0430409	0.322296	Heart_Left_Ventricle
Meta	ENSG00000071894.16	CPSF1	-2.02164	-0.00622729	0.0432136	0.323186	Heart_Left_Ventricle
Meta	ENSG00000122733.12	PHF24	2.02023	0.0285555	0.0433595	0.323873	Heart_Left_Ventricle
Meta	ENSG00000132429.9	POPDC3	2.01866	0.0487151	0.0435226	0.324688	Heart_Left_Ventricle
Meta	ENSG00000215012.8	C22orf29	2.01714	0.0209447	0.0436809	0.325376	Heart_Left_Ventricle
Meta	ENSG00000166888.11	STAT6	2.01673	0.0450882	0.0437234	0.325376	Heart_Left_Ventricle
Meta	ENSG00000263280.1	LA16c-325D7.2	2.01446	0.017439	0.043961	0.326739	Heart_Left_Ventricle
Meta	ENSG00000264968.1	RP11-387H17.4	2.01119	0.0506024	0.0443052	0.328715	Heart_Left_Ventricle
Meta	ENSG00000166743.9	ACSM1	2.0109	0.029199	0.0443365	0.328715	Heart_Left_Ventricle
Meta	ENSG00000023228.13	NDUFS1	2.00677	0.129878	0.0447737	0.331547	Heart_Left_Ventricle
Meta	ENSG00000122481.16	RWDD3	2.00591	0.0164472	0.0448663	0.331823	Heart_Left_Ventricle
Meta	ENSG00000187664.8	HAPLN4	2.00508	0.018766	0.0449545	0.331862	Heart_Left_Ventricle
Meta	ENSG00000256223.5	ZNF10	-2.00482	-0.0530851	0.0449823	0.331862	Heart_Left_Ventricle
Meta	ENSG00000170837.2	GPR27	2.00128	0.0397965	0.0453623	0.333467	Heart_Left_Ventricle
Meta	ENSG00000184903.9	IMMP2L	2.00128	0.0336146	0.0453625	0.333467	Heart_Left_Ventricle
Meta	ENSG00000080345.17	RIF1	-2.00124	-0.0638114	0.0453666	0.333467	Heart_Left_Ventricle
Meta	ENSG00000135108.14	FBXO21	-2.00041	-0.0537272	0.0454559	0.333714	Heart_Left_Ventricle
Meta	ENSG00000169299.13	PGM2	-1.99978	-0.0256003	0.0455241	0.333806	Heart_Left_Ventricle
Meta	ENSG00000178163.7	ZNF518B	-1.99873	-0.0442841	0.0456377	0.33423	Heart_Left_Ventricle
Meta	ENSG00000077942.18	FBLN1	1.99803	0.0715326	0.0457132	0.334375	Heart_Left_Ventricle
Meta	ENSG00000272360.1	RP11-359I18.5	-1.99619	-0.0177937	0.0459135	0.335431	Heart_Left_Ventricle
Meta	ENSG00000163866.8	SMIM12	-1.99445	-0.0289574	0.0461034	0.336409	Heart_Left_Ventricle
Meta	ENSG00000166206.14	GABRB3	1.99353	0.0178403	0.0462037	0.336731	Heart_Left_Ventricle
Meta	ENSG00000166140.17	ZFYVE19	1.99222	0.0234393	0.0463467	0.337363	Heart_Left_Ventricle
Meta	ENSG00000258289.8	CHURC1	1.99065	0.0166998	0.0465196	0.338201	Heart_Left_Ventricle
Meta	ENSG00000113269.13	RNF130	-1.99015	-0.0289204	0.0465746	0.338201	Heart_Left_Ventricle
Meta	ENSG00000185803.8	SLC52A2	1.98861	0.0261462	0.046744	0.339021	Heart_Left_Ventricle
Meta	ENSG00000137411.16	VARS2	1.98745	0.00826851	0.0468728	0.339143	Heart_Left_Ventricle
Meta	ENSG00000225331.1	LINC01678	-1.98734	-0.0118052	0.0468847	0.339143	Heart_Left_Ventricle
Meta	ENSG00000240875.5	LINC00886	-1.98647	-0.0175268	0.0469814	0.339143	Heart_Left_Ventricle
Meta	ENSG00000068745.14	IP6K2	1.986	0.0583938	0.0470331	0.339143	Heart_Left_Ventricle
Meta	ENSG00000075643.5	MOCOS	1.98563	0.0211238	0.0470739	0.339143	Heart_Left_Ventricle
Meta	ENSG00000174808.11	BTC	-1.9854	-0.0231451	0.0471001	0.339143	Heart_Left_Ventricle
Meta	ENSG00000171314.8	PGAM1	-1.98459	-0.0428624	0.0471904	0.339386	Heart_Left_Ventricle
Meta	ENSG00000156110.13	ADK	-1.984	-0.0218989	0.0472556	0.339448	Heart_Left_Ventricle
Meta	ENSG00000088808.16	PPP1R13B	-1.98269	-0.105984	0.0474023	0.339934	Heart_Left_Ventricle
Meta	ENSG00000145375.7	SPATA5	-1.98238	-0.047306	0.0474366	0.339934	Heart_Left_Ventricle
Meta	ENSG00000167196.13	FBXO22	1.98134	0.0278463	0.047553	0.340049	Heart_Left_Ventricle
Meta	ENSG00000159840.15	ZYX	1.98119	0.0816723	0.0475702	0.340049	Heart_Left_Ventricle
Meta	ENSG00000079150.17	FKBP7	-1.98072	-0.0267882	0.0476228	0.340049	Heart_Left_Ventricle
Meta	ENSG00000107281.9	NPDC1	-1.97965	-0.0729307	0.0477427	0.340501	Heart_Left_Ventricle
Meta	ENSG00000101255.10	TRIB3	-1.97639	-0.0266192	0.0481101	0.342713	Heart_Left_Ventricle
Meta	ENSG00000184381.18	PLA2G6	1.97557	0.125065	0.0482031	0.342968	Heart_Left_Ventricle
Meta	ENSG00000155324.9	GRAMD3	1.97179	0.0224251	0.0486332	0.345619	Heart_Left_Ventricle
Meta	ENSG00000069943.9	PIGB	1.97078	0.0207298	0.0487492	0.345725	Heart_Left_Ventricle
Meta	ENSG00000267002.2	RP11-242D8.1	-1.97065	-0.0463744	0.0487634	0.345725	Heart_Left_Ventricle
Meta	ENSG00000130703.15	OSBPL2	1.9666	0.0345181	0.0492291	0.347833	Heart_Left_Ventricle
Meta	ENSG00000076924.11	XAB2	-1.96624	-0.0499304	0.0492714	0.347833	Heart_Left_Ventricle
Meta	ENSG00000159915.12	ZNF233	-1.96584	-0.0798872	0.0493175	0.347833	Heart_Left_Ventricle
Meta	ENSG00000134247.9	PTGFRN	1.9656	0.0289468	0.0493451	0.347833	Heart_Left_Ventricle
Meta	ENSG00000174749.5	C4orf32	-1.96555	-0.0264451	0.0493508	0.347833	Heart_Left_Ventricle
Meta	ENSG00000153179.12	RASSF3	-1.96164	-0.0890317	0.0498039	0.350615	Heart_Left_Ventricle
Meta	ENSG00000164900.4	GBX1	1.96045	0.0932031	0.0499433	0.351034	Heart_Left_Ventricle
Meta	ENSG00000152086.8	TUBA3E	-1.96013	-0.0457013	0.0499806	0.351034	Heart_Left_Ventricle
Meta	ENSG00000111850.10	SMIM8	1.95881	0.0203286	0.0501345	0.351704	Heart_Left_Ventricle
Meta	ENSG00000167861.15	HID1	-1.95566	-0.0509693	0.0505055	0.353893	Heart_Left_Ventricle
Meta	ENSG00000246548.3	RP11-7F17.5	-1.95237	-0.0525672	0.0508941	0.356199	Heart_Left_Ventricle
Meta	ENSG00000004534.14	RBM6	-1.94993	-0.0146557	0.0511849	0.357817	Heart_Left_Ventricle
Meta	ENSG00000165949.12	IFI27	-1.94545	-0.0373974	0.0517203	0.35967	Heart_Left_Ventricle
Meta	ENSG00000170430.9	MGMT	-1.94526	-0.00837816	0.0517439	0.35967	Heart_Left_Ventricle
Meta	ENSG00000112110.9	MRPL18	1.94508	0.0316169	0.0517648	0.35967	Heart_Left_Ventricle
Meta	ENSG00000186854.10	TRABD2A	-1.94494	-0.0517396	0.0517828	0.35967	Heart_Left_Ventricle
Meta	ENSG00000144749.13	LRIG1	-1.94465	-0.136143	0.0518167	0.35967	Heart_Left_Ventricle
Meta	ENSG00000133816.13	MICAL2	-1.94384	-0.0314999	0.0519148	0.35967	Heart_Left_Ventricle
Meta	ENSG00000153363.12	LINC00467	1.94342	0.0277054	0.0519656	0.35967	Heart_Left_Ventricle
Meta	ENSG00000129103.17	SUMF2	1.94284	0.0179446	0.0520351	0.35967	Heart_Left_Ventricle
Meta	ENSG00000124102.4	PI3	-1.9428	-0.0146504	0.0520408	0.35967	Heart_Left_Ventricle
Meta	ENSG00000184923.12	NUTM2A	1.94272	0.00949761	0.0520496	0.35967	Heart_Left_Ventricle
Meta	ENSG00000175220.11	ARHGAP1	-1.94196	-0.0330526	0.0521425	0.359834	Heart_Left_Ventricle
Meta	ENSG00000120539.14	MASTL	-1.94154	-0.0119162	0.0521934	0.359834	Heart_Left_Ventricle
Meta	ENSG00000205611.4	LINC01597	-1.9386	-0.0206565	0.0525498	0.361586	Heart_Left_Ventricle
Meta	ENSG00000225526.4	MKRN2OS	1.93782	0.0125948	0.0526454	0.361586	Heart_Left_Ventricle
Meta	ENSG00000166200.14	COPS2	1.93755	0.133655	0.0526783	0.361586	Heart_Left_Ventricle
Meta	ENSG00000070193.4	FGF10	1.93746	0.051052	0.0526886	0.361586	Heart_Left_Ventricle
Meta	ENSG00000176273.14	SLC35G1	-1.93533	-0.0686335	0.0529495	0.362961	Heart_Left_Ventricle
Meta	ENSG00000086300.15	SNX10	1.93335	0.0226319	0.0531928	0.363838	Heart_Left_Ventricle
Meta	ENSG00000057019.15	DCBLD2	1.93262	0.152501	0.0532832	0.363838	Heart_Left_Ventricle
Meta	ENSG00000127884.4	ECHS1	1.93206	0.0663924	0.0533523	0.363838	Heart_Left_Ventricle
Meta	ENSG00000260077.1	RP11-254F7.2	1.93105	0.0114919	0.0534767	0.363838	Heart_Left_Ventricle
Meta	ENSG00000281005.1	LINC00921	-1.93105	-0.0278117	0.0534771	0.363838	Heart_Left_Ventricle
Meta	ENSG00000147439.12	BIN3	-1.93079	-0.0313401	0.0535096	0.363838	Heart_Left_Ventricle
Meta	ENSG00000072864.14	NDE1	1.93075	0.0141632	0.0535145	0.363838	Heart_Left_Ventricle
Meta	ENSG00000116729.13	WLS	-1.92941	-0.100273	0.0536799	0.363838	Heart_Left_Ventricle
Meta	ENSG00000135297.15	MTO1	1.92918	0.102749	0.0537083	0.363838	Heart_Left_Ventricle
Meta	ENSG00000136448.11	NMT1	1.92915	0.0410132	0.0537117	0.363838	Heart_Left_Ventricle
Meta	ENSG00000123427.16	METTL21B	1.92889	0.0255684	0.0537447	0.363838	Heart_Left_Ventricle
Meta	ENSG00000167377.17	ZNF23	-1.92669	-0.0216206	0.0540187	0.365001	Heart_Left_Ventricle
Meta	ENSG00000141391.13	PRELID3A	1.92653	0.0166629	0.0540381	0.365001	Heart_Left_Ventricle
Meta	ENSG00000125743.10	SNRPD2	-1.92527	-0.118949	0.0541958	0.365274	Heart_Left_Ventricle
Meta	ENSG00000188921.13	HACD4	-1.92517	-0.0234236	0.0542082	0.365274	Heart_Left_Ventricle
Meta	ENSG00000111696.11	NT5DC3	1.92443	0.0844519	0.0543004	0.365274	Heart_Left_Ventricle
Meta	ENSG00000183323.12	CCDC125	1.92383	0.0161251	0.0543763	0.365274	Heart_Left_Ventricle
Meta	ENSG00000137563.11	GGH	1.92375	0.0316919	0.0543862	0.365274	Heart_Left_Ventricle
Meta	ENSG00000278266.1	RP11-575F12.3	-1.92311	-0.0185464	0.0544663	0.365274	Heart_Left_Ventricle
Meta	ENSG00000137103.16	TMEM8B	-1.92223	-0.0140163	0.0545775	0.365274	Heart_Left_Ventricle
Meta	ENSG00000167733.13	HSD11B1L	1.92209	0.0613852	0.0545942	0.365274	Heart_Left_Ventricle
Meta	ENSG00000235475.1	LINC01372	1.92097	0.0182177	0.0547358	0.365274	Heart_Left_Ventricle
Meta	ENSG00000166780.10	C16orf45	-1.92073	-0.0356988	0.0547657	0.365274	Heart_Left_Ventricle
Meta	ENSG00000145244.11	CORIN	1.91962	0.0873563	0.0549061	0.365274	Heart_Left_Ventricle
Meta	ENSG00000126803.9	HSPA2	1.9194	0.0390982	0.0549335	0.365274	Heart_Left_Ventricle
Meta	ENSG00000188157.14	AGRN	-1.9187	-0.0278587	0.0550224	0.365274	Heart_Left_Ventricle
Meta	ENSG00000103253.17	HAGHL	1.91863	0.0112108	0.0550312	0.365274	Heart_Left_Ventricle
Meta	ENSG00000072958.8	AP1M1	-1.91808	-0.0497766	0.0551005	0.365274	Heart_Left_Ventricle
Meta	ENSG00000099958.14	DERL3	-1.91801	-0.0796208	0.0551092	0.365274	Heart_Left_Ventricle
Meta	ENSG00000166451.13	CENPN	1.91798	0.0361085	0.0551139	0.365274	Heart_Left_Ventricle
Meta	ENSG00000123297.17	TSFM	-1.91687	-0.0339282	0.0552538	0.365797	Heart_Left_Ventricle
Meta	ENSG00000215712.10	TMEM242	-1.9158	-0.0248706	0.0553902	0.366296	Heart_Left_Ventricle
Meta	ENSG00000143155.12	TIPRL	-1.91471	-0.0765869	0.0555299	0.366815	Heart_Left_Ventricle
Meta	ENSG00000100354.20	TNRC6B	-1.91201	-0.0631053	0.0558746	0.368296	Heart_Left_Ventricle
Meta	ENSG00000205863.10	C1QTNF9B	-1.912	-0.0214808	0.0558768	0.368296	Heart_Left_Ventricle
Meta	ENSG00000150627.15	WDR17	1.91011	0.027979	0.0561186	0.369358	Heart_Left_Ventricle
Meta	ENSG00000188986.6	NELFB	-1.90978	-0.0776306	0.0561611	0.369358	Heart_Left_Ventricle
Meta	ENSG00000118804.8	STBD1	-1.9081	-0.0481548	0.056378	0.370378	Heart_Left_Ventricle
Meta	ENSG00000111554.14	MDM1	1.90761	0.0134993	0.0564422	0.370394	Heart_Left_Ventricle
Meta	ENSG00000117481.10	NSUN4	-1.90581	-0.0258886	0.056675	0.37136	Heart_Left_Ventricle
Meta	ENSG00000099624.7	ATP5D	1.90551	0.0411097	0.0567132	0.37136	Heart_Left_Ventricle
Meta	ENSG00000186868.15	MAPT	1.90435	0.00864426	0.056864	0.371941	Heart_Left_Ventricle
Meta	ENSG00000104497.13	SNX16	1.90369	0.0174282	0.05695	0.372098	Heart_Left_Ventricle
Meta	ENSG00000130300.8	PLVAP	1.90114	0.0156244	0.0572831	0.373868	Heart_Left_Ventricle
Meta	ENSG00000204588.5	LINC01123	-1.90021	-0.0185258	0.057405	0.374256	Heart_Left_Ventricle
Meta	ENSG00000114857.17	NKTR	1.8988	0.018819	0.0575911	0.375061	Heart_Left_Ventricle
Meta	ENSG00000143537.13	ADAM15	-1.89706	-0.0626555	0.0578197	0.376142	Heart_Left_Ventricle
Meta	ENSG00000227388.2	RP11-112J3.16	-1.89648	-0.0350913	0.0578973	0.376238	Heart_Left_Ventricle
Meta	ENSG00000129566.12	TEP1	1.89523	0.0271398	0.0580617	0.376898	Heart_Left_Ventricle
Meta	ENSG00000146674.14	IGFBP3	1.89453	0.0454112	0.0581546	0.377094	Heart_Left_Ventricle
Meta	ENSG00000182134.15	TDRKH	-1.89384	-0.0458072	0.0582465	0.377282	Heart_Left_Ventricle
Meta	ENSG00000156172.5	C8orf37	-1.89296	-0.0234346	0.0583638	0.377633	Heart_Left_Ventricle
Meta	ENSG00000198182.12	ZNF607	-1.88784	-0.0273561	0.0590476	0.381646	Heart_Left_Ventricle
Meta	ENSG00000130775.15	THEMIS2	1.88563	0.0643733	0.0593455	0.382884	Heart_Left_Ventricle
Meta	ENSG00000141562.17	NARF	1.88547	0.0140322	0.0593668	0.382884	Heart_Left_Ventricle
Meta	ENSG00000117620.14	SLC35A3	-1.88409	-0.0365169	0.0595533	0.383302	Heart_Left_Ventricle
Meta	ENSG00000077097.15	TOP2B	-1.88404	-0.122978	0.0595594	0.383302	Heart_Left_Ventricle
Meta	ENSG00000205084.10	TMEM231	1.88266	0.0286219	0.0597463	0.384092	Heart_Left_Ventricle
Meta	ENSG00000237310.1	GS1-124K5.4	-1.88076	-0.0123185	0.0600045	0.384592	Heart_Left_Ventricle
Meta	ENSG00000231861.2	OR5K2	1.88057	0.0229542	0.0600305	0.384592	Heart_Left_Ventricle
Meta	ENSG00000134533.6	RERG	-1.88022	-0.0445519	0.0600784	0.384592	Heart_Left_Ventricle
Meta	ENSG00000221829.9	FANCG	-1.8802	-0.0828134	0.0600804	0.384592	Heart_Left_Ventricle
Meta	ENSG00000178093.13	TSSK6	-1.8792	-0.0209634	0.0602168	0.385054	Heart_Left_Ventricle
Meta	ENSG00000167157.10	PRRX2	1.87846	0.0371043	0.0603178	0.385289	Heart_Left_Ventricle
Meta	ENSG00000100429.17	HDAC10	1.8775	0.0229841	0.06045	0.385722	Heart_Left_Ventricle
Meta	ENSG00000186399.10	GOLGA8R	1.87608	0.0250955	0.0606445	0.386552	Heart_Left_Ventricle
Meta	ENSG00000106086.18	PLEKHA8	1.8746	0.0516099	0.0608475	0.387434	Heart_Left_Ventricle
Meta	ENSG00000125445.10	MRPS7	1.87397	0.0243328	0.0609341	0.387575	Heart_Left_Ventricle
Meta	ENSG00000172992.11	DCAKD	-1.8731	-0.0162778	0.061055	0.387932	Heart_Left_Ventricle
Meta	ENSG00000169507.9	SLC38A11	1.87236	0.00969618	0.0611569	0.388168	Heart_Left_Ventricle
Meta	ENSG00000162383.11	SLC1A7	1.87091	0.0505211	0.0613569	0.388705	Heart_Left_Ventricle
Meta	ENSG00000178741.11	COX5A	-1.87081	-0.0725724	0.061371	0.388705	Heart_Left_Ventricle
Meta	ENSG00000271425.7	NBPF10	1.8692	0.0105656	0.0615948	0.38971	Heart_Left_Ventricle
Meta	ENSG00000100350.14	FOXRED2	-1.86732	-0.0128161	0.0618567	0.389974	Heart_Left_Ventricle
Meta	ENSG00000173621.8	LRFN4	1.8673	0.0800561	0.0618598	0.389974	Heart_Left_Ventricle
Meta	ENSG00000137575.11	SDCBP	1.86698	0.0321428	0.0619038	0.389974	Heart_Left_Ventricle
Meta	ENSG00000161970.12	RPL26	-1.86674	-0.104033	0.0619382	0.389974	Heart_Left_Ventricle
Meta	ENSG00000272138.1	LINC01607	-1.86657	-0.0234469	0.0619616	0.389974	Heart_Left_Ventricle
Meta	ENSG00000106125.14	MINDY4	1.86403	0.0301615	0.0623169	0.391505	Heart_Left_Ventricle
Meta	ENSG00000148341.17	SH3GLB2	1.86363	0.0372028	0.0623738	0.391505	Heart_Left_Ventricle
Meta	ENSG00000106178.6	CCL24	-1.86325	-0.031828	0.0624265	0.391505	Heart_Left_Ventricle
Meta	ENSG00000235358.1	RP11-399E6.1	1.86297	0.0104416	0.0624659	0.391505	Heart_Left_Ventricle
Meta	ENSG00000156103.15	MMP16	1.86107	0.0344094	0.0627344	0.392778	Heart_Left_Ventricle
Meta	ENSG00000125124.11	BBS2	1.85866	0.0281026	0.0630755	0.394501	Heart_Left_Ventricle
Meta	ENSG00000124380.10	SNRNP27	1.8577	0.0354904	0.0632119	0.394808	Heart_Left_Ventricle
Meta	ENSG00000123329.17	ARHGAP9	1.85739	0.038635	0.0632561	0.394808	Heart_Left_Ventricle
Meta	ENSG00000254002.1	RP11-213G6.2	-1.85607	-0.0249312	0.063443	0.394957	Heart_Left_Ventricle
Meta	ENSG00000183828.14	NUDT14	-1.85586	-0.0214332	0.0634734	0.394957	Heart_Left_Ventricle
Meta	ENSG00000197181.11	PIWIL2	1.85583	0.0179826	0.0634776	0.394957	Heart_Left_Ventricle
Meta	ENSG00000243709.1	LEFTY1	1.85537	0.0292105	0.0635437	0.394959	Heart_Left_Ventricle
Meta	ENSG00000038210.12	PI4K2B	-1.85351	-0.0905451	0.0638092	0.39596	Heart_Left_Ventricle
Meta	ENSG00000114648.11	KLHL18	-1.85298	-0.0400233	0.0638849	0.39596	Heart_Left_Ventricle
Meta	ENSG00000111144.9	LTA4H	1.85258	0.0272247	0.0639433	0.39596	Heart_Left_Ventricle
Meta	ENSG00000115364.13	MRPL19	-1.8524	-0.017958	0.0639688	0.39596	Heart_Left_Ventricle
Meta	ENSG00000120658.13	ENOX1	-1.85011	-0.0290612	0.0642983	0.397032	Heart_Left_Ventricle
Meta	ENSG00000161010.14	MRNIP	-1.84976	-0.0499552	0.0643475	0.397032	Heart_Left_Ventricle
Meta	ENSG00000124172.9	ATP5E	-1.84956	-0.0483679	0.0643773	0.397032	Heart_Left_Ventricle
Meta	ENSG00000116260.16	QSOX1	-1.84912	-0.0353738	0.0644406	0.397032	Heart_Left_Ventricle
Meta	ENSG00000198467.13	TPM2	1.8487	0.0544546	0.0645016	0.397032	Heart_Left_Ventricle
Meta	ENSG00000112308.12	C6orf62	1.84783	0.0266883	0.0646263	0.397032	Heart_Left_Ventricle
Meta	ENSG00000112855.14	HARS2	-1.84666	-0.15373	0.0647968	0.397032	Heart_Left_Ventricle
Meta	ENSG00000147679.11	UTP23	1.84631	0.0880501	0.0648473	0.397032	Heart_Left_Ventricle
Meta	ENSG00000250565.6	ATP6V1E2	-1.84624	-0.0112366	0.064857	0.397032	Heart_Left_Ventricle
Meta	ENSG00000260032.1	NORAD	-1.84606	-0.0790275	0.0648834	0.397032	Heart_Left_Ventricle
Meta	ENSG00000141480.17	ARRB2	-1.84506	-0.0158469	0.0650295	0.397032	Heart_Left_Ventricle
Meta	ENSG00000031003.10	FAM13B	-1.84471	-0.0490522	0.06508	0.397032	Heart_Left_Ventricle
Meta	ENSG00000065613.13	SLK	1.84465	0.0735822	0.0650889	0.397032	Heart_Left_Ventricle
Meta	ENSG00000137764.19	MAP2K5	1.84444	0.0308377	0.0651184	0.397032	Heart_Left_Ventricle
Meta	ENSG00000205571.13	SMN2	1.84421	0.00955161	0.0651532	0.397032	Heart_Left_Ventricle
Meta	ENSG00000188672.17	RHCE	-1.84293	-0.0108858	0.0653393	0.397032	Heart_Left_Ventricle
Meta	ENSG00000197226.12	TBC1D9B	1.84276	0.0178368	0.0653643	0.397032	Heart_Left_Ventricle
Meta	ENSG00000185627.17	PSMD13	-1.84264	-0.13849	0.0653815	0.397032	Heart_Left_Ventricle
Meta	ENSG00000139117.13	CPNE8	1.84228	0.04009	0.0654347	0.397032	Heart_Left_Ventricle
Meta	ENSG00000113319.12	RASGRF2	1.84166	0.0210315	0.0655245	0.397032	Heart_Left_Ventricle
Meta	ENSG00000091536.16	MYO15A	-1.84161	-0.0318461	0.0655321	0.397032	Heart_Left_Ventricle
Meta	ENSG00000196781.14	TLE1	-1.84081	-0.0285668	0.0656488	0.397315	Heart_Left_Ventricle
Meta	ENSG00000204520.12	MICA	1.84039	0.00865666	0.0657114	0.397315	Heart_Left_Ventricle
Meta	ENSG00000111843.13	TMEM14C	-1.83824	-0.0483363	0.0660265	0.397581	Heart_Left_Ventricle
Meta	ENSG00000152926.14	ZNF117	-1.83777	-0.0173272	0.0660969	0.397581	Heart_Left_Ventricle
Meta	ENSG00000177465.4	ACOT4	1.8372	0.0237257	0.0661805	0.397581	Heart_Left_Ventricle
Meta	ENSG00000161981.10	SNRNP25	1.83713	0.0232747	0.0661907	0.397581	Heart_Left_Ventricle
Meta	ENSG00000138101.18	DTNB	-1.83712	-0.0448952	0.0661921	0.397581	Heart_Left_Ventricle
Meta	ENSG00000176887.6	SOX11	1.8367	0.0274332	0.0662537	0.397581	Heart_Left_Ventricle
Meta	ENSG00000179639.10	FCER1A	1.8366	0.0390413	0.0662687	0.397581	Heart_Left_Ventricle
Meta	ENSG00000100191.5	SLC5A4	1.83542	0.0114386	0.0664434	0.397581	Heart_Left_Ventricle
Meta	ENSG00000055955.15	ITIH4	1.83512	0.0154519	0.066488	0.397581	Heart_Left_Ventricle
Meta	ENSG00000104613.11	INTS10	1.83498	0.0318161	0.0665081	0.397581	Heart_Left_Ventricle
Meta	ENSG00000149294.16	NCAM1	1.83319	0.0956093	0.0667736	0.397581	Heart_Left_Ventricle
Meta	ENSG00000163935.13	SFMBT1	1.83272	0.063391	0.0668446	0.397581	Heart_Left_Ventricle
Meta	ENSG00000183735.9	TBK1	1.83243	0.042738	0.0668877	0.397581	Heart_Left_Ventricle
Meta	ENSG00000189046.10	ALKBH2	1.83217	0.0633659	0.0669262	0.397581	Heart_Left_Ventricle
Meta	ENSG00000157601.13	MX1	1.83142	0.0239065	0.0670384	0.397581	Heart_Left_Ventricle
Meta	ENSG00000164615.4	CAMLG	1.83126	0.0222734	0.0670613	0.397581	Heart_Left_Ventricle
Meta	ENSG00000122678.16	POLM	-1.83114	-0.0331148	0.0670798	0.397581	Heart_Left_Ventricle
Meta	ENSG00000069493.14	CLEC2D	1.83105	0.0196203	0.0670928	0.397581	Heart_Left_Ventricle
Meta	ENSG00000137216.18	TMEM63B	1.83081	0.0699525	0.0671286	0.397581	Heart_Left_Ventricle
Meta	ENSG00000204922.4	UQCC3	1.83071	0.0574593	0.0671433	0.397581	Heart_Left_Ventricle
Meta	ENSG00000182264.8	IZUMO1	1.83046	0.00995766	0.0671818	0.397581	Heart_Left_Ventricle
Meta	ENSG00000113312.10	TTC1	-1.83024	-0.0374541	0.0672135	0.397581	Heart_Left_Ventricle
Meta	ENSG00000082258.12	CCNT2	1.82921	0.0313049	0.0673687	0.397613	Heart_Left_Ventricle
Meta	ENSG00000089597.16	GANAB	-1.82894	-0.050913	0.0674079	0.397613	Heart_Left_Ventricle
Meta	ENSG00000113597.17	TRAPPC13	1.82888	0.0547753	0.0674178	0.397613	Heart_Left_Ventricle
Meta	ENSG00000065320.8	NTN1	1.82746	0.0179734	0.0676305	0.398475	Heart_Left_Ventricle
Meta	ENSG00000116353.15	MECR	-1.82696	-0.0246104	0.0677063	0.39853	Heart_Left_Ventricle
Meta	ENSG00000115107.19	STEAP3	1.82635	0.0473126	0.0677976	0.398677	Heart_Left_Ventricle
Meta	ENSG00000083290.19	ULK2	1.82475	0.036115	0.0680383	0.399599	Heart_Left_Ventricle
Meta	ENSG00000206503.12	HLA-A	1.82443	0.0115552	0.0680877	0.399599	Heart_Left_Ventricle
Meta	ENSG00000197785.13	ATAD3A	1.82345	0.0534227	0.0682358	0.399742	Heart_Left_Ventricle
Meta	ENSG00000204920.10	ZNF155	1.82338	0.034504	0.0682454	0.399742	Heart_Left_Ventricle
Meta	ENSG00000257093.6	KIAA1147	1.82254	0.0200393	0.0683733	0.4001	Heart_Left_Ventricle
Meta	ENSG00000148824.18	MTG1	1.82126	0.01031	0.0685674	0.400846	Heart_Left_Ventricle
Meta	ENSG00000143653.9	SCCPDH	-1.82046	-0.035983	0.0686893	0.401167	Heart_Left_Ventricle
Meta	ENSG00000131437.15	KIF3A	-1.81794	-0.0281077	0.0690736	0.40249	Heart_Left_Ventricle
Meta	ENSG00000174705.12	SH3PXD2B	1.81768	0.077265	0.0691132	0.40249	Heart_Left_Ventricle
Meta	ENSG00000158792.15	SPATA2L	-1.81758	-0.0609882	0.0691278	0.40249	Heart_Left_Ventricle
Meta	ENSG00000160117.14	ANKLE1	-1.81718	-0.0225703	0.069189	0.40249	Heart_Left_Ventricle
Meta	ENSG00000131153.8	GINS2	1.81645	0.0341303	0.0693011	0.40249	Heart_Left_Ventricle
Meta	ENSG00000142230.11	SAE1	-1.81634	-0.0704834	0.0693185	0.40249	Heart_Left_Ventricle
Meta	ENSG00000186908.14	ZDHHC17	1.81555	0.05159	0.0694388	0.402799	Heart_Left_Ventricle
Meta	ENSG00000158486.13	DNAH3	-1.81392	-0.0204488	0.0696894	0.403862	Heart_Left_Ventricle
Meta	ENSG00000151779.12	NBAS	1.81275	0.0303201	0.0698698	0.40413	Heart_Left_Ventricle
Meta	ENSG00000197822.10	OCLN	-1.81204	-0.0227005	0.0699802	0.40413	Heart_Left_Ventricle
Meta	ENSG00000163644.14	PPM1K	1.812	0.0295849	0.0699856	0.40413	Heart_Left_Ventricle
Meta	ENSG00000268707.1	RP11-247A12.7	1.81188	0.0104816	0.0700052	0.40413	Heart_Left_Ventricle
Meta	ENSG00000117151.12	CTBS	1.81004	0.0354777	0.070289	0.404666	Heart_Left_Ventricle
Meta	ENSG00000136895.18	GARNL3	-1.80953	-0.0202775	0.0703684	0.404666	Heart_Left_Ventricle
Meta	ENSG00000123472.12	ATPAF1	1.80919	0.104592	0.0704214	0.404666	Heart_Left_Ventricle
Meta	ENSG00000157911.9	PEX10	-1.80905	-0.0338436	0.0704429	0.404666	Heart_Left_Ventricle
Meta	ENSG00000186160.4	CYP4Z1	-1.80844	-0.0741941	0.0705375	0.404666	Heart_Left_Ventricle
Meta	ENSG00000075399.13	VPS9D1	-1.80833	-0.0189295	0.0705544	0.404666	Heart_Left_Ventricle
Meta	ENSG00000152760.9	TCTEX1D1	1.80823	0.0178529	0.0705703	0.404666	Heart_Left_Ventricle
Meta	ENSG00000115705.20	TPO	-1.80745	-0.0214509	0.0706924	0.404802	Heart_Left_Ventricle
Meta	ENSG00000248489.1	LINC02062	1.80721	0.0350061	0.0707289	0.404802	Heart_Left_Ventricle
Meta	ENSG00000103034.14	NDRG4	1.80573	0.0441971	0.0709612	0.405744	Heart_Left_Ventricle
Meta	ENSG00000230487.7	PSMG3-AS1	1.80438	0.017239	0.0711719	0.406561	Heart_Left_Ventricle
Meta	ENSG00000109854.13	HTATIP2	1.80254	0.012839	0.0714603	0.40782	Heart_Left_Ventricle
Meta	ENSG00000184220.11	CMSS1	1.8004	0.0409218	0.0717977	0.409356	Heart_Left_Ventricle
Meta	ENSG00000181523.12	SGSH	-1.79819	-0.0679379	0.0721465	0.410071	Heart_Left_Ventricle
Meta	ENSG00000105856.13	HBP1	-1.79781	-0.117479	0.0722079	0.410071	Heart_Left_Ventricle
Meta	ENSG00000141570.10	CBX8	1.79776	0.0304899	0.0722156	0.410071	Heart_Left_Ventricle
Meta	ENSG00000183049.12	CAMK1D	-1.79609	-0.0138077	0.0724808	0.410071	Heart_Left_Ventricle
Meta	ENSG00000103184.11	SEC14L5	1.79602	0.0212328	0.072491	0.410071	Heart_Left_Ventricle
Meta	ENSG00000173145.11	NOC3L	-1.79598	-0.0241566	0.0724977	0.410071	Heart_Left_Ventricle
Meta	ENSG00000140479.16	PCSK6	-1.79583	-0.0265278	0.0725211	0.410071	Heart_Left_Ventricle
Meta	ENSG00000110318.13	CEP126	-1.79575	-0.102823	0.072535	0.410071	Heart_Left_Ventricle
Meta	ENSG00000181754.6	AMIGO1	-1.79572	-0.0319641	0.0725384	0.410071	Heart_Left_Ventricle
Meta	ENSG00000213626.11	LBH	-1.79285	-0.0623793	0.0729973	0.4122	Heart_Left_Ventricle
Meta	ENSG00000245532.7	NEAT1	1.79133	0.0158986	0.0732406	0.4122	Heart_Left_Ventricle
Meta	ENSG00000181827.14	RFX7	-1.79094	-0.043467	0.0733027	0.4122	Heart_Left_Ventricle
Meta	ENSG00000064199.6	SPA17	1.79079	0.0115767	0.0733266	0.4122	Heart_Left_Ventricle
Meta	ENSG00000168765.16	GSTM4	1.79075	0.024797	0.0733335	0.4122	Heart_Left_Ventricle
Meta	ENSG00000088538.12	DOCK3	1.79014	0.0325209	0.0734314	0.4122	Heart_Left_Ventricle
Meta	ENSG00000276529.1	AP001505.10	-1.79001	-0.0166738	0.0734521	0.4122	Heart_Left_Ventricle
Meta	ENSG00000112769.18	LAMA4	1.78887	0.036523	0.0736364	0.4122	Heart_Left_Ventricle
Meta	ENSG00000142459.8	EVI5L	-1.78863	-0.112596	0.073674	0.4122	Heart_Left_Ventricle
Meta	ENSG00000169220.17	RGS14	1.78859	0.0138344	0.0736814	0.4122	Heart_Left_Ventricle
Meta	ENSG00000116704.7	SLC35D1	1.78852	0.0173373	0.0736922	0.4122	Heart_Left_Ventricle
Meta	ENSG00000203797.9	DDO	1.78797	0.0420515	0.0737816	0.4122	Heart_Left_Ventricle
Meta	ENSG00000196353.11	CPNE4	1.7878	0.0133619	0.0738084	0.4122	Heart_Left_Ventricle
Meta	ENSG00000166128.12	RAB8B	-1.78646	-0.113297	0.0740255	0.413022	Heart_Left_Ventricle
Meta	ENSG00000170469.10	SPATA24	1.78554	0.021309	0.0741743	0.413022	Heart_Left_Ventricle
Meta	ENSG00000128617.2	OPN1SW	-1.78532	-0.0251263	0.0742097	0.413022	Heart_Left_Ventricle
Meta	ENSG00000187944.2	C2orf66	-1.78519	-0.0223035	0.074231	0.413022	Heart_Left_Ventricle
Meta	ENSG00000196793.13	ZNF239	-1.78371	-0.0275674	0.0744701	0.413968	Heart_Left_Ventricle
Meta	ENSG00000273142.1	RP11-458F8.4	1.78296	0.0132119	0.0745926	0.414265	Heart_Left_Ventricle
Meta	ENSG00000172466.15	ZNF24	-1.77999	-0.0784156	0.075078	0.416275	Heart_Left_Ventricle
Meta	ENSG00000110025.12	SNX15	1.77989	0.0150653	0.0750933	0.416275	Heart_Left_Ventricle
Meta	ENSG00000175893.11	ZDHHC21	1.77747	0.031557	0.0754905	0.417636	Heart_Left_Ventricle
Meta	ENSG00000221946.7	FXYD7	1.77727	0.031638	0.0755236	0.417636	Heart_Left_Ventricle
Meta	ENSG00000215252.11	GOLGA8B	1.77712	0.0272025	0.0755478	0.417636	Heart_Left_Ventricle
Meta	ENSG00000157379.13	DHRS1	-1.77658	-0.0132905	0.0756379	0.41775	Heart_Left_Ventricle
Meta	ENSG00000263753.6	LINC00667	1.77491	0.0112631	0.0759135	0.418886	Heart_Left_Ventricle
Meta	ENSG00000125534.9	PPDPF	1.77407	0.0122037	0.0760512	0.41926	Heart_Left_Ventricle
Meta	ENSG00000132141.13	CCT6B	-1.77359	-0.0391995	0.0761306	0.419313	Heart_Left_Ventricle
Meta	ENSG00000168297.15	PXK	1.77226	0.0181574	0.0763521	0.419868	Heart_Left_Ventricle
Meta	ENSG00000170571.11	EMB	-1.7719	-0.0145829	0.0764113	0.419868	Heart_Left_Ventricle
Meta	ENSG00000112782.15	CLIC5	-1.77172	-0.039019	0.0764414	0.419868	Heart_Left_Ventricle
Meta	ENSG00000151917.17	BEND6	1.76946	0.011612	0.0768166	0.421427	Heart_Left_Ventricle
Meta	ENSG00000198336.9	MYL4	1.76917	0.0156233	0.0768658	0.421427	Heart_Left_Ventricle
Meta	ENSG00000184840.11	TMED9	1.76803	0.0729544	0.0770555	0.422081	Heart_Left_Ventricle
Meta	ENSG00000243317.7	C7orf73	1.76752	0.0224194	0.077142	0.422169	Heart_Left_Ventricle
Meta	ENSG00000171408.13	PDE7B	-1.76706	-0.0487268	0.0772186	0.422203	Heart_Left_Ventricle
Meta	ENSG00000104219.12	ZDHHC2	1.76535	0.00842757	0.0775045	0.423062	Heart_Left_Ventricle
Meta	ENSG00000109072.13	VTN	-1.76528	-0.0379257	0.0775167	0.423062	Heart_Left_Ventricle
Meta	ENSG00000124508.16	BTN2A2	1.76369	0.0186699	0.0777843	0.423654	Heart_Left_Ventricle
Meta	ENSG00000078237.6	TIGAR	1.76256	0.064687	0.0779746	0.423654	Heart_Left_Ventricle
Meta	ENSG00000163684.11	RPP14	-1.76233	-0.00920921	0.0780133	0.423654	Heart_Left_Ventricle
Meta	ENSG00000086189.9	DIMT1	1.76196	0.0430157	0.0780754	0.423654	Heart_Left_Ventricle
Meta	ENSG00000197969.11	VPS13A	1.76177	0.0247501	0.0781085	0.423654	Heart_Left_Ventricle
Meta	ENSG00000196381.10	ZNF781	-1.76175	-0.0207892	0.0781118	0.423654	Heart_Left_Ventricle
Meta	ENSG00000069248.11	NUP133	1.76131	0.124835	0.0781853	0.423654	Heart_Left_Ventricle
Meta	ENSG00000204516.9	MICB	-1.76128	-0.0157591	0.0781903	0.423654	Heart_Left_Ventricle
Meta	ENSG00000197535.14	MYO5A	-1.75867	-0.0566239	0.078634	0.425674	Heart_Left_Ventricle
Meta	ENSG00000005436.13	GCFC2	1.75697	0.0189181	0.0789223	0.426476	Heart_Left_Ventricle
Meta	ENSG00000152689.17	RASGRP3	-1.75615	-0.00787107	0.0790623	0.426476	Heart_Left_Ventricle
Meta	ENSG00000172500.12	FIBP	1.75573	0.0195533	0.0791342	0.426476	Heart_Left_Ventricle
Meta	ENSG00000198502.5	HLA-DRB5	-1.75565	-0.00490332	0.079149	0.426476	Heart_Left_Ventricle
Meta	ENSG00000129197.14	RPAIN	-1.75547	-0.0306923	0.0791781	0.426476	Heart_Left_Ventricle
Meta	ENSG00000183208.12	GDPGP1	1.75516	0.0217234	0.0792314	0.426476	Heart_Left_Ventricle
Meta	ENSG00000120784.15	ZFP30	-1.7545	-0.0616561	0.0793457	0.426476	Heart_Left_Ventricle
Meta	ENSG00000169567.11	HINT1	-1.75446	-0.0346913	0.0793509	0.426476	Heart_Left_Ventricle
Meta	ENSG00000182534.13	MXRA7	-1.75277	-0.00691582	0.0796415	0.427341	Heart_Left_Ventricle
Meta	ENSG00000072832.14	CRMP1	-1.75269	-0.0140043	0.0796544	0.427341	Heart_Left_Ventricle
Meta	ENSG00000055163.19	CYFIP2	-1.7522	-0.04084	0.0797389	0.427412	Heart_Left_Ventricle
Meta	ENSG00000100883.11	SRP54	1.75161	0.058436	0.0798413	0.4275	Heart_Left_Ventricle
Meta	ENSG00000277494.1	GPIHBP1	-1.75128	-0.0189735	0.0798979	0.4275	Heart_Left_Ventricle
Meta	ENSG00000148600.14	CDHR1	1.74982	0.0311887	0.0801487	0.428154	Heart_Left_Ventricle
Meta	ENSG00000197496.5	SLC2A10	1.74974	0.0322578	0.0801629	0.428154	Heart_Left_Ventricle
Meta	ENSG00000164031.16	DNAJB14	-1.74918	-0.0419329	0.0802592	0.428287	Heart_Left_Ventricle
Meta	ENSG00000168778.11	TCTN2	1.74816	0.0102175	0.080436	0.428679	Heart_Left_Ventricle
Meta	ENSG00000243477.5	NAT6	1.74793	0.0276206	0.0804756	0.428679	Heart_Left_Ventricle
Meta	ENSG00000110274.15	CEP164	-1.7471	-0.0825075	0.0806207	0.429071	Heart_Left_Ventricle
Meta	ENSG00000106526.10	ACTR3C	1.74592	0.0144438	0.0808248	0.429497	Heart_Left_Ventricle
Meta	ENSG00000124357.12	NAGK	1.74568	0.0561961	0.0808662	0.429497	Heart_Left_Ventricle
Meta	ENSG00000149201.9	CCDC81	-1.74528	-0.0293562	0.0809367	0.429497	Heart_Left_Ventricle
Meta	ENSG00000115561.15	CHMP3	1.74499	0.0751713	0.0809873	0.429497	Heart_Left_Ventricle
Meta	ENSG00000138175.8	ARL3	1.74408	0.0495752	0.0811453	0.429955	Heart_Left_Ventricle
Meta	ENSG00000090530.9	P3H2	1.74357	0.0139097	0.0812342	0.430047	Heart_Left_Ventricle
Meta	ENSG00000198945.7	L3MBTL3	1.74157	0.0497544	0.0815839	0.431261	Heart_Left_Ventricle
Meta	ENSG00000163629.12	PTPN13	1.74143	0.0716261	0.0816075	0.431261	Heart_Left_Ventricle
Meta	ENSG00000171853.15	TRAPPC12	-1.74091	-0.0204364	0.0816985	0.431363	Heart_Left_Ventricle
Meta	ENSG00000170891.10	CYTL1	-1.74048	-0.0213505	0.0817741	0.431382	Heart_Left_Ventricle
Meta	ENSG00000106608.16	URGCP	1.73928	0.0516582	0.0819856	0.431674	Heart_Left_Ventricle
Meta	ENSG00000023191.16	RNH1	1.73895	0.0499976	0.0820442	0.431674	Heart_Left_Ventricle
Meta	ENSG00000269486.2	CTC-360G5.9	-1.73894	-0.015028	0.0820454	0.431674	Heart_Left_Ventricle
Meta	ENSG00000185245.7	GP1BA	1.73819	0.030156	0.0821777	0.431991	Heart_Left_Ventricle
Meta	ENSG00000141458.12	NPC1	1.73753	0.0150346	0.0822928	0.432217	Heart_Left_Ventricle
Meta	ENSG00000246067.7	RAB30-AS1	-1.73688	-0.010611	0.0824075	0.432441	Heart_Left_Ventricle
Meta	ENSG00000179163.11	FUCA1	1.73475	0.0182594	0.0827849	0.434042	Heart_Left_Ventricle
Meta	ENSG00000160209.18	PDXK	-1.73275	-0.0260127	0.0831399	0.435522	Heart_Left_Ventricle
Meta	ENSG00000128191.15	DGCR8	-1.73053	-0.065074	0.0835352	0.436304	Heart_Left_Ventricle
Meta	ENSG00000168952.15	STXBP6	-1.7304	-0.0165928	0.0835593	0.436304	Heart_Left_Ventricle
Meta	ENSG00000116641.17	DOCK7	-1.73034	-0.0686547	0.0835702	0.436304	Heart_Left_Ventricle
Meta	ENSG00000151327.12	FAM177A1	-1.73028	-0.0265983	0.08358	0.436304	Heart_Left_Ventricle
Meta	ENSG00000138688.15	KIAA1109	1.72926	0.127321	0.0837626	0.436877	Heart_Left_Ventricle
Meta	ENSG00000075223.13	SEMA3C	-1.72874	-0.0820859	0.0838551	0.436979	Heart_Left_Ventricle
Meta	ENSG00000249816.6	LINC00964	-1.72765	-0.0193395	0.0840508	0.437339	Heart_Left_Ventricle
Meta	ENSG00000139719.9	VPS33A	-1.72754	-0.0971968	0.08407	0.437339	Heart_Left_Ventricle
Meta	ENSG00000111913.17	FAM65B	1.72711	0.0546222	0.0841476	0.437364	Heart_Left_Ventricle
Meta	ENSG00000132432.13	SEC61G	-1.72481	-0.040353	0.084561	0.439131	Heart_Left_Ventricle
Meta	ENSG00000213965.3	NUDT19	-1.72193	-0.0568741	0.0850826	0.441458	Heart_Left_Ventricle
Meta	ENSG00000167702.11	KIFC2	1.7215	0.0294122	0.0851606	0.441481	Heart_Left_Ventricle
Meta	ENSG00000161798.6	AQP5	1.72092	0.0533212	0.0852655	0.441643	Heart_Left_Ventricle
Meta	ENSG00000235295.1	LINC01634	-1.72045	-0.0144909	0.0853499	0.441698	Heart_Left_Ventricle
Meta	ENSG00000111981.4	ULBP1	-1.7192	-0.018867	0.0855787	0.442128	Heart_Left_Ventricle
Meta	ENSG00000186496.10	ZNF396	1.71919	0.0494061	0.0855803	0.442128	Heart_Left_Ventricle
Meta	ENSG00000255874.2	LINC00346	1.71843	0.0424873	0.0857184	0.442461	Heart_Left_Ventricle
Meta	ENSG00000213445.9	SIPA1	1.71653	0.0965803	0.0860657	0.443348	Heart_Left_Ventricle
Meta	ENSG00000168610.14	STAT3	-1.71621	-0.0694416	0.0861234	0.443348	Heart_Left_Ventricle
Meta	ENSG00000146963.17	LUC7L2	1.71519	0.0694987	0.0863098	0.443348	Heart_Left_Ventricle
Meta	ENSG00000169660.15	HEXDC	-1.71422	-0.0164693	0.0864875	0.443348	Heart_Left_Ventricle
Meta	ENSG00000185347.17	C14orf80	1.71422	0.082091	0.0864887	0.443348	Heart_Left_Ventricle
Meta	ENSG00000119383.19	PTPA	-1.71368	-0.0286135	0.0865874	0.443348	Heart_Left_Ventricle
Meta	ENSG00000261587.2	TMEM249	1.71356	0.0159787	0.0866091	0.443348	Heart_Left_Ventricle
Meta	ENSG00000267060.5	PTGES3L	1.71337	0.0572399	0.0866445	0.443348	Heart_Left_Ventricle
Meta	ENSG00000205795.4	CYS1	-1.71333	-0.0610887	0.0866518	0.443348	Heart_Left_Ventricle
Meta	ENSG00000172671.19	ZFAND4	1.71251	0.0116806	0.0868026	0.443348	Heart_Left_Ventricle
Meta	ENSG00000124733.3	MEA1	-1.71244	-0.0367034	0.086816	0.443348	Heart_Left_Ventricle
Meta	ENSG00000122390.17	NAA60	-1.71225	-0.0230519	0.0868499	0.443348	Heart_Left_Ventricle
Meta	ENSG00000189366.9	ALG1L	1.71225	0.00984051	0.0868512	0.443348	Heart_Left_Ventricle
Meta	ENSG00000168264.10	IRF2BP2	1.70808	0.0327743	0.0876207	0.446876	Heart_Left_Ventricle
Meta	ENSG00000111361.12	EIF2B1	1.70765	0.0767675	0.0877006	0.446876	Heart_Left_Ventricle
Meta	ENSG00000184110.14	EIF3C	-1.7073	-0.0188098	0.0877659	0.446876	Heart_Left_Ventricle
Meta	ENSG00000138483.2	CCDC54	-1.70645	-0.0140589	0.0879237	0.4473	Heart_Left_Ventricle
Meta	ENSG00000281332.1	LINC00997	1.70603	0.0155375	0.0880022	0.44732	Heart_Left_Ventricle
Meta	ENSG00000167394.12	ZNF668	-1.70479	-0.0334422	0.0882345	0.448053	Heart_Left_Ventricle
Meta	ENSG00000148843.13	PDCD11	1.70446	0.0758368	0.0882959	0.448053	Heart_Left_Ventricle
Meta	ENSG00000187815.9	ZFP69	-1.70391	-0.0118782	0.0883975	0.448189	Heart_Left_Ventricle
Meta	ENSG00000181031.15	RPH3AL	-1.70301	-0.00737069	0.0885657	0.448663	Heart_Left_Ventricle
Meta	ENSG00000170949.17	ZNF160	1.69847	0.0180462	0.0894199	0.452608	Heart_Left_Ventricle
Meta	ENSG00000170271.10	FAXDC2	-1.69744	-0.0538293	0.0896137	0.453154	Heart_Left_Ventricle
Meta	ENSG00000272444.1	RP11-1017G21.6	-1.69709	-0.0359003	0.0896789	0.453154	Heart_Left_Ventricle
Meta	ENSG00000144134.18	RABL2A	1.69657	0.0326806	0.0897773	0.453269	Heart_Left_Ventricle
Meta	ENSG00000225518.2	LINC01703	-1.69553	-0.017241	0.0899757	0.45356	Heart_Left_Ventricle
Meta	ENSG00000049245.12	VAMP3	-1.69547	-0.0464361	0.0899861	0.45356	Heart_Left_Ventricle
Meta	ENSG00000184925.11	LCN12	-1.69439	-0.0123923	0.090191	0.454211	Heart_Left_Ventricle
Meta	ENSG00000121743.3	GJA3	1.69295	0.0747793	0.0904652	0.45521	Heart_Left_Ventricle
Meta	ENSG00000196126.11	HLA-DRB1	-1.69155	-0.0174831	0.0907325	0.455815	Heart_Left_Ventricle
Meta	ENSG00000122779.17	TRIM24	1.69118	0.038863	0.0908034	0.455815	Heart_Left_Ventricle
Meta	ENSG00000143353.11	LYPLAL1	-1.69112	-0.0949285	0.0908142	0.455815	Heart_Left_Ventricle
Meta	ENSG00000224848.1	RP11-535M15.1	1.69072	0.0103925	0.0908895	0.455815	Heart_Left_Ventricle
Meta	ENSG00000151176.7	PLBD2	1.68936	0.0197748	0.0911499	0.456619	Heart_Left_Ventricle
Meta	ENSG00000183793.13	NPIPA5	-1.68909	-0.00664844	0.0912021	0.456619	Heart_Left_Ventricle
Meta	ENSG00000167881.14	SRP68	-1.68639	-0.0768248	0.0917207	0.458833	Heart_Left_Ventricle
Meta	ENSG00000197958.12	RPL12	1.68497	0.0135053	0.0919937	0.459815	Heart_Left_Ventricle
Meta	ENSG00000165868.13	HSPA12A	1.68405	0.0151257	0.0921726	0.459831	Heart_Left_Ventricle
Meta	ENSG00000198805.11	PNP	-1.68394	-0.0194662	0.0921924	0.459831	Heart_Left_Ventricle
Meta	ENSG00000138600.9	SPPL2A	1.6837	0.0288707	0.0922388	0.459831	Heart_Left_Ventricle
Meta	ENSG00000159110.19	IFNAR2	-1.68337	-0.0414303	0.0923035	0.459831	Heart_Left_Ventricle
Meta	ENSG00000224687.1	RASAL2-AS1	1.68154	0.0132606	0.0926586	0.460755	Heart_Left_Ventricle
Meta	ENSG00000166091.19	CMTM5	1.68095	0.0441201	0.092772	0.460755	Heart_Left_Ventricle
Meta	ENSG00000124275.14	MTRR	-1.68085	-0.030611	0.0927923	0.460755	Heart_Left_Ventricle
Meta	ENSG00000147654.14	EBAG9	-1.68053	-0.0418863	0.0928536	0.460755	Heart_Left_Ventricle
Meta	ENSG00000051523.10	CYBA	1.6802	0.0392962	0.0929179	0.460755	Heart_Left_Ventricle
Meta	ENSG00000173480.10	ZNF417	1.6798	0.0204264	0.092996	0.460755	Heart_Left_Ventricle
Meta	ENSG00000158411.11	MITD1	-1.67964	-0.0141643	0.0930268	0.460755	Heart_Left_Ventricle
Meta	ENSG00000129562.10	DAD1	-1.6782	-0.0310487	0.0933083	0.461768	Heart_Left_Ventricle
Meta	ENSG00000103154.9	NECAB2	-1.67683	-0.0189919	0.0935766	0.462338	Heart_Left_Ventricle
Meta	ENSG00000112234.8	FBXL4	-1.67682	-0.0509802	0.0935776	0.462338	Heart_Left_Ventricle
Meta	ENSG00000242252.1	BGLAP	-1.67619	-0.0227008	0.093701	0.462567	Heart_Left_Ventricle
Meta	ENSG00000157551.17	KCNJ15	-1.67512	-0.082017	0.0939103	0.462936	Heart_Left_Ventricle
Meta	ENSG00000105520.10	PLPPR2	-1.67502	-0.0136977	0.0939301	0.462936	Heart_Left_Ventricle
Meta	ENSG00000146373.16	RNF217	-1.67432	-0.0445488	0.0940676	0.463233	Heart_Left_Ventricle
Meta	ENSG00000018699.11	TTC27	-1.67312	-0.0153871	0.0943035	0.463568	Heart_Left_Ventricle
Meta	ENSG00000181061.13	HIGD1A	-1.67309	-0.155073	0.09431	0.463568	Heart_Left_Ventricle
Meta	ENSG00000241935.8	HOGA1	-1.67245	-0.0668979	0.0944362	0.463568	Heart_Left_Ventricle
Meta	ENSG00000105281.12	SLC1A5	1.6724	0.0731573	0.0944448	0.463568	Heart_Left_Ventricle
Meta	ENSG00000188613.6	NANOS1	-1.67123	-0.0292123	0.094677	0.463964	Heart_Left_Ventricle
Meta	ENSG00000153207.14	AHCTF1	1.6709	0.0327859	0.0947411	0.463964	Heart_Left_Ventricle
Meta	ENSG00000173137.11	ADCK5	1.67082	0.0459775	0.0947575	0.463964	Heart_Left_Ventricle
Meta	ENSG00000269964.2	MEI4	1.67013	0.0270743	0.0948938	0.464002	Heart_Left_Ventricle
Meta	ENSG00000122547.10	EEPD1	-1.67	-0.0556174	0.09492	0.464002	Heart_Left_Ventricle
Meta	ENSG00000120860.10	WASHC3	-1.66954	-0.0135558	0.0950109	0.464014	Heart_Left_Ventricle
Meta	ENSG00000172380.5	GNG12	-1.6692	-0.0515992	0.0950773	0.464014	Heart_Left_Ventricle
Meta	ENSG00000008838.19	MED24	1.66829	0.0316034	0.0952586	0.464521	Heart_Left_Ventricle
Meta	ENSG00000001167.14	NFYA	1.66702	0.0598382	0.0955111	0.465374	Heart_Left_Ventricle
Meta	ENSG00000133985.2	TTC9	-1.66616	-0.0172663	0.0956822	0.4656	Heart_Left_Ventricle
Meta	ENSG00000172020.12	GAP43	1.66596	0.0307706	0.0957205	0.4656	Heart_Left_Ventricle
Meta	ENSG00000168894.9	RNF181	-1.66561	-0.0503212	0.0957904	0.4656	Heart_Left_Ventricle
Meta	ENSG00000129480.12	DTD2	1.66498	0.0782547	0.0959173	0.46584	Heart_Left_Ventricle
Meta	ENSG00000244752.2	CRYBB2	1.66411	0.0164098	0.0960912	0.466307	Heart_Left_Ventricle
Meta	ENSG00000197562.9	RAB40C	-1.66259	-0.0171433	0.0963938	0.467397	Heart_Left_Ventricle
Meta	ENSG00000227345.8	PARG	-1.66152	-0.0606712	0.0966083	0.467727	Heart_Left_Ventricle
Meta	ENSG00000127022.14	CANX	-1.66147	-0.0687313	0.0966195	0.467727	Heart_Left_Ventricle
Meta	ENSG00000150722.10	PPP1R1C	1.66099	0.0446362	0.0967162	0.467727	Heart_Left_Ventricle
Meta	ENSG00000178971.13	CTC1	1.65989	0.0255156	0.0969376	0.467727	Heart_Left_Ventricle
Meta	ENSG00000170577.7	SIX2	1.65923	0.0298652	0.09707	0.467727	Heart_Left_Ventricle
Meta	ENSG00000116791.13	CRYZ	1.65912	0.0108736	0.0970924	0.467727	Heart_Left_Ventricle
Meta	ENSG00000198937.8	CCDC167	-1.65909	-0.0287631	0.0970985	0.467727	Heart_Left_Ventricle
Meta	ENSG00000104825.16	NFKBIB	1.65892	0.02803	0.0971326	0.467727	Heart_Left_Ventricle
Meta	ENSG00000180999.10	C1orf105	1.65861	0.0228705	0.0971944	0.467727	Heart_Left_Ventricle
Meta	ENSG00000197548.12	ATG7	1.65838	0.0297602	0.0972418	0.467727	Heart_Left_Ventricle
Meta	ENSG00000149485.18	FADS1	-1.65718	-0.0457195	0.0974829	0.468391	Heart_Left_Ventricle
Meta	ENSG00000139835.13	GRTP1	1.65638	0.0140765	0.0976444	0.468391	Heart_Left_Ventricle
Meta	ENSG00000135272.10	MDFIC	-1.65621	-0.0350921	0.0976785	0.468391	Heart_Left_Ventricle
Meta	ENSG00000064886.13	CHI3L2	-1.65615	-0.0236135	0.0976921	0.468391	Heart_Left_Ventricle
Meta	ENSG00000013374.15	NUB1	1.6552	0.0515381	0.0978843	0.468565	Heart_Left_Ventricle
Meta	ENSG00000189334.8	S100A14	1.6552	0.0136111	0.0978847	0.468565	Heart_Left_Ventricle
Meta	ENSG00000203279.3	RP11-498P14.5	1.65375	0.0156395	0.0981786	0.469345	Heart_Left_Ventricle
Meta	ENSG00000121775.17	TMEM39B	-1.65333	-0.0993185	0.0982646	0.469345	Heart_Left_Ventricle
Meta	ENSG00000178233.17	TMEM151B	-1.65324	-0.00759162	0.0982822	0.469345	Heart_Left_Ventricle
Meta	ENSG00000184445.11	KNTC1	1.65248	0.0212346	0.0984362	0.469706	Heart_Left_Ventricle
Meta	ENSG00000157680.15	DGKI	1.65186	0.0164595	0.0985626	0.469771	Heart_Left_Ventricle
Meta	ENSG00000140905.10	GCSH	-1.65138	-0.0223585	0.0986619	0.469771	Heart_Left_Ventricle
Meta	ENSG00000135862.5	LAMC1	-1.65083	-0.0238164	0.0987742	0.469771	Heart_Left_Ventricle
Meta	ENSG00000223382.4	LINC01778	-1.64981	-0.0163221	0.098981	0.469771	Heart_Left_Ventricle
Meta	ENSG00000262655.3	SPON1	-1.64942	-0.0118985	0.0990624	0.469771	Heart_Left_Ventricle
Meta	ENSG00000231298.6	LINC00704	-1.64929	-0.0486863	0.0990883	0.469771	Heart_Left_Ventricle
Meta	ENSG00000022556.15	NLRP2	1.64765	0.0107888	0.0994236	0.469771	Heart_Left_Ventricle
Meta	ENSG00000143771.11	CNIH4	-1.64761	-0.0158251	0.0994336	0.469771	Heart_Left_Ventricle
Meta	ENSG00000089022.13	MAPKAPK5	1.64734	0.0275665	0.099489	0.469771	Heart_Left_Ventricle
Meta	ENSG00000171747.8	LGALS4	-1.64721	-0.0251329	0.099514	0.469771	Heart_Left_Ventricle
Meta	ENSG00000100092.20	SH3BP1	-1.64714	-0.0852315	0.09953	0.469771	Heart_Left_Ventricle
Meta	ENSG00000102743.14	SLC25A15	1.64708	0.0325805	0.0995408	0.469771	Heart_Left_Ventricle
Meta	ENSG00000139433.9	GLTP	-1.64657	-0.0319802	0.0996462	0.469771	Heart_Left_Ventricle
Meta	ENSG00000007384.15	RHBDF1	-1.64536	-0.0438442	0.0998948	0.469771	Heart_Left_Ventricle
Meta	ENSG00000213057.5	C1orf220	1.64535	0.024586	0.0998973	0.469771	Heart_Left_Ventricle
Meta	ENSG00000177570.13	SAMD12	-1.64464	-0.0336102	0.100044	0.469771	Heart_Left_Ventricle
Meta	ENSG00000172803.17	SNX32	1.64426	0.00739832	0.100123	0.469771	Heart_Left_Ventricle
Meta	ENSG00000158828.7	PINK1	-1.6442	-0.0697671	0.100135	0.469771	Heart_Left_Ventricle
Meta	ENSG00000160049.11	DFFA	1.64414	0.0283568	0.100147	0.469771	Heart_Left_Ventricle
Meta	ENSG00000164323.12	CFAP97	1.64314	0.0570169	0.100353	0.469771	Heart_Left_Ventricle
Meta	ENSG00000253669.3	KB-1732A1.1	-1.64263	-0.033983	0.10046	0.469771	Heart_Left_Ventricle
Meta	ENSG00000203999.8	LINC01270	1.64237	0.0156967	0.100514	0.469771	Heart_Left_Ventricle
Meta	ENSG00000184009.9	ACTG1	1.64221	0.0925963	0.100546	0.469771	Heart_Left_Ventricle
Meta	ENSG00000079841.18	RIMS1	-1.64188	-0.00617125	0.100615	0.469771	Heart_Left_Ventricle
Meta	ENSG00000069431.11	ABCC9	-1.64176	-0.0934453	0.100639	0.469771	Heart_Left_Ventricle
Meta	ENSG00000214022.11	REPIN1	-1.64144	-0.0191833	0.100707	0.469771	Heart_Left_Ventricle
Meta	ENSG00000167914.11	GSDMA	-1.64135	-0.00861831	0.100725	0.469771	Heart_Left_Ventricle
Meta	ENSG00000164587.11	RPS14	-1.64133	-0.0420814	0.100729	0.469771	Heart_Left_Ventricle
Meta	ENSG00000169689.14	CENPX	-1.6413	-0.0132221	0.100735	0.469771	Heart_Left_Ventricle
Meta	ENSG00000136732.14	GYPC	-1.64099	-0.0147238	0.1008	0.469771	Heart_Left_Ventricle
Meta	ENSG00000185000.11	DGAT1	-1.6377	-0.056626	0.101483	0.472244	Heart_Left_Ventricle
Meta	ENSG00000185838.13	GNB1L	-1.63768	-0.0522661	0.101488	0.472244	Heart_Left_Ventricle
Meta	ENSG00000118961.14	LDAH	1.63672	0.02091	0.10169	0.472569	Heart_Left_Ventricle
Meta	ENSG00000071991.8	CDH19	-1.6366	-0.0812168	0.101715	0.472569	Heart_Left_Ventricle
Meta	ENSG00000274070.1	GATSL2	-1.63595	-0.0641302	0.101851	0.472834	Heart_Left_Ventricle
Meta	ENSG00000125648.14	SLC25A23	-1.63532	-0.0285323	0.101982	0.473078	Heart_Left_Ventricle
Meta	ENSG00000137731.13	FXYD2	1.63271	0.0225986	0.102531	0.475255	Heart_Left_Ventricle
Meta	ENSG00000183570.16	PCBP3	-1.6319	-0.00685468	0.1027	0.47567	Heart_Left_Ventricle
Meta	ENSG00000178462.11	TUBAL3	1.63113	0.00717748	0.102862	0.476056	Heart_Left_Ventricle
Meta	ENSG00000177302.14	TOP3A	-1.62977	-0.0521901	0.10315	0.477021	Heart_Left_Ventricle
Meta	ENSG00000197360.9	ZNF98	-1.62835	-0.00625147	0.103451	0.477967	Heart_Left_Ventricle
Meta	ENSG00000204323.5	SMIM5	-1.62785	-0.0378078	0.103557	0.477967	Heart_Left_Ventricle
Meta	ENSG00000163879.10	DNALI1	1.62767	0.00942193	0.103594	0.477967	Heart_Left_Ventricle
Meta	ENSG00000136048.13	DRAM1	1.62684	0.046156	0.10377	0.478002	Heart_Left_Ventricle
Meta	ENSG00000142583.17	SLC2A5	-1.62487	-0.0275409	0.104191	0.478002	Heart_Left_Ventricle
Meta	ENSG00000145824.12	CXCL14	-1.6242	-0.0358613	0.104333	0.478002	Heart_Left_Ventricle
Meta	ENSG00000103642.11	LACTB	1.62407	0.0308132	0.10436	0.478002	Heart_Left_Ventricle
Meta	ENSG00000113593.11	PPWD1	1.62394	0.0267272	0.104389	0.478002	Heart_Left_Ventricle
Meta	ENSG00000078142.12	PIK3C3	-1.62377	-0.0410373	0.104425	0.478002	Heart_Left_Ventricle
Meta	ENSG00000171723.15	GPHN	-1.62358	-0.0425201	0.104465	0.478002	Heart_Left_Ventricle
Meta	ENSG00000099282.9	TSPAN15	-1.62354	-0.0111391	0.104474	0.478002	Heart_Left_Ventricle
Meta	ENSG00000178882.14	RFLNA	1.62347	0.0259205	0.104489	0.478002	Heart_Left_Ventricle
Meta	ENSG00000134697.12	GNL2	1.62324	0.0437312	0.104539	0.478002	Heart_Left_Ventricle
Meta	ENSG00000109576.13	AADAT	-1.62322	-0.0221774	0.104543	0.478002	Heart_Left_Ventricle
Meta	ENSG00000135617.3	PRADC1	-1.62315	-0.0471096	0.104558	0.478002	Heart_Left_Ventricle
Meta	ENSG00000137331.11	IER3	-1.62018	-0.0601856	0.105194	0.480493	Heart_Left_Ventricle
Meta	ENSG00000111837.11	MAK	1.61986	0.0389716	0.105263	0.480493	Heart_Left_Ventricle
Meta	ENSG00000179152.19	TCAIM	1.61936	0.349393	0.10537	0.480615	Heart_Left_Ventricle
Meta	ENSG00000172156.3	CCL11	-1.61895	-0.0322528	0.105458	0.48065	Heart_Left_Ventricle
Meta	ENSG00000104879.4	CKM	-1.61834	-0.0612894	0.105589	0.480884	Heart_Left_Ventricle
Meta	ENSG00000107742.12	SPOCK2	1.61795	0.010409	0.105674	0.480906	Heart_Left_Ventricle
Meta	ENSG00000130518.16	KIAA1683	-1.61702	-0.0131699	0.105875	0.481454	Heart_Left_Ventricle
Meta	ENSG00000156170.12	NDUFAF6	1.61524	0.0294483	0.106258	0.48283	Heart_Left_Ventricle
Meta	ENSG00000160323.18	ADAMTS13	-1.61459	-0.0230392	0.1064	0.483111	Heart_Left_Ventricle
Meta	ENSG00000170677.5	SOCS6	1.61293	0.0318725	0.106759	0.484373	Heart_Left_Ventricle
Meta	ENSG00000176399.3	DMRTA1	1.61224	0.0452034	0.106909	0.48467	Heart_Left_Ventricle
Meta	ENSG00000172113.8	NME6	1.61189	0.0351874	0.106986	0.48467	Heart_Left_Ventricle
Meta	ENSG00000142856.16	ITGB3BP	-1.61038	-0.00496066	0.107315	0.485793	Heart_Left_Ventricle
Meta	ENSG00000170873.18	MTSS1	-1.60957	-0.00888509	0.107493	0.48623	Heart_Left_Ventricle
Meta	ENSG00000254004.6	ZNF260	1.60655	0.0289695	0.108153	0.488819	Heart_Left_Ventricle
Meta	ENSG00000260804.3	LINC01963	1.60545	0.00991884	0.108394	0.488819	Heart_Left_Ventricle
Meta	ENSG00000237651.6	C2orf74	-1.6053	-0.00584412	0.108428	0.488819	Heart_Left_Ventricle
Meta	ENSG00000151893.14	CACUL1	1.60511	0.0290177	0.108469	0.488819	Heart_Left_Ventricle
Meta	ENSG00000011638.10	TMEM159	1.6051	0.0428229	0.108472	0.488819	Heart_Left_Ventricle
Meta	ENSG00000080854.14	IGSF9B	-1.60455	-0.0771034	0.108592	0.488992	Heart_Left_Ventricle
Meta	ENSG00000164823.9	OSGIN2	1.60394	0.0440325	0.108727	0.489189	Heart_Left_Ventricle
Meta	ENSG00000204625.10	HCG9	-1.60361	-0.00854364	0.108799	0.489189	Heart_Left_Ventricle
Meta	ENSG00000084636.17	COL16A1	-1.60246	-0.0422053	0.109054	0.489969	Heart_Left_Ventricle
Meta	ENSG00000240583.11	AQP1	1.60041	0.0282074	0.109509	0.491363	Heart_Left_Ventricle
Meta	ENSG00000164331.9	ANKRA2	1.60032	0.0249742	0.109529	0.491363	Heart_Left_Ventricle
Meta	ENSG00000128923.10	MINDY2	-1.5997	-0.0470045	0.109665	0.491605	Heart_Left_Ventricle
Meta	ENSG00000271040.1	RP5-933K21.3	1.59791	0.0160923	0.110063	0.493013	Heart_Left_Ventricle
Meta	ENSG00000159958.6	TNFRSF13C	-1.59755	-0.0246937	0.110143	0.493013	Heart_Left_Ventricle
Meta	ENSG00000174021.10	GNG5	1.59694	0.0375402	0.110279	0.493252	Heart_Left_Ventricle
Meta	ENSG00000143158.10	MPC2	1.59594	0.0502	0.110502	0.493885	Heart_Left_Ventricle
Meta	ENSG00000187010.19	RHD	1.59549	0.00502404	0.110603	0.493929	Heart_Left_Ventricle
Meta	ENSG00000153208.16	MERTK	1.59516	0.0102239	0.110677	0.493929	Heart_Left_Ventricle
Meta	ENSG00000125375.14	ATP5S	1.59475	0.00977907	0.110769	0.493971	Heart_Left_Ventricle
Meta	ENSG00000224843.6	LINC00240	-1.59376	-0.0164476	0.11099	0.494323	Heart_Left_Ventricle
Meta	ENSG00000078304.19	PPP2R5C	1.59366	0.100519	0.111012	0.494323	Heart_Left_Ventricle
Meta	ENSG00000151553.14	FAM160B1	1.59298	0.0238653	0.111164	0.49463	Heart_Left_Ventricle
Meta	ENSG00000100347.14	SAMM50	-1.59254	-0.0184673	0.111263	0.494704	Heart_Left_Ventricle
Meta	ENSG00000122873.11	CISD1	1.59052	0.0928406	0.111718	0.4963	Heart_Left_Ventricle
Meta	ENSG00000226363.3	HAGLROS	1.58985	0.0111021	0.111869	0.4963	Heart_Left_Ventricle
Meta	ENSG00000184887.13	BTBD6	-1.58984	-0.0393182	0.11187	0.4963	Heart_Left_Ventricle
Meta	ENSG00000197043.13	ANXA6	1.58878	0.0333364	0.11211	0.496997	Heart_Left_Ventricle
Meta	ENSG00000164841.4	TMEM74	1.58804	0.0128741	0.112277	0.49727	Heart_Left_Ventricle
Meta	ENSG00000277462.1	ZNF670	1.58777	0.0176083	0.112338	0.49727	Heart_Left_Ventricle
Meta	ENSG00000112339.14	HBS1L	1.58728	0.0289368	0.112449	0.497395	Heart_Left_Ventricle
Meta	ENSG00000166407.13	LMO1	-1.58612	-0.0226282	0.112713	0.498194	Heart_Left_Ventricle
Meta	ENSG00000008018.8	PSMB1	-1.58569	-0.0452899	0.112809	0.498254	Heart_Left_Ventricle
Meta	ENSG00000251665.1	RP11-700H6.2	-1.58495	-0.0203869	0.112979	0.49845	Heart_Left_Ventricle
Meta	ENSG00000127220.5	ABHD8	-1.58477	-0.0320452	0.11302	0.49845	Heart_Left_Ventricle
Meta	ENSG00000065518.7	NDUFB4	-1.58139	-0.0435451	0.113788	0.500878	Heart_Left_Ventricle
Meta	ENSG00000205356.9	TECPR1	1.58115	0.0859594	0.113844	0.500878	Heart_Left_Ventricle
Meta	ENSG00000109756.8	RAPGEF2	1.58086	0.115466	0.113911	0.500878	Heart_Left_Ventricle
Meta	ENSG00000004897.11	CDC27	1.58047	0.0270741	0.113999	0.500878	Heart_Left_Ventricle
Meta	ENSG00000166444.18	ST5	1.58035	0.0282473	0.114027	0.500878	Heart_Left_Ventricle
Meta	ENSG00000112977.15	DAP	-1.58016	-0.0204408	0.114071	0.500878	Heart_Left_Ventricle
Meta	ENSG00000262165.2	RP11-81A22.5	-1.57876	-0.0137926	0.114391	0.50171	Heart_Left_Ventricle
Meta	ENSG00000131435.12	PDLIM4	-1.57832	-0.0167622	0.114491	0.50171	Heart_Left_Ventricle
Meta	ENSG00000083937.8	CHMP2B	1.57823	0.0463026	0.114512	0.50171	Heart_Left_Ventricle
Meta	ENSG00000165171.10	WBSCR27	1.57684	0.00582204	0.114832	0.502687	Heart_Left_Ventricle
Meta	ENSG00000013523.9	ANGEL1	1.57654	0.0296803	0.114902	0.502687	Heart_Left_Ventricle
Meta	ENSG00000136856.17	SLC2A8	-1.57567	-0.00815318	0.115101	0.503191	Heart_Left_Ventricle
Meta	ENSG00000161944.16	ASGR2	1.57514	0.0273968	0.115223	0.503357	Heart_Left_Ventricle
Meta	ENSG00000158014.14	SLC30A2	-1.5734	-0.0197777	0.115627	0.504479	Heart_Left_Ventricle
Meta	ENSG00000188352.12	FOCAD	1.5733	0.0572033	0.115648	0.504479	Heart_Left_Ventricle
Meta	ENSG00000164543.5	STK17A	1.57029	0.00823039	0.116348	0.506948	Heart_Left_Ventricle
Meta	ENSG00000152359.14	POC5	-1.56989	-0.0421706	0.116441	0.506948	Heart_Left_Ventricle
Meta	ENSG00000196981.3	WDR5B	1.56965	0.035075	0.116497	0.506948	Heart_Left_Ventricle
Meta	ENSG00000105202.8	FBL	1.56941	0.0504072	0.116552	0.506948	Heart_Left_Ventricle
Meta	ENSG00000164938.13	TP53INP1	-1.56882	-0.0383341	0.11669	0.507179	Heart_Left_Ventricle
Meta	ENSG00000254685.6	FPGT	1.56654	0.0266075	0.117221	0.509119	Heart_Left_Ventricle
Meta	ENSG00000146909.7	NOM1	1.56521	0.0265624	0.117535	0.509986	Heart_Left_Ventricle
Meta	ENSG00000105287.12	PRKD2	1.56484	0.0203776	0.117621	0.509986	Heart_Left_Ventricle
Meta	ENSG00000261770.1	CTC-459F4.1	1.56451	0.00409689	0.117698	0.509986	Heart_Left_Ventricle
Meta	ENSG00000156968.8	MPV17L	1.56411	0.0256104	0.117793	0.509986	Heart_Left_Ventricle
Meta	ENSG00000113742.12	CPEB4	-1.56388	-0.0237642	0.117846	0.509986	Heart_Left_Ventricle
Meta	ENSG00000100056.11	DGCR14	1.56239	0.0228002	0.118196	0.511009	Heart_Left_Ventricle
Meta	ENSG00000104979.8	C19orf53	-1.56215	-0.0593933	0.118253	0.511009	Heart_Left_Ventricle
Meta	ENSG00000165071.14	TMEM71	1.56106	0.025156	0.118509	0.51151	Heart_Left_Ventricle
Meta	ENSG00000110395.6	CBL	-1.56093	-0.0370256	0.118539	0.51151	Heart_Left_Ventricle
Meta	ENSG00000168395.15	ING5	-1.5596	-0.0277473	0.118853	0.512179	Heart_Left_Ventricle
Meta	ENSG00000114126.17	TFDP2	1.55955	0.127792	0.118865	0.512179	Heart_Left_Ventricle
Meta	ENSG00000283646.1	LINC02009	-1.55748	-0.0347425	0.119357	0.513084	Heart_Left_Ventricle
Meta	ENSG00000186197.13	EDARADD	1.55745	0.0206865	0.119363	0.513084	Heart_Left_Ventricle
Meta	ENSG00000070423.17	RNF126	1.55732	0.0556579	0.119394	0.513084	Heart_Left_Ventricle
Meta	ENSG00000228065.10	LINC01515	-1.55722	-0.017098	0.119417	0.513084	Heart_Left_Ventricle
Meta	ENSG00000196155.12	PLEKHG4	-1.55644	-0.027242	0.119604	0.51335	Heart_Left_Ventricle
Meta	ENSG00000187151.7	ANGPTL5	-1.55624	-0.0171427	0.11965	0.51335	Heart_Left_Ventricle
Meta	ENSG00000111666.10	CHPT1	1.55586	0.0297564	0.11974	0.513368	Heart_Left_Ventricle
Meta	ENSG00000198015.12	MRPL42	1.5544	0.0237251	0.12009	0.514501	Heart_Left_Ventricle
Meta	ENSG00000226453.1	RP11-379B8.1	1.55372	0.0171328	0.12025	0.514634	Heart_Left_Ventricle
Meta	ENSG00000272514.5	CFAP206	-1.55355	-0.0330082	0.120293	0.514634	Heart_Left_Ventricle
Meta	ENSG00000087269.15	NOP14	-1.55308	-0.0772231	0.120404	0.514743	Heart_Left_Ventricle
Meta	ENSG00000100324.13	TAB1	-1.55112	-0.0684356	0.120873	0.516381	Heart_Left_Ventricle
Meta	ENSG00000164920.9	OSR2	1.55016	0.0226715	0.121103	0.516935	Heart_Left_Ventricle
Meta	ENSG00000186806.5	VSIG10L	1.54975	0.0287782	0.121203	0.516935	Heart_Left_Ventricle
Meta	ENSG00000167740.9	CYB5D2	1.5495	0.0246346	0.121262	0.516935	Heart_Left_Ventricle
Meta	ENSG00000104823.8	ECH1	-1.54828	-0.100092	0.121554	0.517587	Heart_Left_Ventricle
Meta	ENSG00000176809.10	LRRC37A3	-1.54757	-0.0594058	0.121725	0.517587	Heart_Left_Ventricle
Meta	ENSG00000175294.5	CATSPER1	-1.54749	-0.0309533	0.121744	0.517587	Heart_Left_Ventricle
Meta	ENSG00000125618.16	PAX8	1.54743	0.00613269	0.12176	0.517587	Heart_Left_Ventricle
Meta	ENSG00000189306.10	RRP7A	-1.54648	-0.00817672	0.121989	0.517672	Heart_Left_Ventricle
Meta	ENSG00000128512.20	DOCK4	1.54629	0.0413401	0.122034	0.517672	Heart_Left_Ventricle
Meta	ENSG00000127337.6	YEATS4	1.54594	0.0161526	0.122119	0.517672	Heart_Left_Ventricle
Meta	ENSG00000172006.11	ZNF554	1.54545	0.031411	0.122238	0.517672	Heart_Left_Ventricle
Meta	ENSG00000198890.7	PRMT6	-1.54519	-0.0189039	0.122301	0.517672	Heart_Left_Ventricle
Meta	ENSG00000154065.16	ANKRD29	-1.5451	-0.0201455	0.122323	0.517672	Heart_Left_Ventricle
Meta	ENSG00000163393.12	SLC22A15	-1.54484	-0.0295408	0.122384	0.517672	Heart_Left_Ventricle
Meta	ENSG00000258908.1	RP11-203M5.8	-1.54317	-0.0274817	0.12279	0.518719	Heart_Left_Ventricle
Meta	ENSG00000090263.15	MRPS33	1.54311	0.0624146	0.122804	0.518719	Heart_Left_Ventricle
Meta	ENSG00000177082.12	WDR73	-1.54156	-0.020348	0.123181	0.519349	Heart_Left_Ventricle
Meta	ENSG00000135930.13	EIF4E2	-1.54148	-0.00747076	0.1232	0.519349	Heart_Left_Ventricle
Meta	ENSG00000132623.15	ANKEF1	-1.54142	-0.0113054	0.123215	0.519349	Heart_Left_Ventricle
Meta	ENSG00000167711.13	SERPINF2	-1.54059	-0.0159785	0.123416	0.519349	Heart_Left_Ventricle
Meta	ENSG00000227124.8	ZNF717	1.54051	0.0213862	0.123436	0.519349	Heart_Left_Ventricle
Meta	ENSG00000230555.2	RP11-517P14.2	-1.54036	-0.0235143	0.123473	0.519349	Heart_Left_Ventricle
Meta	ENSG00000151690.14	MFSD6	-1.53972	-0.0321025	0.123628	0.519638	Heart_Left_Ventricle
Meta	ENSG00000171703.16	TCEA2	-1.53853	-0.0547132	0.123918	0.520223	Heart_Left_Ventricle
Meta	ENSG00000162384.13	C1orf123	1.53762	0.0226798	0.124143	0.520223	Heart_Left_Ventricle
Meta	ENSG00000120669.15	SOHLH2	1.53684	0.00600685	0.124332	0.520223	Heart_Left_Ventricle
Meta	ENSG00000152348.15	ATG10	-1.53596	-0.00775071	0.124547	0.520223	Heart_Left_Ventricle
Meta	ENSG00000112290.12	WASF1	1.53594	0.0216072	0.124553	0.520223	Heart_Left_Ventricle
Meta	ENSG00000225873.3	LINC00694	-1.53592	-0.0391596	0.124557	0.520223	Heart_Left_Ventricle
Meta	ENSG00000198093.10	ZNF649	-1.53566	-0.019574	0.124622	0.520223	Heart_Left_Ventricle
Meta	ENSG00000125637.15	PSD4	-1.53563	-0.0151266	0.124629	0.520223	Heart_Left_Ventricle
Meta	ENSG00000163743.13	RCHY1	-1.53553	-0.0429826	0.124654	0.520223	Heart_Left_Ventricle
Meta	ENSG00000163170.11	BOLA3	1.53537	0.0319421	0.124693	0.520223	Heart_Left_Ventricle
Meta	ENSG00000165118.14	C9orf64	1.53464	0.0925853	0.124873	0.520223	Heart_Left_Ventricle
Meta	ENSG00000198081.10	ZBTB14	-1.53458	-0.0407538	0.124886	0.520223	Heart_Left_Ventricle
Meta	ENSG00000116406.18	EDEM3	-1.53452	-0.031646	0.124902	0.520223	Heart_Left_Ventricle
Meta	ENSG00000258602.1	LINC01629	1.53419	0.00522558	0.124982	0.520223	Heart_Left_Ventricle
Meta	ENSG00000214046.8	SMIM7	-1.53269	-0.0153081	0.125352	0.521361	Heart_Left_Ventricle
Meta	ENSG00000274512.5	TBC1D3L	-1.53209	-0.367029	0.1255	0.521361	Heart_Left_Ventricle
Meta	ENSG00000126746.17	ZNF384	1.53128	0.0307943	0.1257	0.521361	Heart_Left_Ventricle
Meta	ENSG00000128973.12	CLN6	-1.53091	-0.0334091	0.125792	0.521361	Heart_Left_Ventricle
Meta	ENSG00000174405.13	LIG4	-1.53054	-0.0395259	0.125884	0.521361	Heart_Left_Ventricle
Meta	ENSG00000186976.14	EFCAB6	1.53015	0.0415587	0.12598	0.521361	Heart_Left_Ventricle
Meta	ENSG00000122729.18	ACO1	1.53008	0.0979783	0.125996	0.521361	Heart_Left_Ventricle
Meta	ENSG00000198468.7	FLVCR1-AS1	-1.52997	-0.00509412	0.126024	0.521361	Heart_Left_Ventricle
Meta	ENSG00000182771.18	GRID1	1.52992	0.015993	0.126038	0.521361	Heart_Left_Ventricle
Meta	ENSG00000129038.15	LOXL1	1.52914	0.0407607	0.126229	0.521794	Heart_Left_Ventricle
Meta	ENSG00000136280.15	CCM2	1.52817	0.0328625	0.126469	0.522359	Heart_Left_Ventricle
Meta	ENSG00000025156.12	HSF2	-1.52789	-0.0987381	0.12654	0.522359	Heart_Left_Ventricle
Meta	ENSG00000139055.6	ERP27	-1.52705	-0.0180527	0.126749	0.522602	Heart_Left_Ventricle
Meta	ENSG00000130414.11	NDUFA10	1.52695	0.0219106	0.126773	0.522602	Heart_Left_Ventricle
Meta	ENSG00000111581.9	NUP107	-1.52591	-0.0145596	0.127032	0.52328	Heart_Left_Ventricle
Meta	ENSG00000005108.15	THSD7A	-1.52528	-0.0285794	0.127189	0.52328	Heart_Left_Ventricle
Meta	ENSG00000273771.1	RP11-236L14.2	1.52508	0.0339572	0.12724	0.52328	Heart_Left_Ventricle
Meta	ENSG00000131055.4	COX4I2	1.52448	0.0191753	0.127388	0.52328	Heart_Left_Ventricle
Meta	ENSG00000223704.1	LINC01422	1.52428	0.0131765	0.12744	0.52328	Heart_Left_Ventricle
Meta	ENSG00000215790.6	SLC35E2	1.52419	0.0214366	0.127461	0.52328	Heart_Left_Ventricle
Meta	ENSG00000062524.15	LTK	-1.5224	-0.00781294	0.127908	0.524628	Heart_Left_Ventricle
Meta	ENSG00000010379.15	SLC6A13	-1.52218	-0.0266796	0.127964	0.524628	Heart_Left_Ventricle
Meta	ENSG00000204531.17	POU5F1	1.52116	0.00951894	0.128219	0.525313	Heart_Left_Ventricle
Meta	ENSG00000005471.15	ABCB4	1.52066	0.039014	0.128344	0.525465	Heart_Left_Ventricle
Meta	ENSG00000251129.1	RP11-734I18.1	1.51985	0.00917992	0.128548	0.52594	Heart_Left_Ventricle
Meta	ENSG00000168026.18	TTC21A	1.51944	0.0174465	0.128651	0.526004	Heart_Left_Ventricle
Meta	ENSG00000187091.13	PLCD1	-1.51891	-0.0457482	0.128785	0.526194	Heart_Left_Ventricle
Meta	ENSG00000119203.13	CPSF3	1.51843	0.0674392	0.128905	0.526326	Heart_Left_Ventricle
Meta	ENSG00000118432.12	CNR1	1.51735	0.0191043	0.129179	0.527084	Heart_Left_Ventricle
Meta	ENSG00000159423.16	ALDH4A1	-1.51382	-0.0414023	0.130072	0.529451	Heart_Left_Ventricle
Meta	ENSG00000106049.8	HIBADH	-1.51372	-0.0522062	0.130098	0.529451	Heart_Left_Ventricle
Meta	ENSG00000225706.1	PTPRD-AS1	-1.51365	-0.00653042	0.130114	0.529451	Heart_Left_Ventricle
Meta	ENSG00000178826.10	TMEM139	1.51334	0.0193209	0.130194	0.529451	Heart_Left_Ventricle
Meta	ENSG00000265491.4	RNF115	-1.51331	-0.115972	0.1302	0.529451	Heart_Left_Ventricle
Meta	ENSG00000144747.15	TMF1	1.5127	0.0417829	0.130357	0.529722	Heart_Left_Ventricle
Meta	ENSG00000233237.6	LINC00472	-1.51236	-0.0248034	0.130443	0.529722	Heart_Left_Ventricle
Meta	ENSG00000263956.6	NBPF11	-1.51099	-0.0220853	0.130791	0.530775	Heart_Left_Ventricle
Meta	ENSG00000140553.17	UNC45A	1.50973	0.0300727	0.131112	0.531611	Heart_Left_Ventricle
Meta	ENSG00000144230.16	GPR17	1.50949	0.00686334	0.131175	0.531611	Heart_Left_Ventricle
Meta	ENSG00000163728.10	TTC14	-1.50781	-0.0604544	0.131602	0.532838	Heart_Left_Ventricle
Meta	ENSG00000204147.9	ASAH2B	1.50761	0.00905695	0.131655	0.532838	Heart_Left_Ventricle
Meta	ENSG00000095203.14	EPB41L4B	-1.50703	-0.0379168	0.131802	0.532886	Heart_Left_Ventricle
Meta	ENSG00000152127.8	MGAT5	1.50687	0.0504366	0.131844	0.532886	Heart_Left_Ventricle
Meta	ENSG00000111615.13	KRR1	-1.50571	-0.0210602	0.132142	0.533516	Heart_Left_Ventricle
Meta	ENSG00000010704.18	HFE	1.50497	0.0309773	0.132331	0.533516	Heart_Left_Ventricle
Meta	ENSG00000127129.9	EDN2	1.50496	0.0255573	0.132335	0.533516	Heart_Left_Ventricle
Meta	ENSG00000159713.10	TPPP3	-1.50488	-0.022843	0.132356	0.533516	Heart_Left_Ventricle
Meta	ENSG00000188611.14	ASAH2	-1.50425	-0.00803898	0.132518	0.533736	Heart_Left_Ventricle
Meta	ENSG00000155542.11	SETD9	1.50357	0.00818739	0.132692	0.533736	Heart_Left_Ventricle
Meta	ENSG00000257949.6	TEN1	-1.50312	-0.0103226	0.132808	0.533736	Heart_Left_Ventricle
Meta	ENSG00000197045.12	GMFB	-1.50296	-0.0497584	0.13285	0.533736	Heart_Left_Ventricle
Meta	ENSG00000175003.12	SLC22A1	-1.50289	-0.0226859	0.132868	0.533736	Heart_Left_Ventricle
Meta	ENSG00000275636.1	RP11-521C20.5	-1.50259	-0.00894161	0.132945	0.533736	Heart_Left_Ventricle
Meta	ENSG00000137831.14	UACA	-1.50149	-0.0269806	0.133228	0.534178	Heart_Left_Ventricle
Meta	ENSG00000125875.13	TBC1D20	-1.50146	-0.0344492	0.133237	0.534178	Heart_Left_Ventricle
Meta	ENSG00000085831.15	TTC39A	1.50059	0.0653628	0.133463	0.534178	Heart_Left_Ventricle
Meta	ENSG00000204792.2	LINC01291	-1.50056	-0.00496989	0.13347	0.534178	Heart_Left_Ventricle
Meta	ENSG00000276070.4	CCL4L2	-1.50044	-0.192225	0.1335	0.534178	Heart_Left_Ventricle
Meta	ENSG00000175348.10	TMEM9B	1.49925	0.0432675	0.133808	0.535053	Heart_Left_Ventricle
Meta	ENSG00000119630.13	PGF	-1.49818	-0.0354224	0.134085	0.535805	Heart_Left_Ventricle
Meta	ENSG00000106537.7	TSPAN13	-1.49712	-0.0280154	0.134362	0.53607	Heart_Left_Ventricle
Meta	ENSG00000160223.16	ICOSLG	1.49695	0.00954375	0.134407	0.53607	Heart_Left_Ventricle
Meta	ENSG00000240344.8	PPIL3	1.4969	0.00615515	0.13442	0.53607	Heart_Left_Ventricle
Meta	ENSG00000113578.17	FGF1	-1.49597	-0.0407861	0.134663	0.536116	Heart_Left_Ventricle
Meta	ENSG00000100321.14	SYNGR1	1.49582	0.0591406	0.1347	0.536116	Heart_Left_Ventricle
Meta	ENSG00000104848.1	KCNA7	1.49526	0.00925611	0.134846	0.536116	Heart_Left_Ventricle
Meta	ENSG00000203965.12	EFCAB7	-1.49516	-0.0230492	0.134874	0.536116	Heart_Left_Ventricle
Meta	ENSG00000076258.9	FMO4	-1.49514	-0.0141774	0.134878	0.536116	Heart_Left_Ventricle
Meta	ENSG00000280789.1	PAGR1	-1.49458	-0.0495472	0.135024	0.536156	Heart_Left_Ventricle
Meta	ENSG00000165609.12	NUDT5	1.49442	0.0710064	0.135067	0.536156	Heart_Left_Ventricle
Meta	ENSG00000090266.12	NDUFB2	-1.49371	-0.0496088	0.135253	0.536238	Heart_Left_Ventricle
Meta	ENSG00000091986.15	CCDC80	1.49365	0.0471657	0.135267	0.536238	Heart_Left_Ventricle
Meta	ENSG00000270074.1	RP11-351I21.11	-1.493	-0.0130014	0.135438	0.536277	Heart_Left_Ventricle
Meta	ENSG00000148225.15	WDR31	1.49293	0.0202638	0.135455	0.536277	Heart_Left_Ventricle
Meta	ENSG00000188322.4	SBK1	1.49233	0.0342431	0.135612	0.536315	Heart_Left_Ventricle
Meta	ENSG00000131845.14	ZNF304	-1.49221	-0.0133922	0.135644	0.536315	Heart_Left_Ventricle
Meta	ENSG00000140488.15	CELF6	1.49152	0.121581	0.135825	0.536648	Heart_Left_Ventricle
Meta	ENSG00000100744.14	GSKIP	-1.49068	-0.0202858	0.136046	0.536648	Heart_Left_Ventricle
Meta	ENSG00000133937.4	GSC	1.49055	0.00845622	0.136079	0.536648	Heart_Left_Ventricle
Meta	ENSG00000161011.19	SQSTM1	-1.49053	-0.0532372	0.136086	0.536648	Heart_Left_Ventricle
Meta	ENSG00000110888.17	CAPRIN2	1.48979	0.0175405	0.136279	0.537001	Heart_Left_Ventricle
Meta	ENSG00000088451.10	TGDS	-1.48951	-0.0435321	0.136354	0.537001	Heart_Left_Ventricle
Meta	ENSG00000145979.17	TBC1D7	1.4886	0.01117	0.136594	0.537592	Heart_Left_Ventricle
Meta	ENSG00000100201.20	DDX17	-1.48811	-0.0400196	0.136722	0.537745	Heart_Left_Ventricle
Meta	ENSG00000154358.20	OBSCN	1.48707	0.0676257	0.136997	0.538034	Heart_Left_Ventricle
Meta	ENSG00000204536.13	CCHCR1	1.48697	0.0195935	0.137024	0.538034	Heart_Left_Ventricle
Meta	ENSG00000143167.11	GPA33	1.48659	0.0203227	0.137123	0.538034	Heart_Left_Ventricle
Meta	ENSG00000171160.17	MORN4	1.4864	0.0193916	0.137173	0.538034	Heart_Left_Ventricle
Meta	ENSG00000144893.12	MED12L	-1.48613	-0.046623	0.137244	0.538034	Heart_Left_Ventricle
Meta	ENSG00000196586.13	MYO6	1.48539	0.0630633	0.137439	0.538095	Heart_Left_Ventricle
Meta	ENSG00000242372.6	EIF6	1.48539	0.0221846	0.137439	0.538095	Heart_Left_Ventricle
Meta	ENSG00000129226.13	CD68	1.48472	0.0475035	0.137617	0.53844	Heart_Left_Ventricle
Meta	ENSG00000121289.17	CEP89	-1.48238	-0.0280231	0.138238	0.540517	Heart_Left_Ventricle
Meta	ENSG00000169242.11	EFNA1	1.48104	0.0241225	0.138595	0.540721	Heart_Left_Ventricle
Meta	ENSG00000129534.13	MIS18BP1	-1.48087	-0.0202571	0.138643	0.540721	Heart_Left_Ventricle
Meta	ENSG00000144339.11	TMEFF2	-1.48082	-0.00862154	0.138654	0.540721	Heart_Left_Ventricle
Meta	ENSG00000188895.11	MSL1	-1.48067	-0.0418531	0.138693	0.540721	Heart_Left_Ventricle
Meta	ENSG00000095380.10	NANS	-1.47995	-0.0310922	0.138886	0.540721	Heart_Left_Ventricle
Meta	ENSG00000254872.3	RP13-870H17.3	1.47994	0.0363227	0.138889	0.540721	Heart_Left_Ventricle
Meta	ENSG00000101247.17	NDUFAF5	1.47968	0.0438892	0.138959	0.540721	Heart_Left_Ventricle
Meta	ENSG00000205837.7	LINC00487	1.47948	0.0136133	0.139012	0.540721	Heart_Left_Ventricle
Meta	ENSG00000267313.7	KC6	1.47847	0.0220133	0.139282	0.541113	Heart_Left_Ventricle
Meta	ENSG00000182327.7	GLTPD2	1.47788	0.0166709	0.139439	0.541113	Heart_Left_Ventricle
Meta	ENSG00000137992.14	DBT	-1.4775	-0.0792579	0.139541	0.541113	Heart_Left_Ventricle
Meta	ENSG00000145882.10	PCYOX1L	-1.47743	-0.0245263	0.13956	0.541113	Heart_Left_Ventricle
Meta	ENSG00000198754.5	OXCT2	-1.47742	-0.0143964	0.139564	0.541113	Heart_Left_Ventricle
Meta	ENSG00000224635.1	RP4-564F22.5	1.47692	0.00592027	0.139698	0.541283	Heart_Left_Ventricle
Meta	ENSG00000070718.11	AP3M2	-1.47415	-0.0125802	0.140442	0.543817	Heart_Left_Ventricle
Meta	ENSG00000100304.12	TTLL12	-1.47339	-0.017188	0.140647	0.544257	Heart_Left_Ventricle
Meta	ENSG00000125818.17	PSMF1	1.47197	0.0243841	0.141028	0.545086	Heart_Left_Ventricle
Meta	ENSG00000090615.14	GOLGA3	1.4716	0.0339175	0.141129	0.545086	Heart_Left_Ventricle
Meta	ENSG00000105707.13	HPN	1.47158	0.0355268	0.141133	0.545086	Heart_Left_Ventricle
Meta	ENSG00000198133.8	TMEM229B	1.46948	0.0530748	0.141703	0.546839	Heart_Left_Ventricle
Meta	ENSG00000173208.3	ABCD2	1.46923	0.0719093	0.14177	0.546839	Heart_Left_Ventricle
Meta	ENSG00000163288.13	GABRB1	1.46847	0.0272131	0.141976	0.547282	Heart_Left_Ventricle
Meta	ENSG00000141279.15	NPEPPS	1.46798	0.0744879	0.142109	0.547445	Heart_Left_Ventricle
Meta	ENSG00000164713.9	BRI3	-1.46721	-0.036548	0.142319	0.547555	Heart_Left_Ventricle
Meta	ENSG00000224383.7	PRR29	-1.4672	-0.0298932	0.142321	0.547555	Heart_Left_Ventricle
Meta	ENSG00000164309.14	CMYA5	1.4638	0.0601484	0.143248	0.550491	Heart_Left_Ventricle
Meta	ENSG00000205786.8	LINC01531	1.46372	0.014584	0.143269	0.550491	Heart_Left_Ventricle
Meta	ENSG00000196284.15	SUPT3H	1.4634	0.0405175	0.143359	0.550491	Heart_Left_Ventricle
Meta	ENSG00000135502.17	SLC26A10	-1.46286	-0.0117414	0.143506	0.550703	Heart_Left_Ventricle
Meta	ENSG00000163703.17	CRELD1	1.46161	0.0162619	0.143849	0.551665	Heart_Left_Ventricle
Meta	ENSG00000182551.13	ADI1	-1.46052	-0.016792	0.144146	0.552302	Heart_Left_Ventricle
Meta	ENSG00000129422.14	MTUS1	1.46033	0.0459636	0.144199	0.552302	Heart_Left_Ventricle
Meta	ENSG00000137074.18	APTX	1.45978	0.0197097	0.14435	0.552373	Heart_Left_Ventricle
Meta	ENSG00000274317.1	RP11-93G5.1	-1.45957	-0.0215301	0.144407	0.552373	Heart_Left_Ventricle
Meta	ENSG00000138741.10	TRPC3	1.45905	0.0554195	0.144552	0.552373	Heart_Left_Ventricle
Meta	ENSG00000137310.11	TCF19	-1.45889	-0.0534903	0.144594	0.552373	Heart_Left_Ventricle
Meta	ENSG00000138095.18	LRPPRC	-1.45859	-0.033282	0.144678	0.552373	Heart_Left_Ventricle
Meta	ENSG00000104980.7	TIMM44	1.45825	0.0307592	0.144771	0.552376	Heart_Left_Ventricle
Meta	ENSG00000114735.9	HEMK1	-1.4579	-0.0411542	0.144868	0.552388	Heart_Left_Ventricle
Meta	ENSG00000224914.3	LINC00863	-1.45756	-0.013317	0.144963	0.552388	Heart_Left_Ventricle
Meta	ENSG00000110435.11	PDHX	-1.45688	-0.0475322	0.145148	0.552388	Heart_Left_Ventricle
Meta	ENSG00000130270.16	ATP8B3	-1.45641	-0.0219191	0.145278	0.552388	Heart_Left_Ventricle
Meta	ENSG00000005102.12	MEOX1	-1.45602	-0.0399325	0.145387	0.552388	Heart_Left_Ventricle
Meta	ENSG00000164111.14	ANXA5	1.45582	0.0246803	0.145443	0.552388	Heart_Left_Ventricle
Meta	ENSG00000166925.8	TSC22D4	1.45573	0.0145795	0.145466	0.552388	Heart_Left_Ventricle
Meta	ENSG00000185442.12	FAM174B	-1.45531	-0.0139538	0.145584	0.552388	Heart_Left_Ventricle
Meta	ENSG00000036448.9	MYOM2	-1.45524	-0.0317739	0.145603	0.552388	Heart_Left_Ventricle
Meta	ENSG00000234520.5	HRAT17	1.45453	0.0223076	0.1458	0.552571	Heart_Left_Ventricle
Meta	ENSG00000268205.1	CTC-444N24.11	1.45417	0.0400252	0.1459	0.552571	Heart_Left_Ventricle
Meta	ENSG00000103024.7	NME3	1.45407	0.064503	0.145927	0.552571	Heart_Left_Ventricle
Meta	ENSG00000168528.11	SERINC2	-1.45361	-0.017008	0.146055	0.552705	Heart_Left_Ventricle
Meta	ENSG00000180353.10	HCLS1	-1.45048	-0.0338881	0.146924	0.555642	Heart_Left_Ventricle
Meta	ENSG00000265750.1	RP11-799B12.4	1.44957	0.0147191	0.147177	0.555734	Heart_Left_Ventricle
Meta	ENSG00000163933.9	RFT1	-1.44949	-0.0123632	0.147202	0.555734	Heart_Left_Ventricle
Meta	ENSG00000135469.13	COQ10A	-1.4494	-0.0770793	0.147226	0.555734	Heart_Left_Ventricle
Meta	ENSG00000068796.16	KIF2A	1.44779	0.0342411	0.147675	0.557079	Heart_Left_Ventricle
Meta	ENSG00000105699.16	LSR	-1.44696	-0.0127421	0.147909	0.557439	Heart_Left_Ventricle
Meta	ENSG00000140521.12	POLG	1.44679	0.0184905	0.147957	0.557439	Heart_Left_Ventricle
Meta	ENSG00000108381.10	ASPA	1.4464	0.0135415	0.148064	0.557495	Heart_Left_Ventricle
Meta	ENSG00000143756.11	FBXO28	-1.44486	-0.0590901	0.148496	0.558771	Heart_Left_Ventricle
Meta	ENSG00000135437.9	RDH5	-1.4445	-0.0267816	0.148598	0.558802	Heart_Left_Ventricle
Meta	ENSG00000099953.9	MMP11	1.44378	0.0154885	0.1488	0.559105	Heart_Left_Ventricle
Meta	ENSG00000235750.9	KIAA0040	1.44355	0.0263095	0.148865	0.559105	Heart_Left_Ventricle
Meta	ENSG00000181404.15	WASHC1	-1.44303	-0.0302758	0.149013	0.559313	Heart_Left_Ventricle
Meta	ENSG00000259417.2	LINC01314	1.44266	0.00746762	0.149117	0.55935	Heart_Left_Ventricle
Meta	ENSG00000171840.11	NINJ2	-1.44115	-0.0224284	0.149541	0.560593	Heart_Left_Ventricle
Meta	ENSG00000168883.19	USP39	1.44014	0.0298769	0.149828	0.560707	Heart_Left_Ventricle
Meta	ENSG00000113643.8	RARS	-1.43968	-0.0593656	0.149957	0.560707	Heart_Left_Ventricle
Meta	ENSG00000136371.10	MTHFS	1.43947	0.00649361	0.150019	0.560707	Heart_Left_Ventricle
Meta	ENSG00000129347.19	KRI1	-1.43937	-0.0132563	0.150046	0.560707	Heart_Left_Ventricle
Meta	ENSG00000164530.13	PI16	-1.43917	-0.0622046	0.150102	0.560707	Heart_Left_Ventricle
Meta	ENSG00000054690.13	PLEKHH1	-1.43906	-0.0246267	0.150133	0.560707	Heart_Left_Ventricle
Meta	ENSG00000269949.1	RP11-738E22.3	1.43869	0.0159305	0.150239	0.560741	Heart_Left_Ventricle
Meta	ENSG00000173193.13	PARP14	1.43746	0.0169731	0.150588	0.560741	Heart_Left_Ventricle
Meta	ENSG00000167094.15	TTC16	-1.43682	-0.015705	0.150768	0.560741	Heart_Left_Ventricle
Meta	ENSG00000104883.7	PEX11G	-1.43668	-0.0228857	0.150809	0.560741	Heart_Left_Ventricle
Meta	ENSG00000153814.11	JAZF1	1.43634	0.0513804	0.150906	0.560741	Heart_Left_Ventricle
Meta	ENSG00000103066.12	PLA2G15	-1.43581	-0.080279	0.151055	0.560741	Heart_Left_Ventricle
Meta	ENSG00000283317.1	RP11-122G18.11	-1.43555	-0.0136774	0.15113	0.560741	Heart_Left_Ventricle
Meta	ENSG00000138036.18	DYNC2LI1	-1.43546	-0.0112053	0.151155	0.560741	Heart_Left_Ventricle
Meta	ENSG00000198848.12	CES1	-1.43496	-0.0104409	0.151297	0.560741	Heart_Left_Ventricle
Meta	ENSG00000164338.9	UTP15	1.43496	0.027968	0.151298	0.560741	Heart_Left_Ventricle
Meta	ENSG00000131507.10	NDFIP1	1.4347	0.0323148	0.151372	0.560741	Heart_Left_Ventricle
Meta	ENSG00000078549.14	ADCYAP1R1	-1.43419	-0.0166005	0.151519	0.560741	Heart_Left_Ventricle
Meta	ENSG00000063176.15	SPHK2	-1.43396	-0.0301897	0.151584	0.560741	Heart_Left_Ventricle
Meta	ENSG00000131591.17	C1orf159	-1.43361	-0.0313608	0.151684	0.560741	Heart_Left_Ventricle
Meta	ENSG00000167693.16	NXN	-1.4334	-0.0163537	0.151745	0.560741	Heart_Left_Ventricle
Meta	ENSG00000173456.4	RNF26	1.43253	0.0120823	0.151991	0.560741	Heart_Left_Ventricle
Meta	ENSG00000145348.16	TBCK	1.43238	0.0715919	0.152034	0.560741	Heart_Left_Ventricle
Meta	ENSG00000186891.13	TNFRSF18	1.43219	0.0315379	0.152088	0.560741	Heart_Left_Ventricle
Meta	ENSG00000187260.15	WDR86	1.43181	0.0149926	0.152198	0.560741	Heart_Left_Ventricle
Meta	ENSG00000085491.15	SLC25A24	-1.43168	-0.0299615	0.152236	0.560741	Heart_Left_Ventricle
Meta	ENSG00000196502.11	SULT1A1	1.43162	0.0128265	0.152253	0.560741	Heart_Left_Ventricle
Meta	ENSG00000257017.8	HP	1.43153	0.00852324	0.152279	0.560741	Heart_Left_Ventricle
Meta	ENSG00000111678.10	C12orf57	1.4314	0.0213477	0.152316	0.560741	Heart_Left_Ventricle
Meta	ENSG00000219607.3	PPP1R3G	-1.43116	-0.0136875	0.152386	0.560741	Heart_Left_Ventricle
Meta	ENSG00000189419.6	SPATA41	1.43027	0.0362573	0.152639	0.561331	Heart_Left_Ventricle
Meta	ENSG00000176473.13	WDR25	1.42962	0.0214009	0.152827	0.561645	Heart_Left_Ventricle
Meta	ENSG00000125656.8	CLPP	-1.42908	-0.0640071	0.152982	0.561645	Heart_Left_Ventricle
Meta	ENSG00000163328.13	GPR155	1.42899	0.0445514	0.153006	0.561645	Heart_Left_Ventricle
Meta	ENSG00000099330.8	OCEL1	-1.42819	-0.00686703	0.153237	0.56215	Heart_Left_Ventricle
Meta	ENSG00000114744.8	COMMD2	1.42755	0.0216918	0.153421	0.562198	Heart_Left_Ventricle
Meta	ENSG00000162377.5	COA7	-1.42749	-0.0298982	0.153438	0.562198	Heart_Left_Ventricle
Meta	ENSG00000104093.13	DMXL2	1.42675	0.0353655	0.153652	0.562639	Heart_Left_Ventricle
Meta	ENSG00000179630.10	LACC1	-1.42633	-0.00877934	0.153774	0.562744	Heart_Left_Ventricle
Meta	ENSG00000117877.10	CD3EAP	-1.42597	-0.0219166	0.153877	0.562776	Heart_Left_Ventricle
Meta	ENSG00000197081.12	IGF2R	1.42446	0.0565733	0.154315	0.563793	Heart_Left_Ventricle
Meta	ENSG00000157214.13	STEAP2	-1.42436	-0.0132979	0.154343	0.563793	Heart_Left_Ventricle
Meta	ENSG00000184277.12	TM2D3	1.42372	0.0246389	0.154528	0.563928	Heart_Left_Ventricle
Meta	ENSG00000166321.13	NUDT13	1.42358	0.0194063	0.154568	0.563928	Heart_Left_Ventricle
Meta	ENSG00000213462.4	ERV3-1	-1.42321	-0.00662695	0.154677	0.563982	Heart_Left_Ventricle
Meta	ENSG00000131669.9	NINJ1	1.42276	0.0280194	0.154806	0.564109	Heart_Left_Ventricle
Meta	ENSG00000125630.15	POLR1B	1.42232	0.0146853	0.154932	0.564176	Heart_Left_Ventricle
Meta	ENSG00000110436.11	SLC1A2	1.42189	0.0119172	0.155059	0.564176	Heart_Left_Ventricle
Meta	ENSG00000012779.10	ALOX5	1.42173	0.0319752	0.155106	0.564176	Heart_Left_Ventricle
Meta	ENSG00000170581.13	STAT2	-1.4206	-0.100338	0.155433	0.56439	Heart_Left_Ventricle
Meta	ENSG00000105926.15	MPP6	1.42057	0.0206578	0.155443	0.56439	Heart_Left_Ventricle
Meta	ENSG00000152749.7	GPR180	1.42055	0.0159502	0.155447	0.56439	Heart_Left_Ventricle
Meta	ENSG00000107020.9	PLGRKT	-1.41958	-0.0472414	0.155731	0.56473	Heart_Left_Ventricle
Meta	ENSG00000115593.14	SMYD1	1.41956	0.0636233	0.155735	0.56473	Heart_Left_Ventricle
Meta	ENSG00000183508.4	FAM46C	-1.41908	-0.0218248	0.155874	0.56473	Heart_Left_Ventricle
Meta	ENSG00000204316.12	MRPL38	-1.41797	-0.0688202	0.1562	0.56473	Heart_Left_Ventricle
Meta	ENSG00000143125.5	PROK1	1.41754	0.0072251	0.156325	0.56473	Heart_Left_Ventricle
Meta	ENSG00000115604.10	IL18R1	-1.41732	-0.0204067	0.15639	0.56473	Heart_Left_Ventricle
Meta	ENSG00000124249.6	KCNK15	-1.41707	-0.0312893	0.156463	0.56473	Heart_Left_Ventricle
Meta	ENSG00000196090.12	PTPRT	1.417	0.017575	0.156482	0.56473	Heart_Left_Ventricle
Meta	ENSG00000107518.16	ATRNL1	1.41696	0.0260642	0.156495	0.56473	Heart_Left_Ventricle
Meta	ENSG00000105737.9	GRIK5	1.41673	0.0286921	0.156561	0.56473	Heart_Left_Ventricle
Meta	ENSG00000131778.18	CHD1L	-1.41668	-0.0175628	0.156576	0.56473	Heart_Left_Ventricle
Meta	ENSG00000272316.1	XXbac-BPGBPG55C20.2	1.41599	0.0104751	0.156779	0.56512	Heart_Left_Ventricle
Meta	ENSG00000116774.11	OLFML3	1.4154	0.034503	0.156952	0.565403	Heart_Left_Ventricle
Meta	ENSG00000198832.10	SELENOM	1.41457	0.0185549	0.157194	0.565936	Heart_Left_Ventricle
Meta	ENSG00000178038.16	ALS2CL	-1.41391	-0.0130721	0.15739	0.566187	Heart_Left_Ventricle
Meta	ENSG00000127325.18	BEST3	1.41369	0.00698612	0.157453	0.566187	Heart_Left_Ventricle
Meta	ENSG00000146433.8	TMEM181	1.41284	0.0384116	0.157702	0.566238	Heart_Left_Ventricle
Meta	ENSG00000170509.11	HSD17B13	-1.41278	-0.0226551	0.15772	0.566238	Heart_Left_Ventricle
Meta	ENSG00000163596.16	ICA1L	1.41268	0.0349379	0.15775	0.566238	Heart_Left_Ventricle
Meta	ENSG00000116017.10	ARID3A	1.41229	0.0344728	0.157864	0.56631	Heart_Left_Ventricle
Meta	ENSG00000108010.11	GLRX3	1.41129	0.0554655	0.158159	0.567026	Heart_Left_Ventricle
Meta	ENSG00000143479.15	DYRK3	-1.41087	-0.0149192	0.158283	0.567133	Heart_Left_Ventricle
Meta	ENSG00000142937.11	RPS8	1.41029	0.0439824	0.158453	0.567405	Heart_Left_Ventricle
Meta	ENSG00000273321.1	RP11-621L6.3	1.40993	0.0128236	0.158561	0.567452	Heart_Left_Ventricle
Meta	ENSG00000250708.1	RP11-161D15.1	-1.40885	-0.00643741	0.158879	0.567722	Heart_Left_Ventricle
Meta	ENSG00000080293.9	SCTR	-1.4088	-0.0253552	0.158893	0.567722	Heart_Left_Ventricle
Meta	ENSG00000272864.1	RP11-17E13.2	1.40871	0.00587961	0.15892	0.567722	Heart_Left_Ventricle
Meta	ENSG00000146414.15	SHPRH	1.40761	0.0436501	0.159247	0.568108	Heart_Left_Ventricle
Meta	ENSG00000175356.12	SCUBE2	1.40759	0.0175828	0.159254	0.568108	Heart_Left_Ventricle
Meta	ENSG00000185800.11	DMWD	-1.40734	-0.022639	0.159328	0.568108	Heart_Left_Ventricle
Meta	ENSG00000108379.9	WNT3	-1.40707	-0.0104276	0.159407	0.568108	Heart_Left_Ventricle
Meta	ENSG00000170166.5	HOXD4	1.40548	0.0105584	0.159879	0.569137	Heart_Left_Ventricle
Meta	ENSG00000108797.11	CNTNAP1	-1.40529	-0.02731	0.159934	0.569137	Heart_Left_Ventricle
Meta	ENSG00000180370.10	PAK2	-1.40514	-0.0483859	0.159981	0.569137	Heart_Left_Ventricle
Meta	ENSG00000186300.11	ZNF555	1.40417	0.0276372	0.16027	0.569826	Heart_Left_Ventricle
Meta	ENSG00000169583.12	CLIC3	-1.40333	-0.0117985	0.160519	0.570377	Heart_Left_Ventricle
Meta	ENSG00000169247.11	SH3TC2	1.4026	0.0101067	0.160737	0.570813	Heart_Left_Ventricle
Meta	ENSG00000020256.19	ZFP64	-1.3998	-0.0546996	0.161572	0.572821	Heart_Left_Ventricle
Meta	ENSG00000169914.5	OTUD3	-1.39968	-0.0100577	0.161609	0.572821	Heart_Left_Ventricle
Meta	ENSG00000003249.13	DBNDD1	-1.39937	-0.0117256	0.161703	0.572821	Heart_Left_Ventricle
Meta	ENSG00000186472.19	PCLO	1.39917	0.0254807	0.161763	0.572821	Heart_Left_Ventricle
Meta	ENSG00000152284.4	TCF7L1	1.39911	0.0316471	0.16178	0.572821	Heart_Left_Ventricle
Meta	ENSG00000183773.15	AIFM3	-1.39854	-0.0174721	0.161951	0.572839	Heart_Left_Ventricle
Meta	ENSG00000163576.17	EFHB	-1.39839	-0.00394079	0.161995	0.572839	Heart_Left_Ventricle
Meta	ENSG00000102760.12	RGCC	-1.3981	-0.0293751	0.162082	0.572839	Heart_Left_Ventricle
Meta	ENSG00000116120.9	FARSB	-1.39753	-0.0955695	0.162255	0.572839	Heart_Left_Ventricle
Meta	ENSG00000166130.14	IKBIP	-1.39704	-0.0158199	0.162402	0.572839	Heart_Left_Ventricle
Meta	ENSG00000133121.20	STARD13	-1.39696	-0.0467045	0.162426	0.572839	Heart_Left_Ventricle
Meta	ENSG00000144792.9	ZNF660	1.39687	0.00810284	0.162454	0.572839	Heart_Left_Ventricle
Meta	ENSG00000106392.10	C1GALT1	-1.39604	-0.00907111	0.162703	0.573269	Heart_Left_Ventricle
Meta	ENSG00000053747.15	LAMA3	-1.39572	-0.00907329	0.162797	0.573269	Heart_Left_Ventricle
Meta	ENSG00000165810.16	BTNL9	-1.39521	-0.0179797	0.162953	0.573269	Heart_Left_Ventricle
Meta	ENSG00000152700.13	SAR1B	1.39519	0.0837052	0.162958	0.573269	Heart_Left_Ventricle
Meta	ENSG00000170776.21	AKAP13	-1.3948	-0.0249606	0.163076	0.573347	Heart_Left_Ventricle
Meta	ENSG00000242802.6	AP5Z1	1.39358	0.0514766	0.163444	0.574305	Heart_Left_Ventricle
Meta	ENSG00000164081.12	TEX264	1.39324	0.0215661	0.163548	0.574334	Heart_Left_Ventricle
Meta	ENSG00000176903.4	PNMA1	-1.39242	-0.0238059	0.163795	0.574637	Heart_Left_Ventricle
Meta	ENSG00000117335.19	CD46	1.39171	0.0236002	0.164009	0.574637	Heart_Left_Ventricle
Meta	ENSG00000041802.10	LSG1	-1.39119	-0.0098017	0.164167	0.574637	Heart_Left_Ventricle
Meta	ENSG00000105928.13	DFNA5	1.3907	0.0190567	0.164318	0.574637	Heart_Left_Ventricle
Meta	ENSG00000111875.7	ASF1A	1.39069	0.038314	0.164319	0.574637	Heart_Left_Ventricle
Meta	ENSG00000277639.2	RP11-467J12.4	1.39068	0.0502423	0.164323	0.574637	Heart_Left_Ventricle
Meta	ENSG00000184185.9	KCNJ12	1.39052	0.0303191	0.164371	0.574637	Heart_Left_Ventricle
Meta	ENSG00000092068.19	SLC7A8	-1.39001	-0.0295783	0.164525	0.574637	Heart_Left_Ventricle
Meta	ENSG00000151883.17	PARP8	1.39	0.0280395	0.164529	0.574637	Heart_Left_Ventricle
Meta	ENSG00000134042.12	MRO	1.38973	0.024709	0.164612	0.574637	Heart_Left_Ventricle
Meta	ENSG00000241468.7	ATP5J2	1.38947	0.0658709	0.164688	0.574637	Heart_Left_Ventricle
Meta	ENSG00000149679.11	CABLES2	1.38797	0.00757206	0.165147	0.575452	Heart_Left_Ventricle
Meta	ENSG00000061918.12	GUCY1B3	-1.38776	-0.0435978	0.16521	0.575452	Heart_Left_Ventricle
Meta	ENSG00000111596.11	CNOT2	1.38755	0.117764	0.165276	0.575452	Heart_Left_Ventricle
Meta	ENSG00000106012.17	IQCE	-1.38745	-0.0503578	0.165306	0.575452	Heart_Left_Ventricle
Meta	ENSG00000169085.11	C8orf46	-1.38695	-0.00957169	0.165458	0.575648	Heart_Left_Ventricle
Meta	ENSG00000108107.14	RPL28	1.38651	0.0622277	0.16559	0.575773	Heart_Left_Ventricle
Meta	ENSG00000104880.17	ARHGEF18	1.38504	0.0689264	0.16604	0.576761	Heart_Left_Ventricle
Meta	ENSG00000181513.14	ACBD4	1.38471	0.137509	0.16614	0.576761	Heart_Left_Ventricle
Meta	ENSG00000172273.12	HINFP	1.38459	0.036783	0.166177	0.576761	Heart_Left_Ventricle
Meta	ENSG00000253641.5	LINCR-0001	-1.38433	-0.00504492	0.166259	0.576761	Heart_Left_Ventricle
Meta	ENSG00000099956.18	SMARCB1	1.3838	0.017494	0.16642	0.576776	Heart_Left_Ventricle
Meta	ENSG00000178187.7	ZNF454	1.38368	0.0200885	0.166455	0.576776	Heart_Left_Ventricle
Meta	ENSG00000005189.19	AC004381.6	-1.38209	-0.0222452	0.166944	0.578137	Heart_Left_Ventricle
Meta	ENSG00000064933.17	PMS1	-1.38176	-0.0232408	0.167047	0.578158	Heart_Left_Ventricle
Meta	ENSG00000196455.7	PIK3R4	1.38143	0.0691766	0.167146	0.578166	Heart_Left_Ventricle
Meta	ENSG00000103245.13	NARFL	1.38035	0.0156026	0.167478	0.578983	Heart_Left_Ventricle
Meta	ENSG00000019995.6	ZRANB1	-1.3793	-0.040134	0.167802	0.579767	Heart_Left_Ventricle
Meta	ENSG00000095066.11	HOOK2	-1.37795	-0.0268197	0.16822	0.580598	Heart_Left_Ventricle
Meta	ENSG00000066382.16	MPPED2	-1.37789	-0.0149869	0.168236	0.580598	Heart_Left_Ventricle
Meta	ENSG00000042493.15	CAPG	-1.37745	-0.0225301	0.168374	0.58074	Heart_Left_Ventricle
Meta	ENSG00000115350.11	POLE4	-1.37707	-0.0160473	0.168492	0.580812	Heart_Left_Ventricle
Meta	ENSG00000099994.10	SUSD2	1.37582	0.0103531	0.168879	0.581642	Heart_Left_Ventricle
Meta	ENSG00000204540.10	PSORS1C1	1.37557	0.0046745	0.168953	0.581642	Heart_Left_Ventricle
Meta	ENSG00000156206.13	CFAP161	-1.37535	-0.0142736	0.169023	0.581642	Heart_Left_Ventricle
Meta	ENSG00000163931.15	TKT	-1.37453	-0.0576731	0.169276	0.582178	Heart_Left_Ventricle
Meta	ENSG00000178150.9	ZNF114	1.37241	0.0145646	0.169937	0.583829	Heart_Left_Ventricle
Meta	ENSG00000148290.9	SURF1	-1.37215	-0.00780816	0.170018	0.583829	Heart_Left_Ventricle
Meta	ENSG00000172009.14	THOP1	1.37205	0.016383	0.170048	0.583829	Heart_Left_Ventricle
Meta	ENSG00000170955.9	PRKCDBP	1.36961	0.0139396	0.170807	0.5861	Heart_Left_Ventricle
Meta	ENSG00000138617.14	PARP16	1.36744	0.0370917	0.171488	0.588098	Heart_Left_Ventricle
Meta	ENSG00000115946.7	PNO1	-1.36625	-0.0430821	0.171862	0.588488	Heart_Left_Ventricle
Meta	ENSG00000183722.7	LHFP	-1.36584	-0.0614292	0.171988	0.588488	Heart_Left_Ventricle
Meta	ENSG00000196104.10	SPOCK3	1.36565	0.019618	0.17205	0.588488	Heart_Left_Ventricle
Meta	ENSG00000204219.9	TCEA3	-1.36563	-0.0196112	0.172056	0.588488	Heart_Left_Ventricle
Meta	ENSG00000131351.14	HAUS8	1.36538	0.0221669	0.172134	0.588488	Heart_Left_Ventricle
Meta	ENSG00000122025.14	FLT3	-1.36508	-0.0381033	0.172227	0.588488	Heart_Left_Ventricle
Meta	ENSG00000146477.5	SLC22A3	-1.36474	-0.0173116	0.172334	0.588488	Heart_Left_Ventricle
Meta	ENSG00000180785.8	OR51E1	1.36408	0.00835139	0.172543	0.588488	Heart_Left_Ventricle
Meta	ENSG00000106605.10	BLVRA	1.36399	0.0527645	0.172571	0.588488	Heart_Left_Ventricle
Meta	ENSG00000174227.15	PIGG	1.36395	0.0297708	0.172583	0.588488	Heart_Left_Ventricle
Meta	ENSG00000115459.17	ELMOD3	1.36294	0.0351642	0.172901	0.588819	Heart_Left_Ventricle
Meta	ENSG00000135253.13	KCP	-1.36291	-0.0210842	0.17291	0.588819	Heart_Left_Ventricle
Meta	ENSG00000065457.10	ADAT1	-1.36262	-0.00781089	0.173002	0.588819	Heart_Left_Ventricle
Meta	ENSG00000105568.17	PPP2R1A	-1.36209	-0.0923813	0.17317	0.588819	Heart_Left_Ventricle
Meta	ENSG00000163605.14	PPP4R2	1.36189	0.043349	0.173233	0.588819	Heart_Left_Ventricle
Meta	ENSG00000103044.10	HAS3	-1.36148	-0.0219946	0.173364	0.588819	Heart_Left_Ventricle
Meta	ENSG00000101460.12	MAP1LC3A	-1.36141	-0.0172759	0.173385	0.588819	Heart_Left_Ventricle
Meta	ENSG00000133424.20	LARGE1	1.36115	0.0517612	0.173465	0.588819	Heart_Left_Ventricle
Meta	ENSG00000204655.11	MOG	-1.36063	-0.0694953	0.173631	0.588835	Heart_Left_Ventricle
Meta	ENSG00000204936.9	CD177	1.36052	0.0242305	0.173666	0.588835	Heart_Left_Ventricle
Meta	ENSG00000198690.9	FAN1	-1.35942	-0.0668143	0.174012	0.589575	Heart_Left_Ventricle
Meta	ENSG00000170542.5	SERPINB9	-1.35908	-0.0462457	0.17412	0.589575	Heart_Left_Ventricle
Meta	ENSG00000137075.17	RNF38	1.3589	0.0365173	0.174179	0.589575	Heart_Left_Ventricle
Meta	ENSG00000170892.10	TSEN34	1.35805	0.0175359	0.174449	0.590022	Heart_Left_Ventricle
Meta	ENSG00000196072.11	BLOC1S2	-1.35786	-0.0241906	0.174508	0.590022	Heart_Left_Ventricle
Meta	ENSG00000145681.10	HAPLN1	-1.3575	-0.0392151	0.174623	0.590078	Heart_Left_Ventricle
Meta	ENSG00000204978.2	ERICH4	1.35661	0.0224295	0.174905	0.59033	Heart_Left_Ventricle
Meta	ENSG00000130720.12	FIBCD1	-1.35638	-0.0119701	0.174978	0.59033	Heart_Left_Ventricle
Meta	ENSG00000157895.11	C12orf43	-1.35593	-0.0140786	0.17512	0.59033	Heart_Left_Ventricle
Meta	ENSG00000196275.13	GTF2IRD2	1.35543	0.0067729	0.17528	0.59033	Heart_Left_Ventricle
Meta	ENSG00000176994.10	SMCR8	1.35494	0.0902037	0.175436	0.59033	Heart_Left_Ventricle
Meta	ENSG00000153885.14	KCTD15	1.35491	0.0613673	0.175447	0.59033	Heart_Left_Ventricle
Meta	ENSG00000119280.16	C1orf198	1.35482	0.0185897	0.175476	0.59033	Heart_Left_Ventricle
Meta	ENSG00000166199.12	ALKBH3	-1.35479	-0.0146719	0.175485	0.59033	Heart_Left_Ventricle
Meta	ENSG00000206053.12	HN1L	1.35415	0.0281109	0.175688	0.590465	Heart_Left_Ventricle
Meta	ENSG00000125458.6	NT5C	-1.35376	-0.0990176	0.175812	0.590465	Heart_Left_Ventricle
Meta	ENSG00000087074.7	PPP1R15A	1.35338	0.022945	0.175934	0.590465	Heart_Left_Ventricle
Meta	ENSG00000216937.13	CCDC7	1.35336	0.0111057	0.175939	0.590465	Heart_Left_Ventricle
Meta	ENSG00000116675.15	DNAJC6	1.35312	0.0169009	0.176017	0.590465	Heart_Left_Ventricle
Meta	ENSG00000259584.1	RP11-521C20.2	-1.35276	-0.0128168	0.176133	0.590525	Heart_Left_Ventricle
Meta	ENSG00000136111.12	TBC1D4	1.35207	0.0387599	0.176353	0.590929	Heart_Left_Ventricle
Meta	ENSG00000174775.16	HRAS	1.35146	0.0316243	0.176547	0.59125	Heart_Left_Ventricle
Meta	ENSG00000134184.12	GSTM1	1.35027	0.0052328	0.176931	0.592204	Heart_Left_Ventricle
Meta	ENSG00000214413.7	BBIP1	1.34941	0.0926173	0.177207	0.592797	Heart_Left_Ventricle
Meta	ENSG00000148948.7	LRRC4C	-1.34875	-0.0121123	0.177419	0.592895	Heart_Left_Ventricle
Meta	ENSG00000125246.15	CLYBL	1.3487	0.0200383	0.177433	0.592895	Heart_Left_Ventricle
Meta	ENSG00000078618.21	NRDC	-1.34761	-0.0413058	0.177783	0.593732	Heart_Left_Ventricle
Meta	ENSG00000114200.9	BCHE	1.34585	0.0165271	0.178352	0.594686	Heart_Left_Ventricle
Meta	ENSG00000163053.10	SLC16A14	-1.34574	-0.0363938	0.178386	0.594686	Heart_Left_Ventricle
Meta	ENSG00000280670.2	CCDC163	-1.34572	-0.00389589	0.178394	0.594686	Heart_Left_Ventricle
Meta	ENSG00000064547.13	LPAR2	1.34524	0.0215002	0.178548	0.594686	Heart_Left_Ventricle
Meta	ENSG00000160075.11	SSU72	-1.34519	-0.0450839	0.178564	0.594686	Heart_Left_Ventricle
Meta	ENSG00000166263.13	STXBP4	1.34397	0.0185452	0.178958	0.595648	Heart_Left_Ventricle
Meta	ENSG00000271780.1	RP11-1017G21.5	-1.34348	-0.0166996	0.179117	0.595648	Heart_Left_Ventricle
Meta	ENSG00000171903.16	CYP4F11	-1.34326	-0.00556297	0.179188	0.595648	Heart_Left_Ventricle
Meta	ENSG00000008256.15	CYTH3	-1.34307	-0.0586792	0.17925	0.595648	Heart_Left_Ventricle
Meta	ENSG00000114573.9	ATP6V1A	1.34218	0.0276803	0.179539	0.596248	Heart_Left_Ventricle
Meta	ENSG00000104415.13	WISP1	1.3419	0.00894999	0.17963	0.596248	Heart_Left_Ventricle
Meta	ENSG00000239887.4	C1orf226	1.34138	0.0180449	0.179796	0.596471	Heart_Left_Ventricle
Meta	ENSG00000139625.12	MAP3K12	-1.34095	-0.0851124	0.179937	0.596606	Heart_Left_Ventricle
Meta	ENSG00000240891.7	PLCXD2	1.34044	0.0108748	0.180102	0.596825	Heart_Left_Ventricle
Meta	ENSG00000171861.10	MRM3	1.34011	0.0463742	0.18021	0.596853	Heart_Left_Ventricle
Meta	ENSG00000154945.6	ANKRD40	-1.33928	-0.114725	0.18048	0.597111	Heart_Left_Ventricle
Meta	ENSG00000146409.10	SLC18B1	1.33898	0.018712	0.180578	0.597111	Heart_Left_Ventricle
Meta	ENSG00000158104.11	HPD	1.33895	0.0085575	0.180587	0.597111	Heart_Left_Ventricle
Meta	ENSG00000101577.9	LPIN2	-1.33857	-0.0115011	0.180712	0.597196	Heart_Left_Ventricle
Meta	ENSG00000066583.11	ISOC1	1.33652	0.0601453	0.181379	0.598449	Heart_Left_Ventricle
Meta	ENSG00000279949.1	RP11-10A14.9	1.33619	0.0181371	0.181488	0.598449	Heart_Left_Ventricle
Meta	ENSG00000144214.9	LYG1	1.33604	0.0158405	0.181538	0.598449	Heart_Left_Ventricle
Meta	ENSG00000145781.8	COMMD10	-1.33522	-0.031719	0.181806	0.598449	Heart_Left_Ventricle
Meta	ENSG00000183807.7	FAM162B	-1.33489	-0.0226169	0.181913	0.598449	Heart_Left_Ventricle
Meta	ENSG00000250486.3	FAM218A	-1.33478	-0.0358048	0.181949	0.598449	Heart_Left_Ventricle
Meta	ENSG00000161381.13	PLXDC1	1.33473	0.0482928	0.181965	0.598449	Heart_Left_Ventricle
Meta	ENSG00000111275.12	ALDH2	1.33472	0.0450955	0.181969	0.598449	Heart_Left_Ventricle
Meta	ENSG00000146066.2	HIGD2A	1.33466	0.0141908	0.181989	0.598449	Heart_Left_Ventricle
Meta	ENSG00000120802.13	TMPO	1.33413	0.0284499	0.182161	0.598686	Heart_Left_Ventricle
Meta	ENSG00000182308.6	DCAF4L1	1.33373	0.0332079	0.182293	0.598793	Heart_Left_Ventricle
Meta	ENSG00000186106.11	ANKRD46	1.33233	0.0313638	0.182752	0.599972	Heart_Left_Ventricle
Meta	ENSG00000105270.14	CLIP3	-1.33167	-0.0210784	0.182968	0.600352	Heart_Left_Ventricle
Meta	ENSG00000204130.12	RUFY2	1.33116	0.0262481	0.183135	0.60057	Heart_Left_Ventricle
Meta	ENSG00000119596.17	YLPM1	1.3302	0.0646034	0.183453	0.600593	Heart_Left_Ventricle
Meta	ENSG00000141542.10	RAB40B	-1.32985	-0.00707164	0.183568	0.600593	Heart_Left_Ventricle
Meta	ENSG00000085721.12	RRN3	-1.32951	-0.00937187	0.18368	0.600593	Heart_Left_Ventricle
Meta	ENSG00000188818.12	ZDHHC11	1.32921	0.0326317	0.183777	0.600593	Heart_Left_Ventricle
Meta	ENSG00000174502.18	SLC26A9	-1.32915	-0.0395302	0.183798	0.600593	Heart_Left_Ventricle
Meta	ENSG00000246523.7	RP11-736K20.6	1.3291	0.0192422	0.183815	0.600593	Heart_Left_Ventricle
Meta	ENSG00000197077.13	KIAA1671	-1.32902	-0.0390034	0.183843	0.600593	Heart_Left_Ventricle
Meta	ENSG00000171105.13	INSR	-1.32868	-0.0588796	0.183954	0.600628	Heart_Left_Ventricle
Meta	ENSG00000239713.8	APOBEC3G	1.328	0.0130324	0.184177	0.600628	Heart_Left_Ventricle
Meta	ENSG00000142973.13	CYP4B1	-1.3276	-0.0157543	0.18431	0.600628	Heart_Left_Ventricle
Meta	ENSG00000236714.1	LINC01844	1.32698	0.0659795	0.184516	0.600628	Heart_Left_Ventricle
Meta	ENSG00000278611.1	CTC-543D15.8	-1.32696	-0.0119166	0.184522	0.600628	Heart_Left_Ventricle
Meta	ENSG00000116489.12	CAPZA1	-1.3268	-0.0703126	0.184574	0.600628	Heart_Left_Ventricle
Meta	ENSG00000074211.13	PPP2R2C	1.32643	0.0181217	0.184698	0.600628	Heart_Left_Ventricle
Meta	ENSG00000127952.16	STYXL1	-1.32585	-0.00686069	0.184888	0.600628	Heart_Left_Ventricle
Meta	ENSG00000282556.1	RP11-304C12.5	-1.32577	-0.023363	0.184915	0.600628	Heart_Left_Ventricle
Meta	ENSG00000160678.11	S100A1	-1.32575	-0.0162996	0.184924	0.600628	Heart_Left_Ventricle
Meta	ENSG00000115145.9	STAM2	-1.32565	-0.0196339	0.184955	0.600628	Heart_Left_Ventricle
Meta	ENSG00000136877.14	FPGS	-1.32522	-0.0331164	0.185097	0.600764	Heart_Left_Ventricle
Meta	ENSG00000105971.14	CAV2	1.32406	0.0891771	0.185482	0.601413	Heart_Left_Ventricle
Meta	ENSG00000040275.16	SPDL1	-1.324	-0.0509646	0.185503	0.601413	Heart_Left_Ventricle
Meta	ENSG00000059691.11	GATB	-1.32371	-0.025589	0.185598	0.601413	Heart_Left_Ventricle
Meta	ENSG00000116957.12	TBCE	1.32276	0.0297944	0.185915	0.601416	Heart_Left_Ventricle
Meta	ENSG00000272720.1	CTA-228A9.3	1.32274	0.0294941	0.185921	0.601416	Heart_Left_Ventricle
Meta	ENSG00000116031.8	CD207	-1.32217	-0.0155766	0.186112	0.601416	Heart_Left_Ventricle
Meta	ENSG00000109436.7	TBC1D9	1.32164	0.0608857	0.186288	0.601416	Heart_Left_Ventricle
Meta	ENSG00000065717.14	TLE2	1.32152	0.0242091	0.186327	0.601416	Heart_Left_Ventricle
Meta	ENSG00000272862.1	RP11-814H16.2	-1.32085	-0.0273372	0.186552	0.601416	Heart_Left_Ventricle
Meta	ENSG00000133641.17	C12orf29	1.32065	0.00708606	0.186619	0.601416	Heart_Left_Ventricle
Meta	ENSG00000139192.11	TAPBPL	1.32056	0.00527267	0.186648	0.601416	Heart_Left_Ventricle
Meta	ENSG00000008128.22	CDK11A	1.32034	0.0126431	0.186723	0.601416	Heart_Left_Ventricle
Meta	ENSG00000152953.12	STK32B	-1.32021	-0.0165896	0.186766	0.601416	Heart_Left_Ventricle
Meta	ENSG00000176723.9	ZNF843	1.32012	0.0142698	0.186793	0.601416	Heart_Left_Ventricle
Meta	ENSG00000276293.4	PIP4K2B	1.3201	0.0489765	0.186802	0.601416	Heart_Left_Ventricle
Meta	ENSG00000173917.10	HOXB2	-1.31902	-0.0420881	0.187161	0.602157	Heart_Left_Ventricle
Meta	ENSG00000128039.10	SRD5A3	-1.31881	-0.00684571	0.187233	0.602157	Heart_Left_Ventricle
Meta	ENSG00000183172.8	SMDT1	1.31807	0.0213959	0.187481	0.602562	Heart_Left_Ventricle
Meta	ENSG00000121903.14	ZSCAN20	-1.31752	-0.0300269	0.187665	0.602562	Heart_Left_Ventricle
Meta	ENSG00000248986.1	RP11-774O3.1	-1.3175	-0.0155281	0.18767	0.602562	Heart_Left_Ventricle
Meta	ENSG00000260947.1	RP11-384P7.7	1.31723	0.00461047	0.187761	0.602562	Heart_Left_Ventricle
Meta	ENSG00000242616.3	GNG10	-1.31664	-0.00958681	0.187961	0.602649	Heart_Left_Ventricle
Meta	ENSG00000171291.8	ZNF439	1.31655	0.0522275	0.187989	0.602649	Heart_Left_Ventricle
Meta	ENSG00000107614.21	TRDMT1	-1.31564	-0.0112973	0.188294	0.602716	Heart_Left_Ventricle
Meta	ENSG00000196187.11	TMEM63A	1.31527	0.0156741	0.18842	0.602716	Heart_Left_Ventricle
Meta	ENSG00000196743.8	GM2A	-1.31523	-0.00953851	0.188433	0.602716	Heart_Left_Ventricle
Meta	ENSG00000231852.6	CYP21A2	1.31483	0.0085049	0.188568	0.602716	Heart_Left_Ventricle
Meta	ENSG00000186510.11	CLCNKA	1.31483	0.00899467	0.188568	0.602716	Heart_Left_Ventricle
Meta	ENSG00000138658.15	ZGRF1	1.31469	0.0110882	0.188613	0.602716	Heart_Left_Ventricle
Meta	ENSG00000161682.14	FAM171A2	-1.31365	-0.0239868	0.188964	0.603517	Heart_Left_Ventricle
Meta	ENSG00000181035.13	SLC25A42	1.31319	0.0307239	0.18912	0.603568	Heart_Left_Ventricle
Meta	ENSG00000148690.11	FRA10AC1	1.31292	0.00889496	0.18921	0.603568	Heart_Left_Ventricle
Meta	ENSG00000055483.19	USP36	1.31261	0.0335177	0.189316	0.603568	Heart_Left_Ventricle
Meta	ENSG00000263063.1	RP11-388C12.1	-1.31187	-0.0104971	0.189566	0.603568	Heart_Left_Ventricle
Meta	ENSG00000232063.1	RP11-307E17.8	-1.31182	-0.00921704	0.18958	0.603568	Heart_Left_Ventricle
Meta	ENSG00000128159.11	TUBGCP6	-1.31181	-0.0393873	0.189583	0.603568	Heart_Left_Ventricle
