## Supplemental tables for "The Externalizing Spectrum and Suicide Risk: Insights from Genomics and Electronic Health Records in over 500,000 Veterans" (part 68 of 96)

### Sheet: Table S6 (continued)
GWAS	Gene	Gene name	Z-score	Effect size	P-value	FDR	Tissue
Meta	ENSG00000179195.15	ZNF664	-1.31003	-0.341301	0.190185	0.604531	Heart_Left_Ventricle
Meta	ENSG00000132718.8	SYT11	1.30953	0.0581387	0.190354	0.604531	Heart_Left_Ventricle
Meta	ENSG00000241186.9	TDGF1	1.30936	0.00388799	0.190411	0.604531	Heart_Left_Ventricle
Meta	ENSG00000138722.9	MMRN1	-1.30932	-0.0169978	0.190425	0.604531	Heart_Left_Ventricle
Meta	ENSG00000187118.12	CMC1	-1.30915	-0.0497818	0.190483	0.604531	Heart_Left_Ventricle
Meta	ENSG00000130943.6	PKDREJ	1.30913	0.00906169	0.190491	0.604531	Heart_Left_Ventricle
Meta	ENSG00000151366.12	NDUFC2	-1.30737	-0.0369079	0.191087	0.606102	Heart_Left_Ventricle
Meta	ENSG00000116199.11	FAM20B	-1.30696	-0.0371665	0.191225	0.606219	Heart_Left_Ventricle
Meta	ENSG00000171421.12	MRPL36	1.30571	0.0154406	0.191652	0.60703	Heart_Left_Ventricle
Meta	ENSG00000171462.14	DLK2	-1.30562	-0.0166836	0.191683	0.60703	Heart_Left_Ventricle
Meta	ENSG00000204310.12	AGPAT1	1.30469	0.0216097	0.191998	0.607706	Heart_Left_Ventricle
Meta	ENSG00000164118.12	CEP44	-1.30387	-0.0184154	0.192279	0.608053	Heart_Left_Ventricle
Meta	ENSG00000183628.12	DGCR6	-1.30377	-0.00928832	0.19231	0.608053	Heart_Left_Ventricle
Meta	ENSG00000125895.5	TMEM74B	1.30282	0.0365669	0.192638	0.608381	Heart_Left_Ventricle
Meta	ENSG00000214402.6	LCNL1	-1.30263	-0.0249333	0.1927	0.608381	Heart_Left_Ventricle
Meta	ENSG00000115944.14	COX7A2L	1.30258	0.0468046	0.192718	0.608381	Heart_Left_Ventricle
Meta	ENSG00000189007.15	ADAT2	1.30176	0.0209401	0.192999	0.608635	Heart_Left_Ventricle
Meta	ENSG00000125848.9	FLRT3	-1.30175	-0.0189268	0.193002	0.608635	Heart_Left_Ventricle
Meta	ENSG00000171067.10	C11orf24	1.30119	0.0101931	0.193193	0.608918	Heart_Left_Ventricle
Meta	ENSG00000148604.13	RGR	1.29987	0.0208855	0.193647	0.609917	Heart_Left_Ventricle
Meta	ENSG00000130254.11	SAFB2	1.29967	0.0211345	0.193713	0.609917	Heart_Left_Ventricle
Meta	ENSG00000063438.16	AHRR	-1.29823	-0.0138687	0.19421	0.610526	Heart_Left_Ventricle
Meta	ENSG00000178809.11	TRIM73	-1.29804	-0.0133509	0.194273	0.610526	Heart_Left_Ventricle
Meta	ENSG00000185909.14	KLHDC8B	-1.29767	-0.0532519	0.194402	0.610526	Heart_Left_Ventricle
Meta	ENSG00000250891.1	LINC02208	1.29727	0.00898574	0.19454	0.610526	Heart_Left_Ventricle
Meta	ENSG00000253764.1	RP11-439C15.4	1.29693	0.0140976	0.194655	0.610526	Heart_Left_Ventricle
Meta	ENSG00000162194.12	LBHD1	-1.29671	-0.0100325	0.194732	0.610526	Heart_Left_Ventricle
Meta	ENSG00000237190.3	CDKN2AIPNL	1.29655	0.0633527	0.194786	0.610526	Heart_Left_Ventricle
Meta	ENSG00000205560.12	CPT1B	1.29648	0.0313744	0.194809	0.610526	Heart_Left_Ventricle
Meta	ENSG00000118096.7	IFT46	-1.29644	-0.0211962	0.194823	0.610526	Heart_Left_Ventricle
Meta	ENSG00000105254.11	TBCB	1.29529	0.0170142	0.19522	0.611224	Heart_Left_Ventricle
Meta	ENSG00000115041.12	KCNIP3	-1.29494	-0.0261716	0.195342	0.611224	Heart_Left_Ventricle
Meta	ENSG00000081760.16	AACS	1.29467	0.0130878	0.195435	0.611224	Heart_Left_Ventricle
Meta	ENSG00000241945.7	PWP2	-1.2945	-0.00326103	0.195492	0.611224	Heart_Left_Ventricle
Meta	ENSG00000170545.16	SMAGP	1.29402	0.0336406	0.195658	0.611224	Heart_Left_Ventricle
Meta	ENSG00000143198.12	MGST3	-1.29388	-0.0304041	0.195706	0.611224	Heart_Left_Ventricle
Meta	ENSG00000124596.16	OARD1	-1.29357	-0.0310562	0.195814	0.611224	Heart_Left_Ventricle
Meta	ENSG00000184470.20	TXNRD2	1.29343	0.0198395	0.195861	0.611224	Heart_Left_Ventricle
Meta	ENSG00000175309.14	PHYKPL	1.29252	0.032066	0.196177	0.611642	Heart_Left_Ventricle
Meta	ENSG00000253227.1	RP11-383J24.1	-1.29203	-0.0170531	0.196348	0.611642	Heart_Left_Ventricle
Meta	ENSG00000270885.1	RASL10B	-1.29168	-0.0542468	0.19647	0.611642	Heart_Left_Ventricle
Meta	ENSG00000141198.14	TOM1L1	1.2916	0.0618531	0.196496	0.611642	Heart_Left_Ventricle
Meta	ENSG00000184164.14	CRELD2	-1.29146	-0.0648702	0.196544	0.611642	Heart_Left_Ventricle
Meta	ENSG00000177951.17	BET1L	1.29101	0.0130826	0.196701	0.611642	Heart_Left_Ventricle
Meta	ENSG00000061337.15	LZTS1	1.29072	0.0584674	0.1968	0.611642	Heart_Left_Ventricle
Meta	ENSG00000196363.9	WDR5	-1.29069	-0.0296871	0.196811	0.611642	Heart_Left_Ventricle
Meta	ENSG00000234690.6	AC073283.4	1.29025	0.00951778	0.196964	0.611802	Heart_Left_Ventricle
Meta	ENSG00000204525.16	HLA-C	1.28962	0.00660783	0.197183	0.612166	Heart_Left_Ventricle
Meta	ENSG00000155754.14	ALS2CR11	1.28912	0.0058925	0.197357	0.612282	Heart_Left_Ventricle
Meta	ENSG00000185088.13	RPS27L	-1.28892	-0.0261114	0.197425	0.612282	Heart_Left_Ventricle
Meta	ENSG00000136003.15	ISCU	-1.28815	-0.0462169	0.197693	0.612798	Heart_Left_Ventricle
Meta	ENSG00000117450.13	PRDX1	1.28749	0.0236607	0.197922	0.61319	Heart_Left_Ventricle
Meta	ENSG00000150433.9	TMEM218	-1.28664	-0.0284572	0.19822	0.613461	Heart_Left_Ventricle
Meta	ENSG00000273014.1	RP11-225B17.2	1.28647	0.0145711	0.198279	0.613461	Heart_Left_Ventricle
Meta	ENSG00000214279.13	SCART1	-1.28636	-0.0140528	0.198316	0.613461	Heart_Left_Ventricle
Meta	ENSG00000143412.9	ANXA9	-1.28537	-0.0236487	0.198664	0.614219	Heart_Left_Ventricle
Meta	ENSG00000155275.18	TRMT44	1.28473	0.00768163	0.198886	0.614591	Heart_Left_Ventricle
Meta	ENSG00000175352.10	NRIP3	1.2838	0.0147928	0.199213	0.614967	Heart_Left_Ventricle
Meta	ENSG00000198185.11	ZNF334	-1.28336	-0.00565942	0.199366	0.614967	Heart_Left_Ventricle
Meta	ENSG00000103275.19	UBE2I	1.28331	0.0190838	0.199382	0.614967	Heart_Left_Ventricle
Meta	ENSG00000162139.9	NEU3	-1.28275	-0.0334094	0.199579	0.614967	Heart_Left_Ventricle
Meta	ENSG00000112902.11	SEMA5A	1.28265	0.0392362	0.199616	0.614967	Heart_Left_Ventricle
Meta	ENSG00000161896.11	IP6K3	-1.28263	-0.0248626	0.199623	0.614967	Heart_Left_Ventricle
Meta	ENSG00000173442.12	EHBP1L1	1.28187	0.0130291	0.199887	0.615079	Heart_Left_Ventricle
Meta	ENSG00000110665.11	C11orf21	1.28171	0.0187494	0.199946	0.615079	Heart_Left_Ventricle
Meta	ENSG00000175879.8	HOXD8	1.28164	0.0187484	0.199967	0.615079	Heart_Left_Ventricle
Meta	ENSG00000131748.15	STARD3	1.28104	0.0314032	0.200178	0.615264	Heart_Left_Ventricle
Meta	ENSG00000144182.16	LIPT1	1.28089	0.0126624	0.200233	0.615264	Heart_Left_Ventricle
Meta	ENSG00000126231.13	PROZ	1.28026	0.0161921	0.200453	0.61533	Heart_Left_Ventricle
Meta	ENSG00000227082.1	CH17-437K3.1	1.28015	0.0410334	0.200492	0.61533	Heart_Left_Ventricle
Meta	ENSG00000187550.8	SBK2	-1.27995	-0.00925782	0.200562	0.61533	Heart_Left_Ventricle
Meta	ENSG00000101000.5	PROCR	1.27874	0.0112655	0.20099	0.616327	Heart_Left_Ventricle
Meta	ENSG00000176155.18	CCDC57	-1.27836	-0.0209828	0.201123	0.61642	Heart_Left_Ventricle
Meta	ENSG00000272505.1	RP11-981G7.6	-1.27693	-0.00403255	0.201626	0.617648	Heart_Left_Ventricle
Meta	ENSG00000130332.14	LSM7	-1.27518	-0.0223316	0.202244	0.618495	Heart_Left_Ventricle
Meta	ENSG00000197635.9	DPP4	-1.27482	-0.0211863	0.202373	0.618495	Heart_Left_Ventricle
Meta	ENSG00000164010.13	ERMAP	-1.2748	-0.0145306	0.202382	0.618495	Heart_Left_Ventricle
Meta	ENSG00000154889.16	MPPE1	1.27471	0.0245449	0.202411	0.618495	Heart_Left_Ventricle
Meta	ENSG00000188730.4	VWC2	1.27416	0.0512503	0.202606	0.618495	Heart_Left_Ventricle
Meta	ENSG00000177595.17	PIDD1	-1.27416	-0.0285176	0.202607	0.618495	Heart_Left_Ventricle
Meta	ENSG00000164142.15	FAM160A1	1.27399	0.034013	0.202666	0.618495	Heart_Left_Ventricle
Meta	ENSG00000231500.6	RPS18	1.27382	0.0195728	0.202728	0.618495	Heart_Left_Ventricle
Meta	ENSG00000264343.5	NOTCH2NL	1.27284	0.0147015	0.203074	0.619117	Heart_Left_Ventricle
Meta	ENSG00000114742.13	WDR48	1.27266	0.0473327	0.203138	0.619117	Heart_Left_Ventricle
Meta	ENSG00000116984.12	MTR	1.27125	0.0356935	0.203638	0.620283	Heart_Left_Ventricle
Meta	ENSG00000197696.9	NMB	-1.27085	-0.0369186	0.203781	0.620283	Heart_Left_Ventricle
Meta	ENSG00000169764.15	UGP2	1.27071	0.119675	0.203831	0.620283	Heart_Left_Ventricle
Meta	ENSG00000075886.10	TUBA3D	1.26892	0.0277345	0.204468	0.621907	Heart_Left_Ventricle
Meta	ENSG00000131730.15	CKMT2	1.26829	0.0272121	0.204693	0.622186	Heart_Left_Ventricle
Meta	ENSG00000198246.7	SLC29A3	-1.26809	-0.024507	0.204768	0.622186	Heart_Left_Ventricle
Meta	ENSG00000260464.1	RP4-561L24.3	-1.26709	-0.0139924	0.205123	0.62295	Heart_Left_Ventricle
Meta	ENSG00000135441.7	BLOC1S1	1.26539	0.0252057	0.205732	0.62446	Heart_Left_Ventricle
Meta	ENSG00000198825.12	INPP5F	-1.26512	-0.0354591	0.205828	0.62446	Heart_Left_Ventricle
Meta	ENSG00000225519.1	RP11-236B18.2	1.26418	0.00939831	0.206167	0.624793	Heart_Left_Ventricle
Meta	ENSG00000184227.7	ACOT1	1.26403	0.00805544	0.206219	0.624793	Heart_Left_Ventricle
Meta	ENSG00000092096.16	SLC22A17	1.26382	0.0328308	0.206295	0.624793	Heart_Left_Ventricle
Meta	ENSG00000259820.1	AC083843.1	-1.26343	-0.0130667	0.206434	0.624793	Heart_Left_Ventricle
Meta	ENSG00000142330.19	CAPN10	1.2632	0.0167925	0.206519	0.624793	Heart_Left_Ventricle
Meta	ENSG00000162688.16	AGL	-1.26273	-0.11562	0.206685	0.624793	Heart_Left_Ventricle
Meta	ENSG00000124767.6	GLO1	1.26261	0.107299	0.206729	0.624793	Heart_Left_Ventricle
Meta	ENSG00000186889.9	TMEM17	-1.26249	-0.0227872	0.206771	0.624793	Heart_Left_Ventricle
Meta	ENSG00000121716.20	PILRB	1.26073	0.00615987	0.207406	0.626395	Heart_Left_Ventricle
Meta	ENSG00000112697.15	TMEM30A	1.25994	0.0446972	0.207692	0.626812	Heart_Left_Ventricle
Meta	ENSG00000214960.9	ISPD	-1.25977	-0.0329572	0.207753	0.626812	Heart_Left_Ventricle
Meta	ENSG00000149596.6	JPH2	1.25946	0.0223846	0.207863	0.626828	Heart_Left_Ventricle
Meta	ENSG00000178567.7	EPM2AIP1	1.25843	0.0915081	0.208236	0.627413	Heart_Left_Ventricle
Meta	ENSG00000183431.11	SF3A3	1.25813	0.0106927	0.208346	0.627413	Heart_Left_Ventricle
Meta	ENSG00000129219.13	PLD2	1.25806	0.0183392	0.20837	0.627413	Heart_Left_Ventricle
Meta	ENSG00000198160.14	MIER1	1.25751	0.040586	0.208571	0.6277	Heart_Left_Ventricle
Meta	ENSG00000118655.4	DCLRE1B	-1.25658	-0.0283469	0.208906	0.628394	Heart_Left_Ventricle
Meta	ENSG00000163106.10	HPGDS	1.25588	0.0153837	0.20916	0.628723	Heart_Left_Ventricle
Meta	ENSG00000161905.12	ALOX15	1.2557	0.00996968	0.209225	0.628723	Heart_Left_Ventricle
Meta	ENSG00000166405.14	RIC3	-1.25471	-0.0227003	0.209586	0.629252	Heart_Left_Ventricle
Meta	ENSG00000267575.6	CTC-459F4.3	1.25464	0.025416	0.209611	0.629252	Heart_Left_Ventricle
Meta	ENSG00000196172.9	ZNF681	1.25426	0.0269818	0.209748	0.629349	Heart_Left_Ventricle
Meta	ENSG00000248508.6	SRP14-AS1	-1.25321	-0.00921465	0.21013	0.629907	Heart_Left_Ventricle
Meta	ENSG00000155592.15	ZKSCAN2	-1.25317	-0.0353313	0.210144	0.629907	Heart_Left_Ventricle
Meta	ENSG00000184857.7	TMEM186	1.25229	0.0354772	0.210466	0.630421	Heart_Left_Ventricle
Meta	ENSG00000164465.18	DCBLD1	-1.25212	-0.0157328	0.210526	0.630421	Heart_Left_Ventricle
Meta	ENSG00000140307.10	GTF2A2	-1.25097	-0.061264	0.210944	0.631164	Heart_Left_Ventricle
Meta	ENSG00000136870.10	ZNF189	1.25086	0.0178447	0.210984	0.631164	Heart_Left_Ventricle
Meta	ENSG00000111860.13	CEP85L	1.25051	0.051848	0.211113	0.631235	Heart_Left_Ventricle
Meta	ENSG00000166965.12	RCCD1	1.24952	0.0191073	0.211473	0.631898	Heart_Left_Ventricle
Meta	ENSG00000176834.13	VSIG10	-1.24933	-0.0283039	0.211546	0.631898	Heart_Left_Ventricle
Meta	ENSG00000056736.9	IL17RB	1.24846	0.0566954	0.211861	0.632479	Heart_Left_Ventricle
Meta	ENSG00000176401.5	EID2B	1.2482	0.0337914	0.211957	0.632479	Heart_Left_Ventricle
Meta	ENSG00000048471.13	SNX29	-1.24784	-0.114476	0.212091	0.632479	Heart_Left_Ventricle
Meta	ENSG00000144331.18	ZNF385B	-1.24764	-0.0141377	0.212162	0.632479	Heart_Left_Ventricle
Meta	ENSG00000239998.5	LILRA2	1.24719	0.0136313	0.212327	0.632658	Heart_Left_Ventricle
Meta	ENSG00000135298.13	ADGRB3	-1.24449	-0.0124946	0.213318	0.635044	Heart_Left_Ventricle
Meta	ENSG00000259070.5	LINC00639	-1.24443	-0.0108991	0.21334	0.635044	Heart_Left_Ventricle
Meta	ENSG00000186073.11	C15orf41	-1.2438	-0.0379951	0.213572	0.63542	Heart_Left_Ventricle
Meta	ENSG00000227359.1	AC017074.2	1.24332	0.00966686	0.213752	0.635638	Heart_Left_Ventricle
Meta	ENSG00000164849.9	GPR146	-1.24273	-0.0194817	0.213966	0.635839	Heart_Left_Ventricle
Meta	ENSG00000138078.15	PREPL	-1.24256	-0.0817127	0.214031	0.635839	Heart_Left_Ventricle
Meta	ENSG00000085514.15	PILRA	1.24213	0.00384084	0.214187	0.635988	Heart_Left_Ventricle
Meta	ENSG00000117010.15	ZNF684	-1.24109	-0.0259001	0.214571	0.636069	Heart_Left_Ventricle
Meta	ENSG00000085871.8	MGST2	-1.24095	-0.0191727	0.214625	0.636069	Heart_Left_Ventricle
Meta	ENSG00000182253.14	SYNM	1.24064	0.0274495	0.214737	0.636069	Heart_Left_Ventricle
Meta	ENSG00000131023.12	LATS1	1.24063	0.0276411	0.214742	0.636069	Heart_Left_Ventricle
Meta	ENSG00000196369.10	SRGAP2B	-1.24005	-0.0416878	0.214957	0.636069	Heart_Left_Ventricle
Meta	ENSG00000162378.12	ZYG11B	-1.23987	-0.0620688	0.215022	0.636069	Heart_Left_Ventricle
Meta	ENSG00000054793.13	ATP9A	1.23977	0.0122814	0.215059	0.636069	Heart_Left_Ventricle
Meta	ENSG00000260492.2	CISTR	-1.23948	-0.0174867	0.215168	0.636069	Heart_Left_Ventricle
Meta	ENSG00000165389.6	SPTSSA	1.23888	0.0159558	0.215389	0.636069	Heart_Left_Ventricle
Meta	ENSG00000272010.1	CTD-3025N20.3	1.23827	0.0107318	0.215614	0.636069	Heart_Left_Ventricle
Meta	ENSG00000106477.18	CEP41	-1.23824	-0.0146037	0.215626	0.636069	Heart_Left_Ventricle
Meta	ENSG00000128185.9	DGCR6L	1.2382	0.0228513	0.215643	0.636069	Heart_Left_Ventricle
Meta	ENSG00000187715.13	KBTBD12	1.23818	0.0240654	0.215651	0.636069	Heart_Left_Ventricle
Meta	ENSG00000129646.14	QRICH2	1.23804	0.0181504	0.215699	0.636069	Heart_Left_Ventricle
Meta	ENSG00000267454.5	ZNF582-AS1	1.23738	0.0117776	0.215946	0.636483	Heart_Left_Ventricle
Meta	ENSG00000136451.8	VEZF1	1.23657	0.0390947	0.216248	0.636527	Heart_Left_Ventricle
Meta	ENSG00000099999.14	RNF215	-1.2364	-0.00696882	0.216309	0.636527	Heart_Left_Ventricle
Meta	ENSG00000197016.11	ZNF470	1.23619	0.0366048	0.216389	0.636527	Heart_Left_Ventricle
Meta	ENSG00000136982.5	DSCC1	-1.23617	-0.00660453	0.216396	0.636527	Heart_Left_Ventricle
Meta	ENSG00000161664.6	ASB16	-1.23591	-0.03783	0.216491	0.636527	Heart_Left_Ventricle
Meta	ENSG00000184602.5	SNN	-1.23558	-0.0188636	0.216616	0.636582	Heart_Left_Ventricle
Meta	ENSG00000160818.16	GPATCH4	-1.23457	-0.0503164	0.216991	0.637372	Heart_Left_Ventricle
Meta	ENSG00000172322.13	CLEC12A	-1.23327	-0.00350994	0.217475	0.638479	Heart_Left_Ventricle
Meta	ENSG00000108433.16	GOSR2	-1.23273	-0.0226718	0.217678	0.638556	Heart_Left_Ventricle
Meta	ENSG00000111237.18	VPS29	-1.23262	-0.0448676	0.217719	0.638556	Heart_Left_Ventricle
Meta	ENSG00000103550.13	KNOP1	1.23214	0.00510774	0.217898	0.638556	Heart_Left_Ventricle
Meta	ENSG00000123268.8	ATF1	1.23186	0.0312963	0.218	0.638556	Heart_Left_Ventricle
Meta	ENSG00000242441.7	GTF2A1L	-1.23178	-0.00413886	0.218033	0.638556	Heart_Left_Ventricle
Meta	ENSG00000145147.19	SLIT2	1.23112	0.0160264	0.218277	0.638952	Heart_Left_Ventricle
Meta	ENSG00000089041.16	P2RX7	1.23084	0.0342484	0.218381	0.638952	Heart_Left_Ventricle
Meta	ENSG00000139880.19	CDH24	-1.23029	-0.0133062	0.218587	0.639025	Heart_Left_Ventricle
Meta	ENSG00000167103.11	PIP5KL1	-1.22963	-0.00884609	0.218835	0.639025	Heart_Left_Ventricle
Meta	ENSG00000044459.14	CNTLN	-1.2296	-0.0321948	0.218847	0.639025	Heart_Left_Ventricle
Meta	ENSG00000104388.14	RAB2A	-1.22954	-0.019621	0.218871	0.639025	Heart_Left_Ventricle
Meta	ENSG00000115677.16	HDLBP	1.22935	0.0221638	0.218939	0.639025	Heart_Left_Ventricle
Meta	ENSG00000065308.4	TRAM2	-1.2287	-0.036311	0.219186	0.639226	Heart_Left_Ventricle
Meta	ENSG00000213901.10	SLC23A3	1.2286	0.0248632	0.219221	0.639226	Heart_Left_Ventricle
Meta	ENSG00000140525.17	FANCI	1.22796	0.0362704	0.219462	0.639617	Heart_Left_Ventricle
Meta	ENSG00000166750.9	SLFN5	-1.22692	-0.00773765	0.219852	0.640057	Heart_Left_Ventricle
Meta	ENSG00000174080.10	CTSF	-1.22677	-0.0172117	0.219911	0.640057	Heart_Left_Ventricle
Meta	ENSG00000270127.2	RP11-526I2.5	1.2263	0.00352355	0.220085	0.640057	Heart_Left_Ventricle
Meta	ENSG00000197646.7	PDCD1LG2	-1.22617	-0.00668475	0.220133	0.640057	Heart_Left_Ventricle
Meta	ENSG00000143622.10	RIT1	-1.22586	-0.0150135	0.22025	0.640057	Heart_Left_Ventricle
Meta	ENSG00000226005.3	RP11-464C19.3	1.22544	0.0110964	0.220411	0.640057	Heart_Left_Ventricle
Meta	ENSG00000011295.15	TTC19	-1.22533	-0.0208027	0.220449	0.640057	Heart_Left_Ventricle
Meta	ENSG00000135541.20	AHI1	-1.2248	-0.010581	0.22065	0.640057	Heart_Left_Ventricle
Meta	ENSG00000164815.10	ORC5	1.22477	0.0238569	0.220662	0.640057	Heart_Left_Ventricle
Meta	ENSG00000164535.14	DAGLB	-1.22462	-0.0197456	0.220717	0.640057	Heart_Left_Ventricle
Meta	ENSG00000163072.15	NOSTRIN	-1.22406	-0.029527	0.22093	0.640057	Heart_Left_Ventricle
Meta	ENSG00000141736.13	ERBB2	1.22377	0.0377269	0.22104	0.640057	Heart_Left_Ventricle
Meta	ENSG00000198853.11	RUSC2	1.22375	0.0188876	0.221045	0.640057	Heart_Left_Ventricle
Meta	ENSG00000136104.19	RNASEH2B	1.22274	0.0164495	0.221428	0.640057	Heart_Left_Ventricle
Meta	ENSG00000136819.15	C9orf78	-1.22253	-0.0303495	0.221506	0.640057	Heart_Left_Ventricle
Meta	ENSG00000102931.7	ARL2BP	-1.2223	-0.037272	0.221595	0.640057	Heart_Left_Ventricle
Meta	ENSG00000187922.13	LCN10	1.22223	0.0206682	0.221619	0.640057	Heart_Left_Ventricle
Meta	ENSG00000172159.15	FRMD3	-1.22215	-0.021247	0.22165	0.640057	Heart_Left_Ventricle
Meta	ENSG00000058453.16	CROCC	-1.22213	-0.00948258	0.22166	0.640057	Heart_Left_Ventricle
Meta	ENSG00000172965.14	MIR4435-2HG	1.2219	0.0303475	0.221747	0.640057	Heart_Left_Ventricle
Meta	ENSG00000134873.9	CLDN10	-1.22096	-0.0304253	0.222101	0.640347	Heart_Left_Ventricle
Meta	ENSG00000108187.15	PBLD	1.2209	0.027727	0.222124	0.640347	Heart_Left_Ventricle
Meta	ENSG00000075702.16	WDR62	1.2206	0.0169141	0.222238	0.640347	Heart_Left_Ventricle
Meta	ENSG00000106400.11	ZNHIT1	1.2205	0.0628541	0.222274	0.640347	Heart_Left_Ventricle
Meta	ENSG00000007341.18	ST7L	-1.21975	-0.00860874	0.22256	0.640668	Heart_Left_Ventricle
Meta	ENSG00000108465.14	CDK5RAP3	-1.21938	-0.0239787	0.222698	0.640668	Heart_Left_Ventricle
Meta	ENSG00000148700.14	ADD3	1.21929	0.0306384	0.222734	0.640668	Heart_Left_Ventricle
Meta	ENSG00000126005.16	MMP24-AS1	-1.21908	-0.0103114	0.222813	0.640668	Heart_Left_Ventricle
Meta	ENSG00000154265.15	ABCA5	1.21859	0.0543938	0.223	0.640847	Heart_Left_Ventricle
Meta	ENSG00000138801.8	PAPSS1	-1.21835	-0.0257989	0.223089	0.640847	Heart_Left_Ventricle
Meta	ENSG00000052749.13	RRP12	-1.21757	-0.00715959	0.223386	0.641367	Heart_Left_Ventricle
Meta	ENSG00000092964.17	DPYSL2	1.21723	0.0565305	0.223518	0.641367	Heart_Left_Ventricle
Meta	ENSG00000004468.12	CD38	1.21704	0.0167597	0.223591	0.641367	Heart_Left_Ventricle
Meta	ENSG00000105982.16	RNF32	-1.21634	-0.016787	0.223855	0.641514	Heart_Left_Ventricle
Meta	ENSG00000170954.11	ZNF415	-1.21609	-0.0147507	0.223951	0.641514	Heart_Left_Ventricle
Meta	ENSG00000158955.10	WNT9B	1.21585	0.0119941	0.224043	0.641514	Heart_Left_Ventricle
Meta	ENSG00000103254.9	FAM173A	1.21576	0.0472759	0.224075	0.641514	Heart_Left_Ventricle
Meta	ENSG00000155368.16	DBI	-1.2155	-0.0319012	0.224177	0.641514	Heart_Left_Ventricle
Meta	ENSG00000186205.12	2025-03-01	-1.21412	-0.00500399	0.224701	0.642204	Heart_Left_Ventricle
Meta	ENSG00000019505.7	SYT13	-1.21406	-0.0108884	0.224726	0.642204	Heart_Left_Ventricle
Meta	ENSG00000021300.13	PLEKHB1	-1.21402	-0.0161935	0.224739	0.642204	Heart_Left_Ventricle
Meta	ENSG00000148384.12	INPP5E	1.21282	0.0172199	0.2252	0.643008	Heart_Left_Ventricle
Meta	ENSG00000135972.8	MRPS9	1.21273	0.0290382	0.225235	0.643008	Heart_Left_Ventricle
Meta	ENSG00000234147.1	RP3-460G2.2	-1.21231	-0.00627753	0.225394	0.643156	Heart_Left_Ventricle
Meta	ENSG00000122223.12	CD244	1.21169	0.0138789	0.225632	0.643529	Heart_Left_Ventricle
Meta	ENSG00000135773.12	CAPN9	-1.2111	-0.0138083	0.225856	0.643849	Heart_Left_Ventricle
Meta	ENSG00000008952.16	SEC62	1.21083	0.0674837	0.225959	0.643849	Heart_Left_Ventricle
Meta	ENSG00000188976.10	NOC2L	-1.21006	-0.0439065	0.226255	0.643931	Heart_Left_Ventricle
Meta	ENSG00000171045.14	TSNARE1	-1.20982	-0.0106004	0.226347	0.643931	Heart_Left_Ventricle
Meta	ENSG00000144455.13	SUMF1	1.20932	0.0120953	0.226539	0.643931	Heart_Left_Ventricle
Meta	ENSG00000137713.15	PPP2R1B	-1.20907	-0.0377464	0.226636	0.643931	Heart_Left_Ventricle
Meta	ENSG00000170852.10	KBTBD2	-1.20877	-0.0461083	0.226752	0.643931	Heart_Left_Ventricle
Meta	ENSG00000065802.11	ASB1	-1.20872	-0.0273532	0.226769	0.643931	Heart_Left_Ventricle
Meta	ENSG00000131016.16	AKAP12	-1.20839	-0.0525469	0.226896	0.643931	Heart_Left_Ventricle
Meta	ENSG00000152763.16	WDR78	-1.20804	-0.02687	0.227032	0.643931	Heart_Left_Ventricle
Meta	ENSG00000104689.9	TNFRSF10A	1.20786	0.0190049	0.2271	0.643931	Heart_Left_Ventricle
Meta	ENSG00000124570.17	SERPINB6	-1.20744	-0.0179322	0.227264	0.643931	Heart_Left_Ventricle
Meta	ENSG00000164305.18	CASP3	-1.20721	-0.0233331	0.22735	0.643931	Heart_Left_Ventricle
Meta	ENSG00000145730.20	PAM	-1.20721	-0.0837062	0.22735	0.643931	Heart_Left_Ventricle
Meta	ENSG00000140323.5	DISP2	1.20713	0.00471077	0.227383	0.643931	Heart_Left_Ventricle
Meta	ENSG00000197816.13	CCDC180	-1.20631	-0.0273442	0.227697	0.644104	Heart_Left_Ventricle
Meta	ENSG00000163141.18	BNIPL	1.20608	0.0412041	0.227788	0.644104	Heart_Left_Ventricle
Meta	ENSG00000169826.7	CSGALNACT2	-1.20601	-0.0123876	0.227814	0.644104	Heart_Left_Ventricle
Meta	ENSG00000189042.13	ZNF567	1.20548	0.0425548	0.228018	0.644104	Heart_Left_Ventricle
Meta	ENSG00000265519.1	CTD-3157E16.1	1.20542	0.013852	0.228043	0.644104	Heart_Left_Ventricle
Meta	ENSG00000110328.5	GALNT18	1.20529	0.0151663	0.228089	0.644104	Heart_Left_Ventricle
Meta	ENSG00000165475.13	CRYL1	-1.20483	-0.0142583	0.228268	0.644104	Heart_Left_Ventricle
Meta	ENSG00000132604.10	TERF2	-1.20474	-0.0559352	0.228304	0.644104	Heart_Left_Ventricle
Meta	ENSG00000100353.17	EIF3D	-1.20381	-0.0306741	0.228663	0.644201	Heart_Left_Ventricle
Meta	ENSG00000144229.11	THSD7B	1.20372	0.00874239	0.228699	0.644201	Heart_Left_Ventricle
Meta	ENSG00000171298.12	GAA	1.2036	0.0104131	0.228742	0.644201	Heart_Left_Ventricle
Meta	ENSG00000119929.12	CUTC	-1.20354	-0.0336729	0.228768	0.644201	Heart_Left_Ventricle
Meta	ENSG00000174606.13	ANGEL2	-1.2032	-0.0179497	0.228901	0.644273	Heart_Left_Ventricle
Meta	ENSG00000120162.9	MOB3B	-1.20235	-0.0345657	0.229229	0.644537	Heart_Left_Ventricle
Meta	ENSG00000187824.8	TMEM220	-1.20225	-0.0146793	0.229269	0.644537	Heart_Left_Ventricle
Meta	ENSG00000136026.13	CKAP4	1.20191	0.157559	0.2294	0.644537	Heart_Left_Ventricle
Meta	ENSG00000117115.12	PADI2	-1.20166	-0.0087831	0.229495	0.644537	Heart_Left_Ventricle
Meta	ENSG00000167100.14	SAMD14	1.20157	0.0135803	0.229532	0.644537	Heart_Left_Ventricle
Meta	ENSG00000105705.15	SUGP1	1.20127	0.0249928	0.229647	0.64456	Heart_Left_Ventricle
Meta	ENSG00000185339.8	TCN2	-1.20044	-0.00950527	0.22997	0.645005	Heart_Left_Ventricle
Meta	ENSG00000100908.13	EMC9	1.20014	0.0225117	0.230084	0.645005	Heart_Left_Ventricle
Meta	ENSG00000181027.10	FKRP	1.20003	0.00704719	0.230128	0.645005	Heart_Left_Ventricle
Meta	ENSG00000161328.10	LRRC56	1.19908	0.035551	0.230495	0.64573	Heart_Left_Ventricle
Meta	ENSG00000272129.1	RP11-250B2.6	-1.19691	-0.0438003	0.231341	0.647531	Heart_Left_Ventricle
Meta	ENSG00000145220.13	LYAR	-1.19688	-0.00495187	0.231354	0.647531	Heart_Left_Ventricle
Meta	ENSG00000177963.14	RIC8A	1.19651	0.0122259	0.231498	0.647588	Heart_Left_Ventricle
Meta	ENSG00000141404.15	GNAL	1.19627	0.0105933	0.23159	0.647588	Heart_Left_Ventricle
Meta	ENSG00000219626.8	FAM228B	1.19487	0.00900625	0.232138	0.648573	Heart_Left_Ventricle
Meta	ENSG00000109339.19	MAPK10	1.19467	0.0392633	0.232214	0.648573	Heart_Left_Ventricle
Meta	ENSG00000145506.13	NKD2	-1.19431	-0.0357925	0.232356	0.648573	Heart_Left_Ventricle
Meta	ENSG00000132681.16	ATP1A4	1.19406	0.0133127	0.232456	0.648573	Heart_Left_Ventricle
Meta	ENSG00000049246.14	PER3	-1.19399	-0.0184013	0.232483	0.648573	Heart_Left_Ventricle
Meta	ENSG00000197217.12	ENTPD4	-1.19226	-0.0248481	0.23316	0.650159	Heart_Left_Ventricle
Meta	ENSG00000151967.18	SCHIP1	-1.19088	-0.08547	0.2337	0.651273	Heart_Left_Ventricle
Meta	ENSG00000267506.5	RP11-13K12.1	-1.19069	-0.0290239	0.233776	0.651273	Heart_Left_Ventricle
Meta	ENSG00000243789.10	JMJD7	-1.19035	-0.0115724	0.23391	0.651342	Heart_Left_Ventricle
Meta	ENSG00000066855.15	MTFR1	-1.19001	-0.0320924	0.234042	0.651407	Heart_Left_Ventricle
Meta	ENSG00000058063.15	ATP11B	1.18953	0.0334176	0.234231	0.651539	Heart_Left_Ventricle
Meta	ENSG00000167565.12	SERTAD3	-1.18934	-0.0215309	0.234307	0.651539	Heart_Left_Ventricle
Meta	ENSG00000164308.16	ERAP2	-1.18835	-0.00349832	0.234695	0.65214	Heart_Left_Ventricle
Meta	ENSG00000105650.21	PDE4C	1.18784	0.0128415	0.234897	0.65214	Heart_Left_Ventricle
Meta	ENSG00000167178.15	ISLR2	1.18746	0.0105113	0.235048	0.65214	Heart_Left_Ventricle
Meta	ENSG00000106459.14	NRF1	-1.18715	-0.0324951	0.235168	0.65214	Heart_Left_Ventricle
Meta	ENSG00000139190.16	VAMP1	-1.18714	-0.0143425	0.235172	0.65214	Heart_Left_Ventricle
Meta	ENSG00000242110.7	AMACR	-1.18713	-0.00587972	0.235175	0.65214	Heart_Left_Ventricle
Meta	ENSG00000136383.6	ALPK3	-1.18674	-0.0343509	0.235331	0.652272	Heart_Left_Ventricle
Meta	ENSG00000154222.14	CC2D1B	-1.18595	-0.0217411	0.235643	0.652742	Heart_Left_Ventricle
Meta	ENSG00000188130.13	MAPK12	1.18576	0.00681927	0.235718	0.652742	Heart_Left_Ventricle
Meta	ENSG00000143149.12	ALDH9A1	-1.1843	-0.025175	0.236293	0.654032	Heart_Left_Ventricle
Meta	ENSG00000205937.11	RNPS1	-1.18284	-0.0422341	0.236871	0.65515	Heart_Left_Ventricle
Meta	ENSG00000169016.16	E2F6	1.18273	0.0174115	0.236916	0.65515	Heart_Left_Ventricle
Meta	ENSG00000123836.14	PFKFB2	-1.18245	-0.0314805	0.237026	0.655153	Heart_Left_Ventricle
Meta	ENSG00000167680.15	SEMA6B	1.18099	0.0227814	0.237609	0.655295	Heart_Left_Ventricle
Meta	ENSG00000173230.15	GOLGB1	-1.18087	-0.0524548	0.237655	0.655295	Heart_Left_Ventricle
Meta	ENSG00000140718.20	FTO	-1.18083	-0.0336598	0.237672	0.655295	Heart_Left_Ventricle
Meta	ENSG00000172379.20	ARNT2	1.18062	0.00700073	0.237753	0.655295	Heart_Left_Ventricle
Meta	ENSG00000198075.9	SULT1C4	-1.18046	-0.0221446	0.237817	0.655295	Heart_Left_Ventricle
Meta	ENSG00000156711.16	MAPK13	1.18022	0.0139959	0.237914	0.655295	Heart_Left_Ventricle
Meta	ENSG00000152558.14	TMEM123	1.17966	0.0185799	0.238135	0.655295	Heart_Left_Ventricle
Meta	ENSG00000163041.9	H3F3A	1.17962	0.00705401	0.238151	0.655295	Heart_Left_Ventricle
Meta	ENSG00000003509.15	NDUFAF7	1.17959	0.0399665	0.238164	0.655295	Heart_Left_Ventricle
Meta	ENSG00000175567.8	UCP2	-1.17946	-0.0109779	0.238216	0.655295	Heart_Left_Ventricle
Meta	ENSG00000196312.12	MFSD14C	1.1785	0.0122246	0.238596	0.655295	Heart_Left_Ventricle
Meta	ENSG00000104866.10	PPP1R37	1.1785	0.0266853	0.238597	0.655295	Heart_Left_Ventricle
Meta	ENSG00000234616.8	JRK	1.17825	0.00859805	0.238695	0.655295	Heart_Left_Ventricle
Meta	ENSG00000074527.11	NTN4	-1.17819	-0.0217097	0.238721	0.655295	Heart_Left_Ventricle
Meta	ENSG00000213214.4	ARHGEF35	-1.17784	-0.00868357	0.23886	0.655295	Heart_Left_Ventricle
Meta	ENSG00000068697.6	LAPTM4A	1.17775	0.0866794	0.238897	0.655295	Heart_Left_Ventricle
Meta	ENSG00000244617.2	ASPRV1	1.17765	0.027994	0.238935	0.655295	Heart_Left_Ventricle
Meta	ENSG00000151657.11	KIN	1.17687	0.0206088	0.239249	0.655323	Heart_Left_Ventricle
Meta	ENSG00000118276.11	B4GALT6	-1.1767	-0.029967	0.239315	0.655323	Heart_Left_Ventricle
Meta	ENSG00000148459.15	PDSS1	1.17636	0.0421345	0.239452	0.655323	Heart_Left_Ventricle
Meta	ENSG00000018510.13	AGPS	1.1762	0.0418865	0.239516	0.655323	Heart_Left_Ventricle
Meta	ENSG00000134285.10	FKBP11	-1.17602	-0.0467211	0.239586	0.655323	Heart_Left_Ventricle
Meta	ENSG00000270673.1	YTHDF3-AS1	1.1752	0.0192641	0.239916	0.655323	Heart_Left_Ventricle
Meta	ENSG00000161996.18	WDR90	-1.17509	-0.0162727	0.239961	0.655323	Heart_Left_Ventricle
Meta	ENSG00000187554.11	TLR5	1.17486	0.0100593	0.24005	0.655323	Heart_Left_Ventricle
Meta	ENSG00000112877.7	CEP72	-1.17486	-0.0211736	0.240051	0.655323	Heart_Left_Ventricle
Meta	ENSG00000206384.10	COL6A6	-1.17472	-0.0156288	0.240107	0.655323	Heart_Left_Ventricle
Meta	ENSG00000259673.5	IQCH-AS1	-1.17462	-0.0109845	0.240147	0.655323	Heart_Left_Ventricle
Meta	ENSG00000141456.14	PELP1	-1.17239	-0.0109043	0.241042	0.656866	Heart_Left_Ventricle
Meta	ENSG00000253270.1	RP11-1105O14.1	-1.17236	-0.0101273	0.241052	0.656866	Heart_Left_Ventricle
Meta	ENSG00000159593.14	NAE1	1.17189	0.0240665	0.241242	0.656866	Heart_Left_Ventricle
Meta	ENSG00000157933.9	SKI	-1.17178	-0.0436598	0.241284	0.656866	Heart_Left_Ventricle
Meta	ENSG00000006125.17	AP2B1	-1.17154	-0.0811531	0.241383	0.656866	Heart_Left_Ventricle
Meta	ENSG00000184575.11	XPOT	1.1714	0.0412632	0.241438	0.656866	Heart_Left_Ventricle
Meta	ENSG00000158987.20	RAPGEF6	1.1713	0.014658	0.241479	0.656866	Heart_Left_Ventricle
Meta	ENSG00000107669.17	ATE1	1.17072	0.0260779	0.24171	0.657197	Heart_Left_Ventricle
Meta	ENSG00000136861.17	CDK5RAP2	-1.1701	-0.0202554	0.241959	0.657576	Heart_Left_Ventricle
Meta	ENSG00000110455.13	ACCS	1.16949	0.00698445	0.242207	0.657951	Heart_Left_Ventricle
Meta	ENSG00000010292.12	NCAPD2	1.1688	0.0314445	0.242485	0.65841	Heart_Left_Ventricle
Meta	ENSG00000250571.6	GLI4	1.16795	0.0151808	0.242827	0.658715	Heart_Left_Ventricle
Meta	ENSG00000111271.14	ACAD10	-1.16744	-0.0532392	0.243033	0.658715	Heart_Left_Ventricle
Meta	ENSG00000179344.16	HLA-DQB1	-1.16726	-0.00380989	0.243107	0.658715	Heart_Left_Ventricle
Meta	ENSG00000168061.14	SAC3D1	-1.16712	-0.0132537	0.243162	0.658715	Heart_Left_Ventricle
Meta	ENSG00000152404.15	CWF19L2	1.16706	0.0168137	0.243185	0.658715	Heart_Left_Ventricle
Meta	ENSG00000134480.13	CCNH	-1.16688	-0.0356386	0.243257	0.658715	Heart_Left_Ventricle
Meta	ENSG00000183569.17	SERHL2	-1.16542	-0.0152015	0.243847	0.659825	Heart_Left_Ventricle
Meta	ENSG00000163389.10	POGLUT1	1.1647	0.0128408	0.24414	0.659825	Heart_Left_Ventricle
Meta	ENSG00000115486.11	GGCX	1.16456	0.012112	0.244198	0.659825	Heart_Left_Ventricle
Meta	ENSG00000070413.19	DGCR2	1.16451	0.0106294	0.244219	0.659825	Heart_Left_Ventricle
Meta	ENSG00000171793.13	CTPS1	-1.16442	-0.03933	0.244253	0.659825	Heart_Left_Ventricle
Meta	ENSG00000113119.12	TMCO6	-1.16404	-0.0359323	0.24441	0.659825	Heart_Left_Ventricle
Meta	ENSG00000198846.5	TOX	1.16397	0.00556348	0.244437	0.659825	Heart_Left_Ventricle
Meta	ENSG00000133110.14	POSTN	1.163	0.0346263	0.244831	0.660124	Heart_Left_Ventricle
Meta	ENSG00000196152.10	ZNF79	-1.16296	-0.0106418	0.244845	0.660124	Heart_Left_Ventricle
Meta	ENSG00000085719.12	CPNE3	-1.16288	-0.0532801	0.244878	0.660124	Heart_Left_Ventricle
Meta	ENSG00000152952.11	PLOD2	1.16218	0.0142811	0.245163	0.660328	Heart_Left_Ventricle
Meta	ENSG00000157833.12	GAREM2	1.16215	0.0185878	0.245174	0.660328	Heart_Left_Ventricle
Meta	ENSG00000159714.10	ZDHHC1	-1.1611	-0.0447487	0.245603	0.660909	Heart_Left_Ventricle
Meta	ENSG00000100288.19	CHKB	1.16091	0.0140102	0.245677	0.660909	Heart_Left_Ventricle
Meta	ENSG00000198033.11	TUBA3C	-1.16081	-0.0206356	0.24572	0.660909	Heart_Left_Ventricle
Meta	ENSG00000159784.17	FAM131B	1.16009	0.0333546	0.246014	0.661274	Heart_Left_Ventricle
Meta	ENSG00000196693.14	ZNF33B	1.15987	0.012017	0.2461	0.661274	Heart_Left_Ventricle
Meta	ENSG00000115363.13	EVA1A	-1.15966	-0.0463041	0.246186	0.661274	Heart_Left_Ventricle
Meta	ENSG00000105072.8	C19orf44	1.15835	0.0112608	0.246721	0.661941	Heart_Left_Ventricle
Meta	ENSG00000170322.14	NFRKB	1.15835	0.0115575	0.246721	0.661941	Heart_Left_Ventricle
Meta	ENSG00000181072.11	CHRM2	1.15806	0.0126462	0.246838	0.661941	Heart_Left_Ventricle
Meta	ENSG00000119231.10	SENP5	-1.15729	-0.0266786	0.247154	0.661941	Heart_Left_Ventricle
Meta	ENSG00000124780.13	KCNK17	-1.15726	-0.0206737	0.247168	0.661941	Heart_Left_Ventricle
Meta	ENSG00000180543.4	TSPYL5	-1.15705	-0.0498328	0.247253	0.661941	Heart_Left_Ventricle
Meta	ENSG00000196460.12	RFX8	-1.1568	-0.0228195	0.247356	0.661941	Heart_Left_Ventricle
Meta	ENSG00000085733.15	CTTN	-1.15601	-0.0202566	0.247678	0.661941	Heart_Left_Ventricle
Meta	ENSG00000188779.10	SKOR1	1.15575	0.0128373	0.247784	0.661941	Heart_Left_Ventricle
Meta	ENSG00000111196.9	MAGOHB	1.15568	0.014173	0.247812	0.661941	Heart_Left_Ventricle
Meta	ENSG00000198429.9	ZNF69	-1.15553	-0.0177636	0.247875	0.661941	Heart_Left_Ventricle
Meta	ENSG00000099995.18	SF3A1	-1.15547	-0.0505165	0.247899	0.661941	Heart_Left_Ventricle
Meta	ENSG00000184990.12	SIVA1	1.15519	0.0411214	0.248011	0.661941	Heart_Left_Ventricle
Meta	ENSG00000143194.12	MAEL	1.15491	0.0106784	0.248127	0.661941	Heart_Left_Ventricle
Meta	ENSG00000205808.5	PLPP6	-1.15465	-0.0129544	0.248233	0.661941	Heart_Left_Ventricle
Meta	ENSG00000214140.10	PRCD	-1.15428	-0.0201108	0.248385	0.661941	Heart_Left_Ventricle
Meta	ENSG00000187775.16	DNAH17	1.15424	0.0424354	0.248403	0.661941	Heart_Left_Ventricle
Meta	ENSG00000164754.14	RAD21	1.15419	0.0799905	0.248421	0.661941	Heart_Left_Ventricle
Meta	ENSG00000141433.12	ADCYAP1	-1.15363	-0.0121545	0.248651	0.662009	Heart_Left_Ventricle
Meta	ENSG00000162572.20	SCNN1D	-1.15359	-0.0261356	0.248667	0.662009	Heart_Left_Ventricle
Meta	ENSG00000010322.15	NISCH	-1.15325	-0.0375068	0.248809	0.662093	Heart_Left_Ventricle
Meta	ENSG00000186281.12	GPAT2	1.15229	0.0112738	0.249202	0.662592	Heart_Left_Ventricle
Meta	ENSG00000139508.14	SLC46A3	1.15204	0.0192184	0.249303	0.662592	Heart_Left_Ventricle
Meta	ENSG00000170802.15	FOXN2	-1.15198	-0.0149864	0.249328	0.662592	Heart_Left_Ventricle
Meta	ENSG00000189339.11	SLC35E2B	1.15151	0.00993543	0.249522	0.662792	Heart_Left_Ventricle
Meta	ENSG00000143156.13	NME7	1.15085	0.0185137	0.249793	0.662792	Heart_Left_Ventricle
Meta	ENSG00000138696.10	BMPR1B	-1.15075	-0.00677233	0.249837	0.662792	Heart_Left_Ventricle
Meta	ENSG00000134759.13	ELP2	1.15055	0.0352382	0.249919	0.662792	Heart_Left_Ventricle
Meta	ENSG00000085644.13	ZNF213	-1.15031	-0.0675284	0.250016	0.662792	Heart_Left_Ventricle
Meta	ENSG00000023171.16	GRAMD1B	1.14997	0.0344935	0.250158	0.662792	Heart_Left_Ventricle
Meta	ENSG00000073050.11	XRCC1	1.1499	0.0190283	0.250184	0.662792	Heart_Left_Ventricle
Meta	ENSG00000101298.13	SNPH	-1.14935	-0.019486	0.250414	0.662792	Heart_Left_Ventricle
Meta	ENSG00000119185.12	ITGB1BP1	-1.14915	-0.00951547	0.250494	0.662792	Heart_Left_Ventricle
Meta	ENSG00000250415.1	CTC-461F20.1	-1.14912	-0.026172	0.250508	0.662792	Heart_Left_Ventricle
Meta	ENSG00000168890.13	TMEM150A	1.14797	0.057397	0.250981	0.663751	Heart_Left_Ventricle
Meta	ENSG00000173093.12	CCDC63	1.14741	0.0109028	0.251213	0.663889	Heart_Left_Ventricle
Meta	ENSG00000164934.13	DCAF13	1.14731	0.0241482	0.251255	0.663889	Heart_Left_Ventricle
Meta	ENSG00000153531.13	ADPRHL1	1.14685	0.0576752	0.251442	0.66409	Heart_Left_Ventricle
Meta	ENSG00000258366.7	RTEL1	1.14625	0.036974	0.25169	0.664453	Heart_Left_Ventricle
Meta	ENSG00000240972.1	MIF	1.14533	0.00877335	0.252073	0.66511	Heart_Left_Ventricle
Meta	ENSG00000077348.8	EXOSC5	-1.14478	-0.0135006	0.252302	0.66511	Heart_Left_Ventricle
Meta	ENSG00000181074.3	OR52N4	-1.14462	-0.027851	0.252366	0.66511	Heart_Left_Ventricle
Meta	ENSG00000231768.1	LINC01354	1.1444	0.0157939	0.252457	0.66511	Heart_Left_Ventricle
Meta	ENSG00000006744.18	ELAC2	1.14391	0.0132592	0.252659	0.66511	Heart_Left_Ventricle
Meta	ENSG00000116977.18	LGALS8	-1.14389	-0.0303259	0.252669	0.66511	Heart_Left_Ventricle
Meta	ENSG00000108846.15	ABCC3	1.14378	0.0132581	0.252715	0.66511	Heart_Left_Ventricle
Meta	ENSG00000055211.12	GINM1	-1.14316	-0.0351676	0.252974	0.665269	Heart_Left_Ventricle
Meta	ENSG00000092931.11	MFSD11	1.1431	0.0207106	0.252998	0.665269	Heart_Left_Ventricle
Meta	ENSG00000142599.17	RERE	1.14142	0.0766674	0.253696	0.666539	Heart_Left_Ventricle
Meta	ENSG00000137288.9	UQCC2	1.1414	0.0766657	0.253703	0.666539	Heart_Left_Ventricle
Meta	ENSG00000165689.16	SDCCAG3	-1.14103	-0.0226757	0.253857	0.666652	Heart_Left_Ventricle
Meta	ENSG00000273448.1	RP11-166O4.6	1.14011	0.0048259	0.25424	0.667366	Heart_Left_Ventricle
Meta	ENSG00000277200.1	RP11-74E22.8	1.13981	0.00656069	0.254365	0.667403	Heart_Left_Ventricle
Meta	ENSG00000133805.15	AMPD3	-1.13943	-0.0115372	0.254523	0.667525	Heart_Left_Ventricle
Meta	ENSG00000203546.7	RP11-176H8.1	1.13876	0.00881923	0.254805	0.667971	Heart_Left_Ventricle
Meta	ENSG00000228696.8	ARL17B	-1.13822	-0.0050108	0.255029	0.668268	Heart_Left_Ventricle
Meta	ENSG00000168961.16	LGALS9	-1.13701	-0.0317106	0.255534	0.669297	Heart_Left_Ventricle
Meta	ENSG00000104763.18	ASAH1	1.13643	0.0381509	0.255776	0.66964	Heart_Left_Ventricle
Meta	ENSG00000171310.10	CHST11	1.13566	0.0134157	0.256098	0.670104	Heart_Left_Ventricle
Meta	ENSG00000050426.15	LETMD1	1.13521	0.0118139	0.256289	0.670104	Heart_Left_Ventricle
Meta	ENSG00000170903.10	MSANTD4	-1.13485	-0.0244836	0.256438	0.670104	Heart_Left_Ventricle
Meta	ENSG00000091947.9	TMEM101	1.13467	0.0257182	0.256515	0.670104	Heart_Left_Ventricle
Meta	ENSG00000271947.1	RP11-439M11.1	-1.13427	-0.0164258	0.25668	0.670104	Heart_Left_Ventricle
Meta	ENSG00000176472.10	ZNF575	1.1342	0.0162791	0.25671	0.670104	Heart_Left_Ventricle
Meta	ENSG00000185924.6	RTN4RL1	1.13414	0.00963494	0.256735	0.670104	Heart_Left_Ventricle
Meta	ENSG00000111325.16	OGFOD2	1.13364	0.0369509	0.256944	0.670141	Heart_Left_Ventricle
Meta	ENSG00000276855.1	CTD-3157E16.2	1.13357	0.015639	0.256973	0.670141	Heart_Left_Ventricle
Meta	ENSG00000156398.12	SFXN2	1.1314	0.0153704	0.257888	0.672234	Heart_Left_Ventricle
Meta	ENSG00000198482.11	ZNF808	1.12972	0.0390982	0.258595	0.673785	Heart_Left_Ventricle
Meta	ENSG00000175793.11	SFN	-1.12934	-0.010047	0.258753	0.673805	Heart_Left_Ventricle
Meta	ENSG00000235118.7	AC010731.4	-1.12917	-0.0362295	0.258827	0.673805	Heart_Left_Ventricle
Meta	ENSG00000205835.8	GMNC	1.1286	0.0152921	0.259065	0.674132	Heart_Left_Ventricle
Meta	ENSG00000088035.15	ALG6	1.12826	0.0313177	0.25921	0.674215	Heart_Left_Ventricle
Meta	ENSG00000241399.6	CD302	-1.12778	-0.0225379	0.259413	0.67438	Heart_Left_Ventricle
Meta	ENSG00000140104.13	C14orf79	1.12758	0.00611689	0.259498	0.67438	Heart_Left_Ventricle
Meta	ENSG00000168010.10	ATG16L2	-1.1272	-0.0335576	0.259658	0.674502	Heart_Left_Ventricle
Meta	ENSG00000173269.13	MMRN2	1.12686	0.025784	0.259804	0.67459	Heart_Left_Ventricle
Meta	ENSG00000260262.1	RP11-440L14.3	1.12648	0.00870925	0.259963	0.674712	Heart_Left_Ventricle
Meta	ENSG00000197321.14	SVIL	-1.12607	-0.0815707	0.260135	0.674865	Heart_Left_Ventricle
Meta	ENSG00000178201.4	VN1R1	-1.12564	-0.0131083	0.260316	0.675038	Heart_Left_Ventricle
Meta	ENSG00000170915.8	PAQR8	1.12538	0.0107811	0.260427	0.675038	Heart_Left_Ventricle
Meta	ENSG00000198917.12	SPOUT1	-1.12489	-0.0133387	0.260636	0.67505	Heart_Left_Ventricle
Meta	ENSG00000003436.15	TFPI	1.12484	0.0121229	0.260656	0.67505	Heart_Left_Ventricle
Meta	ENSG00000133818.13	RRAS2	-1.12431	-0.0324211	0.260883	0.675347	Heart_Left_Ventricle
Meta	ENSG00000158604.14	TMED4	-1.12379	-0.0259734	0.261103	0.675623	Heart_Left_Ventricle
Meta	ENSG00000165282.13	PIGO	1.12323	0.0202784	0.26134	0.675762	Heart_Left_Ventricle
Meta	ENSG00000005243.9	COPZ2	-1.12313	-0.0629088	0.261382	0.675762	Heart_Left_Ventricle
Meta	ENSG00000205078.5	SYCE1L	-1.12158	-0.0079359	0.262042	0.676656	Heart_Left_Ventricle
Meta	ENSG00000188523.8	CFAP77	-1.12149	-0.0455551	0.262077	0.676656	Heart_Left_Ventricle
Meta	ENSG00000184163.3	C1QTNF12	1.12137	0.0133473	0.262129	0.676656	Heart_Left_Ventricle
Meta	ENSG00000214803.3	RP11-37N22.1	-1.12126	-0.0135268	0.262179	0.676656	Heart_Left_Ventricle
Meta	ENSG00000177706.8	FAM20C	-1.11968	-0.0269123	0.26285	0.677036	Heart_Left_Ventricle
Meta	ENSG00000053254.15	FOXN3	-1.11961	-0.069617	0.262878	0.677036	Heart_Left_Ventricle
Meta	ENSG00000114166.7	KAT2B	1.11961	0.037037	0.262882	0.677036	Heart_Left_Ventricle
Meta	ENSG00000090372.14	STRN4	1.11938	0.0129838	0.262977	0.677036	Heart_Left_Ventricle
Meta	ENSG00000087338.4	GMCL1	1.11916	0.0200638	0.263073	0.677036	Heart_Left_Ventricle
Meta	ENSG00000163239.12	TDRD10	-1.11881	-0.0246656	0.263223	0.677036	Heart_Left_Ventricle
Meta	ENSG00000254139.1	CTD-2339F6.1	-1.11872	-0.00926515	0.263259	0.677036	Heart_Left_Ventricle
Meta	ENSG00000189120.4	SP6	-1.11866	-0.0109183	0.263287	0.677036	Heart_Left_Ventricle
Meta	ENSG00000189362.11	NEMP2	1.11853	0.0188391	0.263342	0.677036	Heart_Left_Ventricle
Meta	ENSG00000109501.13	WFS1	1.11789	0.0404229	0.263616	0.677229	Heart_Left_Ventricle
Meta	ENSG00000145782.12	ATG12	-1.11782	-0.0305574	0.263643	0.677229	Heart_Left_Ventricle
Meta	ENSG00000173950.15	XXYLT1	-1.11731	-0.0155747	0.263862	0.677501	Heart_Left_Ventricle
Meta	ENSG00000175414.6	ARL10	-1.11662	-0.01592	0.264159	0.677776	Heart_Left_Ventricle
Meta	ENSG00000103932.11	RPAP1	1.11653	0.0157616	0.264195	0.677776	Heart_Left_Ventricle
Meta	ENSG00000160336.14	ZNF761	1.11624	0.0190762	0.264319	0.677804	Heart_Left_Ventricle
Meta	ENSG00000133028.10	SCO1	1.11592	0.0290224	0.264457	0.677869	Heart_Left_Ventricle
Meta	ENSG00000141252.19	VPS53	-1.11497	-0.00723731	0.264863	0.678228	Heart_Left_Ventricle
Meta	ENSG00000088280.18	ASAP3	-1.11491	-0.0113954	0.264887	0.678228	Heart_Left_Ventricle
Meta	ENSG00000214290.8	COLCA2	1.1148	0.0118739	0.264936	0.678228	Heart_Left_Ventricle
Meta	ENSG00000273265.1	RP11-353K11.1	-1.11435	-0.0363606	0.265128	0.678429	Heart_Left_Ventricle
Meta	ENSG00000247596.8	TWF2	1.11408	0.0666046	0.265246	0.678442	Heart_Left_Ventricle
Meta	ENSG00000226067.6	LINC00623	-1.1132	-0.0247691	0.265622	0.678841	Heart_Left_Ventricle
Meta	ENSG00000099365.10	STX1B	1.11308	0.020311	0.265673	0.678841	Heart_Left_Ventricle
Meta	ENSG00000181045.14	SLC26A11	1.11292	0.0277085	0.265742	0.678841	Heart_Left_Ventricle
Meta	ENSG00000168038.10	ULK4	-1.11248	-0.0100129	0.265933	0.679041	Heart_Left_Ventricle
Meta	ENSG00000067221.13	STOML1	-1.11159	-0.0121086	0.266316	0.679372	Heart_Left_Ventricle
Meta	ENSG00000121940.15	CLCC1	1.11141	0.0440837	0.266394	0.679372	Heart_Left_Ventricle
Meta	ENSG00000274209.4	ANTXRL	1.11138	0.0412956	0.266403	0.679372	Heart_Left_Ventricle
Meta	ENSG00000135269.17	TES	1.11052	0.0556333	0.266775	0.679888	Heart_Left_Ventricle
Meta	ENSG00000138785.14	INTS12	-1.11039	-0.0520774	0.266832	0.679888	Heart_Left_Ventricle
Meta	ENSG00000167800.9	TBX10	-1.10862	-0.00614262	0.267596	0.68135	Heart_Left_Ventricle
Meta	ENSG00000169026.12	MFSD7	1.10853	0.0129746	0.267633	0.68135	Heart_Left_Ventricle
Meta	ENSG00000126106.13	TMEM53	1.10686	0.0356192	0.268354	0.682746	Heart_Left_Ventricle
Meta	ENSG00000151148.13	UBE3B	1.10647	0.0387235	0.268521	0.682746	Heart_Left_Ventricle
Meta	ENSG00000135926.14	TMBIM1	1.10636	0.0106144	0.26857	0.682746	Heart_Left_Ventricle
Meta	ENSG00000268362.5	CTD-2017D11.1	-1.10595	-0.00433686	0.268749	0.682746	Heart_Left_Ventricle
Meta	ENSG00000133256.12	PDE6B	1.10595	0.0236733	0.26875	0.682746	Heart_Left_Ventricle
Meta	ENSG00000105750.14	ZNF85	-1.10476	-0.0133175	0.269264	0.683761	Heart_Left_Ventricle
Meta	ENSG00000101307.15	SIRPB1	1.10441	0.00660142	0.269414	0.683853	Heart_Left_Ventricle
Meta	ENSG00000137218.10	FRS3	1.1033	0.0275186	0.269899	0.684511	Heart_Left_Ventricle
Meta	ENSG00000172738.11	TMEM217	-1.10329	-0.0298739	0.269901	0.684511	Heart_Left_Ventricle
Meta	ENSG00000113296.14	THBS4	-1.10189	-0.0195873	0.27051	0.685766	Heart_Left_Ventricle
Meta	ENSG00000119242.8	CCDC92	1.10113	0.0119112	0.270841	0.685856	Heart_Left_Ventricle
Meta	ENSG00000230438.6	SERPINB9P1	1.10103	0.00338149	0.270883	0.685856	Heart_Left_Ventricle
Meta	ENSG00000137601.16	NEK1	-1.10068	-0.0270471	0.271035	0.685856	Heart_Left_Ventricle
Meta	ENSG00000104731.13	KLHDC4	1.10054	0.0147135	0.271095	0.685856	Heart_Left_Ventricle
Meta	ENSG00000183186.7	C2CD4C	1.1004	0.0104372	0.271157	0.685856	Heart_Left_Ventricle
Meta	ENSG00000137877.9	SPTBN5	-1.10019	-0.00784647	0.27125	0.685856	Heart_Left_Ventricle
Meta	ENSG00000185808.13	PIGP	-1.09942	-0.0180222	0.271584	0.685856	Heart_Left_Ventricle
Meta	ENSG00000100053.9	CRYBB3	1.09936	0.0265692	0.271611	0.685856	Heart_Left_Ventricle
Meta	ENSG00000176435.6	CLEC14A	-1.09922	-0.0214711	0.271671	0.685856	Heart_Left_Ventricle
Meta	ENSG00000177685.16	CRACR2B	-1.09918	-0.0143943	0.271689	0.685856	Heart_Left_Ventricle
Meta	ENSG00000107736.19	CDH23	1.09734	0.0532845	0.272493	0.687502	Heart_Left_Ventricle
Meta	ENSG00000196678.13	ERI2	-1.09678	-0.0189043	0.272737	0.687502	Heart_Left_Ventricle
Meta	ENSG00000188186.10	LAMTOR4	-1.09664	-0.0401493	0.272801	0.687502	Heart_Left_Ventricle
Meta	ENSG00000228300.13	C19orf24	1.09632	0.0775777	0.272941	0.687502	Heart_Left_Ventricle
Meta	ENSG00000171763.18	SPATA5L1	1.09613	0.012063	0.27302	0.687502	Heart_Left_Ventricle
Meta	ENSG00000161888.11	SPC24	1.09611	0.021498	0.273029	0.687502	Heart_Left_Ventricle
Meta	ENSG00000142039.3	CCDC97	1.09513	0.0142779	0.273459	0.687585	Heart_Left_Ventricle
Meta	ENSG00000119938.8	PPP1R3C	1.09513	0.0096084	0.27346	0.687585	Heart_Left_Ventricle
Meta	ENSG00000167863.11	ATP5H	-1.09509	-0.0407149	0.273479	0.687585	Heart_Left_Ventricle
Meta	ENSG00000100243.20	CYB5R3	1.09499	0.0168454	0.273521	0.687585	Heart_Left_Ventricle
Meta	ENSG00000196329.11	GIMAP5	-1.09405	-0.0236171	0.273934	0.688336	Heart_Left_Ventricle
Meta	ENSG00000272221.1	XXbac-BPG181B23.7	1.09371	0.00274082	0.27408	0.688415	Heart_Left_Ventricle
Meta	ENSG00000168306.12	ACOX2	1.0934	0.00553585	0.274216	0.688467	Heart_Left_Ventricle
Meta	ENSG00000186716.20	BCR	1.09194	0.0106838	0.27486	0.688996	Heart_Left_Ventricle
Meta	ENSG00000167395.10	ZNF646	1.0919	0.0170879	0.274875	0.688996	Heart_Left_Ventricle
Meta	ENSG00000180628.14	PCGF5	-1.0918	-0.0439366	0.274923	0.688996	Heart_Left_Ventricle
Meta	ENSG00000119718.10	EIF2B2	1.09141	0.0100019	0.275093	0.688996	Heart_Left_Ventricle
Meta	ENSG00000175322.11	ZNF519	1.09115	0.010092	0.275206	0.688996	Heart_Left_Ventricle
Meta	ENSG00000250506.7	CDK3	-1.09092	-0.0213008	0.275309	0.688996	Heart_Left_Ventricle
Meta	ENSG00000113272.13	THG1L	1.09052	0.00784233	0.275485	0.688996	Heart_Left_Ventricle
Meta	ENSG00000030110.12	BAK1	-1.09031	-0.0192288	0.275577	0.688996	Heart_Left_Ventricle
Meta	ENSG00000188626.6	GOLGA8M	-1.09006	-0.0153752	0.275685	0.688996	Heart_Left_Ventricle
Meta	ENSG00000100592.15	DAAM1	1.09006	0.0476923	0.275685	0.688996	Heart_Left_Ventricle
Meta	ENSG00000179855.5	GIPC3	-1.08993	-0.0136197	0.275745	0.688996	Heart_Left_Ventricle
Meta	ENSG00000243678.11	NME2	1.08917	0.0259711	0.276081	0.688996	Heart_Left_Ventricle
Meta	ENSG00000138399.17	FASTKD1	1.08883	0.0405794	0.276231	0.688996	Heart_Left_Ventricle
Meta	ENSG00000283297.1	RP4-816N1.8	1.08877	0.0206021	0.276256	0.688996	Heart_Left_Ventricle
Meta	ENSG00000256087.6	ZNF432	-1.08869	-0.0431929	0.276289	0.688996	Heart_Left_Ventricle
Meta	ENSG00000103335.21	PIEZO1	1.08853	0.0161785	0.27636	0.688996	Heart_Left_Ventricle
Meta	ENSG00000122641.10	INHBA	1.08836	0.0193223	0.276438	0.688996	Heart_Left_Ventricle
Meta	ENSG00000114948.12	ADAM23	-1.08823	-0.0964176	0.276494	0.688996	Heart_Left_Ventricle
Meta	ENSG00000080007.7	DDX43	1.08779	0.0165145	0.27669	0.689197	Heart_Left_Ventricle
Meta	ENSG00000136059.14	VILL	-1.08703	-0.0163991	0.277023	0.689741	Heart_Left_Ventricle
Meta	ENSG00000218739.9	CEBPZOS	1.08642	0.0420095	0.277291	0.690122	Heart_Left_Ventricle
Meta	ENSG00000109814.11	UGDH	-1.08528	-0.0604976	0.277797	0.690699	Heart_Left_Ventricle
Meta	ENSG00000249740.2	OSMR-AS1	-1.08503	-0.0263969	0.277907	0.690699	Heart_Left_Ventricle
Meta	ENSG00000178338.10	ZNF354B	-1.08483	-0.0171952	0.277995	0.690699	Heart_Left_Ventricle
Meta	ENSG00000164172.18	MOCS2	-1.08463	-0.0551005	0.278087	0.690699	Heart_Left_Ventricle
Meta	ENSG00000162852.13	CNST	1.08452	0.0159994	0.278134	0.690699	Heart_Left_Ventricle
Meta	ENSG00000132382.14	MYBBP1A	1.08434	0.0889555	0.278214	0.690699	Heart_Left_Ventricle
Meta	ENSG00000176209.11	SMIM19	1.08248	0.00533881	0.27904	0.692001	Heart_Left_Ventricle
Meta	ENSG00000061938.16	TNK2	-1.08239	-0.0266695	0.279078	0.692001	Heart_Left_Ventricle
Meta	ENSG00000074370.17	ATP2A3	1.08213	0.0313484	0.279196	0.692001	Heart_Left_Ventricle
Meta	ENSG00000089159.16	PXN	1.08212	0.0264196	0.2792	0.692001	Heart_Left_Ventricle
Meta	ENSG00000169762.16	TAPT1	-1.08104	-0.0480947	0.27968	0.692824	Heart_Left_Ventricle
Meta	ENSG00000272335.1	RP11-53O19.3	1.08084	0.0215648	0.279767	0.692824	Heart_Left_Ventricle
Meta	ENSG00000151276.23	MAGI1	1.08036	0.0476995	0.279982	0.692824	Heart_Left_Ventricle
Meta	ENSG00000124214.19	STAU1	1.08033	0.0457968	0.279994	0.692824	Heart_Left_Ventricle
Meta	ENSG00000196689.11	TRPV1	-1.07988	-0.0257141	0.280198	0.693016	Heart_Left_Ventricle
Meta	ENSG00000080166.15	DCT	-1.07964	-0.00928747	0.280303	0.693016	Heart_Left_Ventricle
Meta	ENSG00000158258.16	CLSTN2	-1.07935	-0.0216669	0.28043	0.693045	Heart_Left_Ventricle
Meta	ENSG00000146205.13	ANO7	-1.07905	-0.0104702	0.280565	0.693093	Heart_Left_Ventricle
Meta	ENSG00000164258.11	NDUFS4	1.07844	0.0284422	0.280839	0.693485	Heart_Left_Ventricle
Meta	ENSG00000127084.17	FGD3	1.07734	0.0130045	0.281327	0.694172	Heart_Left_Ventricle
Meta	ENSG00000135525.18	MAP7	-1.07729	-0.0129405	0.281349	0.694172	Heart_Left_Ventricle
Meta	ENSG00000181656.6	GPR88	1.07666	0.0210201	0.281631	0.694581	Heart_Left_Ventricle
Meta	ENSG00000103485.17	QPRT	1.07612	0.0223235	0.281872	0.694829	Heart_Left_Ventricle
Meta	ENSG00000162009.8	SSTR5	-1.07581	-0.00847349	0.282013	0.694829	Heart_Left_Ventricle
Meta	ENSG00000189067.12	LITAF	-1.0756	-0.0146862	0.282107	0.694829	Heart_Left_Ventricle
Meta	ENSG00000176974.19	SHMT1	1.0754	0.00805514	0.282195	0.694829	Heart_Left_Ventricle
Meta	ENSG00000228672.3	PROB1	-1.07476	-0.133634	0.282483	0.695254	Heart_Left_Ventricle
Meta	ENSG00000198677.10	TTC37	1.07402	0.0335223	0.282812	0.695777	Heart_Left_Ventricle
Meta	ENSG00000164136.16	IL15	-1.07373	-0.0411333	0.282944	0.695779	Heart_Left_Ventricle
Meta	ENSG00000125337.16	KIF25	-1.07339	-0.0437766	0.283097	0.695779	Heart_Left_Ventricle
Meta	ENSG00000102575.10	ACP5	1.07318	0.0115606	0.283191	0.695779	Heart_Left_Ventricle
Meta	ENSG00000171357.5	LURAP1	-1.07299	-0.0146355	0.283276	0.695779	Heart_Left_Ventricle
Meta	ENSG00000141540.10	TTYH2	1.07214	0.0650246	0.283655	0.696278	Heart_Left_Ventricle
Meta	ENSG00000163918.10	RFC4	1.07169	0.0135518	0.28386	0.696278	Heart_Left_Ventricle
Meta	ENSG00000133731.9	IMPA1	1.07157	0.0198462	0.283914	0.696278	Heart_Left_Ventricle
Meta	ENSG00000127252.5	HRASLS	1.0715	0.0185563	0.283944	0.696278	Heart_Left_Ventricle
Meta	ENSG00000136936.10	XPA	-1.07066	-0.0313578	0.284321	0.696849	Heart_Left_Ventricle
Meta	ENSG00000162692.10	VCAM1	1.07047	0.0143937	0.284409	0.696849	Heart_Left_Ventricle
Meta	ENSG00000144891.17	AGTR1	-1.0698	-0.0215534	0.284708	0.697297	Heart_Left_Ventricle
Meta	ENSG00000250497.1	AC007126.1	1.06859	0.0123047	0.285254	0.69788	Heart_Left_Ventricle
Meta	ENSG00000167720.12	SRR	1.0684	0.00670012	0.285339	0.69788	Heart_Left_Ventricle
Meta	ENSG00000124466.8	LYPD3	-1.06835	-0.0279814	0.285364	0.69788	Heart_Left_Ventricle
Meta	ENSG00000134909.18	ARHGAP32	1.06824	0.0326277	0.285412	0.69788	Heart_Left_Ventricle
Meta	ENSG00000276409.4	CCL14	1.06716	0.662443	0.2859	0.698789	Heart_Left_Ventricle
Meta	ENSG00000198951.11	NAGA	1.0664	0.00673676	0.286244	0.699344	Heart_Left_Ventricle
Meta	ENSG00000136824.18	SMC2	1.06541	0.00739514	0.286689	0.69987	Heart_Left_Ventricle
Meta	ENSG00000243566.6	UPK3B	1.06513	0.00520166	0.286817	0.69987	Heart_Left_Ventricle
Meta	ENSG00000151694.12	ADAM17	-1.06479	-0.0411786	0.286972	0.69987	Heart_Left_Ventricle
Meta	ENSG00000234719.8	NPIPB2	1.06474	0.00356342	0.286995	0.69987	Heart_Left_Ventricle
Meta	ENSG00000160307.9	S100B	-1.06454	-0.0130411	0.287083	0.69987	Heart_Left_Ventricle
Meta	ENSG00000161179.13	YDJC	-1.06437	-0.0202114	0.287159	0.69987	Heart_Left_Ventricle
Meta	ENSG00000115596.3	WNT6	-1.06315	-0.0151685	0.287712	0.700871	Heart_Left_Ventricle
Meta	ENSG00000196313.11	POM121	-1.06276	-0.00816362	0.287889	0.700871	Heart_Left_Ventricle
Meta	ENSG00000121989.14	ACVR2A	1.06269	0.0126547	0.28792	0.700871	Heart_Left_Ventricle
Meta	ENSG00000162585.16	FAAP20	-1.06238	-0.011743	0.288063	0.700922	Heart_Left_Ventricle
Meta	ENSG00000120328.6	PCDHB12	1.06213	0.0123701	0.288175	0.700922	Heart_Left_Ventricle
Meta	ENSG00000111364.15	DDX55	-1.06094	-0.0116293	0.288717	0.701957	Heart_Left_Ventricle
Meta	ENSG00000134851.12	TMEM165	-1.06063	-0.0304858	0.28886	0.702019	Heart_Left_Ventricle
Meta	ENSG00000054282.15	SDCCAG8	1.05999	0.0093997	0.289147	0.702432	Heart_Left_Ventricle
Meta	ENSG00000120341.18	SEC16B	-1.05973	-0.0273063	0.289266	0.702435	Heart_Left_Ventricle
Meta	ENSG00000114353.16	GNAI2	1.05882	0.0546607	0.289684	0.702796	Heart_Left_Ventricle
Meta	ENSG00000171649.11	ZIK1	1.05864	0.0313026	0.289765	0.702796	Heart_Left_Ventricle
Meta	ENSG00000268836.1	LA16c-OS12.2	1.05864	0.0102004	0.289766	0.702796	Heart_Left_Ventricle
Meta	ENSG00000283413.1	CTB-76P12.1	1.05772	-0.0107311	0.290184	0.703131	Heart_Left_Ventricle
Meta	ENSG00000180257.13	ZNF816	-1.05771	-0.0173193	0.290189	0.703131	Heart_Left_Ventricle
Meta	ENSG00000196730.12	DAPK1	1.05756	0.0188554	0.290256	0.703131	Heart_Left_Ventricle
Meta	ENSG00000119314.15	PTBP3	-1.057	-0.0615803	0.290511	0.703227	Heart_Left_Ventricle
Meta	ENSG00000111254.7	AKAP3	-1.05696	-0.00736565	0.29053	0.703227	Heart_Left_Ventricle
Meta	ENSG00000175548.8	ALG10B	1.05648	0.0345555	0.290751	0.703401	Heart_Left_Ventricle
Meta	ENSG00000143502.14	SUSD4	1.05572	0.00472682	0.291096	0.703401	Heart_Left_Ventricle
Meta	ENSG00000242485.5	MRPL20	-1.05569	-0.0428591	0.29111	0.703401	Heart_Left_Ventricle
Meta	ENSG00000110074.10	FOXRED1	1.05558	0.00929064	0.29116	0.703401	Heart_Left_Ventricle
Meta	ENSG00000166938.12	DIS3L	1.05525	0.022344	0.291312	0.703401	Heart_Left_Ventricle
Meta	ENSG00000167107.12	ACSF2	1.05449	0.00760235	0.291659	0.703401	Heart_Left_Ventricle
Meta	ENSG00000144199.11	FAHD2B	1.05444	0.00981385	0.291682	0.703401	Heart_Left_Ventricle
Meta	ENSG00000081059.19	TCF7	1.05437	0.0212605	0.291715	0.703401	Heart_Left_Ventricle
Meta	ENSG00000128872.9	TMOD2	1.05431	0.0488511	0.29174	0.703401	Heart_Left_Ventricle
Meta	ENSG00000177990.11	DPY19L2	-1.05411	-0.0291247	0.291831	0.703401	Heart_Left_Ventricle
Meta	ENSG00000089335.20	ZNF302	1.05352	0.00971597	0.2921	0.703401	Heart_Left_Ventricle
Meta	ENSG00000175305.17	CCNE2	1.05333	0.0110193	0.29219	0.703401	Heart_Left_Ventricle
Meta	ENSG00000160352.15	ZNF714	1.05317	0.0120827	0.292265	0.703401	Heart_Left_Ventricle
Meta	ENSG00000196576.14	PLXNB2	-1.05277	-0.0305465	0.292445	0.703401	Heart_Left_Ventricle
Meta	ENSG00000103222.18	ABCC1	1.05276	0.0247977	0.292451	0.703401	Heart_Left_Ventricle
Meta	ENSG00000119878.5	CRIPT	1.0527	0.0190627	0.292478	0.703401	Heart_Left_Ventricle
Meta	ENSG00000177830.17	CHID1	1.05189	0.0112159	0.292851	0.704017	Heart_Left_Ventricle
Meta	ENSG00000221821.3	C6orf226	-1.05154	-0.0157631	0.293012	0.704121	Heart_Left_Ventricle
Meta	ENSG00000099974.7	DDTL	-1.05105	-0.0127765	0.293236	0.704377	Heart_Left_Ventricle
Meta	ENSG00000182606.14	TRAK1	-1.0497	-0.0484531	0.293855	0.70518	Heart_Left_Ventricle
Meta	ENSG00000150756.13	FAM173B	-1.04965	-0.0108832	0.293881	0.70518	Heart_Left_Ventricle
Meta	ENSG00000149599.15	DUSP15	1.04939	0.0226664	0.293998	0.70518	Heart_Left_Ventricle
Meta	ENSG00000135968.20	GCC2	-1.0493	-0.0113874	0.29404	0.70518	Heart_Left_Ventricle
Meta	ENSG00000124104.18	SNX21	-1.04802	-0.0247031	0.29463	0.705836	Heart_Left_Ventricle
Meta	ENSG00000254901.7	BORCS8	-1.04786	-0.0305628	0.294705	0.705836	Heart_Left_Ventricle
Meta	ENSG00000149262.16	INTS4	-1.04784	-0.0094745	0.294711	0.705836	Heart_Left_Ventricle
Meta	ENSG00000154781.15	CCDC174	1.04768	0.0159385	0.294785	0.705836	Heart_Left_Ventricle
Meta	ENSG00000117791.15	2025-03-02	-1.0458	-0.0121833	0.295656	0.707518	Heart_Left_Ventricle
Meta	ENSG00000125779.21	PANK2	-1.04565	-0.0124218	0.295723	0.707518	Heart_Left_Ventricle
Meta	ENSG00000236104.2	ZBTB22	-1.04527	-0.0485449	0.2959	0.707658	Heart_Left_Ventricle
Meta	ENSG00000134324.11	LPIN1	1.04414	0.028862	0.296418	0.708586	Heart_Left_Ventricle
Meta	ENSG00000183386.9	FHL3	1.04392	0.027187	0.296524	0.708586	Heart_Left_Ventricle
Meta	ENSG00000124164.15	VAPB	1.04342	0.0137565	0.296753	0.708603	Heart_Left_Ventricle
Meta	ENSG00000185043.10	CIB1	1.04339	0.00730601	0.296768	0.708603	Heart_Left_Ventricle
Meta	ENSG00000139537.10	CCDC65	-1.0427	-0.0130727	0.297088	0.70899	Heart_Left_Ventricle
Meta	ENSG00000137168.7	PPIL1	-1.04253	-0.044036	0.297166	0.70899	Heart_Left_Ventricle
Meta	ENSG00000172493.20	AFF1	1.04198	0.0307167	0.297422	0.709318	Heart_Left_Ventricle
Meta	ENSG00000186501.14	TMEM222	1.0417	0.0186146	0.297551	0.709345	Heart_Left_Ventricle
Meta	ENSG00000115993.12	TRAK2	-1.0412	-0.0559785	0.297781	0.709611	Heart_Left_Ventricle
Meta	ENSG00000110628.13	SLC22A18	1.0406	0.0112014	0.298061	0.709995	Heart_Left_Ventricle
Meta	ENSG00000271855.1	RP11-214N9.1	1.04033	0.0110234	0.298186	0.710012	Heart_Left_Ventricle
Meta	ENSG00000182149.20	IST1	-1.03942	-0.0159097	0.29861	0.710496	Heart_Left_Ventricle
Meta	ENSG00000164112.12	TMEM155	-1.03938	-0.00659167	0.298626	0.710496	Heart_Left_Ventricle
Meta	ENSG00000104918.7	RETN	1.03864	0.022769	0.298972	0.71053	Heart_Left_Ventricle
Meta	ENSG00000251432.6	RP11-420A23.1	-1.0386	-0.00439777	0.298992	0.71053	Heart_Left_Ventricle
Meta	ENSG00000167703.14	SLC43A2	-1.03859	-0.0209051	0.298996	0.71053	Heart_Left_Ventricle
Meta	ENSG00000138031.14	ADCY3	1.03831	0.0310641	0.299126	0.710557	Heart_Left_Ventricle
Meta	ENSG00000072818.11	ACAP1	-1.03727	-0.026218	0.299609	0.711349	Heart_Left_Ventricle
Meta	ENSG00000226900.1	RP11-432J24.5	1.03709	0.0214017	0.299696	0.711349	Heart_Left_Ventricle
Meta	ENSG00000070669.16	ASNS	-1.03544	-0.00752033	0.300463	0.712759	Heart_Left_Ventricle
Meta	ENSG00000002919.14	SNX11	1.0353	0.0207189	0.300528	0.712759	Heart_Left_Ventricle
Meta	ENSG00000110367.11	DDX6	-1.03406	-0.0231825	0.301106	0.713364	Heart_Left_Ventricle
Meta	ENSG00000143924.18	EML4	-1.03399	-0.026792	0.301139	0.713364	Heart_Left_Ventricle
Meta	ENSG00000136141.14	LRCH1	1.03399	0.0112929	0.30114	0.713364	Heart_Left_Ventricle
Meta	ENSG00000137804.12	NUSAP1	-1.03357	-0.0132855	0.301339	0.713554	Heart_Left_Ventricle
Meta	ENSG00000170540.14	ARL6IP1	1.03299	0.0285872	0.301609	0.713887	Heart_Left_Ventricle
Meta	ENSG00000116574.5	RHOU	-1.03276	-0.0221527	0.301718	0.713887	Heart_Left_Ventricle
Meta	ENSG00000132849.19	PATJ	-1.03218	-0.0205896	0.301988	0.714244	Heart_Left_Ventricle
Meta	ENSG00000161714.11	PLCD3	-1.03192	-0.048585	0.302111	0.714253	Heart_Left_Ventricle
Meta	ENSG00000169862.18	CTNND2	1.03166	0.030819	0.302232	0.714258	Heart_Left_Ventricle
Meta	ENSG00000164171.10	ITGA2	-1.03078	-0.00406507	0.302645	0.714952	Heart_Left_Ventricle
Meta	ENSG00000135480.15	KRT7	1.03042	0.00585355	0.302811	0.715049	Heart_Left_Ventricle
Meta	ENSG00000117676.13	RPS6KA1	-1.03018	-0.0276531	0.302924	0.715049	Heart_Left_Ventricle
Meta	ENSG00000105835.11	NAMPT	-1.02968	-0.0369481	0.303163	0.71533	Heart_Left_Ventricle
Meta	ENSG00000181274.6	FRAT2	-1.02938	-0.0910669	0.3033	0.715373	Heart_Left_Ventricle
Meta	ENSG00000100979.14	PLTP	1.02837	0.0146218	0.303778	0.715971	Heart_Left_Ventricle
Meta	ENSG00000256294.7	ZNF225	-1.02809	-0.018614	0.303907	0.715971	Heart_Left_Ventricle
Meta	ENSG00000158023.9	WDR66	1.02808	0.0174543	0.303912	0.715971	Heart_Left_Ventricle
Meta	ENSG00000135702.14	CHST5	-1.02769	-0.0160132	0.304093	0.716105	Heart_Left_Ventricle
Meta	ENSG00000111886.10	GABRR2	-1.02745	-0.0131319	0.304207	0.716105	Heart_Left_Ventricle
Meta	ENSG00000182923.16	CEP63	-1.02703	-0.0334524	0.304406	0.716131	Heart_Left_Ventricle
Meta	ENSG00000152219.4	ARL14EP	1.02684	0.0184154	0.304495	0.716131	Heart_Left_Ventricle
Meta	ENSG00000147697.8	GSDMC	1.02667	0.0124264	0.304576	0.716131	Heart_Left_Ventricle
Meta	ENSG00000159648.11	TEPP	-1.02575	-0.0100679	0.305007	0.716476	Heart_Left_Ventricle
Meta	ENSG00000204152.10	TIMM23B	1.02571	0.0226328	0.305029	0.716476	Heart_Left_Ventricle
Meta	ENSG00000159314.11	ARHGAP27	1.0256	0.0164873	0.305082	0.716476	Heart_Left_Ventricle
Meta	ENSG00000173156.6	RHOD	-1.02509	-0.0399862	0.305319	0.716752	Heart_Left_Ventricle
Meta	ENSG00000160221.16	C21orf33	-1.02431	-0.00247501	0.305687	0.717335	Heart_Left_Ventricle
Meta	ENSG00000122376.11	FAM35A	1.02358	0.0205608	0.306032	0.717446	Heart_Left_Ventricle
Meta	ENSG00000174327.6	SLC16A13	-1.02349	-0.0207312	0.306077	0.717446	Heart_Left_Ventricle
Meta	ENSG00000159788.18	RGS12	-1.02345	-0.0182772	0.306093	0.717446	Heart_Left_Ventricle
Meta	ENSG00000189129.13	PLAC9	1.02319	0.0163569	0.306216	0.717455	Heart_Left_Ventricle
Meta	ENSG00000284526.1	RP11-666A8.13	1.02275	0.0348937	0.306425	0.717665	Heart_Left_Ventricle
Meta	ENSG00000138092.10	CENPO	1.02213	0.0305651	0.306722	0.717932	Heart_Left_Ventricle
Meta	ENSG00000168268.10	NT5DC2	-1.022	-0.00798875	0.306779	0.717932	Heart_Left_Ventricle
Meta	ENSG00000151773.12	CCDC122	-1.02149	-0.00452882	0.307023	0.718128	Heart_Left_Ventricle
Meta	ENSG00000164830.18	OXR1	-1.02115	-0.0745198	0.307184	0.718128	Heart_Left_Ventricle
Meta	ENSG00000125746.16	EML2	1.02107	0.0249107	0.307222	0.718128	Heart_Left_Ventricle
Meta	ENSG00000164251.4	F2RL1	-1.02075	-0.0158733	0.307373	0.718202	Heart_Left_Ventricle
Meta	ENSG00000178222.12	RNF212	-1.0201	-0.0120647	0.307681	0.718642	Heart_Left_Ventricle
Meta	ENSG00000023041.11	ZDHHC6	-1.01975	-0.0130822	0.307848	0.718751	Heart_Left_Ventricle
Meta	ENSG00000241839.9	PLEKHO2	1.01931	0.0169555	0.308055	0.718777	Heart_Left_Ventricle
Meta	ENSG00000100554.11	ATP6V1D	-1.01901	-0.0291878	0.308199	0.718777	Heart_Left_Ventricle
Meta	ENSG00000178078.11	STAP2	1.01897	0.0043117	0.308219	0.718777	Heart_Left_Ventricle
Meta	ENSG00000122203.14	KIAA1191	-1.01818	-0.0199748	0.308591	0.719365	Heart_Left_Ventricle
Meta	ENSG00000095917.13	TPSD1	1.01771	0.00353701	0.308816	0.71961	Heart_Left_Ventricle
Meta	ENSG00000130669.17	PAK4	-1.01729	-0.0229236	0.309016	0.719797	Heart_Left_Ventricle
Meta	ENSG00000187860.10	CCDC157	-1.01615	-0.00891082	0.309557	0.720778	Heart_Left_Ventricle
Meta	ENSG00000165526.8	RPUSD4	1.01525	0.01295	0.309985	0.720907	Heart_Left_Ventricle
Meta	ENSG00000137273.3	FOXF2	1.01498	0.0245084	0.310114	0.720907	Heart_Left_Ventricle
Meta	ENSG00000243708.10	PLA2G4B	-1.01445	-0.0504825	0.31037	0.720907	Heart_Left_Ventricle
Meta	ENSG00000197361.7	FBXL22	1.01442	0.0161329	0.310382	0.720907	Heart_Left_Ventricle
Meta	ENSG00000108349.16	CASC3	1.01411	0.0229983	0.310532	0.720907	Heart_Left_Ventricle
Meta	ENSG00000161513.11	FDXR	1.01369	0.012747	0.310731	0.720907	Heart_Left_Ventricle
Meta	ENSG00000170464.9	DNAJC18	1.01367	0.00774556	0.310739	0.720907	Heart_Left_Ventricle
Meta	ENSG00000164904.17	ALDH7A1	1.01362	0.0122224	0.310765	0.720907	Heart_Left_Ventricle
Meta	ENSG00000111215.11	PRR4	-1.01352	-0.00410221	0.310811	0.720907	Heart_Left_Ventricle
Meta	ENSG00000187642.9	PERM1	1.01351	0.0527698	0.310815	0.720907	Heart_Left_Ventricle
Meta	ENSG00000158825.5	CDA	1.01307	0.00750615	0.311026	0.721041	Heart_Left_Ventricle
Meta	ENSG00000063854.12	HAGH	-1.01274	-0.0149349	0.311186	0.721041	Heart_Left_Ventricle
Meta	ENSG00000185046.18	ANKS1B	1.01256	0.0227188	0.311271	0.721041	Heart_Left_Ventricle
Meta	ENSG00000163754.17	GYG1	1.01239	0.0425719	0.311353	0.721041	Heart_Left_Ventricle
Meta	ENSG00000157110.15	RBPMS	-1.0117	-0.0343836	0.31168	0.721145	Heart_Left_Ventricle
Meta	ENSG00000175581.13	MRPL48	-1.0116	-0.0145467	0.311732	0.721145	Heart_Left_Ventricle
Meta	ENSG00000168404.12	MLKL	1.01154	0.0184144	0.311759	0.721145	Heart_Left_Ventricle
Meta	ENSG00000177409.11	SAMD9L	1.01096	0.0142951	0.312037	0.72151	Heart_Left_Ventricle
Meta	ENSG00000169371.13	SNUPN	1.01063	0.0125129	0.312194	0.721512	Heart_Left_Ventricle
Meta	ENSG00000270607.1	RP11-359E10.1	1.01045	0.0300966	0.312278	0.721512	Heart_Left_Ventricle
Meta	ENSG00000137841.11	PLCB2	1.01003	0.011116	0.312483	0.721707	Heart_Left_Ventricle
Meta	ENSG00000101017.13	CD40	-1.00956	-0.020846	0.312705	0.721915	Heart_Left_Ventricle
Meta	ENSG00000115129.13	TP53I3	1.00934	0.0314135	0.312814	0.721915	Heart_Left_Ventricle
Meta	ENSG00000183762.12	KREMEN1	-1.00843	-0.0066045	0.313247	0.722636	Heart_Left_Ventricle
Meta	ENSG00000119599.16	DCAF4	1.00717	0.0128659	0.313855	0.722725	Heart_Left_Ventricle
Meta	ENSG00000104953.19	TLE6	1.0071	0.00593469	0.313886	0.722725	Heart_Left_Ventricle
Meta	ENSG00000119392.14	GLE1	1.00686	0.159946	0.314	0.722725	Heart_Left_Ventricle
Meta	ENSG00000078902.15	TOLLIP	-1.00685	-0.0331435	0.314006	0.722725	Heart_Left_Ventricle
Meta	ENSG00000260911.2	RP11-196G11.2	-1.00646	-0.0125042	0.314193	0.722725	Heart_Left_Ventricle
Meta	ENSG00000104361.9	NIPAL2	1.00626	0.0111514	0.314291	0.722725	Heart_Left_Ventricle
Meta	ENSG00000124787.13	RPP40	1.00601	0.0209792	0.31441	0.722725	Heart_Left_Ventricle
Meta	ENSG00000134748.12	PRPF38A	-1.00548	-0.0319891	0.314667	0.722725	Heart_Left_Ventricle
Meta	ENSG00000129484.13	PARP2	1.00537	0.0205776	0.314719	0.722725	Heart_Left_Ventricle
Meta	ENSG00000087365.15	SF3B2	1.00475	0.0113966	0.315018	0.722725	Heart_Left_Ventricle
Meta	ENSG00000185298.12	CCDC137	-1.00459	-0.0231633	0.315094	0.722725	Heart_Left_Ventricle
Meta	ENSG00000156990.14	RPUSD3	-1.00457	-0.0155409	0.315102	0.722725	Heart_Left_Ventricle
Meta	ENSG00000140105.17	WARS	1.00433	0.0503197	0.315217	0.722725	Heart_Left_Ventricle
Meta	ENSG00000076344.15	RGS11	-1.00385	-0.00875811	0.315449	0.722725	Heart_Left_Ventricle
Meta	ENSG00000183287.13	CCBE1	-1.00384	-0.00885633	0.315454	0.722725	Heart_Left_Ventricle
Meta	ENSG00000149474.13	KAT14	1.00338	0.0499807	0.315676	0.722725	Heart_Left_Ventricle
Meta	ENSG00000134490.13	TMEM241	1.00325	0.0286626	0.315738	0.722725	Heart_Left_Ventricle
Meta	ENSG00000103168.16	TAF1C	-1.0031	-0.0054912	0.315814	0.722725	Heart_Left_Ventricle
Meta	ENSG00000021762.19	OSBPL5	1.00301	0.0196892	0.315857	0.722725	Heart_Left_Ventricle
Meta	ENSG00000204161.13	C10orf128	-1.00284	-0.0377945	0.315939	0.722725	Heart_Left_Ventricle
Meta	ENSG00000137845.14	ADAM10	-1.00266	-0.018151	0.316027	0.722725	Heart_Left_Ventricle
Meta	ENSG00000118922.17	KLF12	-1.00263	-0.034254	0.316041	0.722725	Heart_Left_Ventricle
Meta	ENSG00000140995.16	DEF8	-1.00259	-0.0125023	0.316057	0.722725	Heart_Left_Ventricle
Meta	ENSG00000115274.14	INO80B	-1.0022	-0.00918133	0.316245	0.722734	Heart_Left_Ventricle
Meta	ENSG00000000938.12	FGR	1.00209	0.0154576	0.316302	0.722734	Heart_Left_Ventricle
Meta	ENSG00000105771.13	SMG9	1.00133	0.0394772	0.316667	0.723279	Heart_Left_Ventricle
Meta	ENSG00000115163.14	CENPA	-1.00091	-0.00551402	0.31687	0.723279	Heart_Left_Ventricle
Meta	ENSG00000160213.6	CSTB	-1.00085	-0.00928965	0.316902	0.723279	Heart_Left_Ventricle
Meta	ENSG00000205334.2	LINC01460	1.00029	0.0453681	0.317172	0.723408	Heart_Left_Ventricle
Meta	ENSG00000119431.9	HDHD3	1.00023	0.00506781	0.3172	0.723408	Heart_Left_Ventricle
Meta	ENSG00000172687.13	ZNF738	-0.9995	-0.0115993	0.317553	0.723849	Heart_Left_Ventricle
Meta	ENSG00000018189.12	RUFY3	0.999121	0.0169817	0.317736	0.723849	Heart_Left_Ventricle
Meta	ENSG00000230387.2	RP4-737E23.2	0.998819	0.00443167	0.317882	0.723849	Heart_Left_Ventricle
Meta	ENSG00000158710.14	TAGLN2	-0.998576	-0.0633774	0.318	0.723849	Heart_Left_Ventricle
Meta	ENSG00000105329.9	TGFB1	0.998455	0.0174921	0.318059	0.723849	Heart_Left_Ventricle
Meta	ENSG00000133962.7	CATSPERB	0.998013	0.00729862	0.318273	0.723849	Heart_Left_Ventricle
Meta	ENSG00000164919.10	COX6C	-0.997753	-0.0385822	0.318399	0.723849	Heart_Left_Ventricle
Meta	ENSG00000113790.10	EHHADH	0.997621	0.0268531	0.318463	0.723849	Heart_Left_Ventricle
Meta	ENSG00000106560.10	GIMAP2	0.997588	0.0157933	0.318479	0.723849	Heart_Left_Ventricle
Meta	ENSG00000128944.13	KNSTRN	-0.997113	-0.00529934	0.31871	0.724099	Heart_Left_Ventricle
Meta	ENSG00000152672.7	CLEC4F	0.996793	0.0173095	0.318865	0.724178	Heart_Left_Ventricle
Meta	ENSG00000127955.15	GNAI1	-0.996402	-0.0164381	0.319055	0.724335	Heart_Left_Ventricle
Meta	ENSG00000156689.6	GLYATL2	-0.995886	-0.0346889	0.319306	0.724629	Heart_Left_Ventricle
Meta	ENSG00000155508.13	CNOT8	-0.995052	-0.0302969	0.319711	0.725275	Heart_Left_Ventricle
Meta	ENSG00000162341.16	TPCN2	-0.994424	-0.0199467	0.320016	0.725693	Heart_Left_Ventricle
Meta	ENSG00000174928.15	C3orf33	-0.993496	-0.00813773	0.320468	0.726216	Heart_Left_Ventricle
Meta	ENSG00000172469.15	MANEA	-0.993453	-0.0161626	0.320489	0.726216	Heart_Left_Ventricle
Meta	ENSG00000138190.16	EXOC6	-0.992899	-0.0216052	0.320759	0.726553	Heart_Left_Ventricle
Meta	ENSG00000182107.6	TMEM30B	0.991852	0.0164657	0.32127	0.727332	Heart_Left_Ventricle
Meta	ENSG00000179218.13	CALR	-0.991602	-0.0259332	0.321392	0.727332	Heart_Left_Ventricle
Meta	ENSG00000108387.14	2025-09-04	0.990857	0.0385232	0.321755	0.727332	Heart_Left_Ventricle
Meta	ENSG00000140379.7	BCL2A1	0.990786	0.0264906	0.32179	0.727332	Heart_Left_Ventricle
Meta	ENSG00000156239.11	N6AMT1	0.990539	0.0194583	0.321911	0.727332	Heart_Left_Ventricle
Meta	ENSG00000013392.7	RWDD2A	0.990381	0.0346717	0.321988	0.727332	Heart_Left_Ventricle
Meta	ENSG00000132313.14	MRPL35	-0.99026	-0.025482	0.322047	0.727332	Heart_Left_Ventricle
Meta	ENSG00000129473.9	BCL2L2	-0.990207	-0.0256016	0.322073	0.727332	Heart_Left_Ventricle
Meta	ENSG00000160284.14	SPATC1L	-0.989651	-0.00384811	0.322345	0.727671	Heart_Left_Ventricle
Meta	ENSG00000065559.14	MAP2K4	-0.98901	-0.0412799	0.322658	0.728105	Heart_Left_Ventricle
Meta	ENSG00000277782.1	RP11-775C24.5	-0.988504	-0.0225234	0.322906	0.728239	Heart_Left_Ventricle
Meta	ENSG00000152256.13	PDK1	0.988393	0.0526471	0.32296	0.728239	Heart_Left_Ventricle
Meta	ENSG00000069702.10	TGFBR3	0.987841	0.0411014	0.323231	0.728302	Heart_Left_Ventricle
Meta	ENSG00000132031.12	MATN3	0.987813	0.0195826	0.323244	0.728302	Heart_Left_Ventricle
Meta	ENSG00000267475.1	CTD-2538C1.2	-0.98744	-0.0056888	0.323427	0.728302	Heart_Left_Ventricle
Meta	ENSG00000064012.21	CASP8	-0.987269	-0.0134562	0.323511	0.728302	Heart_Left_Ventricle
Meta	ENSG00000009413.15	REV3L	0.987096	0.00881501	0.323595	0.728302	Heart_Left_Ventricle
Meta	ENSG00000158286.12	RNF207	-0.986539	-0.0267246	0.323868	0.728643	Heart_Left_Ventricle
Meta	ENSG00000244731.7	C4A	0.985634	0.00615109	0.324313	0.728993	Heart_Left_Ventricle
Meta	ENSG00000129521.13	EGLN3	0.985461	0.0138481	0.324398	0.728993	Heart_Left_Ventricle
Meta	ENSG00000148396.18	SEC16A	0.985151	0.0184545	0.32455	0.728993	Heart_Left_Ventricle
Meta	ENSG00000203734.11	ECT2L	0.985126	0.0160117	0.324562	0.728993	Heart_Left_Ventricle
Meta	ENSG00000155755.18	TMEM237	0.984748	0.0193836	0.324748	0.728993	Heart_Left_Ventricle
Meta	ENSG00000229116.2	RP11-20J15.3	0.984738	0.0110765	0.324753	0.728993	Heart_Left_Ventricle
Meta	ENSG00000205363.5	C15orf59	0.984038	0.0308147	0.325097	0.729404	Heart_Left_Ventricle
Meta	ENSG00000137714.2	FDX1	0.98387	0.0205429	0.325179	0.729404	Heart_Left_Ventricle
Meta	ENSG00000186272.12	ZNF17	-0.983507	-0.0219011	0.325358	0.729417	Heart_Left_Ventricle
Meta	ENSG00000180509.11	KCNE1	0.983364	0.0124874	0.325428	0.729417	Heart_Left_Ventricle
Meta	ENSG00000174514.12	MFSD4A	-0.982627	-0.0185995	0.325791	0.729957	Heart_Left_Ventricle
Meta	ENSG00000142686.7	C1orf216	-0.981176	-0.0355877	0.326506	0.731285	Heart_Left_Ventricle
Meta	ENSG00000138119.16	MYOF	0.980353	0.0143168	0.326912	0.731922	Heart_Left_Ventricle
Meta	ENSG00000177839.6	PCDHB9	-0.980019	-0.0190541	0.327077	0.732018	Heart_Left_Ventricle
Meta	ENSG00000164366.3	CCDC127	0.979667	0.030912	0.327251	0.732133	Heart_Left_Ventricle
Meta	ENSG00000149218.4	ENDOD1	0.978998	0.0206373	0.327581	0.732599	Heart_Left_Ventricle
Meta	ENSG00000272733.1	KB-208E9.1	-0.978324	-0.00446706	0.327914	0.733071	Heart_Left_Ventricle
Meta	ENSG00000232229.5	LINC00865	-0.977532	-0.00424227	0.328306	0.733673	Heart_Left_Ventricle
Meta	ENSG00000115935.17	WIPF1	-0.976761	-0.0128241	0.328688	0.734055	Heart_Left_Ventricle
Meta	ENSG00000163870.14	TPRA1	-0.976671	-0.0255418	0.328732	0.734055	Heart_Left_Ventricle
Meta	ENSG00000089101.17	CFAP61	-0.976445	-0.0128961	0.328844	0.734055	Heart_Left_Ventricle
Meta	ENSG00000141965.4	FEM1A	-0.975352	-0.0339708	0.329386	0.734991	Heart_Left_Ventricle
Meta	ENSG00000113356.11	POLR3G	-0.974422	-0.00912692	0.329847	0.735746	Heart_Left_Ventricle
Meta	ENSG00000196151.10	WDSUB1	-0.974143	-0.011975	0.329986	0.735782	Heart_Left_Ventricle
Meta	ENSG00000176125.4	UFSP1	0.973619	0.011722	0.330246	0.735925	Heart_Left_Ventricle
Meta	ENSG00000109047.7	RCVRN	0.97352	0.00433455	0.330295	0.735925	Heart_Left_Ventricle
Meta	ENSG00000256576.2	RP13-977J11.2	-0.972818	-0.00494249	0.330644	0.736428	Heart_Left_Ventricle
Meta	ENSG00000138760.9	SCARB2	-0.972436	-0.0148418	0.330834	0.736515	Heart_Left_Ventricle
Meta	ENSG00000167644.11	C19orf33	-0.972064	-0.00526035	0.331019	0.736515	Heart_Left_Ventricle
Meta	ENSG00000115419.12	GLS	-0.971998	-0.020975	0.331051	0.736515	Heart_Left_Ventricle
Meta	ENSG00000240065.7	PSMB9	0.971457	0.0110932	0.331321	0.736639	Heart_Left_Ventricle
Meta	ENSG00000083844.10	ZNF264	-0.971389	-0.0249744	0.331355	0.736639	Heart_Left_Ventricle
Meta	ENSG00000137135.17	ARHGEF39	-0.971147	-0.00754936	0.331475	0.736639	Heart_Left_Ventricle
Meta	ENSG00000107779.13	BMPR1A	0.97061	0.0160444	0.331742	0.736692	Heart_Left_Ventricle
Meta	ENSG00000184983.9	NDUFA6	-0.970606	-0.0344924	0.331745	0.736692	Heart_Left_Ventricle
Meta	ENSG00000114698.14	PLSCR4	-0.970093	-0.0251428	0.332	0.736987	Heart_Left_Ventricle
Meta	ENSG00000117593.9	DARS2	0.968892	0.0147067	0.332599	0.73758	Heart_Left_Ventricle
Meta	ENSG00000246100.3	LINC00900	-0.968829	-0.0227734	0.33263	0.73758	Heart_Left_Ventricle
Meta	ENSG00000001561.6	ENPP4	0.968398	0.0307313	0.332846	0.73758	Heart_Left_Ventricle
Meta	ENSG00000175054.14	ATR	0.968131	0.0320484	0.332979	0.73758	Heart_Left_Ventricle
Meta	ENSG00000102967.11	DHODH	-0.968013	-0.0103128	0.333038	0.73758	Heart_Left_Ventricle
Meta	ENSG00000198626.15	RYR2	-0.967889	-0.151737	0.3331	0.73758	Heart_Left_Ventricle
Meta	ENSG00000125826.20	RBCK1	-0.967831	-0.0555024	0.333129	0.73758	Heart_Left_Ventricle
Meta	ENSG00000213390.10	ARHGAP19	-0.965814	-0.0317255	0.334137	0.738793	Heart_Left_Ventricle
Meta	ENSG00000253317.1	RP11-142A23.1	0.965756	0.0144624	0.334166	0.738793	Heart_Left_Ventricle
Meta	ENSG00000115310.17	RTN4	-0.965214	-0.0125827	0.334437	0.738793	Heart_Left_Ventricle
Meta	ENSG00000093072.15	CECR1	0.964969	0.00283214	0.33456	0.738793	Heart_Left_Ventricle
Meta	ENSG00000131941.7	RHPN2	-0.964636	-0.0113224	0.334727	0.738793	Heart_Left_Ventricle
Meta	ENSG00000075884.13	ARHGAP15	0.964599	0.0151482	0.334746	0.738793	Heart_Left_Ventricle
Meta	ENSG00000110042.7	DTX4	-0.964217	-0.0181026	0.334937	0.738793	Heart_Left_Ventricle
Meta	ENSG00000164089.8	ETNPPL	-0.963902	-0.0194264	0.335095	0.738793	Heart_Left_Ventricle
Meta	ENSG00000090432.6	MUL1	-0.963757	-0.0253789	0.335168	0.738793	Heart_Left_Ventricle
Meta	ENSG00000123416.15	TUBA1B	0.963298	0.0310571	0.335398	0.738793	Heart_Left_Ventricle
Meta	ENSG00000128000.15	ZNF780B	0.963095	0.0407946	0.3355	0.738793	Heart_Left_Ventricle
Meta	ENSG00000253797.2	UTP14C	0.962912	0.0549526	0.335592	0.738793	Heart_Left_Ventricle
Meta	ENSG00000008294.20	SPAG9	-0.962567	-0.0283659	0.335765	0.738793	Heart_Left_Ventricle
Meta	ENSG00000101161.7	PRPF6	0.96241	0.0227988	0.335844	0.738793	Heart_Left_Ventricle
Meta	ENSG00000151470.12	C4orf33	-0.961887	-0.0135257	0.336106	0.738793	Heart_Left_Ventricle
Meta	ENSG00000121281.12	ADCY7	-0.961775	-0.0239919	0.336162	0.738793	Heart_Left_Ventricle
Meta	ENSG00000273559.4	CWC25	0.961676	0.0308642	0.336212	0.738793	Heart_Left_Ventricle
Meta	ENSG00000062370.16	ZNF112	0.961457	0.011838	0.336323	0.738793	Heart_Left_Ventricle
Meta	ENSG00000245975.2	RP11-30K9.6	-0.961183	-0.0189211	0.33646	0.738793	Heart_Left_Ventricle
Meta	ENSG00000248098.11	BCKDHA	0.960996	0.0332793	0.336554	0.738793	Heart_Left_Ventricle
Meta	ENSG00000223496.2	EXOSC6	0.960901	0.00308102	0.336602	0.738793	Heart_Left_Ventricle
Meta	ENSG00000260977.1	RP11-333I13.1	-0.960789	-0.012505	0.336658	0.738793	Heart_Left_Ventricle
Meta	ENSG00000079257.7	LXN	-0.960185	-0.0147378	0.336962	0.738793	Heart_Left_Ventricle
Meta	ENSG00000178188.14	SH2B1	0.959799	0.0212322	0.337157	0.738793	Heart_Left_Ventricle
Meta	ENSG00000139278.9	GLIPR1	-0.959658	-0.0457384	0.337227	0.738793	Heart_Left_Ventricle
Meta	ENSG00000173597.8	SULT1B1	0.959637	0.0225509	0.337238	0.738793	Heart_Left_Ventricle
Meta	ENSG00000198816.6	ZNF358	-0.959622	-0.054132	0.337245	0.738793	Heart_Left_Ventricle
Meta	ENSG00000163380.15	LMOD3	0.959425	0.0285857	0.337345	0.738793	Heart_Left_Ventricle
Meta	ENSG00000138796.16	HADH	-0.959363	-0.0358836	0.337376	0.738793	Heart_Left_Ventricle
Meta	ENSG00000163827.12	LRRC2	-0.9589	-0.0262235	0.337609	0.738793	Heart_Left_Ventricle
Meta	ENSG00000159445.12	THEM4	0.958868	0.0237657	0.337625	0.738793	Heart_Left_Ventricle
Meta	ENSG00000130935.9	NOL11	0.958332	0.108709	0.337895	0.738793	Heart_Left_Ventricle
Meta	ENSG00000066185.12	ZMYND12	-0.957871	-0.00892508	0.338128	0.738793	Heart_Left_Ventricle
Meta	ENSG00000181894.14	ZNF329	-0.957798	-0.0256107	0.338165	0.738793	Heart_Left_Ventricle
Meta	ENSG00000141013.16	GAS8	-0.957707	-0.00731957	0.33821	0.738793	Heart_Left_Ventricle
Meta	ENSG00000066697.14	MSANTD3	0.957166	0.0316541	0.338483	0.738793	Heart_Left_Ventricle
Meta	ENSG00000090013.9	BLVRB	-0.957104	-0.0294517	0.338515	0.738793	Heart_Left_Ventricle
Meta	ENSG00000172350.9	ABCG4	0.957019	0.0242654	0.338558	0.738793	Heart_Left_Ventricle
Meta	ENSG00000267508.5	ZNF285	0.956936	0.0113733	0.338599	0.738793	Heart_Left_Ventricle
Meta	ENSG00000110719.9	TCIRG1	-0.956729	-0.0491913	0.338704	0.738793	Heart_Left_Ventricle
Meta	ENSG00000123545.5	NDUFAF4	0.956685	0.0237149	0.338726	0.738793	Heart_Left_Ventricle
Meta	ENSG00000197245.5	FAM110D	0.956052	0.0125424	0.339046	0.738814	Heart_Left_Ventricle
Meta	ENSG00000279278.1	CH17-264L24.1	-0.955875	-0.146557	0.339135	0.738814	Heart_Left_Ventricle
Meta	ENSG00000126524.9	SBDS	-0.955823	-0.0498226	0.339162	0.738814	Heart_Left_Ventricle
Meta	ENSG00000170759.10	KIF5B	0.955691	0.02093	0.339229	0.738814	Heart_Left_Ventricle
Meta	ENSG00000203666.12	EFCAB2	-0.955077	-0.003594	0.339539	0.73914	Heart_Left_Ventricle
Meta	ENSG00000144741.17	SLC25A26	0.954904	0.00952989	0.339626	0.73914	Heart_Left_Ventricle
Meta	ENSG00000103248.18	MTHFSD	0.954593	0.00908142	0.339784	0.73914	Heart_Left_Ventricle
Meta	ENSG00000204348.9	DXO	0.9543	0.0294913	0.339932	0.73914	Heart_Left_Ventricle
Meta	ENSG00000183336.8	BOLA2	0.954176	0.0131524	0.339994	0.73914	Heart_Left_Ventricle
Meta	ENSG00000181798.2	LINC00471	-0.953805	-0.00545811	0.340182	0.739281	Heart_Left_Ventricle
Meta	ENSG00000164924.17	YWHAZ	0.953516	0.0124978	0.340329	0.739331	Heart_Left_Ventricle
Meta	ENSG00000164494.11	PDSS2	0.952829	0.0254791	0.340677	0.739819	Heart_Left_Ventricle
Meta	ENSG00000154328.15	NEIL2	0.9515	0.0176771	0.341351	0.740998	Heart_Left_Ventricle
Meta	ENSG00000250067.11	YJEFN3	-0.951271	-0.0201264	0.341467	0.740998	Heart_Left_Ventricle
Meta	ENSG00000151353.14	TMEM18	0.95072	0.00937676	0.341746	0.741213	Heart_Left_Ventricle
Meta	ENSG00000257219.5	RP11-54A9.1	-0.950126	-0.0214761	0.342048	0.741213	Heart_Left_Ventricle
Meta	ENSG00000129353.14	SLC44A2	-0.949851	-0.0136045	0.342188	0.741213	Heart_Left_Ventricle
Meta	ENSG00000019169.10	MARCO	-0.949846	-0.0147935	0.342191	0.741213	Heart_Left_Ventricle
Meta	ENSG00000248864.1	RP11-348J24.1	-0.949393	-0.0114057	0.342421	0.741213	Heart_Left_Ventricle
Meta	ENSG00000242173.8	ARHGDIG	-0.949062	-0.00596145	0.342589	0.741213	Heart_Left_Ventricle
Meta	ENSG00000142733.14	MAP3K6	0.948715	0.0291702	0.342766	0.741213	Heart_Left_Ventricle
Meta	ENSG00000105376.4	ICAM5	-0.948348	-0.00750385	0.342952	0.741213	Heart_Left_Ventricle
Meta	ENSG00000168958.19	MFF	0.947921	0.0292041	0.34317	0.741213	Heart_Left_Ventricle
Meta	ENSG00000092871.16	RFFL	-0.947901	-0.0169859	0.34318	0.741213	Heart_Left_Ventricle
Meta	ENSG00000110801.13	PSMD9	-0.94778	-0.0595069	0.343241	0.741213	Heart_Left_Ventricle
Meta	ENSG00000204344.14	STK19	-0.947461	-0.0445763	0.343404	0.741213	Heart_Left_Ventricle
Meta	ENSG00000138193.15	PLCE1	-0.947038	-0.0273401	0.343619	0.741213	Heart_Left_Ventricle
Meta	ENSG00000173660.11	UQCRH	0.946735	0.044254	0.343774	0.741213	Heart_Left_Ventricle
Meta	ENSG00000196652.11	ZKSCAN5	0.946503	0.0258314	0.343892	0.741213	Heart_Left_Ventricle
Meta	ENSG00000189143.9	CLDN4	0.946499	0.0131651	0.343894	0.741213	Heart_Left_Ventricle
Meta	ENSG00000164039.14	BDH2	0.946397	0.00681151	0.343946	0.741213	Heart_Left_Ventricle
Meta	ENSG00000121064.12	SCPEP1	0.946396	0.00788161	0.343947	0.741213	Heart_Left_Ventricle
Meta	ENSG00000118900.14	UBN1	-0.945596	-0.0191828	0.344355	0.741213	Heart_Left_Ventricle
Meta	ENSG00000161180.10	CCDC116	0.945562	0.0114031	0.344372	0.741213	Heart_Left_Ventricle
Meta	ENSG00000239672.7	NME1	0.945515	0.00922322	0.344396	0.741213	Heart_Left_Ventricle
Meta	ENSG00000223802.7	CERS1	0.945458	0.0187374	0.344425	0.741213	Heart_Left_Ventricle
Meta	ENSG00000132881.11	RSG1	0.945402	0.0137153	0.344454	0.741213	Heart_Left_Ventricle
Meta	ENSG00000100889.11	PCK2	0.94504	0.0317695	0.344639	0.741213	Heart_Left_Ventricle
Meta	ENSG00000011485.14	PPP5C	-0.944541	-0.0154939	0.344894	0.741213	Heart_Left_Ventricle
Meta	ENSG00000105793.15	GTPBP10	0.944152	0.017987	0.345092	0.741213	Heart_Left_Ventricle
Meta	ENSG00000129055.12	ANAPC13	-0.944087	-0.0079241	0.345125	0.741213	Heart_Left_Ventricle
Meta	ENSG00000187105.8	HEATR4	-0.944082	-0.00932891	0.345128	0.741213	Heart_Left_Ventricle
Meta	ENSG00000185615.15	PDIA2	-0.944039	-0.00566896	0.34515	0.741213	Heart_Left_Ventricle
Meta	ENSG00000103657.13	HERC1	-0.943089	-0.0295105	0.345636	0.741991	Heart_Left_Ventricle
Meta	ENSG00000070018.8	LRP6	-0.942462	-0.029538	0.345956	0.742413	Heart_Left_Ventricle
Meta	ENSG00000168826.15	ZBTB49	-0.940864	-0.010497	0.346775	0.743831	Heart_Left_Ventricle
Meta	ENSG00000161204.11	ABCF3	-0.940603	-0.0182925	0.346908	0.743831	Heart_Left_Ventricle
Meta	ENSG00000148484.17	RSU1	0.94026	0.0122359	0.347084	0.743831	Heart_Left_Ventricle
Meta	ENSG00000084070.11	SMAP2	-0.940204	-0.0416166	0.347113	0.743831	Heart_Left_Ventricle
Meta	ENSG00000237765.6	FAM200B	-0.939831	-0.0217888	0.347304	0.743976	Heart_Left_Ventricle
Meta	ENSG00000232629.8	HLA-DQB2	0.93895	0.00252535	0.347757	0.744458	Heart_Left_Ventricle
Meta	ENSG00000180616.8	SSTR2	-0.938788	-0.025867	0.34784	0.744458	Heart_Left_Ventricle
Meta	ENSG00000134516.15	DOCK2	0.938608	0.0383211	0.347932	0.744458	Heart_Left_Ventricle
Meta	ENSG00000110921.13	MVK	0.938228	0.0149497	0.348127	0.744458	Heart_Left_Ventricle
Meta	ENSG00000171608.15	PIK3CD	-0.938066	-0.0320266	0.348211	0.744458	Heart_Left_Ventricle
Meta	ENSG00000110777.11	POU2AF1	0.937753	0.00599549	0.348371	0.744458	Heart_Left_Ventricle
Meta	ENSG00000105497.7	ZNF175	-0.937542	-0.00897546	0.34848	0.744458	Heart_Left_Ventricle
Meta	ENSG00000160714.9	UBE2Q1	-0.937459	-0.0574936	0.348523	0.744458	Heart_Left_Ventricle
Meta	ENSG00000079335.18	CDC14A	0.936513	0.023307	0.349009	0.745232	Heart_Left_Ventricle
Meta	ENSG00000139197.10	PEX5	-0.936166	-0.00820566	0.349188	0.745247	Heart_Left_Ventricle
Meta	ENSG00000131711.14	MAP1B	-0.936017	-0.0157587	0.349265	0.745247	Heart_Left_Ventricle
Meta	ENSG00000188493.14	C19orf54	0.935489	0.0091498	0.349536	0.745561	Heart_Left_Ventricle
Meta	ENSG00000171574.17	ZNF584	0.935013	0.0104641	0.349781	0.745804	Heart_Left_Ventricle
Meta	ENSG00000011028.13	MRC2	-0.934786	-0.0625554	0.349899	0.745804	Heart_Left_Ventricle
Meta	ENSG00000275142.1	RP5-999L4.2	-0.933899	-0.00758569	0.350356	0.746081	Heart_Left_Ventricle
Meta	ENSG00000012232.8	EXTL3	-0.933528	-0.0136959	0.350547	0.746081	Heart_Left_Ventricle
Meta	ENSG00000106100.10	NOD1	0.933193	0.0251631	0.35072	0.746081	Heart_Left_Ventricle
Meta	ENSG00000136122.15	BORA	0.932712	0.00717989	0.350969	0.746081	Heart_Left_Ventricle
Meta	ENSG00000109184.14	DCUN1D4	0.932632	0.0251478	0.35101	0.746081	Heart_Left_Ventricle
Meta	ENSG00000171302.16	CANT1	0.932313	0.0190247	0.351175	0.746081	Heart_Left_Ventricle
Meta	ENSG00000128463.12	EMC4	0.932194	0.0555685	0.351236	0.746081	Heart_Left_Ventricle
Meta	ENSG00000104921.14	FCER2	-0.932167	-0.00951083	0.35125	0.746081	Heart_Left_Ventricle
Meta	ENSG00000092445.11	TYRO3	-0.932096	-0.0111322	0.351287	0.746081	Heart_Left_Ventricle
Meta	ENSG00000272143.1	FGF14-AS2	-0.931987	-0.0202577	0.351343	0.746081	Heart_Left_Ventricle
Meta	ENSG00000013288.8	MAN2B2	0.931883	0.0103196	0.351397	0.746081	Heart_Left_Ventricle
Meta	ENSG00000270091.1	RP11-78O7.2	0.931355	0.0169498	0.35167	0.746131	Heart_Left_Ventricle
Meta	ENSG00000138411.10	HECW2	-0.930797	-0.0602836	0.351959	0.746131	Heart_Left_Ventricle
Meta	ENSG00000048544.5	MRPS10	-0.930684	-0.0115112	0.352017	0.746131	Heart_Left_Ventricle
Meta	ENSG00000157045.8	NTAN1	0.930121	0.0120638	0.352309	0.746131	Heart_Left_Ventricle
Meta	ENSG00000152234.15	ATP5A1	-0.929722	-0.0391171	0.352515	0.746131	Heart_Left_Ventricle
Meta	ENSG00000176046.8	NUPR1	-0.929385	-0.043294	0.352689	0.746131	Heart_Left_Ventricle
Meta	ENSG00000153071.14	DAB2	0.929071	0.0159093	0.352852	0.746131	Heart_Left_Ventricle
Meta	ENSG00000111816.7	FRK	0.929068	0.0278951	0.352854	0.746131	Heart_Left_Ventricle
Meta	ENSG00000148660.20	CAMK2G	-0.929015	-0.0358198	0.352881	0.746131	Heart_Left_Ventricle
Meta	ENSG00000165264.10	NDUFB6	-0.928942	-0.0756365	0.352919	0.746131	Heart_Left_Ventricle
Meta	ENSG00000203724.10	C1orf53	0.928665	0.00794748	0.353063	0.746131	Heart_Left_Ventricle
Meta	ENSG00000214530.8	STARD10	-0.928447	-0.0113713	0.353176	0.746131	Heart_Left_Ventricle
Meta	ENSG00000138639.17	ARHGAP24	-0.928288	-0.0158229	0.353258	0.746131	Heart_Left_Ventricle
Meta	ENSG00000185274.11	WBSCR17	0.928245	0.00928332	0.353281	0.746131	Heart_Left_Ventricle
Meta	ENSG00000116032.5	GRIN3B	-0.928233	-0.0145282	0.353287	0.746131	Heart_Left_Ventricle
Meta	ENSG00000146247.13	PHIP	0.927637	0.0348427	0.353596	0.746379	Heart_Left_Ventricle
Meta	ENSG00000213937.3	CLDN9	-0.927437	-0.026982	0.353699	0.746379	Heart_Left_Ventricle
Meta	ENSG00000130429.12	ARPC1B	-0.927287	-0.0838613	0.353777	0.746379	Heart_Left_Ventricle
Meta	ENSG00000204475.9	NCR3	-0.926925	-0.0106931	0.353965	0.746486	Heart_Left_Ventricle
Meta	ENSG00000277152.1	RP11-622C24.2	0.926601	0.00860467	0.354134	0.746486	Heart_Left_Ventricle
Meta	ENSG00000177191.2	B3GNT8	-0.926471	-0.00760815	0.354201	0.746486	Heart_Left_Ventricle
Meta	ENSG00000198929.12	NOS1AP	0.926058	0.0133596	0.354416	0.746525	Heart_Left_Ventricle
Meta	ENSG00000113211.5	PCDHB6	-0.925956	-0.0218373	0.354469	0.746525	Heart_Left_Ventricle
Meta	ENSG00000153551.13	CMTM7	-0.925462	-0.0615645	0.354726	0.746687	Heart_Left_Ventricle
Meta	ENSG00000182809.10	CRIP2	0.925329	0.0808797	0.354795	0.746687	Heart_Left_Ventricle
Meta	ENSG00000120688.8	WBP4	0.924261	0.0174318	0.355351	0.747595	Heart_Left_Ventricle
Meta	ENSG00000159228.12	CBR1	0.923659	0.00738073	0.355664	0.747992	Heart_Left_Ventricle
Meta	ENSG00000186792.16	HYAL3	-0.923151	-0.00526473	0.355929	0.748096	Heart_Left_Ventricle
Meta	ENSG00000196268.11	ZNF493	0.923085	0.0111677	0.355963	0.748096	Heart_Left_Ventricle
Meta	ENSG00000178381.11	ZFAND2A	0.922826	0.0040348	0.356098	0.748117	Heart_Left_Ventricle
Meta	ENSG00000101639.18	CEP192	-0.922362	-0.00958991	0.35634	0.748363	Heart_Left_Ventricle
Meta	ENSG00000163354.14	DCST2	0.921195	0.0163232	0.356949	0.749132	Heart_Left_Ventricle
Meta	ENSG00000147894.14	C9orf72	-0.920254	-0.0166318	0.35744	0.749132	Heart_Left_Ventricle
Meta	ENSG00000164880.15	INTS1	0.919979	0.0075824	0.357584	0.749132	Heart_Left_Ventricle
Meta	ENSG00000060138.12	YBX3	-0.919958	-0.0320516	0.357595	0.749132	Heart_Left_Ventricle
Meta	ENSG00000174938.14	SEZ6L2	-0.91914	-0.0202938	0.358022	0.749132	Heart_Left_Ventricle
Meta	ENSG00000167775.10	CD320	0.918956	0.0075931	0.358119	0.749132	Heart_Left_Ventricle
Meta	ENSG00000182667.14	NTM	0.918917	0.0125118	0.358139	0.749132	Heart_Left_Ventricle
Meta	ENSG00000273295.1	AP000350.5	0.918791	0.00426571	0.358205	0.749132	Heart_Left_Ventricle
Meta	ENSG00000119673.14	ACOT2	-0.918775	-0.0132639	0.358213	0.749132	Heart_Left_Ventricle
Meta	ENSG00000165887.11	ANKRD2	0.918663	0.0159622	0.358272	0.749132	Heart_Left_Ventricle
Meta	ENSG00000058729.10	RIOK2	-0.918451	-0.0307178	0.358383	0.749132	Heart_Left_Ventricle
Meta	ENSG00000187942.11	LDLRAD2	-0.918445	-0.034915	0.358386	0.749132	Heart_Left_Ventricle
Meta	ENSG00000171757.15	LRRC34	-0.918427	-0.0115241	0.358396	0.749132	Heart_Left_Ventricle
Meta	ENSG00000169359.13	SLC33A1	0.918154	0.00867443	0.358538	0.749132	Heart_Left_Ventricle
Meta	ENSG00000141527.16	CARD14	0.917915	0.00619286	0.358664	0.749132	Heart_Left_Ventricle
Meta	ENSG00000099968.17	BCL2L13	-0.917838	-0.0137867	0.358704	0.749132	Heart_Left_Ventricle
Meta	ENSG00000261672.1	RP11-475B2.1	0.917529	0.00465454	0.358865	0.749208	Heart_Left_Ventricle
Meta	ENSG00000197956.9	S100A6	-0.916756	-0.0158906	0.35927	0.74959	Heart_Left_Ventricle
Meta	ENSG00000152942.18	RAD17	0.916703	0.0235614	0.359298	0.74959	Heart_Left_Ventricle
Meta	ENSG00000164520.11	RAET1E	0.916351	0.0115651	0.359483	0.749714	Heart_Left_Ventricle
Meta	ENSG00000213096.10	ZNF254	0.915489	0.0251741	0.359935	0.750396	Heart_Left_Ventricle
Meta	ENSG00000137857.17	DUOX1	-0.915109	-0.0122222	0.360134	0.750551	Heart_Left_Ventricle
Meta	ENSG00000229618.2	AC011288.2	0.914268	0.012685	0.360576	0.750982	Heart_Left_Ventricle
Meta	ENSG00000259134.5	LINC00924	-0.914239	-0.0108815	0.360591	0.750982	Heart_Left_Ventricle
Meta	ENSG00000127419.16	TMEM175	-0.913573	-0.0302989	0.360941	0.751273	Heart_Left_Ventricle
Meta	ENSG00000105246.5	EBI3	0.913359	0.0237099	0.361054	0.751273	Heart_Left_Ventricle
Meta	ENSG00000074319.12	TSG101	0.913258	0.0160197	0.361107	0.751273	Heart_Left_Ventricle
Meta	ENSG00000154277.12	UCHL1	0.91254	0.00766258	0.361485	0.751726	Heart_Left_Ventricle
Meta	ENSG00000171444.17	MCC	-0.912299	-0.017532	0.361611	0.751726	Heart_Left_Ventricle
Meta	ENSG00000133216.16	EPHB2	-0.912129	-0.0207432	0.361701	0.751726	Heart_Left_Ventricle
Meta	ENSG00000101019.21	UQCC1	-0.911772	-0.0324359	0.361889	0.751856	Heart_Left_Ventricle
Meta	ENSG00000213930.11	GALT	0.911399	0.0125514	0.362085	0.752004	Heart_Left_Ventricle
Meta	ENSG00000164303.10	ENPP6	0.911161	0.0185402	0.362211	0.752004	Heart_Left_Ventricle
Meta	ENSG00000152527.13	PLEKHH2	-0.909878	-0.0266304	0.362887	0.752486	Heart_Left_Ventricle
Meta	ENSG00000125447.16	GGA3	-0.909814	-0.0120666	0.362921	0.752486	Heart_Left_Ventricle
Meta	ENSG00000141084.10	RANBP10	0.909674	0.0160537	0.362995	0.752486	Heart_Left_Ventricle
Meta	ENSG00000087191.12	PSMC5	0.908861	0.0158245	0.363424	0.752486	Heart_Left_Ventricle
Meta	ENSG00000125871.13	MGME1	0.908327	0.00970296	0.363706	0.752486	Heart_Left_Ventricle
Meta	ENSG00000172061.8	LRRC15	0.908048	0.00940247	0.363853	0.752486	Heart_Left_Ventricle
Meta	ENSG00000142534.6	RPS11	0.907622	0.0368666	0.364078	0.752486	Heart_Left_Ventricle
Meta	ENSG00000125733.17	TRIP10	-0.907361	-0.0124212	0.364216	0.752486	Heart_Left_Ventricle
Meta	ENSG00000163221.8	S100A12	-0.90699	-0.0195019	0.364412	0.752486	Heart_Left_Ventricle
Meta	ENSG00000107554.16	DNMBP	-0.906882	-0.0115117	0.364469	0.752486	Heart_Left_Ventricle
Meta	ENSG00000272667.1	RP11-395A13.2	-0.906834	-0.0162705	0.364495	0.752486	Heart_Left_Ventricle
Meta	ENSG00000174839.12	DENND6A	-0.906743	-0.0223226	0.364543	0.752486	Heart_Left_Ventricle
Meta	ENSG00000240771.6	ARHGEF25	0.906146	0.0132193	0.364858	0.752486	Heart_Left_Ventricle
Meta	ENSG00000124772.11	CPNE5	0.905993	0.0101569	0.364939	0.752486	Heart_Left_Ventricle
Meta	ENSG00000124302.12	CHST8	-0.905914	-0.0147507	0.364982	0.752486	Heart_Left_Ventricle
Meta	ENSG00000170222.11	ADPRM	0.905829	0.0132224	0.365026	0.752486	Heart_Left_Ventricle
Meta	ENSG00000187758.7	ADH1A	0.905368	0.00850337	0.36527	0.752486	Heart_Left_Ventricle
Meta	ENSG00000267368.1	UPK3BL	-0.905312	-0.00483418	0.3653	0.752486	Heart_Left_Ventricle
Meta	ENSG00000008282.8	SYPL1	-0.905284	-0.0139847	0.365315	0.752486	Heart_Left_Ventricle
Meta	ENSG00000116459.10	ATP5F1	-0.905153	-0.0454207	0.365384	0.752486	Heart_Left_Ventricle
Meta	ENSG00000144895.11	EIF2A	0.905014	0.0288756	0.365458	0.752486	Heart_Left_Ventricle
Meta	ENSG00000232931.5	LINC00342	-0.905013	-0.0235302	0.365459	0.752486	Heart_Left_Ventricle
Meta	ENSG00000197465.13	GYPE	-0.904933	-0.0301247	0.365501	0.752486	Heart_Left_Ventricle
Meta	ENSG00000142252.10	GEMIN7	-0.904891	-0.00741829	0.365523	0.752486	Heart_Left_Ventricle
Meta	ENSG00000269973.1	RP11-95D17.1	-0.904785	-0.010404	0.36558	0.752486	Heart_Left_Ventricle
Meta	ENSG00000185271.7	KLHL33	-0.904544	-0.0189602	0.365707	0.752486	Heart_Left_Ventricle
Meta	ENSG00000114670.13	NEK11	0.904133	0.00976482	0.365925	0.752486	Heart_Left_Ventricle
Meta	ENSG00000165271.16	NOL6	0.903491	0.00896755	0.366265	0.752486	Heart_Left_Ventricle
Meta	ENSG00000197568.13	HHLA3	0.903434	0.0144328	0.366295	0.752486	Heart_Left_Ventricle
Meta	ENSG00000143324.13	XPR1	-0.903237	-0.0655347	0.3664	0.752486	Heart_Left_Ventricle
Meta	ENSG00000130338.12	TULP4	-0.903174	-0.0191317	0.366434	0.752486	Heart_Left_Ventricle
Meta	ENSG00000100336.17	APOL4	-0.903129	-0.00468736	0.366458	0.752486	Heart_Left_Ventricle
Meta	ENSG00000101654.17	RNMT	0.902793	0.0157373	0.366636	0.752595	Heart_Left_Ventricle
Meta	ENSG00000160282.13	FTCD	-0.902137	-0.00650824	0.366984	0.753052	Heart_Left_Ventricle
Meta	ENSG00000134262.12	AP4B1	-0.901319	-0.0189804	0.367419	0.753163	Heart_Left_Ventricle
Meta	ENSG00000178665.14	ZNF713	0.901206	0.00754822	0.367479	0.753163	Heart_Left_Ventricle
Meta	ENSG00000163682.15	RPL9	-0.901162	-0.00408764	0.367502	0.753163	Heart_Left_Ventricle
Meta	ENSG00000151422.12	FER	-0.900664	-0.0182557	0.367767	0.753163	Heart_Left_Ventricle
Meta	ENSG00000099377.13	HSD3B7	-0.900587	-0.0119112	0.367808	0.753163	Heart_Left_Ventricle
Meta	ENSG00000167747.13	C19orf48	-0.900529	-0.0424515	0.367839	0.753163	Heart_Left_Ventricle
Meta	ENSG00000204435.13	CSNK2B	-0.900372	-0.0141832	0.367922	0.753163	Heart_Left_Ventricle
Meta	ENSG00000138459.8	SLC35A5	-0.900145	-0.0156268	0.368043	0.753163	Heart_Left_Ventricle
Meta	ENSG00000090006.17	LTBP4	-0.89915	-0.0984705	0.368573	0.753898	Heart_Left_Ventricle
Meta	ENSG00000244754.8	N4BP2L2	-0.898704	-0.0366266	0.368811	0.753898	Heart_Left_Ventricle
Meta	ENSG00000213995.11	NAXD	0.898426	0.0269571	0.368958	0.753898	Heart_Left_Ventricle
Meta	ENSG00000172986.12	GXYLT2	0.898104	0.00444721	0.36913	0.753898	Heart_Left_Ventricle
Meta	ENSG00000188511.12	C22orf34	0.897958	0.0337857	0.369208	0.753898	Heart_Left_Ventricle
Meta	ENSG00000116151.13	MORN1	-0.897902	-0.0237178	0.369238	0.753898	Heart_Left_Ventricle
Meta	ENSG00000125868.15	DSTN	-0.897758	-0.0140274	0.369315	0.753898	Heart_Left_Ventricle
Meta	ENSG00000139180.10	NDUFA9	0.897558	0.0309116	0.369421	0.753898	Heart_Left_Ventricle
Meta	ENSG00000260484.1	RP11-1081M5.2	-0.896862	-0.0288468	0.369793	0.753898	Heart_Left_Ventricle
Meta	ENSG00000126790.11	L3HYPDH	0.896599	0.004672	0.369933	0.753898	Heart_Left_Ventricle
Meta	ENSG00000103710.10	RASL12	-0.896268	-0.0101447	0.37011	0.753898	Heart_Left_Ventricle
Meta	ENSG00000198171.12	DDRGK1	0.895862	0.0149221	0.370327	0.753898	Heart_Left_Ventricle
Meta	ENSG00000185324.21	CDK10	0.895862	0.00836107	0.370327	0.753898	Heart_Left_Ventricle
Meta	ENSG00000175518.6	UBQLNL	-0.894977	-0.0123746	0.370799	0.753898	Heart_Left_Ventricle
Meta	ENSG00000197860.9	SGTB	-0.894906	-0.0152373	0.370837	0.753898	Heart_Left_Ventricle
Meta	ENSG00000140386.12	SCAPER	-0.894365	-0.0176793	0.371127	0.753898	Heart_Left_Ventricle
Meta	ENSG00000119715.14	ESRRB	-0.894138	-0.029645	0.371248	0.753898	Heart_Left_Ventricle
Meta	ENSG00000080823.22	MOK	-0.894065	-0.0269293	0.371287	0.753898	Heart_Left_Ventricle
Meta	ENSG00000259956.1	RBM15B	0.893874	0.0707176	0.371389	0.753898	Heart_Left_Ventricle
Meta	ENSG00000112167.9	SAYSD1	-0.893815	-0.00970754	0.371421	0.753898	Heart_Left_Ventricle
Meta	ENSG00000135390.17	ATP5G2	0.893506	0.0606557	0.371586	0.753898	Heart_Left_Ventricle
Meta	ENSG00000171206.13	TRIM8	0.893412	0.0118456	0.371637	0.753898	Heart_Left_Ventricle
Meta	ENSG00000131242.17	RAB11FIP4	-0.893338	-0.00586123	0.371676	0.753898	Heart_Left_Ventricle
Meta	ENSG00000087266.15	SH3BP2	-0.893016	-0.0327811	0.371848	0.753898	Heart_Left_Ventricle
Meta	ENSG00000132781.17	MUTYH	0.89289	0.0237242	0.371916	0.753898	Heart_Left_Ventricle
Meta	ENSG00000160226.15	C21orf2	0.892774	0.0165569	0.371978	0.753898	Heart_Left_Ventricle
Meta	ENSG00000037042.8	TUBG2	-0.892043	-0.0128148	0.37237	0.753898	Heart_Left_Ventricle
Meta	ENSG00000186951.16	PPARA	-0.891987	-0.0796371	0.3724	0.753898	Heart_Left_Ventricle
Meta	ENSG00000219545.11	UMAD1	0.89182	0.0130145	0.372489	0.753898	Heart_Left_Ventricle
Meta	ENSG00000184363.9	PKP3	0.891676	0.00895879	0.372566	0.753898	Heart_Left_Ventricle
Meta	ENSG00000167968.12	DNASE1L2	0.891054	0.0461962	0.3729	0.753898	Heart_Left_Ventricle
Meta	ENSG00000188266.13	HYKK	-0.891009	-0.00669714	0.372924	0.753898	Heart_Left_Ventricle
Meta	ENSG00000203772.7	SPRN	0.890954	0.0262038	0.372954	0.753898	Heart_Left_Ventricle
Meta	ENSG00000272087.1	RP11-379F4.7	0.890868	0.0291342	0.373	0.753898	Heart_Left_Ventricle
Meta	ENSG00000114544.16	SLC41A3	0.890829	0.00665549	0.373021	0.753898	Heart_Left_Ventricle
Meta	ENSG00000152154.10	TMEM178A	-0.890442	-0.0187056	0.373228	0.753898	Heart_Left_Ventricle
Meta	ENSG00000234409.6	CCDC188	0.890439	0.0230325	0.37323	0.753898	Heart_Left_Ventricle
Meta	ENSG00000119638.12	NEK9	0.890382	0.0600516	0.373261	0.753898	Heart_Left_Ventricle
Meta	ENSG00000104973.16	MED25	-0.890114	-0.029899	0.373405	0.753898	Heart_Left_Ventricle
Meta	ENSG00000271151.1	RP11-394I13.2	0.889478	0.0122189	0.373746	0.753898	Heart_Left_Ventricle
Meta	ENSG00000137266.14	SLC22A23	-0.889461	-0.0471884	0.373755	0.753898	Heart_Left_Ventricle
Meta	ENSG00000136810.12	TXN	0.889437	0.0223771	0.373768	0.753898	Heart_Left_Ventricle
Meta	ENSG00000198162.12	MAN1A2	-0.889007	-0.0282909	0.373999	0.753898	Heart_Left_Ventricle
Meta	ENSG00000137225.12	CAPN11	0.888942	0.0122693	0.374034	0.753898	Heart_Left_Ventricle
Meta	ENSG00000123552.17	USP45	0.888535	0.0223354	0.374253	0.753898	Heart_Left_Ventricle
Meta	ENSG00000183060.15	LYSMD4	-0.888483	-0.0043001	0.374281	0.753898	Heart_Left_Ventricle
Meta	ENSG00000103966.10	EHD4	-0.88843	-0.0103825	0.37431	0.753898	Heart_Left_Ventricle
Meta	ENSG00000113212.6	PCDHB7	0.887891	0.0123579	0.374599	0.754178	Heart_Left_Ventricle
Meta	ENSG00000185522.8	LMNTD2	0.887704	0.0101077	0.3747	0.754178	Heart_Left_Ventricle
Meta	ENSG00000107738.19	VSIR	0.886821	0.00872026	0.375175	0.75476	Heart_Left_Ventricle
Meta	ENSG00000127947.15	PTPN12	0.886699	0.00891388	0.375241	0.75476	Heart_Left_Ventricle
Meta	ENSG00000171148.13	TADA3	-0.886385	-0.0461655	0.37541	0.754848	Heart_Left_Ventricle
Meta	ENSG00000103197.16	TSC2	0.885917	0.0246824	0.375662	0.755102	Heart_Left_Ventricle
Meta	ENSG00000100461.17	RBM23	0.885474	0.016105	0.375901	0.755328	Heart_Left_Ventricle
Meta	ENSG00000243646.9	IL10RB	0.884422	0.0120661	0.376469	0.756097	Heart_Left_Ventricle
Meta	ENSG00000197782.14	ZNF780A	0.884297	0.00833113	0.376536	0.756097	Heart_Left_Ventricle
Meta	ENSG00000137154.12	RPS6	-0.883146	-0.0310036	0.377158	0.756632	Heart_Left_Ventricle
Meta	ENSG00000011258.15	MBTD1	0.882625	0.0623636	0.377439	0.756632	Heart_Left_Ventricle
Meta	ENSG00000020922.12	MRE11	0.882558	0.00501814	0.377475	0.756632	Heart_Left_Ventricle
Meta	ENSG00000221923.8	ZNF880	-0.882254	-0.00424145	0.37764	0.756632	Heart_Left_Ventricle
Meta	ENSG00000163975.11	MELTF	-0.882218	-0.022199	0.377659	0.756632	Heart_Left_Ventricle
Meta	ENSG00000100784.10	RPS6KA5	-0.882197	-0.035556	0.37767	0.756632	Heart_Left_Ventricle
Meta	ENSG00000163701.18	IL17RE	0.88217	0.0207995	0.377685	0.756632	Heart_Left_Ventricle
Meta	ENSG00000186918.13	ZNF395	-0.881314	-0.0332146	0.378148	0.757306	Heart_Left_Ventricle
Meta	ENSG00000118680.12	MYL12B	0.880716	0.0307442	0.378472	0.757701	Heart_Left_Ventricle
Meta	ENSG00000146555.18	SDK1	0.880393	0.00517642	0.378646	0.757788	Heart_Left_Ventricle
Meta	ENSG00000175643.8	RMI2	0.880161	0.00400141	0.378772	0.757788	Heart_Left_Ventricle
Meta	ENSG00000214776.10	RP11-726G1.1	-0.879936	-0.00477667	0.378894	0.757788	Heart_Left_Ventricle
Meta	ENSG00000165752.16	STK32C	-0.87896	-0.0163075	0.379423	0.758593	Heart_Left_Ventricle
Meta	ENSG00000111671.9	SPSB2	-0.878448	-0.00466136	0.379701	0.758758	Heart_Left_Ventricle
Meta	ENSG00000148218.15	ALAD	0.878342	0.0122221	0.379758	0.758758	Heart_Left_Ventricle
Meta	ENSG00000168672.3	FAM84B	0.878035	0.0139425	0.379925	0.758837	Heart_Left_Ventricle
Meta	ENSG00000250091.2	DNAH10OS	0.877253	0.00729314	0.380349	0.759107	Heart_Left_Ventricle
Meta	ENSG00000197747.8	S100A10	-0.877142	-0.0316705	0.38041	0.759107	Heart_Left_Ventricle
Meta	ENSG00000112701.17	SENP6	-0.877027	-0.0287168	0.380472	0.759107	Heart_Left_Ventricle
Meta	ENSG00000177697.17	CD151	-0.876854	-0.00733487	0.380566	0.759107	Heart_Left_Ventricle
Meta	ENSG00000189269.12	DRICH1	-0.875864	-0.00447497	0.381104	0.759928	Heart_Left_Ventricle
Meta	ENSG00000164008.14	C1orf50	0.874776	0.00951542	0.381696	0.760854	Heart_Left_Ventricle
Meta	ENSG00000136444.9	RSAD1	0.874513	0.0362002	0.381839	0.760887	Heart_Left_Ventricle
Meta	ENSG00000088053.11	GP6	-0.873885	-0.00955992	0.382181	0.761316	Heart_Left_Ventricle
Meta	ENSG00000135049.15	AGTPBP1	-0.872668	-0.0206529	0.382844	0.761361	Heart_Left_Ventricle
Meta	ENSG00000214562.14	NUTM2D	-0.872653	-0.00524074	0.382853	0.761361	Heart_Left_Ventricle
Meta	ENSG00000177700.5	POLR2L	-0.872399	-0.0265853	0.382991	0.761361	Heart_Left_Ventricle
Meta	ENSG00000251417.2	RP11-1348G14.4	-0.872169	-0.00552416	0.383116	0.761361	Heart_Left_Ventricle
Meta	ENSG00000130758.7	MAP3K10	0.872104	0.0502002	0.383152	0.761361	Heart_Left_Ventricle
Meta	ENSG00000180481.10	GLIPR1L2	-0.872028	-0.00345283	0.383193	0.761361	Heart_Left_Ventricle
Meta	ENSG00000130770.17	ATPIF1	0.871853	0.0244855	0.383288	0.761361	Heart_Left_Ventricle
Meta	ENSG00000140937.13	CDH11	-0.871756	-0.0184748	0.383342	0.761361	Heart_Left_Ventricle
Meta	ENSG00000188372.14	ZP3	0.871718	0.00261922	0.383362	0.761361	Heart_Left_Ventricle
Meta	ENSG00000171791.12	BCL2	0.871515	0.0153555	0.383473	0.761361	Heart_Left_Ventricle
Meta	ENSG00000172731.13	LRRC20	0.871036	0.0288848	0.383735	0.761615	Heart_Left_Ventricle
Meta	ENSG00000172456.17	FGGY	0.870816	0.0177419	0.383855	0.761615	Heart_Left_Ventricle
Meta	ENSG00000162591.15	MEGF6	-0.870446	-0.0101658	0.384057	0.761763	Heart_Left_Ventricle
Meta	ENSG00000129467.13	ADCY4	-0.870038	-0.0162575	0.384279	0.761911	Heart_Left_Ventricle
Meta	ENSG00000094880.10	CDC23	0.869742	0.0356159	0.384441	0.761911	Heart_Left_Ventricle
Meta	ENSG00000042753.11	AP2S1	-0.869613	-0.0366048	0.384512	0.761911	Heart_Left_Ventricle
Meta	ENSG00000124212.5	PTGIS	-0.868825	-0.0241996	0.384943	0.762146	Heart_Left_Ventricle
Meta	ENSG00000130449.5	ZSWIM6	0.868721	0.0102707	0.385	0.762146	Heart_Left_Ventricle
Meta	ENSG00000168824.14	NSG1	-0.868555	-0.0141906	0.38509	0.762146	Heart_Left_Ventricle
Meta	ENSG00000244625.5	MIATNB	-0.868467	-0.00544979	0.385139	0.762146	Heart_Left_Ventricle
Meta	ENSG00000149150.8	SLC43A1	-0.8682	-0.0279369	0.385285	0.762182	Heart_Left_Ventricle
Meta	ENSG00000164346.9	NSA2	0.867753	0.00324769	0.38553	0.762197	Heart_Left_Ventricle
Meta	ENSG00000135976.17	ANKRD36	0.867723	0.00974444	0.385546	0.762197	Heart_Left_Ventricle
Meta	ENSG00000137700.17	SLC37A4	-0.867348	-0.0405445	0.385751	0.762352	Heart_Left_Ventricle
Meta	ENSG00000183654.8	2025-03-11	0.866935	0.0131651	0.385978	0.762499	Heart_Left_Ventricle
Meta	ENSG00000261794.1	GOLGA8H	0.866748	0.00358589	0.38608	0.762499	Heart_Left_Ventricle
Meta	ENSG00000143442.21	POGZ	0.865826	0.0305776	0.386586	0.763246	Heart_Left_Ventricle
Meta	ENSG00000180071.19	ANKRD18A	0.865331	0.010824	0.386857	0.763392	Heart_Left_Ventricle
Meta	ENSG00000196109.6	ZNF676	0.865218	0.0118842	0.386919	0.763392	Heart_Left_Ventricle
Meta	ENSG00000137876.9	RSL24D1	0.864995	0.0125096	0.387041	0.763392	Heart_Left_Ventricle
Meta	ENSG00000121316.10	PLBD1	0.863854	0.0174884	0.387668	0.763529	Heart_Left_Ventricle
Meta	ENSG00000157181.15	C1orf27	0.863629	0.00928704	0.387792	0.763529	Heart_Left_Ventricle
Meta	ENSG00000136274.8	NACAD	-0.86345	-0.00933102	0.38789	0.763529	Heart_Left_Ventricle
Meta	ENSG00000244607.5	CCDC13	-0.863439	-0.00628667	0.387896	0.763529	Heart_Left_Ventricle
Meta	ENSG00000090316.15	MAEA	-0.863239	-0.0122509	0.388006	0.763529	Heart_Left_Ventricle
Meta	ENSG00000152778.8	IFIT5	-0.863154	-0.0049573	0.388053	0.763529	Heart_Left_Ventricle
Meta	ENSG00000089847.12	ANKRD24	0.863144	0.00776472	0.388059	0.763529	Heart_Left_Ventricle
Meta	ENSG00000226051.6	ZNF503-AS1	0.862607	0.00346829	0.388353	0.763529	Heart_Left_Ventricle
Meta	ENSG00000115275.11	MOGS	-0.862558	-0.0157943	0.388381	0.763529	Heart_Left_Ventricle
Meta	ENSG00000100804.18	PSMB5	0.862552	0.0198294	0.388384	0.763529	Heart_Left_Ventricle
Meta	ENSG00000232903.2	LINC01166	-0.861774	-0.00427206	0.388812	0.764044	Heart_Left_Ventricle
Meta	ENSG00000089327.14	FXYD5	-0.861553	-0.0602623	0.388933	0.764044	Heart_Left_Ventricle
Meta	ENSG00000083099.10	LYRM2	0.861382	0.0494951	0.389028	0.764044	Heart_Left_Ventricle
Meta	ENSG00000053328.8	METTL24	-0.860999	-0.00647734	0.389238	0.764207	Heart_Left_Ventricle
Meta	ENSG00000165502.6	RPL36AL	-0.860755	-0.0109498	0.389373	0.764215	Heart_Left_Ventricle
Meta	ENSG00000272541.1	XXbac-BPGBPG55C20.1	-0.860529	-0.00485307	0.389497	0.764215	Heart_Left_Ventricle
Meta	ENSG00000085982.13	USP40	-0.860244	-0.0202256	0.389654	0.764273	Heart_Left_Ventricle
Meta	ENSG00000108556.7	CHRNE	0.859698	0.00506585	0.389956	0.764614	Heart_Left_Ventricle
Meta	ENSG00000250986.1	AC141928.1	-0.858382	-0.0133186	0.390681	0.765331	Heart_Left_Ventricle
Meta	ENSG00000072609.17	CHFR	-0.858369	-0.0745435	0.390689	0.765331	Heart_Left_Ventricle
Meta	ENSG00000241973.10	PI4KA	0.858341	0.00783604	0.390704	0.765331	Heart_Left_Ventricle
Meta	ENSG00000111665.11	CDCA3	-0.858004	-0.00843296	0.39089	0.765333	Heart_Left_Ventricle
Meta	ENSG00000143387.12	CTSK	0.857877	0.024235	0.390961	0.765333	Heart_Left_Ventricle
Meta	ENSG00000163382.11	NAXE	0.85691	0.0374833	0.391495	0.766109	Heart_Left_Ventricle
Meta	ENSG00000148120.16	C9orf3	0.856353	0.0159517	0.391802	0.766109	Heart_Left_Ventricle
Meta	ENSG00000132522.15	GPS2	0.856156	0.0401674	0.391911	0.766109	Heart_Left_Ventricle
Meta	ENSG00000204237.4	OXLD1	-0.856128	-0.0176686	0.391927	0.766109	Heart_Left_Ventricle
Meta	ENSG00000156136.9	DCK	-0.855488	-0.010336	0.392281	0.766109	Heart_Left_Ventricle
Meta	ENSG00000107537.13	PHYH	-0.855486	-0.0250712	0.392282	0.766109	Heart_Left_Ventricle
Meta	ENSG00000242516.1	LINC00960	0.855456	0.00441876	0.392299	0.766109	Heart_Left_Ventricle
Meta	ENSG00000152804.10	HHEX	0.855165	0.0167004	0.39246	0.766109	Heart_Left_Ventricle
Meta	ENSG00000237491.8	RP11-206L10.9	0.854936	0.024939	0.392586	0.766109	Heart_Left_Ventricle
Meta	ENSG00000180113.15	TDRD6	-0.85485	-0.00550712	0.392634	0.766109	Heart_Left_Ventricle
Meta	ENSG00000223685.5	LINC00571	-0.854467	-0.00578395	0.392846	0.766274	Heart_Left_Ventricle
Meta	ENSG00000197020.10	ZNF100	-0.853639	-0.00318044	0.393305	0.76692	Heart_Left_Ventricle
Meta	ENSG00000127870.16	RNF6	0.853278	0.0199063	0.393505	0.76706	Heart_Left_Ventricle
Meta	ENSG00000171953.15	ATPAF2	0.852891	0.0152804	0.39372	0.767229	Heart_Left_Ventricle
Meta	ENSG00000067057.16	PFKP	-0.852338	-0.0244857	0.394026	0.767577	Heart_Left_Ventricle
Meta	ENSG00000115368.9	WDR75	-0.851321	-0.010858	0.394591	0.768428	Heart_Left_Ventricle
Meta	ENSG00000106628.10	POLD2	-0.850424	-0.0209667	0.39509	0.768907	Heart_Left_Ventricle
Meta	ENSG00000146453.12	PNLDC1	0.850416	0.0103207	0.395094	0.768907	Heart_Left_Ventricle
Meta	ENSG00000244482.10	LILRA6	0.850069	0.0168214	0.395287	0.769033	Heart_Left_Ventricle
Meta	ENSG00000273257.1	RP11-177J6.1	0.84967	0.00404432	0.395508	0.769093	Heart_Left_Ventricle
Meta	ENSG00000105829.11	BET1	-0.849431	-0.0129128	0.395642	0.769093	Heart_Left_Ventricle
Meta	ENSG00000136869.13	TLR4	-0.849295	-0.0117115	0.395717	0.769093	Heart_Left_Ventricle
Meta	ENSG00000037474.14	NSUN2	-0.849022	-0.0122197	0.395869	0.769093	Heart_Left_Ventricle
Meta	ENSG00000118412.12	CASP8AP2	0.848636	0.0266091	0.396084	0.769093	Heart_Left_Ventricle
Meta	ENSG00000213413.2	PVRIG	-0.848631	-0.0062601	0.396087	0.769093	Heart_Left_Ventricle
Meta	ENSG00000101353.14	MROH8	-0.848272	-0.0144041	0.396286	0.769232	Heart_Left_Ventricle
Meta	ENSG00000162882.14	HAAO	-0.84781	-0.0131927	0.396544	0.769482	Heart_Left_Ventricle
Meta	ENSG00000177453.7	NIM1K	-0.847263	-0.00760062	0.396848	0.769824	Heart_Left_Ventricle
Meta	ENSG00000070540.12	WIPI1	0.846752	0.0199813	0.397133	0.769973	Heart_Left_Ventricle
Meta	ENSG00000135899.17	SP110	-0.84619	-0.0187758	0.397447	0.769973	Heart_Left_Ventricle
Meta	ENSG00000177181.14	RIMKLA	-0.846121	-0.0255232	0.397485	0.769973	Heart_Left_Ventricle
Meta	ENSG00000139624.12	CERS5	0.846109	0.0291296	0.397492	0.769973	Heart_Left_Ventricle
Meta	ENSG00000183571.10	PGPEP1L	-0.845572	-0.00439114	0.397791	0.769973	Heart_Left_Ventricle
Meta	ENSG00000179299.16	NSUN7	-0.845518	-0.020331	0.397822	0.769973	Heart_Left_Ventricle
Meta	ENSG00000176953.12	NFATC2IP	-0.84531	-0.0270229	0.397938	0.769973	Heart_Left_Ventricle
Meta	ENSG00000149547.14	EI24	-0.845254	-0.0176746	0.397969	0.769973	Heart_Left_Ventricle
Meta	ENSG00000196923.13	PDLIM7	0.84492	0.01853	0.398156	0.769973	Heart_Left_Ventricle
Meta	ENSG00000269028.3	MTRNR2L12	-0.844825	-0.0315965	0.398209	0.769973	Heart_Left_Ventricle
Meta	ENSG00000125629.14	INSIG2	0.844492	0.045935	0.398395	0.770084	Heart_Left_Ventricle
Meta	ENSG00000255529.7	POLR2M	-0.84413	-0.0276688	0.398597	0.770227	Heart_Left_Ventricle
Meta	ENSG00000030582.17	GRN	-0.842597	-0.035868	0.399454	0.771395	Heart_Left_Ventricle
Meta	ENSG00000105576.15	TNPO2	0.842191	0.0146652	0.399681	0.771395	Heart_Left_Ventricle
Meta	ENSG00000142192.20	APP	0.842137	0.0327774	0.399711	0.771395	Heart_Left_Ventricle
Meta	ENSG00000198056.13	PRIM1	-0.842128	-0.0221475	0.399716	0.771395	Heart_Left_Ventricle
Meta	ENSG00000272894.5	RP5-1159O4.1	-0.841778	-0.0264613	0.399912	0.771526	Heart_Left_Ventricle
Meta	ENSG00000197558.11	SSPO	-0.840986	-0.00895286	0.400356	0.772133	Heart_Left_Ventricle
Meta	ENSG00000274104.1	CTD-2553L13.10	-0.840587	-0.00979809	0.400579	0.772316	Heart_Left_Ventricle
Meta	ENSG00000075213.10	SEMA3A	0.839403	0.00542426	0.401243	0.773347	Heart_Left_Ventricle
Meta	ENSG00000166411.13	IDH3A	0.838861	0.0124224	0.401547	0.773685	Heart_Left_Ventricle
Meta	ENSG00000162367.11	TAL1	0.838467	0.013872	0.401769	0.773863	Heart_Left_Ventricle
Meta	ENSG00000196735.11	HLA-DQA1	-0.837546	-0.00453379	0.402286	0.77461	Heart_Left_Ventricle
Meta	ENSG00000141934.9	PLPP2	0.83714	0.0096543	0.402514	0.774723	Heart_Left_Ventricle
Meta	ENSG00000170846.16	AC093323.3	0.836981	0.00650525	0.402603	0.774723	Heart_Left_Ventricle
Meta	ENSG00000104522.15	TSTA3	-0.836201	-0.0171676	0.403042	0.775287	Heart_Left_Ventricle
Meta	ENSG00000078369.17	GNB1	0.836001	0.0901297	0.403154	0.775287	Heart_Left_Ventricle
Meta	ENSG00000164182.10	NDUFAF2	0.835759	0.0267585	0.40329	0.7753	Heart_Left_Ventricle
Meta	ENSG00000100523.14	DDHD1	-0.835248	-0.0107987	0.403578	0.775604	Heart_Left_Ventricle
Meta	ENSG00000141524.15	TMC6	-0.834731	-0.00575084	0.403869	0.775916	Heart_Left_Ventricle
Meta	ENSG00000041357.15	PSMA4	-0.833135	-0.00651142	0.404768	0.777394	Heart_Left_Ventricle
Meta	ENSG00000151468.10	CCDC3	-0.832015	-0.0114088	0.405401	0.777933	Heart_Left_Ventricle
Meta	ENSG00000142675.17	CNKSR1	-0.831775	-0.00437686	0.405536	0.777933	Heart_Left_Ventricle
Meta	ENSG00000206535.7	LNP1	0.831467	0.0154303	0.40571	0.777933	Heart_Left_Ventricle
Meta	ENSG00000281538.1	RP4-669P10.20	0.831407	0.0213421	0.405744	0.777933	Heart_Left_Ventricle
Meta	ENSG00000254858.9	MPV17L2	-0.831338	-0.0129043	0.405783	0.777933	Heart_Left_Ventricle
Meta	ENSG00000177469.12	PTRF	0.831069	0.0274888	0.405935	0.777933	Heart_Left_Ventricle
Meta	ENSG00000003989.17	SLC7A2	0.830972	0.0131288	0.40599	0.777933	Heart_Left_Ventricle
Meta	ENSG00000116221.15	MRPL37	-0.8308	-0.0263595	0.406087	0.777933	Heart_Left_Ventricle
Meta	ENSG00000175164.13	ABO	-0.830554	-0.00486827	0.406226	0.777951	Heart_Left_Ventricle
Meta	ENSG00000115468.11	EFHD1	-0.830225	-0.0415355	0.406411	0.777997	Heart_Left_Ventricle
Meta	ENSG00000213347.10	MXD3	0.830052	0.0118984	0.406509	0.777997	Heart_Left_Ventricle
Meta	ENSG00000112936.18	C7	0.829554	0.0140623	0.406791	0.778288	Heart_Left_Ventricle
Meta	ENSG00000148334.14	PTGES2	-0.829089	-0.035871	0.407054	0.778325	Heart_Left_Ventricle
Meta	ENSG00000259511.2	UBE2Q2L	-0.828951	-0.00393091	0.407132	0.778325	Heart_Left_Ventricle
Meta	ENSG00000112685.13	EXOC2	0.828832	0.00961533	0.4072	0.778325	Heart_Left_Ventricle
Meta	ENSG00000234284.6	ZNF879	0.827061	0.0283315	0.408203	0.779813	Heart_Left_Ventricle
Meta	ENSG00000147676.13	MAL2	0.826998	0.0134806	0.408238	0.779813	Heart_Left_Ventricle
Meta	ENSG00000196365.11	LONP1	0.82645	0.0357159	0.408549	0.780158	Heart_Left_Ventricle
Meta	ENSG00000204851.6	PNMAL2	0.825945	0.011209	0.408836	0.780457	Heart_Left_Ventricle
Meta	ENSG00000011260.13	UTP18	-0.825531	-0.0193439	0.40907	0.780578	Heart_Left_Ventricle
Meta	ENSG00000111640.14	GAPDH	-0.825374	-0.0214717	0.409159	0.780578	Heart_Left_Ventricle
Meta	ENSG00000106692.13	FKTN	-0.824543	-0.0228554	0.409631	0.78123	Heart_Left_Ventricle
Meta	ENSG00000213676.10	ATF6B	0.823907	0.00788461	0.409993	0.78167	Heart_Left_Ventricle
Meta	ENSG00000138134.11	STAMBPL1	-0.823344	-0.0153002	0.410313	0.782032	Heart_Left_Ventricle
Meta	ENSG00000168556.6	ING2	-0.822846	-0.0201343	0.410595	0.782323	Heart_Left_Ventricle
Meta	ENSG00000128655.16	PDE11A	0.822293	0.00753469	0.41091	0.782674	Heart_Left_Ventricle
Meta	ENSG00000106603.18	COA1	0.821993	0.0181482	0.411081	0.78275	Heart_Left_Ventricle
Meta	ENSG00000106565.17	TMEM176B	0.821672	0.00317917	0.411263	0.782849	Heart_Left_Ventricle
Meta	ENSG00000067596.10	DHX8	-0.821035	-0.0160345	0.411626	0.78314	Heart_Left_Ventricle
Meta	ENSG00000166268.10	MYRFL	-0.820946	-0.00405585	0.411677	0.78314	Heart_Left_Ventricle
Meta	ENSG00000113522.13	RAD50	-0.820489	-0.0540151	0.411937	0.783177	Heart_Left_Ventricle
Meta	ENSG00000186088.15	GSAP	0.820453	0.0125203	0.411958	0.783177	Heart_Left_Ventricle
Meta	ENSG00000153253.16	SCN3A	0.819959	0.0167251	0.41224	0.783464	Heart_Left_Ventricle
Meta	ENSG00000070731.10	ST6GALNAC2	0.81959	0.00900965	0.41245	0.783489	Heart_Left_Ventricle
Meta	ENSG00000116138.12	DNAJC16	0.819264	0.0183172	0.412636	0.783489	Heart_Left_Ventricle
Meta	ENSG00000122490.18	PQLC1	-0.818824	-0.013414	0.412887	0.783489	Heart_Left_Ventricle
Meta	ENSG00000186230.6	ZNF749	-0.818463	-0.0036567	0.413093	0.783489	Heart_Left_Ventricle
Meta	ENSG00000105447.12	GRWD1	0.818378	0.0119886	0.413141	0.783489	Heart_Left_Ventricle
Meta	ENSG00000026652.13	AGPAT4	0.818201	0.0322429	0.413242	0.783489	Heart_Left_Ventricle
Meta	ENSG00000039650.11	PNKP	-0.818069	-0.0145326	0.413318	0.783489	Heart_Left_Ventricle
Meta	ENSG00000123689.5	G0S2	-0.817756	-0.0237897	0.413496	0.783489	Heart_Left_Ventricle
Meta	ENSG00000122512.14	PMS2	0.817658	0.0111423	0.413552	0.783489	Heart_Left_Ventricle
Meta	ENSG00000166847.9	DCTN5	0.817647	0.0143095	0.413559	0.783489	Heart_Left_Ventricle
Meta	ENSG00000132471.11	WBP2	0.817225	0.0889826	0.4138	0.783698	Heart_Left_Ventricle
Meta	ENSG00000145331.13	TRMT10A	-0.816464	-0.0214272	0.414235	0.783849	Heart_Left_Ventricle
Meta	ENSG00000248746.5	ACTN3	-0.81635	-0.0261997	0.4143	0.783849	Heart_Left_Ventricle
Meta	ENSG00000120332.15	TNN	-0.816175	-0.00778456	0.4144	0.783849	Heart_Left_Ventricle
Meta	ENSG00000145416.13	2025-03-01	0.816092	0.00570324	0.414447	0.783849	Heart_Left_Ventricle
Meta	ENSG00000056558.10	TRAF1	0.815778	0.0133423	0.414627	0.783849	Heart_Left_Ventricle
Meta	ENSG00000232859.9	LYRM9	-0.815714	-0.017002	0.414664	0.783849	Heart_Left_Ventricle
Meta	ENSG00000148688.13	RPP30	-0.815055	-0.0113212	0.415041	0.784197	Heart_Left_Ventricle
Meta	ENSG00000128578.9	STRIP2	-0.814935	-0.0211304	0.41511	0.784197	Heart_Left_Ventricle
Meta	ENSG00000240038.6	AMY2B	0.81458	0.0243393	0.415313	0.784334	Heart_Left_Ventricle
Meta	ENSG00000163521.15	GLB1L	-0.814344	-0.0176317	0.415448	0.784343	Heart_Left_Ventricle
Meta	ENSG00000187624.8	C17orf97	0.813409	0.00250418	0.415984	0.784576	Heart_Left_Ventricle
Meta	ENSG00000152056.16	AP1S3	-0.813199	-0.00543598	0.416104	0.784576	Heart_Left_Ventricle
Meta	ENSG00000063046.17	EIF4B	0.813174	0.0367322	0.416118	0.784576	Heart_Left_Ventricle
Meta	ENSG00000111321.10	LTBR	-0.813136	-0.006951	0.41614	0.784576	Heart_Left_Ventricle
Meta	ENSG00000178852.15	EFCAB13	-0.812987	-0.00973974	0.416226	0.784576	Heart_Left_Ventricle
Meta	ENSG00000050405.13	LIMA1	-0.812311	-0.0341306	0.416613	0.785059	Heart_Left_Ventricle
Meta	ENSG00000204463.12	BAG6	0.81177	0.0247956	0.416924	0.785304	Heart_Left_Ventricle
Meta	ENSG00000166436.15	TRIM66	0.811629	0.00398826	0.417005	0.785304	Heart_Left_Ventricle
Meta	ENSG00000165684.4	SNAPC4	0.81124	0.0103106	0.417228	0.785477	Heart_Left_Ventricle
Meta	ENSG00000175985.9	PLEKHD1	0.810753	0.00775326	0.417508	0.785566	Heart_Left_Ventricle
Meta	ENSG00000272823.1	RP11-295M18.6	-0.810655	-0.0049048	0.417564	0.785566	Heart_Left_Ventricle
Meta	ENSG00000079332.14	SAR1A	-0.809413	-0.0250765	0.418277	0.785566	Heart_Left_Ventricle
Meta	ENSG00000185885.15	IFITM1	0.809411	0.0233811	0.418279	0.785566	Heart_Left_Ventricle
Meta	ENSG00000132321.16	IQCA1	0.809255	0.0243244	0.418368	0.785566	Heart_Left_Ventricle
Meta	ENSG00000143436.10	MRPL9	0.809248	0.0213119	0.418373	0.785566	Heart_Left_Ventricle
Meta	ENSG00000242028.6	HYPK	0.809238	0.0115208	0.418378	0.785566	Heart_Left_Ventricle
Meta	ENSG00000183785.14	TUBA8	0.809028	0.024555	0.418499	0.785566	Heart_Left_Ventricle
Meta	ENSG00000132016.11	C19orf57	0.808914	0.0108968	0.418565	0.785566	Heart_Left_Ventricle
Meta	ENSG00000065970.8	FOXJ2	0.808674	0.0191599	0.418703	0.785566	Heart_Left_Ventricle
Meta	ENSG00000103653.16	CSK	0.808448	0.0109976	0.418833	0.785566	Heart_Left_Ventricle
Meta	ENSG00000132635.16	PCED1A	-0.808424	-0.0790822	0.418846	0.785566	Heart_Left_Ventricle
Meta	ENSG00000120915.13	EPHX2	-0.807598	-0.00554389	0.419322	0.786212	Heart_Left_Ventricle
Meta	ENSG00000183605.16	SFXN4	0.807187	0.00693405	0.419559	0.786401	Heart_Left_Ventricle
Meta	ENSG00000005801.16	ZNF195	-0.806968	-0.0198021	0.419685	0.786401	Heart_Left_Ventricle
Meta	ENSG00000162604.12	TM2D1	0.806551	0.0220744	0.419925	0.786606	Heart_Left_Ventricle
Meta	ENSG00000100097.11	LGALS1	0.805853	0.00945944	0.420328	0.787102	Heart_Left_Ventricle
Meta	ENSG00000163320.10	CGGBP1	-0.805636	-0.0107575	0.420453	0.787102	Heart_Left_Ventricle
Meta	ENSG00000253710.2	ALG11	0.805086	0.0162531	0.42077	0.787172	Heart_Left_Ventricle
Meta	ENSG00000128928.8	IVD	0.804915	0.0104368	0.420869	0.787172	Heart_Left_Ventricle
Meta	ENSG00000248333.8	CDK11B	-0.804861	-0.0170534	0.4209	0.787172	Heart_Left_Ventricle
Meta	ENSG00000248905.8	FMN1	-0.804661	-0.0162336	0.421015	0.787172	Heart_Left_Ventricle
Meta	ENSG00000142235.8	LMTK3	0.803302	0.00791559	0.4218	0.788392	Heart_Left_Ventricle
Meta	ENSG00000124226.10	RNF114	-0.803076	-0.0150092	0.421931	0.788392	Heart_Left_Ventricle
Meta	ENSG00000218510.6	LINC00339	-0.802776	-0.0023797	0.422104	0.788472	Heart_Left_Ventricle
Meta	ENSG00000237949.1	LINC00844	0.802469	0.0206614	0.422282	0.788557	Heart_Left_Ventricle
Meta	ENSG00000182670.13	TTC3	0.802144	0.00602392	0.422469	0.788662	Heart_Left_Ventricle
Meta	ENSG00000135749.18	PCNX2	0.801358	0.0175198	0.422924	0.788789	Heart_Left_Ventricle
Meta	ENSG00000260274.1	RP11-817O13.8	-0.801055	-0.00896532	0.4231	0.788789	Heart_Left_Ventricle
Meta	ENSG00000278238.1	RP11-245D16.4	-0.801043	-0.00900164	0.423107	0.788789	Heart_Left_Ventricle
Meta	ENSG00000116157.5	GPX7	0.800951	0.00484136	0.42316	0.788789	Heart_Left_Ventricle
Meta	ENSG00000094755.16	GABRP	0.800891	0.00727233	0.423195	0.788789	Heart_Left_Ventricle
Meta	ENSG00000054148.17	PHPT1	-0.800364	-0.0346541	0.4235	0.789112	Heart_Left_Ventricle
Meta	ENSG00000112562.18	SMOC2	0.800089	0.0192294	0.423659	0.789164	Heart_Left_Ventricle
Meta	ENSG00000131238.16	PPT1	0.799719	0.0205967	0.423873	0.789191	Heart_Left_Ventricle
Meta	ENSG00000106688.11	SLC1A1	-0.799474	-0.00787693	0.424016	0.789191	Heart_Left_Ventricle
Meta	ENSG00000187773.8	FAM69C	0.799382	0.009566	0.424069	0.789191	Heart_Left_Ventricle
Meta	ENSG00000213366.12	GSTM2	0.799099	0.00888789	0.424233	0.789252	Heart_Left_Ventricle
Meta	ENSG00000112667.12	DNPH1	0.79834	0.00841289	0.424673	0.789613	Heart_Left_Ventricle
Meta	ENSG00000149260.15	CAPN5	0.798311	0.0284077	0.42469	0.789613	Heart_Left_Ventricle
Meta	ENSG00000108523.15	RNF167	-0.797531	-0.0170837	0.425143	0.79021	Heart_Left_Ventricle
Meta	ENSG00000204301.6	NOTCH4	0.797287	0.00884222	0.425284	0.790228	Heart_Left_Ventricle
Meta	ENSG00000183889.12	AC138969.4	-0.796617	-0.00686622	0.425674	0.790706	Heart_Left_Ventricle
Meta	ENSG00000161055.3	SCGB3A1	0.795879	0.0140955	0.426102	0.791055	Heart_Left_Ventricle
Meta	ENSG00000241370.5	RPP21	-0.79584	-0.0368327	0.426125	0.791055	Heart_Left_Ventricle
Meta	ENSG00000151458.11	ANKRD50	0.795345	0.0162541	0.426413	0.791344	Heart_Left_Ventricle
Meta	ENSG00000228022.5	HCG20	-0.794282	-0.006055	0.427031	0.791931	Heart_Left_Ventricle
Meta	ENSG00000154783.11	FGD5	0.793546	0.0245137	0.42746	0.791931	Heart_Left_Ventricle
Meta	ENSG00000256433.2	RP1-102E24.8	-0.793521	-0.0113316	0.427474	0.791931	Heart_Left_Ventricle
Meta	ENSG00000145743.15	FBXL17	-0.793508	-0.0353669	0.427482	0.791931	Heart_Left_Ventricle
Meta	ENSG00000106069.21	CHN2	-0.793485	-0.00787421	0.427495	0.791931	Heart_Left_Ventricle
Meta	ENSG00000275401.1	RP4-564F22.7	0.79344	0.0127475	0.427521	0.791931	Heart_Left_Ventricle
Meta	ENSG00000128652.11	HOXD3	0.792367	0.00595642	0.428147	0.792703	Heart_Left_Ventricle
Meta	ENSG00000181284.2	TMEM102	-0.792106	-0.0456949	0.428299	0.792703	Heart_Left_Ventricle
Meta	ENSG00000128298.16	BAIAP2L2	-0.792045	-0.0196892	0.428335	0.792703	Heart_Left_Ventricle
Meta	ENSG00000204427.11	ABHD16A	0.790687	0.0263637	0.429127	0.793506	Heart_Left_Ventricle
Meta	ENSG00000105808.17	RASA4	-0.790678	-0.00558138	0.429132	0.793506	Heart_Left_Ventricle
Meta	ENSG00000013016.15	EHD3	0.790586	0.02282	0.429186	0.793506	Heart_Left_Ventricle
Meta	ENSG00000135218.17	CD36	0.790116	0.0276104	0.42946	0.793506	Heart_Left_Ventricle
Meta	ENSG00000103089.8	FA2H	-0.790087	-0.0168967	0.429477	0.793506	Heart_Left_Ventricle
Meta	ENSG00000105085.10	MED26	0.789903	0.011191	0.429584	0.793506	Heart_Left_Ventricle
Meta	ENSG00000152944.8	MED21	0.789715	0.0570048	0.429694	0.793506	Heart_Left_Ventricle
Meta	ENSG00000272079.2	LA16c-380H5.5	-0.789012	-0.00464575	0.430105	0.79386	Heart_Left_Ventricle
Meta	ENSG00000251615.3	RP11-774O3.3	-0.788601	-0.00727949	0.430345	0.79386	Heart_Left_Ventricle
Meta	ENSG00000167384.10	ZNF180	-0.788334	-0.00951963	0.430501	0.79386	Heart_Left_Ventricle
Meta	ENSG00000152240.12	HAUS1	-0.788255	-0.00400948	0.430548	0.79386	Heart_Left_Ventricle
Meta	ENSG00000235387.2	SPAAR	-0.788184	-0.0136782	0.430589	0.79386	Heart_Left_Ventricle
Meta	ENSG00000152443.12	ZNF776	0.787879	0.0195305	0.430768	0.79386	Heart_Left_Ventricle
Meta	ENSG00000228590.1	AC007381.3	-0.787634	-0.0118288	0.430911	0.79386	Heart_Left_Ventricle
Meta	ENSG00000238078.1	LINC01352	-0.787564	-0.00520591	0.430952	0.79386	Heart_Left_Ventricle
Meta	ENSG00000166166.12	TRMT61A	-0.787349	-0.028543	0.431077	0.79386	Heart_Left_Ventricle
Meta	ENSG00000241697.4	TMEFF1	-0.787101	-0.0320871	0.431223	0.793884	Heart_Left_Ventricle
Meta	ENSG00000135828.11	RNASEL	-0.786813	-0.00839093	0.431392	0.793951	Heart_Left_Ventricle
Meta	ENSG00000134215.15	VAV3	-0.785898	-0.00744353	0.431927	0.794108	Heart_Left_Ventricle
Meta	ENSG00000125257.13	ABCC4	-0.785829	-0.00803443	0.431968	0.794108	Heart_Left_Ventricle
Meta	ENSG00000220201.7	ZGLP1	0.785794	0.0196949	0.431988	0.794108	Heart_Left_Ventricle
Meta	ENSG00000104723.20	TUSC3	0.785532	0.0109737	0.432142	0.794108	Heart_Left_Ventricle
Meta	ENSG00000131910.4	NR0B2	-0.785429	-0.0117917	0.432202	0.794108	Heart_Left_Ventricle
Meta	ENSG00000108669.16	CYTH1	-0.785108	-0.0153738	0.43239	0.794108	Heart_Left_Ventricle
Meta	ENSG00000196476.11	C20orf96	0.784917	0.00544731	0.432502	0.794108	Heart_Left_Ventricle
Meta	ENSG00000262089.1	RP11-589P10.5	-0.784535	-0.0291328	0.432726	0.794108	Heart_Left_Ventricle
Meta	ENSG00000151692.14	RNF144A	0.784317	0.00983233	0.432854	0.794108	Heart_Left_Ventricle
Meta	ENSG00000156787.16	TBC1D31	0.783795	0.0200599	0.433161	0.794108	Heart_Left_Ventricle
Meta	ENSG00000196670.13	ZFP62	0.783701	0.00896858	0.433216	0.794108	Heart_Left_Ventricle
Meta	ENSG00000164930.11	FZD6	0.783584	0.0292138	0.433284	0.794108	Heart_Left_Ventricle
Meta	ENSG00000104964.14	AES	0.783543	0.0225016	0.433308	0.794108	Heart_Left_Ventricle
Meta	ENSG00000066379.14	ZNRD1	0.783506	0.012724	0.43333	0.794108	Heart_Left_Ventricle
Meta	ENSG00000175471.19	MCTP1	-0.782613	-0.0116492	0.433854	0.794824	Heart_Left_Ventricle
Meta	ENSG00000105519.15	CAPS	-0.782389	-0.0174921	0.433986	0.794824	Heart_Left_Ventricle
Meta	ENSG00000163825.3	RTP3	-0.782051	-0.012711	0.434185	0.794945	Heart_Left_Ventricle
Meta	ENSG00000271734.1	RP1-111B22.3	-0.78158	-0.0103494	0.434461	0.795082	Heart_Left_Ventricle
Meta	ENSG00000206530.10	CFAP44	-0.781304	-0.0268228	0.434624	0.795082	Heart_Left_Ventricle
Meta	ENSG00000138080.13	EMILIN1	-0.781203	-0.0424763	0.434683	0.795082	Heart_Left_Ventricle
Meta	ENSG00000274286.1	ADRA2B	0.780943	0.014437	0.434836	0.795082	Heart_Left_Ventricle
Meta	ENSG00000112796.9	ENPP5	-0.780496	-0.0295071	0.435099	0.795082	Heart_Left_Ventricle
Meta	ENSG00000196196.2	HRCT1	-0.780432	-0.00631797	0.435137	0.795082	Heart_Left_Ventricle
Meta	ENSG00000106948.16	AKNA	-0.780149	-0.0259806	0.435303	0.795082	Heart_Left_Ventricle
Meta	ENSG00000184584.12	TMEM173	-0.780002	-0.0135838	0.43539	0.795082	Heart_Left_Ventricle
Meta	ENSG00000146094.13	DOK3	0.779564	0.00840703	0.435648	0.795082	Heart_Left_Ventricle
Meta	ENSG00000165233.17	CARD19	0.779271	0.00824366	0.43582	0.795082	Heart_Left_Ventricle
Meta	ENSG00000166446.14	CDYL2	-0.779143	-0.00981206	0.435896	0.795082	Heart_Left_Ventricle
Meta	ENSG00000156869.12	FRRS1	0.779052	0.0129513	0.435949	0.795082	Heart_Left_Ventricle
Meta	ENSG00000131100.12	ATP6V1E1	0.778911	0.0330217	0.436032	0.795082	Heart_Left_Ventricle
Meta	ENSG00000122034.14	GTF3A	0.778769	0.014284	0.436116	0.795082	Heart_Left_Ventricle
Meta	ENSG00000029534.19	ANK1	-0.778326	-0.0196113	0.436377	0.795112	Heart_Left_Ventricle
Meta	ENSG00000170703.15	TTLL6	-0.778292	-0.0236474	0.436397	0.795112	Heart_Left_Ventricle
Meta	ENSG00000205678.7	TECRL	0.777844	0.0175796	0.436661	0.795185	Heart_Left_Ventricle
Meta	ENSG00000142669.14	SH3BGRL3	0.777774	0.016862	0.436702	0.795185	Heart_Left_Ventricle
Meta	ENSG00000171943.11	SRGAP2C	0.7771	0.0662182	0.4371	0.795522	Heart_Left_Ventricle
Meta	ENSG00000131979.18	GCH1	-0.777011	-0.037595	0.437152	0.795522	Heart_Left_Ventricle
Meta	ENSG00000141384.12	TAF4B	0.776765	0.0679472	0.437297	0.795545	Heart_Left_Ventricle
Meta	ENSG00000164393.8	ADGRF2	0.776282	0.00320871	0.437583	0.795645	Heart_Left_Ventricle
Meta	ENSG00000144115.16	THNSL2	-0.776222	-0.00218484	0.437618	0.795645	Heart_Left_Ventricle
Meta	ENSG00000117122.13	MFAP2	0.77554	0.00853763	0.438021	0.795826	Heart_Left_Ventricle
Meta	ENSG00000167723.14	TRPV3	0.775081	0.0102886	0.438292	0.795826	Heart_Left_Ventricle
Meta	ENSG00000163491.16	NEK10	0.77508	0.00901158	0.438293	0.795826	Heart_Left_Ventricle
Meta	ENSG00000120868.13	APAF1	-0.775072	-0.0177942	0.438297	0.795826	Heart_Left_Ventricle
Meta	ENSG00000101191.16	DIDO1	-0.774924	-0.0123501	0.438385	0.795826	Heart_Left_Ventricle
Meta	ENSG00000259834.1	RP11-284N8.3	0.774569	0.00761109	0.438594	0.795826	Heart_Left_Ventricle
Meta	ENSG00000155463.12	OXA1L	-0.774481	-0.0334797	0.438646	0.795826	Heart_Left_Ventricle
Meta	ENSG00000135424.15	ITGA7	0.774165	0.0347214	0.438833	0.795861	Heart_Left_Ventricle
Meta	ENSG00000127399.14	LRRC61	-0.774	-0.00445459	0.438931	0.795861	Heart_Left_Ventricle
Meta	ENSG00000181396.12	OGFOD3	0.773415	0.00782973	0.439277	0.796247	Heart_Left_Ventricle
Meta	ENSG00000181619.11	GPR135	-0.773106	-0.032939	0.43946	0.796338	Heart_Left_Ventricle
Meta	ENSG00000138757.14	G3BP2	0.772576	0.0165304	0.439773	0.796666	Heart_Left_Ventricle
Meta	ENSG00000280165.1	PCDH20	0.771696	0.0105287	0.440295	0.797077	Heart_Left_Ventricle
Meta	ENSG00000214944.9	ARHGEF28	0.77154	0.015438	0.440387	0.797077	Heart_Left_Ventricle
Meta	ENSG00000121310.16	ECHDC2	-0.771434	-0.0286176	0.44045	0.797077	Heart_Left_Ventricle
Meta	ENSG00000117868.15	ESYT2	-0.771296	-0.00578969	0.440532	0.797077	Heart_Left_Ventricle
Meta	ENSG00000167965.17	MLST8	-0.770583	-0.0214815	0.440954	0.7976	Heart_Left_Ventricle
Meta	ENSG00000061794.12	MRPS35	-0.769977	-0.0430986	0.441314	0.797789	Heart_Left_Ventricle
Meta	ENSG00000119396.10	RAB14	-0.769959	-0.0420089	0.441324	0.797789	Heart_Left_Ventricle
Meta	ENSG00000095539.15	SEMA4G	-0.769478	-0.0145415	0.44161	0.797898	Heart_Left_Ventricle
Meta	ENSG00000088766.11	CRLS1	0.769408	0.0587653	0.441651	0.797898	Heart_Left_Ventricle
Meta	ENSG00000212127.5	TAS2R14	-0.76881	-0.00754718	0.442006	0.7983	Heart_Left_Ventricle
Meta	ENSG00000149273.14	RPS3	0.768358	0.0138545	0.442275	0.798544	Heart_Left_Ventricle
Meta	ENSG00000196814.14	MVB12B	0.76798	0.00880833	0.442499	0.798709	Heart_Left_Ventricle
Meta	ENSG00000175906.4	ARL4D	-0.767676	-0.0233765	0.44268	0.798795	Heart_Left_Ventricle
Meta	ENSG00000164741.14	DLC1	0.767205	0.0110286	0.44296	0.799059	Heart_Left_Ventricle
Meta	ENSG00000249242.7	TMEM150C	0.766887	0.00535183	0.443149	0.79916	Heart_Left_Ventricle
Meta	ENSG00000116106.11	EPHA4	0.766528	0.0174063	0.443362	0.799299	Heart_Left_Ventricle
Meta	ENSG00000161036.12	LRWD1	0.766309	0.02662	0.443492	0.799299	Heart_Left_Ventricle
Meta	ENSG00000179256.2	SMCO3	-0.765652	-0.0103914	0.443883	0.799763	Heart_Left_Ventricle
Meta	ENSG00000105136.20	ZNF419	0.765203	0.00728425	0.444151	0.799998	Heart_Left_Ventricle
Meta	ENSG00000163406.10	SLC15A2	0.764985	0.0057652	0.444281	0.799998	Heart_Left_Ventricle
Meta	ENSG00000261098.1	RP11-819C21.1	-0.764293	-0.0117608	0.444693	0.800501	Heart_Left_Ventricle
Meta	ENSG00000160679.12	CHTOP	-0.76399	-0.0143653	0.444873	0.800579	Heart_Left_Ventricle
Meta	ENSG00000204397.7	CARD16	0.763575	0.02357	0.44512	0.800579	Heart_Left_Ventricle
Meta	ENSG00000139651.10	ZNF740	0.763142	0.0127118	0.445379	0.800579	Heart_Left_Ventricle
Meta	ENSG00000135845.9	PIGC	0.762524	0.0115694	0.445747	0.800579	Heart_Left_Ventricle
Meta	ENSG00000166825.13	ANPEP	-0.762354	-0.00782796	0.445849	0.800579	Heart_Left_Ventricle
Meta	ENSG00000117174.10	ZNHIT6	0.762351	0.0106415	0.44585	0.800579	Heart_Left_Ventricle
Meta	ENSG00000099804.8	CDC34	0.762225	0.0220852	0.445926	0.800579	Heart_Left_Ventricle
Meta	ENSG00000168427.8	KLHL30	-0.76205	-0.015565	0.44603	0.800579	Heart_Left_Ventricle
Meta	ENSG00000198121.13	LPAR1	0.762049	0.0242893	0.446031	0.800579	Heart_Left_Ventricle
Meta	ENSG00000121417.13	ZNF211	0.761982	0.00578386	0.446071	0.800579	Heart_Left_Ventricle
Meta	ENSG00000118181.10	RPS25	0.761262	0.0187492	0.4465	0.800864	Heart_Left_Ventricle
Meta	ENSG00000241878.11	PISD	-0.7612	-0.0122416	0.446538	0.800864	Heart_Left_Ventricle
Meta	ENSG00000204396.10	VWA7	-0.761038	-0.0132368	0.446634	0.800864	Heart_Left_Ventricle
Meta	ENSG00000167608.11	TMC4	0.760821	0.00579188	0.446764	0.800864	Heart_Left_Ventricle
Meta	ENSG00000134258.16	VTCN1	0.760134	0.00807221	0.447174	0.801296	Heart_Left_Ventricle
Meta	ENSG00000064545.14	TMEM161A	0.75997	0.00311756	0.447272	0.801296	Heart_Left_Ventricle
Meta	ENSG00000159231.5	CBR3	0.759568	0.0114715	0.447513	0.801311	Heart_Left_Ventricle
Meta	ENSG00000096080.11	MRPS18A	0.759315	0.00991926	0.447664	0.801311	Heart_Left_Ventricle
Meta	ENSG00000138750.14	NUP54	0.759075	0.00812428	0.447807	0.801311	Heart_Left_Ventricle
Meta	ENSG00000136378.14	ADAMTS7	-0.758707	-0.0181441	0.448028	0.801311	Heart_Left_Ventricle
Meta	ENSG00000124588.19	NQO2	-0.758474	-0.00267027	0.448167	0.801311	Heart_Left_Ventricle
Meta	ENSG00000243725.6	TTC4	0.758413	0.0105278	0.448204	0.801311	Heart_Left_Ventricle
Meta	ENSG00000187961.13	KLHL17	0.758314	0.009313	0.448263	0.801311	Heart_Left_Ventricle
Meta	ENSG00000158457.5	TSPAN33	-0.75817	-0.00517123	0.448349	0.801311	Heart_Left_Ventricle
Meta	ENSG00000128829.11	EIF2AK4	-0.756926	-0.00665375	0.449094	0.802403	Heart_Left_Ventricle
Meta	ENSG00000176595.3	KBTBD11	0.755659	0.00789869	0.449853	0.80352	Heart_Left_Ventricle
Meta	ENSG00000266265.2	KLF14	-0.755368	-0.0128554	0.450028	0.803521	Heart_Left_Ventricle
Meta	ENSG00000250548.6	RP11-47I22.2	-0.754679	-0.0141327	0.450441	0.803521	Heart_Left_Ventricle
Meta	ENSG00000133048.12	CHI3L1	-0.754628	-0.0115457	0.450472	0.803521	Heart_Left_Ventricle
Meta	ENSG00000088833.17	NSFL1C	0.75451	0.0110163	0.450543	0.803521	Heart_Left_Ventricle
Meta	ENSG00000167930.15	FAM234A	0.75448	0.0217232	0.450561	0.803521	Heart_Left_Ventricle
Meta	ENSG00000143437.20	ARNT	0.754319	0.0113127	0.450658	0.803521	Heart_Left_Ventricle
Meta	ENSG00000276476.2	LINC00540	-0.753817	-0.0202882	0.450959	0.80382	Heart_Left_Ventricle
Meta	ENSG00000122574.10	WIPF3	-0.753527	-0.00897329	0.451133	0.803891	Heart_Left_Ventricle
Meta	ENSG00000091073.19	DTX2	-0.753008	-0.0257359	0.451445	0.804208	Heart_Left_Ventricle
Meta	ENSG00000271888.1	RP11-560J1.2	0.751629	0.00995543	0.452274	0.805446	Heart_Left_Ventricle
Meta	ENSG00000267107.6	PCAT19	0.751213	0.010583	0.452524	0.805626	Heart_Left_Ventricle
Meta	ENSG00000175894.14	TSPEAR	0.751014	0.00621644	0.452644	0.805626	Heart_Left_Ventricle
Meta	ENSG00000272912.1	RP11-724N1.1	-0.750536	-0.0161743	0.452932	0.805655	Heart_Left_Ventricle
Meta	ENSG00000173638.18	SLC19A1	-0.750454	-0.0149162	0.452981	0.805655	Heart_Left_Ventricle
Meta	ENSG00000136603.13	SKIL	0.750128	0.0285344	0.453178	0.805655	Heart_Left_Ventricle
Meta	ENSG00000227533.5	SLC2A1-AS1	0.749892	0.00287417	0.45332	0.805655	Heart_Left_Ventricle
Meta	ENSG00000234323.6	LINC01505	-0.749872	-0.0173127	0.453332	0.805655	Heart_Left_Ventricle
Meta	ENSG00000231389.7	HLA-DPA1	0.749514	0.00998809	0.453548	0.8058	Heart_Left_Ventricle
Meta	ENSG00000167972.13	ABCA3	0.749143	0.00947541	0.453771	0.805957	Heart_Left_Ventricle
Meta	ENSG00000077458.12	FAM76B	0.748916	0.0378949	0.453908	0.805962	Heart_Left_Ventricle
Meta	ENSG00000101546.12	RBFA	0.748476	0.00640682	0.454173	0.806195	Heart_Left_Ventricle
Meta	ENSG00000146263.11	MMS22L	-0.748048	-0.00771496	0.454431	0.80631	Heart_Left_Ventricle
Meta	ENSG00000086619.13	ERO1B	-0.747911	-0.00783726	0.454514	0.80631	Heart_Left_Ventricle
Meta	ENSG00000069020.18	MAST4	-0.747438	-0.00497473	0.454799	0.80631	Heart_Left_Ventricle
Meta	ENSG00000278318.4	ZNF229	-0.74731	-0.012327	0.454876	0.80631	Heart_Left_Ventricle
Meta	ENSG00000122687.17	MRM2	-0.747059	-0.0350031	0.455028	0.80631	Heart_Left_Ventricle
Meta	ENSG00000162576.16	MXRA8	0.747031	0.0504765	0.455045	0.80631	Heart_Left_Ventricle
Meta	ENSG00000135919.12	SERPINE2	0.746379	0.0244094	0.455438	0.806769	Heart_Left_Ventricle
Meta	ENSG00000171530.13	TBCA	-0.745706	-0.0190546	0.455845	0.80725	Heart_Left_Ventricle
Meta	ENSG00000153294.11	ADGRF4	0.745203	0.00398956	0.456149	0.80755	Heart_Left_Ventricle
Meta	ENSG00000130489.14	SCO2	0.744506	0.0066773	0.45657	0.808058	Heart_Left_Ventricle
Meta	ENSG00000266964.5	FXYD1	0.743525	0.0061299	0.457164	0.808446	Heart_Left_Ventricle
Meta	ENSG00000185880.12	TRIM69	0.743371	0.00729019	0.457257	0.808446	Heart_Left_Ventricle
Meta	ENSG00000126217.20	MCF2L	0.743285	0.00809476	0.457309	0.808446	Heart_Left_Ventricle
Meta	ENSG00000125821.11	DTD1	0.743117	0.0211823	0.457411	0.808446	Heart_Left_Ventricle
Meta	ENSG00000010626.14	LRRC23	-0.74303	-0.00640255	0.457464	0.808446	Heart_Left_Ventricle
Meta	ENSG00000040531.14	CTNS	-0.741209	-0.0092574	0.458567	0.810157	Heart_Left_Ventricle
Meta	ENSG00000105643.9	ARRDC2	-0.740478	-0.040051	0.45901	0.810469	Heart_Left_Ventricle
Meta	ENSG00000187741.14	FANCA	-0.740148	-0.00465118	0.45921	0.810469	Heart_Left_Ventricle
Meta	ENSG00000146386.7	ABRACL	-0.740015	-0.012007	0.459291	0.810469	Heart_Left_Ventricle
Meta	ENSG00000109775.10	UFSP2	0.739706	0.00616984	0.459478	0.810469	Heart_Left_Ventricle
Meta	ENSG00000036054.12	TBC1D23	-0.739703	-0.00854304	0.45948	0.810469	Heart_Left_Ventricle
Meta	ENSG00000246375.2	RP11-10L7.1	-0.739577	-0.00246617	0.459556	0.810469	Heart_Left_Ventricle
Meta	ENSG00000198812.4	LRRC10	-0.739359	-0.0410062	0.459689	0.810469	Heart_Left_Ventricle
Meta	ENSG00000139675.11	HNRNPA1L2	-0.739064	-0.0175813	0.459868	0.810546	Heart_Left_Ventricle
Meta	ENSG00000144362.11	PHOSPHO2	-0.738685	-0.0114816	0.460098	0.810714	Heart_Left_Ventricle
Meta	ENSG00000163913.11	IFT122	0.738453	0.00581526	0.460239	0.810724	Heart_Left_Ventricle
Meta	ENSG00000084072.16	PPIE	-0.737919	-0.00387634	0.460563	0.811057	Heart_Left_Ventricle
Meta	ENSG00000147872.9	PLIN2	-0.736864	-0.0193893	0.461205	0.8117	Heart_Left_Ventricle
Meta	ENSG00000119787.13	ATL2	0.736489	0.0177831	0.461433	0.8117	Heart_Left_Ventricle
Meta	ENSG00000148362.10	C9orf142	-0.736339	-0.0180728	0.461524	0.8117	Heart_Left_Ventricle
Meta	ENSG00000114354.13	TFG	-0.736305	-0.0194708	0.461545	0.8117	Heart_Left_Ventricle
Meta	ENSG00000111450.13	STX2	-0.736031	-0.00519409	0.461712	0.8117	Heart_Left_Ventricle
Meta	ENSG00000272636.3	DOC2B	0.735709	0.019224	0.461908	0.8117	Heart_Left_Ventricle
Meta	ENSG00000110047.17	EHD1	0.735586	0.0153272	0.461982	0.8117	Heart_Left_Ventricle
Meta	ENSG00000181781.9	ODF3L2	-0.735539	-0.0102078	0.462011	0.8117	Heart_Left_Ventricle
Meta	ENSG00000198912.10	C1orf174	0.73514	0.00368375	0.462254	0.811736	Heart_Left_Ventricle
Meta	ENSG00000130595.17	TNNT3	0.734609	0.0112365	0.462578	0.811736	Heart_Left_Ventricle
Meta	ENSG00000117054.13	ACADM	-0.734601	-0.0124683	0.462583	0.811736	Heart_Left_Ventricle
Meta	ENSG00000180104.15	EXOC3	-0.734546	-0.00740944	0.462616	0.811736	Heart_Left_Ventricle
Meta	ENSG00000129515.18	SNX6	-0.734144	-0.0148306	0.462861	0.811736	Heart_Left_Ventricle
Meta	ENSG00000106344.8	RBM28	0.733863	0.0203603	0.463032	0.811736	Heart_Left_Ventricle
Meta	ENSG00000181450.17	ZNF678	0.733828	0.00939894	0.463053	0.811736	Heart_Left_Ventricle
Meta	ENSG00000169181.12	GSG1L	0.733623	0.0189116	0.463178	0.811736	Heart_Left_Ventricle
Meta	ENSG00000180758.11	GPR157	-0.733506	-0.0165973	0.46325	0.811736	Heart_Left_Ventricle
Meta	ENSG00000158864.12	NDUFS2	0.733157	0.092916	0.463463	0.811828	Heart_Left_Ventricle
Meta	ENSG00000137806.8	NDUFAF1	0.732976	0.00399778	0.463573	0.811828	Heart_Left_Ventricle
Meta	ENSG00000275329.1	RP11-83N9.6	-0.732236	-0.00943294	0.464024	0.812381	Heart_Left_Ventricle
Meta	ENSG00000075239.13	ACAT1	-0.731786	-0.0313542	0.464299	0.812625	Heart_Left_Ventricle
Meta	ENSG00000142185.16	TRPM2	0.730856	0.00697494	0.464867	0.813381	Heart_Left_Ventricle
Meta	ENSG00000124406.16	ATP8A1	0.730589	0.00631703	0.46503	0.81343	Heart_Left_Ventricle
Meta	ENSG00000184635.14	ZNF93	0.730131	0.00607582	0.46531	0.81348	Heart_Left_Ventricle
Meta	ENSG00000051009.10	FAM160A2	-0.730099	-0.00984361	0.46533	0.81348	Heart_Left_Ventricle
Meta	ENSG00000144231.10	POLR2D	-0.729437	-0.0114083	0.465735	0.81395	Heart_Left_Ventricle
Meta	ENSG00000109084.13	TMEM97	0.728918	0.00718908	0.466052	0.814268	Heart_Left_Ventricle
Meta	ENSG00000109063.14	MYH3	0.728137	0.0113937	0.46653	0.814461	Heart_Left_Ventricle
Meta	ENSG00000136827.11	TOR1A	-0.727807	-0.0187982	0.466732	0.814461	Heart_Left_Ventricle
Meta	ENSG00000067533.5	RRP15	0.727469	0.0162319	0.466939	0.814461	Heart_Left_Ventricle
Meta	ENSG00000177239.14	MAN1B1	0.727387	0.0153032	0.466989	0.814461	Heart_Left_Ventricle
Meta	ENSG00000164951.15	PDP1	0.726876	0.0184971	0.467302	0.814461	Heart_Left_Ventricle
Meta	ENSG00000117697.14	NSL1	0.726644	0.014733	0.467444	0.814461	Heart_Left_Ventricle
Meta	ENSG00000169967.16	MAP3K2	-0.726383	-0.0101579	0.467604	0.814461	Heart_Left_Ventricle
Meta	ENSG00000120675.5	DNAJC15	0.726292	0.00478365	0.46766	0.814461	Heart_Left_Ventricle
Meta	ENSG00000059573.8	ALDH18A1	0.726216	0.0414382	0.467706	0.814461	Heart_Left_Ventricle
Meta	ENSG00000079263.18	SP140	-0.726068	-0.00701905	0.467797	0.814461	Heart_Left_Ventricle
Meta	ENSG00000132383.11	RPA1	-0.726046	-0.0284451	0.46781	0.814461	Heart_Left_Ventricle
Meta	ENSG00000124818.15	OPN5	0.725789	0.00497061	0.467968	0.814461	Heart_Left_Ventricle
Meta	ENSG00000157014.10	TATDN2	0.725743	0.0431964	0.467996	0.814461	Heart_Left_Ventricle
Meta	ENSG00000116874.11	WARS2	0.725092	0.00534355	0.468396	0.814461	Heart_Left_Ventricle
Meta	ENSG00000138468.15	SENP7	-0.724822	-0.0108334	0.468561	0.814461	Heart_Left_Ventricle
Meta	ENSG00000132906.17	CASP9	0.724751	0.00554669	0.468605	0.814461	Heart_Left_Ventricle
Meta	ENSG00000164220.6	F2RL2	-0.724617	-0.0162004	0.468687	0.814461	Heart_Left_Ventricle
Meta	ENSG00000124422.11	USP22	0.724488	0.0136655	0.468766	0.814461	Heart_Left_Ventricle
Meta	ENSG00000265542.5	RP11-60A24.3	-0.724249	-0.024569	0.468913	0.814461	Heart_Left_Ventricle
Meta	ENSG00000071655.17	MBD3	-0.724107	-0.0408382	0.469	0.814461	Heart_Left_Ventricle
Meta	ENSG00000157152.16	SYN2	0.724075	0.00577272	0.46902	0.814461	Heart_Left_Ventricle
Meta	ENSG00000087274.16	ADD1	-0.723863	-0.0131961	0.46915	0.814461	Heart_Left_Ventricle
Meta	ENSG00000053372.4	MRTO4	-0.723475	-0.0231678	0.469388	0.814638	Heart_Left_Ventricle
Meta	ENSG00000154415.7	PPP1R3A	0.723059	0.0286235	0.469644	0.814716	Heart_Left_Ventricle
Meta	ENSG00000168411.13	RFWD3	0.722766	0.0207928	0.469824	0.814716	Heart_Left_Ventricle
Meta	ENSG00000134278.15	SPIRE1	-0.722739	-0.0372214	0.46984	0.814716	Heart_Left_Ventricle
Meta	ENSG00000064687.12	ABCA7	0.722086	0.00551045	0.470242	0.814794	Heart_Left_Ventricle
Meta	ENSG00000103174.11	NAGPA	-0.722037	-0.00832134	0.470272	0.814794	Heart_Left_Ventricle
Meta	ENSG00000102871.15	TRADD	0.72182	0.0125751	0.470405	0.814794	Heart_Left_Ventricle
Meta	ENSG00000136247.14	ZDHHC4	-0.721691	-0.0123876	0.470485	0.814794	Heart_Left_Ventricle
Meta	ENSG00000124019.9	FAM124B	-0.72156	-0.0121529	0.470565	0.814794	Heart_Left_Ventricle
Meta	ENSG00000253948.1	RP11-410L14.2	-0.721235	-0.0136407	0.470765	0.814905	Heart_Left_Ventricle
Meta	ENSG00000197928.10	ZNF677	0.720842	0.00980104	0.471007	0.815089	Heart_Left_Ventricle
Meta	ENSG00000258701.1	LINC00638	-0.719632	-0.00597865	0.471751	0.815969	Heart_Left_Ventricle
Meta	ENSG00000106479.10	ZNF862	-0.719328	-0.0204966	0.471939	0.815969	Heart_Left_Ventricle
Meta	ENSG00000168807.16	SNTB2	0.719236	0.033199	0.471995	0.815969	Heart_Left_Ventricle
Meta	ENSG00000123892.11	RAB38	-0.719037	-0.0219481	0.472118	0.815969	Heart_Left_Ventricle
Meta	ENSG00000250742.2	RP11-834C11.4	0.718857	0.0120613	0.472229	0.815969	Heart_Left_Ventricle
Meta	ENSG00000148229.12	POLE3	0.718691	0.0403334	0.472331	0.815969	Heart_Left_Ventricle
Meta	ENSG00000124257.6	NEURL2	0.718348	0.0175786	0.472543	0.816057	Heart_Left_Ventricle
Meta	ENSG00000178980.14	SELENOW	-0.718166	-0.0211229	0.472655	0.816057	Heart_Left_Ventricle
Meta	ENSG00000272338.2	RP11-722E23.2	0.717259	0.0231754	0.473214	0.816788	Heart_Left_Ventricle
Meta	ENSG00000164694.16	FNDC1	-0.716628	-0.0257878	0.473604	0.8171	Heart_Left_Ventricle
Meta	ENSG00000167984.17	NLRC3	-0.716525	-0.00670098	0.473667	0.8171	Heart_Left_Ventricle
Meta	ENSG00000136098.16	NEK3	0.715809	0.0083076	0.47411	0.817277	Heart_Left_Ventricle
Meta	ENSG00000172340.14	SUCLG2	-0.71574	-0.0239538	0.474152	0.817277	Heart_Left_Ventricle
Meta	ENSG00000117748.9	RPA2	0.715122	0.00367298	0.474534	0.817277	Heart_Left_Ventricle
Meta	ENSG00000188227.12	ZNF793	-0.71505	-0.0197608	0.474578	0.817277	Heart_Left_Ventricle
Meta	ENSG00000103269.13	RHBDL1	-0.714618	-0.00715813	0.474845	0.817277	Heart_Left_Ventricle
Meta	ENSG00000159212.12	CLIC6	0.714611	0.0095502	0.474849	0.817277	Heart_Left_Ventricle
Meta	ENSG00000215251.3	FASTKD5	-0.71448	-0.0219646	0.47493	0.817277	Heart_Left_Ventricle
Meta	ENSG00000262814.7	MRPL12	0.714428	0.0279704	0.474963	0.817277	Heart_Left_Ventricle
Meta	ENSG00000104998.3	IL27RA	-0.714373	-0.0214687	0.474996	0.817277	Heart_Left_Ventricle
Meta	ENSG00000100387.8	RBX1	-0.713038	-0.0216525	0.475822	0.818083	Heart_Left_Ventricle
Meta	ENSG00000183741.11	CBX6	0.712576	0.0221641	0.476108	0.818083	Heart_Left_Ventricle
Meta	ENSG00000110786.17	PTPN5	0.712411	0.00366319	0.47621	0.818083	Heart_Left_Ventricle
Meta	ENSG00000115825.9	PRKD3	0.712097	0.0116968	0.476405	0.818083	Heart_Left_Ventricle
Meta	ENSG00000168874.12	ATOH8	-0.711706	-0.025951	0.476647	0.818083	Heart_Left_Ventricle
Meta	ENSG00000027847.13	B4GALT7	-0.711615	-0.00691169	0.476703	0.818083	Heart_Left_Ventricle
Meta	ENSG00000145741.15	BTF3	-0.711485	-0.0296109	0.476784	0.818083	Heart_Left_Ventricle
Meta	ENSG00000119979.16	FAM45A	-0.711112	-0.0127085	0.477015	0.818083	Heart_Left_Ventricle
Meta	ENSG00000090020.10	SLC9A1	-0.711051	-0.011359	0.477053	0.818083	Heart_Left_Ventricle
Meta	ENSG00000172270.18	BSG	0.710647	0.00935768	0.477303	0.818083	Heart_Left_Ventricle
Meta	ENSG00000156795.6	WDYHV1	-0.710586	-0.00339074	0.477341	0.818083	Heart_Left_Ventricle
Meta	ENSG00000111713.2	GYS2	-0.710443	-0.00529819	0.47743	0.818083	Heart_Left_Ventricle
Meta	ENSG00000213889.10	PPM1N	0.710425	0.00532128	0.477441	0.818083	Heart_Left_Ventricle
Meta	ENSG00000146215.13	CRIP3	-0.710252	-0.0103855	0.477548	0.818083	Heart_Left_Ventricle
Meta	ENSG00000133069.15	TMCC2	-0.710128	-0.00388521	0.477625	0.818083	Heart_Left_Ventricle
Meta	ENSG00000172638.12	EFEMP2	0.709977	0.0371839	0.477719	0.818083	Heart_Left_Ventricle
Meta	ENSG00000164219.9	PGGT1B	0.709628	0.0175054	0.477935	0.818083	Heart_Left_Ventricle
Meta	ENSG00000164576.11	SAP30L	0.709594	0.0289179	0.477956	0.818083	Heart_Left_Ventricle
Meta	ENSG00000109667.11	SLC2A9	0.709433	0.00796789	0.478056	0.818083	Heart_Left_Ventricle
Meta	ENSG00000231887.6	PRH1	-0.709158	-0.00282759	0.478226	0.818089	Heart_Left_Ventricle
Meta	ENSG00000162714.12	ZNF496	0.708813	0.0116126	0.47844	0.818089	Heart_Left_Ventricle
Meta	ENSG00000152291.13	TGOLN2	0.708568	0.0224667	0.478593	0.818089	Heart_Left_Ventricle
Meta	ENSG00000131697.17	NPHP4	-0.708062	-0.013392	0.478907	0.818089	Heart_Left_Ventricle
Meta	ENSG00000115687.13	PASK	0.708052	0.0191125	0.478913	0.818089	Heart_Left_Ventricle
Meta	ENSG00000177989.13	ODF3B	-0.707261	-0.0200749	0.479404	0.818089	Heart_Left_Ventricle
Meta	ENSG00000272049.1	RP11-480D4.6	-0.707021	-0.00751843	0.479554	0.818089	Heart_Left_Ventricle
Meta	ENSG00000105298.13	CACTIN	0.706991	0.0150837	0.479572	0.818089	Heart_Left_Ventricle
Meta	ENSG00000132463.13	GRSF1	0.706574	0.0412351	0.479832	0.818089	Heart_Left_Ventricle
Meta	ENSG00000261175.5	LINC02188	0.706548	0.00437877	0.479847	0.818089	Heart_Left_Ventricle
Meta	ENSG00000105401.8	CDC37	0.706072	0.0421647	0.480143	0.818089	Heart_Left_Ventricle
Meta	ENSG00000145736.14	GTF2H2	-0.706063	-0.0023851	0.480149	0.818089	Heart_Left_Ventricle
Meta	ENSG00000113360.16	DROSHA	-0.705799	-0.0289324	0.480313	0.818089	Heart_Left_Ventricle
Meta	ENSG00000145241.10	CENPC	0.705778	0.0174027	0.480326	0.818089	Heart_Left_Ventricle
Meta	ENSG00000103852.12	TTC23	0.705673	0.00896069	0.480391	0.818089	Heart_Left_Ventricle
Meta	ENSG00000129946.10	SHC2	0.705624	0.00596424	0.480422	0.818089	Heart_Left_Ventricle
Meta	ENSG00000111879.18	FAM184A	-0.70542	-0.00539319	0.480549	0.818089	Heart_Left_Ventricle
Meta	ENSG00000088298.12	EDEM2	0.705293	0.00738423	0.480628	0.818089	Heart_Left_Ventricle
Meta	ENSG00000187676.7	B3GLCT	-0.70497	-0.00970843	0.480829	0.818089	Heart_Left_Ventricle
Meta	ENSG00000115998.7	C2orf42	0.704614	0.0131937	0.48105	0.818089	Heart_Left_Ventricle
Meta	ENSG00000170448.11	NFXL1	-0.704531	-0.00856992	0.481102	0.818089	Heart_Left_Ventricle
Meta	ENSG00000173511.9	VEGFB	-0.704433	-0.00517908	0.481163	0.818089	Heart_Left_Ventricle
Meta	ENSG00000136710.9	CCDC115	-0.703771	-0.0143132	0.481575	0.818089	Heart_Left_Ventricle
Meta	ENSG00000156042.17	CFAP70	0.703177	0.0101522	0.481945	0.818089	Heart_Left_Ventricle
Meta	ENSG00000133107.14	TRPC4	-0.702868	-0.011194	0.482138	0.818089	Heart_Left_Ventricle
Meta	ENSG00000134744.13	ZCCHC11	0.702635	0.0257776	0.482283	0.818089	Heart_Left_Ventricle
Meta	ENSG00000152642.10	GPD1L	-0.702515	-0.0154861	0.482358	0.818089	Heart_Left_Ventricle
Meta	ENSG00000074071.14	MRPS34	0.702422	0.0143135	0.482416	0.818089	Heart_Left_Ventricle
Meta	ENSG00000259959.1	RP11-121C2.2	-0.70218	-0.0127265	0.482567	0.818089	Heart_Left_Ventricle
Meta	ENSG00000121413.12	ZSCAN18	0.702094	0.0289289	0.482621	0.818089	Heart_Left_Ventricle
Meta	ENSG00000189079.15	ARID2	0.701709	0.0124717	0.482861	0.818089	Heart_Left_Ventricle
Meta	ENSG00000130402.11	ACTN4	-0.701565	-0.0220437	0.48295	0.818089	Heart_Left_Ventricle
Meta	ENSG00000119335.16	SET	-0.701487	-0.0653465	0.482999	0.818089	Heart_Left_Ventricle
Meta	ENSG00000136932.13	TRMO	-0.70133	-0.00594648	0.483097	0.818089	Heart_Left_Ventricle
Meta	ENSG00000089351.14	GRAMD1A	0.701286	0.0228242	0.483125	0.818089	Heart_Left_Ventricle
Meta	ENSG00000174446.12	SNAPC5	-0.700978	-0.0224665	0.483317	0.818089	Heart_Left_Ventricle
Meta	ENSG00000101361.16	NOP56	-0.700858	-0.0081293	0.483392	0.818089	Heart_Left_Ventricle
Meta	ENSG00000141504.11	SAT2	0.700717	0.0102353	0.48348	0.818089	Heart_Left_Ventricle
Meta	ENSG00000197147.13	LRRC8B	0.700673	0.0138871	0.483507	0.818089	Heart_Left_Ventricle
Meta	ENSG00000204574.12	ABCF1	-0.700539	-0.0237979	0.483591	0.818089	Heart_Left_Ventricle
Meta	ENSG00000161914.9	ZNF653	-0.700441	-0.0346724	0.483652	0.818089	Heart_Left_Ventricle
Meta	ENSG00000143322.19	ABL2	0.699681	0.0171606	0.484126	0.818317	Heart_Left_Ventricle
Meta	ENSG00000136161.12	RCBTB2	0.699083	0.0714078	0.4845	0.818317	Heart_Left_Ventricle
Meta	ENSG00000144746.6	ARL6IP5	0.698929	0.0168869	0.484597	0.818317	Heart_Left_Ventricle
Meta	ENSG00000133704.9	IPO8	0.698913	0.00807905	0.484607	0.818317	Heart_Left_Ventricle
Meta	ENSG00000136999.4	NOV	0.69889	0.0211709	0.484621	0.818317	Heart_Left_Ventricle
Meta	ENSG00000136699.19	SMPD4	0.698725	0.00859545	0.484724	0.818317	Heart_Left_Ventricle
Meta	ENSG00000146918.19	NCAPG2	-0.698614	-0.012365	0.484793	0.818317	Heart_Left_Ventricle
Meta	ENSG00000165948.10	IFI27L1	0.698479	0.003289	0.484878	0.818317	Heart_Left_Ventricle
Meta	ENSG00000096093.15	EFHC1	-0.698218	-0.0201474	0.485041	0.818318	Heart_Left_Ventricle
Meta	ENSG00000160401.14	CFAP157	0.698041	0.00905409	0.485152	0.818318	Heart_Left_Ventricle
Meta	ENSG00000163536.12	SERPINI1	0.697475	0.0140975	0.485506	0.818685	Heart_Left_Ventricle
Meta	ENSG00000163875.15	MEAF6	-0.696979	-0.0125795	0.485816	0.818978	Heart_Left_Ventricle
Meta	ENSG00000088876.11	ZNF343	-0.696589	-0.0146783	0.48606	0.819159	Heart_Left_Ventricle
Meta	ENSG00000259330.2	INAFM2	0.696222	0.0125732	0.48629	0.819199	Heart_Left_Ventricle
Meta	ENSG00000149311.18	ATM	0.696115	0.0223901	0.486357	0.819199	Heart_Left_Ventricle
Meta	ENSG00000133657.14	ATP13A3	-0.69502	-0.00806536	0.487042	0.820124	Heart_Left_Ventricle
Meta	ENSG00000142082.14	SIRT3	0.69455	0.00942046	0.487337	0.82039	Heart_Left_Ventricle
Meta	ENSG00000198682.12	PAPSS2	0.693876	0.00531099	0.48776	0.820812	Heart_Left_Ventricle
Meta	ENSG00000167670.15	CHAF1A	0.693655	0.00653863	0.487899	0.820812	Heart_Left_Ventricle
Meta	ENSG00000117226.11	GBP3	0.693495	0.00308095	0.487999	0.820812	Heart_Left_Ventricle
Meta	ENSG00000175229.6	GAL3ST3	0.693178	0.0140366	0.488198	0.820917	Heart_Left_Ventricle
Meta	ENSG00000161281.10	COX7A1	-0.692575	-0.0193361	0.488576	0.821323	Heart_Left_Ventricle
Meta	ENSG00000167969.12	ECI1	-0.692209	-0.0178572	0.488806	0.821479	Heart_Left_Ventricle
Meta	ENSG00000162433.14	AK4	-0.691448	-0.0173009	0.489284	0.821612	Heart_Left_Ventricle
Meta	ENSG00000090863.11	GLG1	0.691319	0.00604289	0.489365	0.821612	Heart_Left_Ventricle
Meta	ENSG00000154639.18	CXADR	-0.691276	-0.024735	0.489392	0.821612	Heart_Left_Ventricle
Meta	ENSG00000143590.13	EFNA3	0.691157	0.0106633	0.489467	0.821612	Heart_Left_Ventricle
Meta	ENSG00000133477.16	FAM83F	0.690783	0.0094612	0.489702	0.821612	Heart_Left_Ventricle
Meta	ENSG00000139405.15	RITA1	-0.69042	-0.0305126	0.48993	0.821612	Heart_Left_Ventricle
Meta	ENSG00000122958.14	VPS26A	0.690318	0.0444387	0.489994	0.821612	Heart_Left_Ventricle
Meta	ENSG00000237440.8	ZNF737	-0.689978	-0.00783642	0.490208	0.821612	Heart_Left_Ventricle
Meta	ENSG00000112530.11	PACRG	0.689813	0.0093077	0.490312	0.821612	Heart_Left_Ventricle
Meta	ENSG00000104341.16	LAPTM4B	-0.689775	-0.0233361	0.490336	0.821612	Heart_Left_Ventricle
Meta	ENSG00000104899.7	AMH	-0.689603	-0.00400715	0.490444	0.821612	Heart_Left_Ventricle
Meta	ENSG00000175445.14	LPL	0.688855	0.0284912	0.490915	0.821612	Heart_Left_Ventricle
Meta	ENSG00000189350.12	TOGARAM2	-0.688808	-0.0122352	0.490944	0.821612	Heart_Left_Ventricle
Meta	ENSG00000249846.6	LINC02021	-0.688803	-0.00266408	0.490947	0.821612	Heart_Left_Ventricle
Meta	ENSG00000198755.10	RPL10A	0.688674	0.00616677	0.491028	0.821612	Heart_Left_Ventricle
Meta	ENSG00000157978.11	LDLRAP1	-0.687952	-0.0111468	0.491483	0.821612	Heart_Left_Ventricle
Meta	ENSG00000198399.14	ITSN2	-0.68729	-0.0160964	0.4919	0.821612	Heart_Left_Ventricle
Meta	ENSG00000161999.11	JMJD8	0.687248	0.00884468	0.491926	0.821612	Heart_Left_Ventricle
Meta	ENSG00000235641.4	LINC00484	0.687058	0.00714437	0.492046	0.821612	Heart_Left_Ventricle
Meta	ENSG00000169413.2	RNASE6	-0.687049	-0.014439	0.492052	0.821612	Heart_Left_Ventricle
Meta	ENSG00000109016.17	DHRS7B	0.687033	0.00956968	0.492062	0.821612	Heart_Left_Ventricle
Meta	ENSG00000184014.7	DENND5A	0.686483	0.0180363	0.492409	0.821612	Heart_Left_Ventricle
Meta	ENSG00000198919.12	DZIP3	-0.685861	-0.0131362	0.492801	0.821612	Heart_Left_Ventricle
Meta	ENSG00000196458.10	ZNF605	-0.685659	-0.0057776	0.492928	0.821612	Heart_Left_Ventricle
Meta	ENSG00000185684.12	EP400NL	0.685642	0.004892	0.492939	0.821612	Heart_Left_Ventricle
Meta	ENSG00000175946.8	KLHL38	-0.685475	-0.01823	0.493044	0.821612	Heart_Left_Ventricle
Meta	ENSG00000006282.20	SPATA20	0.685462	0.00291543	0.493052	0.821612	Heart_Left_Ventricle
Meta	ENSG00000247095.2	MIR210HG	0.685335	0.0102063	0.493132	0.821612	Heart_Left_Ventricle
Meta	ENSG00000100065.14	CARD10	-0.68524	-0.0213683	0.493192	0.821612	Heart_Left_Ventricle
Meta	ENSG00000259363.5	CTD-2054N24.2	0.685099	0.00223217	0.493281	0.821612	Heart_Left_Ventricle
Meta	ENSG00000260423.1	RP13-735L24.1	-0.685069	-0.0112255	0.493301	0.821612	Heart_Left_Ventricle
Meta	ENSG00000183397.5	C19orf71	-0.685046	-0.0246137	0.493315	0.821612	Heart_Left_Ventricle
Meta	ENSG00000149231.11	CCDC82	0.684882	0.00443361	0.493419	0.821612	Heart_Left_Ventricle
Meta	ENSG00000229891.1	LINC01315	0.684686	0.0114419	0.493542	0.821612	Heart_Left_Ventricle
Meta	ENSG00000253819.1	LINC01151	-0.683768	-0.0138279	0.494122	0.821874	Heart_Left_Ventricle
Meta	ENSG00000164978.17	NUDT2	-0.683746	-0.00209157	0.494136	0.821874	Heart_Left_Ventricle
Meta	ENSG00000197253.13	TPSB2	0.683496	0.00606452	0.494293	0.821874	Heart_Left_Ventricle
Meta	ENSG00000150316.11	CWC15	-0.68338	-0.0081898	0.494367	0.821874	Heart_Left_Ventricle
Meta	ENSG00000121691.4	CAT	0.682991	0.00663174	0.494613	0.821874	Heart_Left_Ventricle
Meta	ENSG00000120693.13	SMAD9	0.682982	0.011309	0.494618	0.821874	Heart_Left_Ventricle
Meta	ENSG00000131473.16	ACLY	-0.682708	-0.0347701	0.494791	0.821874	Heart_Left_Ventricle
Meta	ENSG00000176783.14	RUFY1	-0.682615	-0.0172943	0.49485	0.821874	Heart_Left_Ventricle
Meta	ENSG00000116690.12	PRG4	-0.682372	-0.00585675	0.495004	0.821874	Heart_Left_Ventricle
Meta	ENSG00000134138.19	MEIS2	-0.682087	-0.025316	0.495184	0.821874	Heart_Left_Ventricle
Meta	ENSG00000138621.11	PPCDC	-0.682051	-0.00750814	0.495207	0.821874	Heart_Left_Ventricle
Meta	ENSG00000077463.14	SIRT6	0.680553	0.0152036	0.496154	0.822814	Heart_Left_Ventricle
Meta	ENSG00000153066.12	TXNDC11	0.680408	0.0272788	0.496246	0.822814	Heart_Left_Ventricle
Meta	ENSG00000134014.16	ELP3	-0.680306	-0.0080537	0.496311	0.822814	Heart_Left_Ventricle
Meta	ENSG00000116786.11	PLEKHM2	0.680288	0.0699358	0.496322	0.822814	Heart_Left_Ventricle
Meta	ENSG00000155438.11	NIFK	-0.679492	-0.0200293	0.496826	0.823371	Heart_Left_Ventricle
Meta	ENSG00000178685.13	PARP10	-0.679323	-0.0106791	0.496933	0.823371	Heart_Left_Ventricle
Meta	ENSG00000172785.18	CBWD1	0.678601	0.00336298	0.497391	0.823902	Heart_Left_Ventricle
Meta	ENSG00000125812.15	GZF1	-0.678034	-0.0123497	0.49775	0.82427	Heart_Left_Ventricle
Meta	ENSG00000125901.5	MRPS26	-0.677527	-0.0385184	0.498071	0.824374	Heart_Left_Ventricle
Meta	ENSG00000168374.10	ARF4	-0.677501	-0.0254575	0.498088	0.824374	Heart_Left_Ventricle
Meta	ENSG00000115966.16	ATF2	-0.677248	-0.0340188	0.498249	0.824413	Heart_Left_Ventricle
Meta	ENSG00000160886.13	LY6K	0.676316	0.00949525	0.49884	0.824986	Heart_Left_Ventricle
Meta	ENSG00000243667.6	WDR92	-0.676268	-0.0186226	0.49887	0.824986	Heart_Left_Ventricle
Meta	ENSG00000179057.13	IGSF22	-0.675949	-0.00459279	0.499073	0.825066	Heart_Left_Ventricle
Meta	ENSG00000155714.13	PDZD9	-0.675758	-0.0233613	0.499194	0.825066	Heart_Left_Ventricle
Meta	ENSG00000146350.13	TBC1D32	0.674986	0.0155295	0.499684	0.825271	Heart_Left_Ventricle
Meta	ENSG00000168936.10	TMEM129	0.674909	0.0132537	0.499733	0.825271	Heart_Left_Ventricle
Meta	ENSG00000136169.16	SETDB2	-0.674742	-0.0130715	0.49984	0.825271	Heart_Left_Ventricle
Meta	ENSG00000151150.21	ANK3	0.674318	0.0458254	0.500109	0.825271	Heart_Left_Ventricle
Meta	ENSG00000156463.17	SH3RF2	0.674205	0.0408166	0.500181	0.825271	Heart_Left_Ventricle
Meta	ENSG00000170091.10	HMP19	-0.674051	-0.00677128	0.500279	0.825271	Heart_Left_Ventricle
Meta	ENSG00000158473.6	CD1D	0.674021	0.00398461	0.500298	0.825271	Heart_Left_Ventricle
Meta	ENSG00000197119.12	SLC25A29	0.673663	0.0140554	0.500525	0.825271	Heart_Left_Ventricle
Meta	ENSG00000054983.16	GALC	0.673615	0.00532032	0.500556	0.825271	Heart_Left_Ventricle
Meta	ENSG00000188389.10	PDCD1	0.672999	0.00469602	0.500948	0.825343	Heart_Left_Ventricle
Meta	ENSG00000189280.3	GJB5	0.672739	0.00625484	0.501113	0.825343	Heart_Left_Ventricle
Meta	ENSG00000263001.5	GTF2I	0.672691	0.0210547	0.501144	0.825343	Heart_Left_Ventricle
Meta	ENSG00000198042.10	MAK16	0.672418	0.0201205	0.501317	0.825343	Heart_Left_Ventricle
Meta	ENSG00000184908.17	CLCNKB	-0.672409	-0.00323628	0.501323	0.825343	Heart_Left_Ventricle
Meta	ENSG00000168903.8	BTNL3	-0.672249	-0.00378501	0.501425	0.825343	Heart_Left_Ventricle
Meta	ENSG00000105556.11	MIER2	0.671714	0.00602146	0.501766	0.82567	Heart_Left_Ventricle
Meta	ENSG00000115365.11	LANCL1	-0.671504	-0.0534157	0.5019	0.82567	Heart_Left_Ventricle
Meta	ENSG00000138795.9	LEF1	0.67086	0.00922854	0.502309	0.826118	Heart_Left_Ventricle
Meta	ENSG00000140623.13	2025-09-12	-0.66978	-0.00529894	0.502998	0.827024	Heart_Left_Ventricle
Meta	ENSG00000273203.1	AC006946.16	0.669261	0.0117103	0.503329	0.827331	Heart_Left_Ventricle
Meta	ENSG00000169783.12	LINGO1	-0.669054	-0.0191219	0.503461	0.827331	Heart_Left_Ventricle
Meta	ENSG00000127990.15	SGCE	-0.668405	-0.0186581	0.503875	0.82745	Heart_Left_Ventricle
Meta	ENSG00000149823.8	VPS51	0.667995	0.0327082	0.504137	0.82745	Heart_Left_Ventricle
Meta	ENSG00000214706.10	IFRD2	-0.667816	-0.0239416	0.504251	0.82745	Heart_Left_Ventricle
Meta	ENSG00000278869.1	CITF22-49E9.3	-0.66774	-0.00692943	0.5043	0.82745	Heart_Left_Ventricle
Meta	ENSG00000243795.1	LINC02044	-0.6676	-0.0040654	0.504389	0.82745	Heart_Left_Ventricle
Meta	ENSG00000016402.13	IL20RA	0.667492	0.0112133	0.504458	0.82745	Heart_Left_Ventricle
Meta	ENSG00000260300.5	RP11-505K9.4	0.667255	0.0119735	0.50461	0.82745	Heart_Left_Ventricle
Meta	ENSG00000111907.20	TPD52L1	0.667135	0.00652	0.504686	0.82745	Heart_Left_Ventricle
Meta	ENSG00000186479.4	RGS7BP	-0.666996	-0.0231958	0.504775	0.82745	Heart_Left_Ventricle
Meta	ENSG00000171102.14	OBP2B	0.666732	0.0117525	0.504944	0.8275	Heart_Left_Ventricle
Meta	ENSG00000067365.14	METTL22	0.666198	0.0109345	0.505284	0.827768	Heart_Left_Ventricle
Meta	ENSG00000010610.9	CD4	0.666044	0.0157136	0.505383	0.827768	Heart_Left_Ventricle
Meta	ENSG00000153291.15	SLC25A27	0.665438	0.0066863	0.50577	0.828176	Heart_Left_Ventricle
Meta	ENSG00000002822.15	MAD1L1	-0.665073	-0.0275086	0.506004	0.828298	Heart_Left_Ventricle
Meta	ENSG00000148180.19	GSN	0.66489	0.0207625	0.506121	0.828298	Heart_Left_Ventricle
Meta	ENSG00000184517.11	ZFP1	-0.66399	-0.00818192	0.506697	0.82872	Heart_Left_Ventricle
Meta	ENSG00000120159.11	CAAP1	-0.663708	-0.00887756	0.506877	0.82872	Heart_Left_Ventricle
Meta	ENSG00000267127.7	RP11-795F19.5	-0.663177	-0.015408	0.507217	0.82872	Heart_Left_Ventricle
Meta	ENSG00000204179.10	PTPN20	-0.663048	-0.0316398	0.5073	0.82872	Heart_Left_Ventricle
Meta	ENSG00000204176.13	SYT15	0.663048	0.0342192	0.5073	0.82872	Heart_Left_Ventricle
Meta	ENSG00000234362.5	LINC01914	0.662989	0.0100667	0.507337	0.82872	Heart_Left_Ventricle
Meta	ENSG00000103381.11	CPPED1	0.662976	0.021925	0.507346	0.82872	Heart_Left_Ventricle
Meta	ENSG00000100068.11	LRP5L	0.661723	0.00630124	0.508148	0.829583	Heart_Left_Ventricle
Meta	ENSG00000204335.3	SP5	-0.66172	-0.0026351	0.508151	0.829583	Heart_Left_Ventricle
Meta	ENSG00000178904.18	DPY19L3	0.66009	0.0801455	0.509196	0.831063	Heart_Left_Ventricle
Meta	ENSG00000088543.14	C3orf18	-0.659582	-0.0101542	0.509522	0.831205	Heart_Left_Ventricle
Meta	ENSG00000109089.7	CDR2L	-0.659523	-0.0265513	0.50956	0.831205	Heart_Left_Ventricle
Meta	ENSG00000253807.5	LINC01170	-0.658939	-0.00397167	0.509935	0.831351	Heart_Left_Ventricle
Meta	ENSG00000087076.8	HSD17B14	-0.658693	-0.00612393	0.510093	0.831351	Heart_Left_Ventricle
Meta	ENSG00000244733.5	RP11-506M13.3	0.658577	0.00601865	0.510167	0.831351	Heart_Left_Ventricle
Meta	ENSG00000112164.5	GLP1R	-0.65852	-0.00402701	0.510204	0.831351	Heart_Left_Ventricle
Meta	ENSG00000160588.9	MPZL3	-0.658301	-0.012422	0.510344	0.831354	Heart_Left_Ventricle
Meta	ENSG00000173531.15	MST1	0.657702	0.027157	0.51073	0.831527	Heart_Left_Ventricle
Meta	ENSG00000254415.3	SIGLEC14	-0.657674	-0.00410679	0.510748	0.831527	Heart_Left_Ventricle
Meta	ENSG00000144021.2	CIAO1	0.65749	0.0128315	0.510866	0.831527	Heart_Left_Ventricle
Meta	ENSG00000221983.7	UBA52	-0.65675	-0.00992531	0.511342	0.831882	Heart_Left_Ventricle
Meta	ENSG00000250254.1	PTTG2	-0.656719	-0.0157834	0.511362	0.831882	Heart_Left_Ventricle
Meta	ENSG00000061455.10	PRDM6	-0.656323	-0.00577405	0.511616	0.83207	Heart_Left_Ventricle
Meta	ENSG00000152492.13	CCDC50	0.655813	0.0114941	0.511944	0.832286	Heart_Left_Ventricle
Meta	ENSG00000140043.11	PTGR2	0.655648	0.0103043	0.512051	0.832286	Heart_Left_Ventricle
Meta	ENSG00000177106.14	EPS8L2	0.65547	0.00342065	0.512165	0.832286	Heart_Left_Ventricle
Meta	ENSG00000176732.6	PFN4	0.6552	0.0031737	0.512339	0.832343	Heart_Left_Ventricle
Meta	ENSG00000104714.13	ERICH1	0.654145	0.00829916	0.513019	0.832935	Heart_Left_Ventricle
Meta	ENSG00000116044.15	NFE2L2	-0.65412	-0.0202509	0.513035	0.832935	Heart_Left_Ventricle
Meta	ENSG00000163516.13	ANKZF1	-0.653987	-0.0156181	0.51312	0.832935	Heart_Left_Ventricle
Meta	ENSG00000108788.11	MLX	-0.653696	-0.012108	0.513308	0.832936	Heart_Left_Ventricle
Meta	ENSG00000160584.15	SIK3	-0.653292	-0.0261152	0.513568	0.832936	Heart_Left_Ventricle
Meta	ENSG00000127415.12	IDUA	-0.653242	-0.00864494	0.5136	0.832936	Heart_Left_Ventricle
Meta	ENSG00000102606.17	ARHGEF7	0.653104	0.0152715	0.513689	0.832936	Heart_Left_Ventricle
Meta	ENSG00000095397.13	WHRN	-0.652847	-0.00742864	0.513855	0.832936	Heart_Left_Ventricle
Meta	ENSG00000196418.12	ZNF124	-0.652362	-0.00482331	0.514168	0.832936	Heart_Left_Ventricle
Meta	ENSG00000214870.8	AC004540.5	0.652291	0.00969456	0.514213	0.832936	Heart_Left_Ventricle
Meta	ENSG00000185187.12	SIGIRR	0.652129	0.00908259	0.514318	0.832936	Heart_Left_Ventricle
Meta	ENSG00000156381.8	ANKRD9	-0.652047	-0.0137121	0.514371	0.832936	Heart_Left_Ventricle
Meta	ENSG00000172215.5	CXCR6	0.651154	0.0088237	0.514947	0.833326	Heart_Left_Ventricle
Meta	ENSG00000232677.6	LINC00665	0.650682	0.00470269	0.515252	0.833326	Heart_Left_Ventricle
Meta	ENSG00000128052.8	KDR	0.650456	0.0160802	0.515398	0.833326	Heart_Left_Ventricle
Meta	ENSG00000118369.12	USP35	-0.650403	-0.00788426	0.515432	0.833326	Heart_Left_Ventricle
Meta	ENSG00000112379.8	ARFGEF3	0.650303	0.00778626	0.515496	0.833326	Heart_Left_Ventricle
Meta	ENSG00000261888.1	AC144831.1	-0.650193	-0.00886494	0.515568	0.833326	Heart_Left_Ventricle
Meta	ENSG00000167780.11	SOAT2	-0.650168	-0.0206445	0.515584	0.833326	Heart_Left_Ventricle
Meta	ENSG00000115602.16	IL1RL1	-0.649033	-0.0130686	0.516317	0.83417	Heart_Left_Ventricle
Meta	ENSG00000092094.10	OSGEP	0.648929	0.00392563	0.516384	0.83417	Heart_Left_Ventricle
Meta	ENSG00000100055.20	CYTH4	0.648544	0.01589	0.516633	0.834179	Heart_Left_Ventricle
Meta	ENSG00000251459.1	RP11-319E12.2	0.64849	0.0047521	0.516668	0.834179	Heart_Left_Ventricle
Meta	ENSG00000156466.9	GDF6	0.647753	0.0122747	0.517145	0.834724	Heart_Left_Ventricle
Meta	ENSG00000094963.13	FMO2	-0.647497	-0.0052203	0.517311	0.834767	Heart_Left_Ventricle
Meta	ENSG00000166471.10	TMEM41B	-0.646924	-0.0192224	0.517681	0.83495	Heart_Left_Ventricle
Meta	ENSG00000248487.8	ABHD14A	-0.646891	-0.0138905	0.517702	0.83495	Heart_Left_Ventricle
Meta	ENSG00000187630.15	DHRS4L2	0.645954	0.00295476	0.518309	0.835608	Heart_Left_Ventricle
Meta	ENSG00000107290.13	SETX	-0.645106	-0.0135584	0.518859	0.835608	Heart_Left_Ventricle
Meta	ENSG00000182612.10	TSPAN10	0.64506	0.00847449	0.518888	0.835608	Heart_Left_Ventricle
Meta	ENSG00000171469.10	ZNF561	-0.644966	-0.00922038	0.518949	0.835608	Heart_Left_Ventricle
Meta	ENSG00000137760.14	ALKBH8	0.64478	0.0110229	0.51907	0.835608	Heart_Left_Ventricle
Meta	ENSG00000100099.20	HPS4	-0.644123	-0.0445034	0.519496	0.835608	Heart_Left_Ventricle
Meta	ENSG00000001626.14	CFTR	0.643398	0.00955299	0.519966	0.835608	Heart_Left_Ventricle
Meta	ENSG00000140650.11	PMM2	-0.643381	-0.0293538	0.519977	0.835608	Heart_Left_Ventricle
Meta	ENSG00000250334.5	LINC00989	-0.643288	-0.00789453	0.520037	0.835608	Heart_Left_Ventricle
Meta	ENSG00000140470.13	ADAMTS17	0.643164	0.00827063	0.520118	0.835608	Heart_Left_Ventricle
Meta	ENSG00000079313.13	REXO1	0.643135	0.0224354	0.520137	0.835608	Heart_Left_Ventricle
Meta	ENSG00000108405.3	P2RX1	-0.642977	-0.00782227	0.520239	0.835608	Heart_Left_Ventricle
Meta	ENSG00000164941.13	INTS8	0.642959	0.00749325	0.520251	0.835608	Heart_Left_Ventricle
Meta	ENSG00000141424.12	SLC39A6	0.642894	0.0175332	0.520293	0.835608	Heart_Left_Ventricle
Meta	ENSG00000232774.7	FLJ22447	-0.642716	-0.0089079	0.520408	0.835608	Heart_Left_Ventricle
Meta	ENSG00000078070.12	MCCC1	0.642468	0.01026	0.520569	0.835608	Heart_Left_Ventricle
Meta	ENSG00000187049.9	TMEM216	-0.642429	-0.0152124	0.520595	0.835608	Heart_Left_Ventricle
Meta	ENSG00000248599.1	FLJ42969	-0.642198	-0.00359212	0.520745	0.835608	Heart_Left_Ventricle
Meta	ENSG00000227071.1	FOCAD-AS1	0.642179	0.00780857	0.520757	0.835608	Heart_Left_Ventricle
Meta	ENSG00000130695.14	CEP85	0.641853	0.00958384	0.520968	0.835723	Heart_Left_Ventricle
Meta	ENSG00000255328.1	RP11-326C3.12	0.641588	0.0036026	0.521141	0.835776	Heart_Left_Ventricle
Meta	ENSG00000106823.12	ECM2	0.641208	0.023372	0.521388	0.835949	Heart_Left_Ventricle
Meta	ENSG00000222014.5	RAB6C	0.640896	0.00357704	0.52159	0.83605	Heart_Left_Ventricle
Meta	ENSG00000185585.19	OLFML2A	-0.640408	-0.00493978	0.521907	0.836231	Heart_Left_Ventricle
Meta	ENSG00000214941.7	ZSWIM7	0.640074	0.00641102	0.522125	0.836231	Heart_Left_Ventricle
Meta	ENSG00000145476.15	CYP4V2	-0.640027	-0.00466412	0.522155	0.836231	Heart_Left_Ventricle
Meta	ENSG00000074755.14	ZZEF1	-0.639676	-0.0154407	0.522383	0.836231	Heart_Left_Ventricle
Meta	ENSG00000225968.7	ELFN1	0.639649	0.0179901	0.522401	0.836231	Heart_Left_Ventricle
Meta	ENSG00000075826.16	SEC31B	-0.639233	-0.00694429	0.522671	0.836442	Heart_Left_Ventricle
Meta	ENSG00000113068.9	PFDN1	0.638616	0.00545255	0.523073	0.836499	Heart_Left_Ventricle
Meta	ENSG00000188820.12	FAM26F	0.638603	0.00476066	0.523081	0.836499	Heart_Left_Ventricle
Meta	ENSG00000182372.9	CLN8	0.638535	0.0124803	0.523125	0.836499	Heart_Left_Ventricle
Meta	ENSG00000117899.10	MESDC2	0.637824	0.0110305	0.523588	0.83698	Heart_Left_Ventricle
Meta	ENSG00000106404.13	CLDN15	-0.637309	-0.0104346	0.523923	0.83698	Heart_Left_Ventricle
Meta	ENSG00000198046.11	ZNF667	-0.637285	-0.00444035	0.523939	0.83698	Heart_Left_Ventricle
Meta	ENSG00000088992.17	TESC	0.637163	0.00579179	0.524018	0.83698	Heart_Left_Ventricle
Meta	ENSG00000024862.17	CCDC28A	0.636708	0.0345273	0.524315	0.83698	Heart_Left_Ventricle
Meta	ENSG00000163520.13	FBLN2	-0.636449	-0.0192128	0.524484	0.83698	Heart_Left_Ventricle
Meta	ENSG00000125450.10	NUP85	-0.636431	-0.00433364	0.524495	0.83698	Heart_Left_Ventricle
Meta	ENSG00000182636.5	NDN	0.636037	0.00734418	0.524752	0.83698	Heart_Left_Ventricle
Meta	ENSG00000175662.17	TOM1L2	-0.635823	-0.0148755	0.524892	0.83698	Heart_Left_Ventricle
Meta	ENSG00000188191.14	PRKAR1B	0.635727	0.00448984	0.524955	0.83698	Heart_Left_Ventricle
Meta	ENSG00000063127.15	SLC6A16	0.635358	0.0125244	0.525195	0.83698	Heart_Left_Ventricle
Meta	ENSG00000170889.13	RPS9	0.63528	0.00462901	0.525246	0.83698	Heart_Left_Ventricle
Meta	ENSG00000153989.7	NUS1	0.635092	0.0128186	0.525369	0.83698	Heart_Left_Ventricle
Meta	ENSG00000119446.13	RBM18	0.634898	0.195531	0.525495	0.83698	Heart_Left_Ventricle
Meta	ENSG00000006453.13	BAIAP2L1	0.63486	0.0109115	0.52552	0.83698	Heart_Left_Ventricle
Meta	ENSG00000105894.11	PTN	0.634563	0.0116044	0.525714	0.837067	Heart_Left_Ventricle
Meta	ENSG00000196511.14	TPK1	0.633607	0.00796186	0.526337	0.837823	Heart_Left_Ventricle
Meta	ENSG00000196357.11	ZNF565	-0.633272	-0.0111805	0.526556	0.837823	Heart_Left_Ventricle
Meta	ENSG00000126602.10	TRAP1	-0.632631	-0.0101947	0.526975	0.837823	Heart_Left_Ventricle
Meta	ENSG00000102924.11	CBLN1	0.63194	0.00411759	0.527426	0.837823	Heart_Left_Ventricle
Meta	ENSG00000160310.17	PRMT2	-0.631794	-0.00712665	0.527522	0.837823	Heart_Left_Ventricle
Meta	ENSG00000173113.6	TRMT112	-0.631716	-0.00622015	0.527572	0.837823	Heart_Left_Ventricle
Meta	ENSG00000188051.6	TMEM221	0.631687	0.0169789	0.527591	0.837823	Heart_Left_Ventricle
Meta	ENSG00000008382.15	MPND	0.63145	0.0108086	0.527746	0.837823	Heart_Left_Ventricle
Meta	ENSG00000114127.10	XRN1	-0.631436	-0.0108182	0.527756	0.837823	Heart_Left_Ventricle
Meta	ENSG00000155393.12	HEATR3	0.631421	0.0032739	0.527765	0.837823	Heart_Left_Ventricle
Meta	ENSG00000277420.1	CH17-408M7.1	-0.631242	-0.00803243	0.527883	0.837823	Heart_Left_Ventricle
Meta	ENSG00000163040.14	CCDC74A	-0.630918	-0.0153137	0.528094	0.837823	Heart_Left_Ventricle
Meta	ENSG00000006652.13	IFRD1	-0.630725	-0.00918339	0.52822	0.837823	Heart_Left_Ventricle
Meta	ENSG00000112531.16	QKI	0.630638	0.0174125	0.528277	0.837823	Heart_Left_Ventricle
Meta	ENSG00000108774.14	RAB5C	-0.630628	-0.0448089	0.528284	0.837823	Heart_Left_Ventricle
Meta	ENSG00000104804.7	TULP2	0.629687	0.0108929	0.528899	0.838577	Heart_Left_Ventricle
Meta	ENSG00000099290.15	WASHC2A	0.628991	0.00811718	0.529355	0.838865	Heart_Left_Ventricle
Meta	ENSG00000069974.15	RAB27A	-0.628857	-0.0137688	0.529443	0.838865	Heart_Left_Ventricle
Meta	ENSG00000267391.4	RP11-1151B14.3	0.628482	0.00509872	0.529688	0.838865	Heart_Left_Ventricle
Meta	ENSG00000215305.9	VPS16	0.628412	0.00586211	0.529734	0.838865	Heart_Left_Ventricle
Meta	ENSG00000283633.1	AC005301.9	0.627799	0.0266326	0.530136	0.838865	Heart_Left_Ventricle
Meta	ENSG00000084444.13	FAM234B	-0.627765	-0.00352821	0.530158	0.838865	Heart_Left_Ventricle
Meta	ENSG00000116213.15	WRAP73	0.627595	0.00568958	0.530269	0.838865	Heart_Left_Ventricle
Meta	ENSG00000155367.15	PPM1J	-0.627521	-0.0172036	0.530318	0.838865	Heart_Left_Ventricle
Meta	ENSG00000166260.10	COX11	-0.62733	-0.0144391	0.530443	0.838865	Heart_Left_Ventricle
Meta	ENSG00000093010.13	COMT	-0.627175	-0.00915118	0.530544	0.838865	Heart_Left_Ventricle
Meta	ENSG00000129667.12	RHBDF2	-0.626915	-0.0113333	0.530715	0.838865	Heart_Left_Ventricle
Meta	ENSG00000126581.12	BECN1	0.626753	0.0317818	0.530821	0.838865	Heart_Left_Ventricle
Meta	ENSG00000158856.17	DMTN	-0.626634	-0.00576192	0.530899	0.838865	Heart_Left_Ventricle
Meta	ENSG00000156218.12	ADAMTSL3	0.626139	0.0240156	0.531224	0.838977	Heart_Left_Ventricle
Meta	ENSG00000137767.13	SQRDL	0.625658	0.0074154	0.531539	0.838977	Heart_Left_Ventricle
Meta	ENSG00000097046.12	CDC7	-0.625554	-0.00591582	0.531607	0.838977	Heart_Left_Ventricle
Meta	ENSG00000100263.13	RHBDD3	0.625054	0.00798993	0.531936	0.838977	Heart_Left_Ventricle
Meta	ENSG00000243414.5	TICAM2	0.625048	0.0148093	0.531939	0.838977	Heart_Left_Ventricle
Meta	ENSG00000150967.17	ABCB9	0.624918	0.00721452	0.532025	0.838977	Heart_Left_Ventricle
Meta	ENSG00000172878.13	METAP1D	0.624911	0.00900556	0.532029	0.838977	Heart_Left_Ventricle
Meta	ENSG00000164532.10	TBX20	0.624731	0.0221709	0.532147	0.838977	Heart_Left_Ventricle
Meta	ENSG00000197140.14	ADAM32	-0.62416	-0.0117663	0.532523	0.838977	Heart_Left_Ventricle
Meta	ENSG00000198270.12	TMEM116	-0.624124	-0.0148287	0.532546	0.838977	Heart_Left_Ventricle
Meta	ENSG00000038274.16	MAT2B	0.623984	0.0232107	0.532638	0.838977	Heart_Left_Ventricle
Meta	ENSG00000000457.13	SCYL3	-0.623787	-0.031541	0.532768	0.838977	Heart_Left_Ventricle
Meta	ENSG00000182533.6	CAV3	-0.623756	-0.00944611	0.532788	0.838977	Heart_Left_Ventricle
Meta	ENSG00000007062.11	PROM1	0.623472	0.00683375	0.532974	0.83905	Heart_Left_Ventricle
Meta	ENSG00000072518.20	MARK2	-0.623143	-0.00571656	0.53319	0.83917	Heart_Left_Ventricle
Meta	ENSG00000206127.10	GOLGA8O	0.621836	0.00935821	0.53405	0.840102	Heart_Left_Ventricle
Meta	ENSG00000205362.11	MT1A	0.621577	0.0335541	0.53422	0.840102	Heart_Left_Ventricle
Meta	ENSG00000176915.14	ANKLE2	0.621298	0.01827	0.534404	0.840102	Heart_Left_Ventricle
Meta	ENSG00000033178.12	UBA6	0.620676	0.0184661	0.534813	0.840102	Heart_Left_Ventricle
Meta	ENSG00000273344.1	PAXIP1-AS1	-0.620537	-0.00967301	0.534904	0.840102	Heart_Left_Ventricle
Meta	ENSG00000031691.6	CENPQ	-0.620099	-0.00640583	0.535193	0.840102	Heart_Left_Ventricle
Meta	ENSG00000146540.14	C7orf50	0.620009	0.0202934	0.535252	0.840102	Heart_Left_Ventricle
Meta	ENSG00000136160.14	EDNRB	-0.619916	-0.0151066	0.535313	0.840102	Heart_Left_Ventricle
Meta	ENSG00000177946.5	CENPBD1	-0.619609	-0.0143526	0.535515	0.840102	Heart_Left_Ventricle
Meta	ENSG00000169136.10	ATF5	-0.619562	-0.00847753	0.535546	0.840102	Heart_Left_Ventricle
Meta	ENSG00000189091.12	SF3B3	-0.619538	-0.0251427	0.535562	0.840102	Heart_Left_Ventricle
Meta	ENSG00000197362.14	ZNF786	0.619406	0.00631186	0.535649	0.840102	Heart_Left_Ventricle
Meta	ENSG00000146707.14	POMZP3	-0.618922	-0.00204332	0.535968	0.840102	Heart_Left_Ventricle
Meta	ENSG00000122507.20	BBS9	-0.618772	-0.0245137	0.536067	0.840102	Heart_Left_Ventricle
Meta	ENSG00000249476.1	CTD-2587M2.1	-0.618379	-0.00430473	0.536325	0.840102	Heart_Left_Ventricle
Meta	ENSG00000143799.12	PARP1	-0.618369	-0.0160624	0.536332	0.840102	Heart_Left_Ventricle
Meta	ENSG00000180198.15	RCC1	0.618245	0.0349392	0.536414	0.840102	Heart_Left_Ventricle
Meta	ENSG00000226328.6	NUP50-AS1	0.618184	0.0060592	0.536454	0.840102	Heart_Left_Ventricle
Meta	ENSG00000057608.16	GDI2	0.618091	0.0258802	0.536515	0.840102	Heart_Left_Ventricle
Meta	ENSG00000165097.13	KDM1B	-0.617955	-0.00863365	0.536605	0.840102	Heart_Left_Ventricle
Meta	ENSG00000248174.5	RP11-148L24.1	0.617699	0.00238286	0.536774	0.840102	Heart_Left_Ventricle
Meta	ENSG00000265241.6	RBM8A	-0.61729	-0.0197322	0.537044	0.840102	Heart_Left_Ventricle
Meta	ENSG00000109771.15	LRP2BP	-0.616945	-0.00799593	0.537271	0.840102	Heart_Left_Ventricle
Meta	ENSG00000182472.8	CAPN12	0.616797	0.00271606	0.537369	0.840102	Heart_Left_Ventricle
Meta	ENSG00000106789.12	CORO2A	0.616659	0.00563233	0.53746	0.840102	Heart_Left_Ventricle
Meta	ENSG00000113971.19	NPHP3	0.616267	0.00334695	0.537718	0.840102	Heart_Left_Ventricle
Meta	ENSG00000099998.17	GGT5	0.616028	0.00742804	0.537876	0.840102	Heart_Left_Ventricle
Meta	ENSG00000154814.13	OXNAD1	-0.616018	-0.0228279	0.537883	0.840102	Heart_Left_Ventricle
Meta	ENSG00000203326.11	ZNF525	-0.615999	-0.0128671	0.537895	0.840102	Heart_Left_Ventricle
Meta	ENSG00000103091.14	WDR59	-0.615443	-0.00400956	0.538262	0.840102	Heart_Left_Ventricle
Meta	ENSG00000125485.17	DDX31	-0.615397	-0.00837415	0.538293	0.840102	Heart_Left_Ventricle
Meta	ENSG00000176715.15	ACSF3	-0.61537	-0.00546827	0.538311	0.840102	Heart_Left_Ventricle
Meta	ENSG00000133250.13	ZNF414	0.615054	0.0143984	0.538519	0.840102	Heart_Left_Ventricle
Meta	ENSG00000118898.15	PPL	0.614789	0.0203921	0.538694	0.840102	Heart_Left_Ventricle
Meta	ENSG00000122674.11	CCZ1	-0.614504	-0.00217573	0.538883	0.840102	Heart_Left_Ventricle
Meta	ENSG00000149084.12	HSD17B12	-0.614393	-0.00514675	0.538956	0.840102	Heart_Left_Ventricle
Meta	ENSG00000197299.10	BLM	-0.614378	-0.0117044	0.538965	0.840102	Heart_Left_Ventricle
Meta	ENSG00000108946.14	PRKAR1A	-0.614038	-0.016014	0.539191	0.840235	Heart_Left_Ventricle
Meta	ENSG00000162426.14	SLC45A1	-0.613053	-0.00490222	0.539841	0.840868	Heart_Left_Ventricle
Meta	ENSG00000176485.11	PLA2G16	-0.61287	-0.00917622	0.539962	0.840868	Heart_Left_Ventricle
Meta	ENSG00000176894.9	PXMP2	0.612787	0.0142908	0.540017	0.840868	Heart_Left_Ventricle
Meta	ENSG00000166262.15	FAM227B	0.612353	0.0184379	0.540305	0.841097	Heart_Left_Ventricle
Meta	ENSG00000136243.16	NUPL2	0.612048	0.00246293	0.540506	0.841192	Heart_Left_Ventricle
Meta	ENSG00000114107.8	CEP70	0.611556	0.021131	0.540832	0.841285	Heart_Left_Ventricle
Meta	ENSG00000250786.1	SNHG18	-0.611534	-0.00386746	0.540846	0.841285	Heart_Left_Ventricle
Meta	ENSG00000147408.14	CSGALNACT1	-0.611256	-0.00636373	0.54103	0.841353	Heart_Left_Ventricle
Meta	ENSG00000177025.3	C19orf18	0.610251	0.00823335	0.541695	0.842169	Heart_Left_Ventricle
Meta	ENSG00000219481.10	NBPF1	0.609746	0.0156393	0.54203	0.842471	Heart_Left_Ventricle
Meta	ENSG00000144029.11	MRPS5	-0.609374	-0.0176823	0.542276	0.842636	Heart_Left_Ventricle
Meta	ENSG00000104290.10	FZD3	0.608483	0.0122506	0.542867	0.843335	Heart_Left_Ventricle
Meta	ENSG00000007237.18	GAS7	0.608218	0.0202287	0.543043	0.843389	Heart_Left_Ventricle
Meta	ENSG00000188687.17	SLC4A5	-0.607276	-0.0134429	0.543668	0.844027	Heart_Left_Ventricle
Meta	ENSG00000187535.13	IFT140	-0.606636	-0.0113481	0.544093	0.844027	Heart_Left_Ventricle
Meta	ENSG00000166770.10	ZNF667-AS1	-0.606561	0.00077623	0.544142	0.844027	Heart_Left_Ventricle
Meta	ENSG00000163702.18	IL17RC	-0.606561	-0.00312537	0.544142	0.844027	Heart_Left_Ventricle
Meta	ENSG00000011590.13	ZBTB32	-0.606539	-0.0070181	0.544157	0.844027	Heart_Left_Ventricle
Meta	ENSG00000226124.6	FTCDNL1	0.605519	0.00573021	0.544834	0.844859	Heart_Left_Ventricle
Meta	ENSG00000182986.12	ZNF320	0.604901	0.00404253	0.545245	0.845174	Heart_Left_Ventricle
Meta	ENSG00000213077.5	FAM106A	0.604789	0.00243766	0.545319	0.845174	Heart_Left_Ventricle
Meta	ENSG00000151617.15	EDNRA	0.604128	0.00759637	0.545759	0.845382	Heart_Left_Ventricle
Meta	ENSG00000272690.5	LINC02018	-0.603915	-0.0216857	0.5459	0.845382	Heart_Left_Ventricle
Meta	ENSG00000169031.18	COL4A3	-0.603817	-0.00733364	0.545966	0.845382	Heart_Left_Ventricle
Meta	ENSG00000259685.2	CTD-2315E11.1	-0.60373	-0.00589373	0.546023	0.845382	Heart_Left_Ventricle
Meta	ENSG00000166816.13	LDHD	0.603527	0.053797	0.546158	0.845382	Heart_Left_Ventricle
Meta	ENSG00000189157.13	FAM47E	0.602189	0.00779274	0.547048	0.846387	Heart_Left_Ventricle
Meta	ENSG00000066926.10	FECH	-0.602003	-0.0112554	0.547172	0.846387	Heart_Left_Ventricle
Meta	ENSG00000175416.12	CLTB	-0.601915	-0.0601719	0.547231	0.846387	Heart_Left_Ventricle
Meta	ENSG00000126216.13	TUBGCP3	-0.60145	-0.00616376	0.54754	0.846475	Heart_Left_Ventricle
Meta	ENSG00000236255.1	AC009404.2	0.601279	0.00927435	0.547654	0.846475	Heart_Left_Ventricle
Meta	ENSG00000167615.16	LENG8	-0.601194	-0.0189243	0.547711	0.846475	Heart_Left_Ventricle
Meta	ENSG00000140682.18	TGFB1I1	-0.599971	-0.0191669	0.548526	0.846819	Heart_Left_Ventricle
Meta	ENSG00000273136.6	NBPF26	0.599703	0.0205739	0.548704	0.846819	Heart_Left_Ventricle
Meta	ENSG00000163902.11	RPN1	-0.59935	-0.0240557	0.548939	0.846819	Heart_Left_Ventricle
Meta	ENSG00000134198.9	TSPAN2	0.599023	0.00562969	0.549157	0.846819	Heart_Left_Ventricle
Meta	ENSG00000144559.10	TAMM41	0.59894	0.00374359	0.549213	0.846819	Heart_Left_Ventricle
Meta	ENSG00000100483.13	VCPKMT	0.598824	0.0110959	0.54929	0.846819	Heart_Left_Ventricle
Meta	ENSG00000077616.10	NAALAD2	-0.598765	-0.0261745	0.54933	0.846819	Heart_Left_Ventricle
Meta	ENSG00000133739.15	LRRCC1	-0.598675	-0.00913333	0.54939	0.846819	Heart_Left_Ventricle
Meta	ENSG00000258839.3	MC1R	0.598616	0.0105364	0.549429	0.846819	Heart_Left_Ventricle
Meta	ENSG00000051596.9	THOC3	-0.598497	-0.00989253	0.549509	0.846819	Heart_Left_Ventricle
Meta	ENSG00000162244.10	RPL29	0.598323	0.019817	0.549624	0.846819	Heart_Left_Ventricle
Meta	ENSG00000112992.16	NNT	0.598055	0.0242976	0.549803	0.846819	Heart_Left_Ventricle
Meta	ENSG00000112299.7	VNN1	-0.597991	-0.0100218	0.549846	0.846819	Heart_Left_Ventricle
Meta	ENSG00000172725.13	CORO1B	-0.597895	-0.0372027	0.54991	0.846819	Heart_Left_Ventricle
Meta	ENSG00000204099.11	NEU4	0.597342	0.00599685	0.550279	0.84717	Heart_Left_Ventricle
Meta	ENSG00000164659.14	KIAA1324L	0.596778	0.0141868	0.550655	0.847532	Heart_Left_Ventricle
Meta	ENSG00000175395.15	ZNF25	-0.596478	-0.0191808	0.550856	0.847623	Heart_Left_Ventricle
Meta	ENSG00000096872.15	IFT74	-0.595947	-0.0101165	0.551211	0.847951	Heart_Left_Ventricle
Meta	ENSG00000122085.16	MTERF4	0.594232	0.0198622	0.552357	0.84891	Heart_Left_Ventricle
Meta	ENSG00000106723.16	SPIN1	0.594177	0.0202226	0.552394	0.84891	Heart_Left_Ventricle
Meta	ENSG00000204977.9	TRIM13	0.594014	0.0123992	0.552503	0.84891	Heart_Left_Ventricle
Meta	ENSG00000106244.12	PDAP1	0.593602	0.0557792	0.552779	0.84891	Heart_Left_Ventricle
Meta	ENSG00000166033.11	HTRA1	0.593184	0.0382043	0.553058	0.84891	Heart_Left_Ventricle
Meta	ENSG00000135698.9	MPHOSPH6	0.59316	0.00516854	0.553074	0.84891	Heart_Left_Ventricle
Meta	ENSG00000100075.9	SLC25A1	0.593062	0.0043209	0.55314	0.84891	Heart_Left_Ventricle
Meta	ENSG00000260805.2	RP11-61J19.5	-0.592511	-0.00485473	0.553508	0.84891	Heart_Left_Ventricle
Meta	ENSG00000166927.12	MS4A7	-0.592321	-0.00983482	0.553636	0.84891	Heart_Left_Ventricle
Meta	ENSG00000175390.13	EIF3F	-0.592198	-0.0135419	0.553718	0.84891	Heart_Left_Ventricle
Meta	ENSG00000243156.7	MICAL3	0.591929	0.00566538	0.553898	0.84891	Heart_Left_Ventricle
Meta	ENSG00000105341.18	ATP5SL	0.591894	0.0105459	0.553921	0.84891	Heart_Left_Ventricle
Meta	ENSG00000162881.6	OXER1	-0.591726	-0.0152577	0.554034	0.84891	Heart_Left_Ventricle
Meta	ENSG00000277459.1	RP11-732A21.3	0.591589	0.00915129	0.554126	0.84891	Heart_Left_Ventricle
Meta	ENSG00000174226.8	SNX31	-0.591391	-0.00244	0.554259	0.84891	Heart_Left_Ventricle
Meta	ENSG00000013810.18	TACC3	0.590831	0.00692989	0.554634	0.84891	Heart_Left_Ventricle
Meta	ENSG00000231437.3	LINC01750	0.590278	0.00580331	0.555004	0.84891	Heart_Left_Ventricle
Meta	ENSG00000182648.11	LINC01006	0.590106	0.00547928	0.55512	0.84891	Heart_Left_Ventricle
Meta	ENSG00000168000.14	BSCL2	0.589991	0.00358498	0.555197	0.84891	Heart_Left_Ventricle
Meta	ENSG00000171109.18	MFN1	0.589946	0.0157101	0.555227	0.84891	Heart_Left_Ventricle
Meta	ENSG00000159339.13	PADI4	0.589716	0.0123261	0.555381	0.84891	Heart_Left_Ventricle
Meta	ENSG00000105559.11	PLEKHA4	-0.589707	-0.0308085	0.555387	0.84891	Heart_Left_Ventricle
Meta	ENSG00000242220.6	TCP10L	0.589633	0.0105656	0.555436	0.84891	Heart_Left_Ventricle
Meta	ENSG00000138472.10	GUCA1C	0.589618	0.00586327	0.555447	0.84891	Heart_Left_Ventricle
Meta	ENSG00000284237.1	RP11-328D5.4	0.589454	0.00436619	0.555557	0.84891	Heart_Left_Ventricle
Meta	ENSG00000198818.9	SFT2D1	0.589392	0.0186427	0.555599	0.84891	Heart_Left_Ventricle
Meta	ENSG00000160325.14	CACFD1	-0.589237	-0.00455522	0.555702	0.84891	Heart_Left_Ventricle
Meta	ENSG00000165730.14	STOX1	-0.589096	-0.00641338	0.555797	0.84891	Heart_Left_Ventricle
Meta	ENSG00000269113.3	TRABD2B	-0.588785	-0.0150624	0.556005	0.849012	Heart_Left_Ventricle
Meta	ENSG00000125755.18	SYMPK	0.58836	0.0147402	0.556291	0.849095	Heart_Left_Ventricle
Meta	ENSG00000153558.13	FBXL2	-0.588204	-0.0121845	0.556395	0.849095	Heart_Left_Ventricle
Meta	ENSG00000126218.11	F10	0.588072	0.00675221	0.556484	0.849095	Heart_Left_Ventricle
Meta	ENSG00000186340.14	THBS2	-0.587492	-0.025553	0.556873	0.849234	Heart_Left_Ventricle
Meta	ENSG00000114021.11	NIT2	0.587325	0.022972	0.556985	0.849234	Heart_Left_Ventricle
Meta	ENSG00000167088.10	SNRPD1	-0.587303	-0.0269634	0.557	0.849234	Heart_Left_Ventricle
Meta	ENSG00000064995.16	TAF11	0.587076	0.00779248	0.557152	0.84925	Heart_Left_Ventricle
Meta	ENSG00000125945.14	ZNF436	0.586208	0.00827532	0.557736	0.849568	Heart_Left_Ventricle
Meta	ENSG00000125170.10	DOK4	-0.586158	-0.0162606	0.55777	0.849568	Heart_Left_Ventricle
Meta	ENSG00000104213.12	PDGFRL	-0.586133	-0.00556807	0.557786	0.849568	Heart_Left_Ventricle
Meta	ENSG00000277476.1	RP11-147L13.13	-0.585863	-0.0148187	0.557968	0.849624	Heart_Left_Ventricle
Meta	ENSG00000228058.1	LINC01736	0.585657	0.00997265	0.558106	0.849624	Heart_Left_Ventricle
Meta	ENSG00000140090.17	SLC24A4	0.585209	0.00752358	0.558407	0.849867	Heart_Left_Ventricle
Meta	ENSG00000108786.10	HSD17B1	0.584545	0.00635413	0.558854	0.850129	Heart_Left_Ventricle
Meta	ENSG00000176022.4	B3GALT6	0.584504	0.0122945	0.558881	0.850129	Heart_Left_Ventricle
Meta	ENSG00000057468.6	MSH4	-0.584023	-0.00482723	0.559205	0.850129	Heart_Left_Ventricle
Meta	ENSG00000011523.13	CEP68	0.583677	0.00563655	0.559437	0.850129	Heart_Left_Ventricle
Meta	ENSG00000162994.15	CLHC1	0.583564	0.00219413	0.559514	0.850129	Heart_Left_Ventricle
Meta	ENSG00000131873.5	CHSY1	0.58342	0.0221563	0.55961	0.850129	Heart_Left_Ventricle
Meta	ENSG00000274225.1	KB-68A7.1	0.583295	0.0310939	0.559695	0.850129	Heart_Left_Ventricle
Meta	ENSG00000150667.6	FSIP1	-0.583118	-0.00913546	0.559814	0.850129	Heart_Left_Ventricle
Meta	ENSG00000009830.11	POMT2	0.582708	0.013722	0.56009	0.850129	Heart_Left_Ventricle
Meta	ENSG00000226101.1	LINC02097	-0.582442	-0.0166454	0.560269	0.850129	Heart_Left_Ventricle
Meta	ENSG00000085465.12	OVGP1	0.582303	0.0162313	0.560363	0.850129	Heart_Left_Ventricle
Meta	ENSG00000179941.6	BBS10	-0.582273	-0.0217276	0.560383	0.850129	Heart_Left_Ventricle
Meta	ENSG00000270964.1	RP11-502I4.3	-0.582186	-0.00405866	0.560441	0.850129	Heart_Left_Ventricle
Meta	ENSG00000178397.12	FAM220A	-0.581819	-0.0213308	0.560688	0.850129	Heart_Left_Ventricle
Meta	ENSG00000162669.15	HFM1	-0.581794	-0.00744797	0.560705	0.850129	Heart_Left_Ventricle
Meta	ENSG00000108932.11	SLC16A6	-0.581355	-0.0205358	0.561001	0.850183	Heart_Left_Ventricle
Meta	ENSG00000087157.18	PGS1	0.581321	0.0157376	0.561024	0.850183	Heart_Left_Ventricle
Meta	ENSG00000146842.16	TMEM209	-0.580381	-0.0099115	0.561657	0.850846	Heart_Left_Ventricle
Meta	ENSG00000097007.17	ABL1	0.580251	0.0257672	0.561746	0.850846	Heart_Left_Ventricle
Meta	ENSG00000203740.3	METTL11B	0.579239	0.0098849	0.562428	0.851664	Heart_Left_Ventricle
Meta	ENSG00000196437.10	ZNF569	-0.578533	-0.00719457	0.562904	0.851931	Heart_Left_Ventricle
Meta	ENSG00000158805.11	ZNF276	-0.578258	-0.0177856	0.56309	0.851931	Heart_Left_Ventricle
Meta	ENSG00000164306.10	PRIMPOL	0.578012	0.00622024	0.563256	0.851931	Heart_Left_Ventricle
Meta	ENSG00000189190.9	ZNF600	0.577969	0.00437199	0.563285	0.851931	Heart_Left_Ventricle
Meta	ENSG00000221963.5	APOL6	-0.57783	-0.00975306	0.563379	0.851931	Heart_Left_Ventricle
Meta	ENSG00000173542.8	MOB1B	0.577528	0.0191783	0.563583	0.851931	Heart_Left_Ventricle
Meta	ENSG00000204291.10	COL15A1	-0.577505	-0.0274747	0.563598	0.851931	Heart_Left_Ventricle
Meta	ENSG00000250775.1	RP11-12K22.1	0.577143	0.0055494	0.563843	0.852086	Heart_Left_Ventricle
Meta	ENSG00000184524.5	CEND1	0.576317	0.00423261	0.564401	0.852714	Heart_Left_Ventricle
Meta	ENSG00000047315.15	POLR2B	-0.576064	-0.0168203	0.564572	0.852751	Heart_Left_Ventricle
Meta	ENSG00000004139.13	SARM1	-0.575861	-0.0112312	0.564709	0.852751	Heart_Left_Ventricle
Meta	ENSG00000088888.17	MAVS	-0.575094	-0.0213577	0.565228	0.853236	Heart_Left_Ventricle
Meta	ENSG00000167216.16	KATNAL2	0.574965	0.00817058	0.565315	0.853236	Heart_Left_Ventricle
Meta	ENSG00000250490.1	LINC02145	-0.574738	-0.00312023	0.565468	0.853253	Heart_Left_Ventricle
Meta	ENSG00000146833.15	TRIM4	-0.574131	-0.00477541	0.565879	0.853316	Heart_Left_Ventricle
Meta	ENSG00000263874.2	LINC00672	-0.574047	-0.00555206	0.565936	0.853316	Heart_Left_Ventricle
Meta	ENSG00000138463.8	DIRC2	0.574046	0.0254547	0.565937	0.853316	Heart_Left_Ventricle
Meta	ENSG00000176490.4	DIRAS1	-0.573711	-0.0162394	0.566163	0.853442	Heart_Left_Ventricle
Meta	ENSG00000108064.10	TFAM	-0.573295	-0.0102077	0.566445	0.853652	Heart_Left_Ventricle
Meta	ENSG00000128789.20	PSMG2	0.572992	0.0105051	0.56665	0.853748	Heart_Left_Ventricle
Meta	ENSG00000178752.15	ERFE	0.5727	0.011176	0.566848	0.85383	Heart_Left_Ventricle
Meta	ENSG00000090857.13	PDPR	0.572467	0.00626971	0.567005	0.853853	Heart_Left_Ventricle
Meta	ENSG00000146587.17	RBAK	0.57204	0.00977014	0.567295	0.853951	Heart_Left_Ventricle
Meta	ENSG00000175634.14	RPS6KB2	-0.571951	-0.00437319	0.567355	0.853951	Heart_Left_Ventricle
Meta	ENSG00000137819.13	PAQR5	-0.571289	8.80485e-06	0.567804	0.854212	Heart_Left_Ventricle
Meta	ENSG00000136718.9	IMP4	0.571275	0.0121247	0.567813	0.854212	Heart_Left_Ventricle
Meta	ENSG00000177757.2	FAM87B	0.570577	0.00919832	0.568286	0.854651	Heart_Left_Ventricle
Meta	ENSG00000188786.9	MTF1	-0.570424	-0.0125256	0.56839	0.854651	Heart_Left_Ventricle
Meta	ENSG00000167850.3	CD300C	-0.569594	-0.012222	0.568953	0.854977	Heart_Left_Ventricle
Meta	ENSG00000150636.17	CCDC102B	0.569531	0.00755836	0.568996	0.854977	Heart_Left_Ventricle
Meta	ENSG00000127364.3	TAS2R4	0.569474	0.0041301	0.569035	0.854977	Heart_Left_Ventricle
Meta	ENSG00000129744.2	ART1	0.568757	0.00755235	0.569521	0.855493	Heart_Left_Ventricle
Meta	ENSG00000258976.1	CTD-2207P18.2	0.568447	0.00554634	0.569731	0.855595	Heart_Left_Ventricle
Meta	ENSG00000150977.10	RILPL2	-0.568085	-0.023912	0.569977	0.855751	Heart_Left_Ventricle
Meta	ENSG00000173226.16	IQCB1	0.567808	0.00524502	0.570165	0.855819	Heart_Left_Ventricle
Meta	ENSG00000112367.10	FIG4	-0.567148	-0.0145355	0.570613	0.856277	Heart_Left_Ventricle
Meta	ENSG00000105479.15	CCDC114	-0.56666	-0.00442318	0.570945	0.85641	Heart_Left_Ventricle
Meta	ENSG00000163083.5	INHBB	-0.566597	-0.0203613	0.570988	0.85641	Heart_Left_Ventricle
Meta	ENSG00000139874.5	SSTR1	0.566141	0.0116826	0.571298	0.856543	Heart_Left_Ventricle
Meta	ENSG00000140319.10	SRP14	-0.566047	-0.0195465	0.571362	0.856543	Heart_Left_Ventricle
Meta	ENSG00000188677.14	PARVB	0.565785	0.00368942	0.57154	0.856596	Heart_Left_Ventricle
Meta	ENSG00000112599.8	GUCA1B	-0.565462	-0.00404202	0.571759	0.85671	Heart_Left_Ventricle
Meta	ENSG00000135912.10	TTLL4	-0.564812	-0.0275725	0.572202	0.85716	Heart_Left_Ventricle
Meta	ENSG00000228106.5	RP11-452F19.3	-0.564272	-0.0178474	0.572569	0.857284	Heart_Left_Ventricle
Meta	ENSG00000071246.10	VASH1	0.564111	0.00608669	0.572679	0.857284	Heart_Left_Ventricle
Meta	ENSG00000005961.17	ITGA2B	-0.564059	-0.00581827	0.572714	0.857284	Heart_Left_Ventricle
Meta	ENSG00000198060.9	2025-03-05	-0.563642	-0.024944	0.572998	0.857464	Heart_Left_Ventricle
Meta	ENSG00000253369.1	RP11-1081M5.1	-0.563331	-0.0169076	0.573209	0.857464	Heart_Left_Ventricle
Meta	ENSG00000162704.15	ARPC5	-0.563114	-0.0160833	0.573357	0.857464	Heart_Left_Ventricle
Meta	ENSG00000134779.14	TPGS2	-0.562869	-0.0118961	0.573524	0.857464	Heart_Left_Ventricle
Meta	ENSG00000204228.3	HSD17B8	-0.562464	-0.00736275	0.5738	0.857464	Heart_Left_Ventricle
Meta	ENSG00000101457.12	DNTTIP1	-0.562462	-0.00579722	0.573801	0.857464	Heart_Left_Ventricle
Meta	ENSG00000083454.21	P2RX5	-0.562413	-0.0149751	0.573834	0.857464	Heart_Left_Ventricle
Meta	ENSG00000181240.13	SLC25A41	0.562088	0.00342411	0.574056	0.85756	Heart_Left_Ventricle
Meta	ENSG00000079785.14	DDX1	-0.561722	-0.00747476	0.574306	0.85756	Heart_Left_Ventricle
Meta	ENSG00000173575.20	CHD2	0.56151	0.01065	0.57445	0.85756	Heart_Left_Ventricle
Meta	ENSG00000134245.17	WNT2B	-0.561479	-0.0138832	0.574471	0.85756	Heart_Left_Ventricle
Meta	ENSG00000136159.3	NUDT15	0.560906	0.000287087	0.574861	0.857814	Heart_Left_Ventricle
Meta	ENSG00000140511.11	HAPLN3	0.56081	0.0123171	0.574927	0.857814	Heart_Left_Ventricle
Meta	ENSG00000112306.7	RPS12	0.560138	0.0183888	0.575385	0.858071	Heart_Left_Ventricle
Meta	ENSG00000266970.1	RP11-806H10.4	-0.56007	-0.0370532	0.575431	0.858071	Heart_Left_Ventricle
Meta	ENSG00000182446.13	NPLOC4	0.559599	0.0168713	0.575753	0.858071	Heart_Left_Ventricle
Meta	ENSG00000270030.1	RP11-326C3.13	0.559433	0.00736675	0.575866	0.858071	Heart_Left_Ventricle
Meta	ENSG00000170074.19	FAM153A	0.559301	0.00176033	0.575956	0.858071	Heart_Left_Ventricle
Meta	ENSG00000124256.14	ZBP1	-0.559299	-0.0232982	0.575958	0.858071	Heart_Left_Ventricle
Meta	ENSG00000170439.6	METTL7B	0.558921	0.0178118	0.576216	0.858091	Heart_Left_Ventricle
Meta	ENSG00000170113.15	NIPA1	0.558861	0.00910855	0.576257	0.858091	Heart_Left_Ventricle
Meta	ENSG00000232653.8	GOLGA8N	-0.558447	-0.00374514	0.576539	0.858298	Heart_Left_Ventricle
Meta	ENSG00000245060.6	LINC00847	-0.55764	-0.0116474	0.57709	0.858741	Heart_Left_Ventricle
Meta	ENSG00000120008.15	WDR11	-0.557405	-0.0073345	0.577251	0.858741	Heart_Left_Ventricle
Meta	ENSG00000178031.16	ADAMTSL1	-0.557207	-0.00697603	0.577386	0.858741	Heart_Left_Ventricle
Meta	ENSG00000224790.2	AP000704.5	0.557173	0.0118339	0.577409	0.858741	Heart_Left_Ventricle
Meta	ENSG00000204923.3	FBXO48	0.556295	0.0170555	0.578009	0.859057	Heart_Left_Ventricle
Meta	ENSG00000230563.2	RP5-828H9.1	0.556263	0.00219379	0.578031	0.859057	Heart_Left_Ventricle
Meta	ENSG00000127666.9	TICAM1	-0.556021	-0.022444	0.578196	0.859057	Heart_Left_Ventricle
Meta	ENSG00000172346.14	CSDC2	-0.555863	-0.0248601	0.578305	0.859057	Heart_Left_Ventricle
Meta	ENSG00000112584.13	FAM120B	-0.55568	-0.00973524	0.578429	0.859057	Heart_Left_Ventricle
Meta	ENSG00000142892.14	PIGK	-0.55544	-0.0336765	0.578594	0.859057	Heart_Left_Ventricle
Meta	ENSG00000140506.16	LMAN1L	0.555112	0.0108455	0.578818	0.859057	Heart_Left_Ventricle
Meta	ENSG00000123191.14	ATP7B	-0.555087	-0.00793042	0.578835	0.859057	Heart_Left_Ventricle
Meta	ENSG00000205423.11	CNEP1R1	-0.554976	-0.0131353	0.578911	0.859057	Heart_Left_Ventricle
Meta	ENSG00000233154.5	LINC01762	0.554404	0.00598751	0.579303	0.859425	Heart_Left_Ventricle
Meta	ENSG00000164695.4	CHMP4C	0.553512	0.00529274	0.579913	0.860082	Heart_Left_Ventricle
Meta	ENSG00000174527.9	MYO1H	0.553338	0.00997872	0.580032	0.860082	Heart_Left_Ventricle
Meta	ENSG00000173486.12	FKBP2	0.552557	0.00606804	0.580567	0.860289	Heart_Left_Ventricle
Meta	ENSG00000174652.17	ZNF266	0.552419	0.00197831	0.580662	0.860289	Heart_Left_Ventricle
Meta	ENSG00000049283.17	EPN3	-0.552336	-0.0262525	0.580718	0.860289	Heart_Left_Ventricle
Meta	ENSG00000184254.16	ALDH1A3	0.552297	0.0202163	0.580745	0.860289	Heart_Left_Ventricle
Meta	ENSG00000133612.18	AGAP3	0.551443	0.00724549	0.58133	0.860691	Heart_Left_Ventricle
Meta	ENSG00000121406.8	ZNF549	-0.55135	-0.00693406	0.581393	0.860691	Heart_Left_Ventricle
Meta	ENSG00000012171.19	SEMA3B	-0.551116	-0.0132464	0.581554	0.860691	Heart_Left_Ventricle
Meta	ENSG00000277587.1	CTD-3116E22.8	-0.551062	-0.00393809	0.581591	0.860691	Heart_Left_Ventricle
Meta	ENSG00000186666.5	BCDIN3D	0.550781	0.00884204	0.581783	0.860764	Heart_Left_Ventricle
Meta	ENSG00000277758.4	ABC7-42404400C24.1	-0.550469	-0.0156755	0.581998	0.860869	Heart_Left_Ventricle
Meta	ENSG00000118514.13	ALDH8A1	0.550232	0.00205104	0.58216	0.860897	Heart_Left_Ventricle
Meta	ENSG00000272810.1	U91328.22	-0.549865	-0.0134479	0.582412	0.861057	Heart_Left_Ventricle
Meta	ENSG00000111711.9	GOLT1B	0.549579	0.0308794	0.582608	0.861135	Heart_Left_Ventricle
Meta	ENSG00000267838.2	AC008746.12	-0.549335	-0.00815808	0.582776	0.86117	Heart_Left_Ventricle
Meta	ENSG00000158711.13	ELK4	-0.549109	-0.0217991	0.582931	0.861187	Heart_Left_Ventricle
Meta	ENSG00000155265.10	GOLGA7B	-0.548719	-0.00408451	0.583198	0.861364	Heart_Left_Ventricle
Meta	ENSG00000095713.13	CRTAC1	0.548516	0.00213998	0.583338	0.861364	Heart_Left_Ventricle
Meta	ENSG00000130529.15	TRPM4	0.548231	0.00719546	0.583533	0.861418	Heart_Left_Ventricle
Meta	ENSG00000084093.16	REST	-0.548044	-0.0172373	0.583662	0.861418	Heart_Left_Ventricle
Meta	ENSG00000245937.7	LINC01184	-0.547812	-0.00365431	0.583821	0.861419	Heart_Left_Ventricle
Meta	ENSG00000187796.13	CARD9	-0.54752	-0.0273116	0.584021	0.861419	Heart_Left_Ventricle
Meta	ENSG00000103353.15	UBFD1	-0.547164	-0.0176521	0.584266	0.861419	Heart_Left_Ventricle
Meta	ENSG00000008394.12	MGST1	0.547113	0.0167989	0.584301	0.861419	Heart_Left_Ventricle
Meta	ENSG00000108244.16	KRT23	0.546998	0.00497669	0.58438	0.861419	Heart_Left_Ventricle
Meta	ENSG00000175772.10	LINC01106	-0.546675	-0.00790094	0.584602	0.861534	Heart_Left_Ventricle
Meta	ENSG00000144031.11	ANKRD53	0.546101	0.0135434	0.584997	0.861675	Heart_Left_Ventricle
Meta	ENSG00000138495.6	COX17	-0.545971	-0.022575	0.585086	0.861675	Heart_Left_Ventricle
Meta	ENSG00000188732.10	FAM221A	-0.545909	-0.00536562	0.585129	0.861675	Heart_Left_Ventricle
Meta	ENSG00000182566.13	CLEC4G	-0.545521	-0.0154174	0.585395	0.861822	Heart_Left_Ventricle
Meta	ENSG00000178623.11	GPR35	-0.544992	-0.00352987	0.585759	0.861822	Heart_Left_Ventricle
Meta	ENSG00000144824.20	PHLDB2	0.544812	0.0150036	0.585883	0.861822	Heart_Left_Ventricle
Meta	ENSG00000081320.10	STK17B	-0.544682	-0.0089568	0.585973	0.861822	Heart_Left_Ventricle
Meta	ENSG00000178776.4	C5orf46	0.544654	0.0125083	0.585992	0.861822	Heart_Left_Ventricle
Meta	ENSG00000196263.7	ZNF471	0.54451	0.00789027	0.586091	0.861822	Heart_Left_Ventricle
Meta	ENSG00000172345.13	STARD5	0.544027	0.0139325	0.586423	0.861895	Heart_Left_Ventricle
Meta	ENSG00000155903.11	RASA2	-0.543962	-0.0346937	0.586468	0.861895	Heart_Left_Ventricle
Meta	ENSG00000162819.11	BROX	0.543697	0.0144668	0.58665	0.861895	Heart_Left_Ventricle
Meta	ENSG00000089693.10	MLF2	0.543553	0.0150214	0.586749	0.861895	Heart_Left_Ventricle
Meta	ENSG00000184313.19	MROH7	0.543393	0.00505485	0.586859	0.861895	Heart_Left_Ventricle
Meta	ENSG00000274897.2	PANO1	0.542898	0.0323772	0.5872	0.862185	Heart_Left_Ventricle
Meta	ENSG00000130731.15	METTL26	-0.54255	-0.00819241	0.58744	0.862326	Heart_Left_Ventricle
Meta	ENSG00000271538.5	RP11-326I11.4	0.541509	0.00314039	0.588156	0.863167	Heart_Left_Ventricle
Meta	ENSG00000084207.15	GSTP1	-0.541037	-0.0112999	0.588482	0.863273	Heart_Left_Ventricle
Meta	ENSG00000115053.15	NCL	0.540967	0.0737452	0.58853	0.863273	Heart_Left_Ventricle
Meta	ENSG00000172139.14	SLC9C1	0.540778	0.021695	0.588661	0.863273	Heart_Left_Ventricle
Meta	ENSG00000131558.14	EXOC4	-0.540041	-0.00641771	0.589169	0.863807	Heart_Left_Ventricle
Meta	ENSG00000155256.17	ZFYVE27	-0.539602	-0.00954744	0.589471	0.863889	Heart_Left_Ventricle
Meta	ENSG00000085063.14	CD59	-0.539542	-0.0160357	0.589513	0.863889	Heart_Left_Ventricle
Meta	ENSG00000241106.6	HLA-DOB	0.539118	0.00280753	0.589805	0.863951	Heart_Left_Ventricle
Meta	ENSG00000144645.13	OSBPL10	-0.539063	-0.0165608	0.589843	0.863951	Heart_Left_Ventricle
Meta	ENSG00000224950.2	RP5-1086K13.1	-0.538315	-0.0200124	0.590359	0.864364	Heart_Left_Ventricle
Meta	ENSG00000173258.12	ZNF483	0.538237	0.00552216	0.590414	0.864364	Heart_Left_Ventricle
Meta	ENSG00000116688.16	MFN2	-0.537191	-0.0435785	0.591136	0.86487	Heart_Left_Ventricle
Meta	ENSG00000196396.9	PTPN1	-0.537018	-0.022068	0.591255	0.86487	Heart_Left_Ventricle
Meta	ENSG00000101350.7	KIF3B	-0.537015	-0.025124	0.591257	0.86487	Heart_Left_Ventricle
Meta	ENSG00000104147.8	OIP5	0.536902	0.00488598	0.591336	0.86487	Heart_Left_Ventricle
Meta	ENSG00000128791.11	TWSG1	-0.535974	-0.00661929	0.591976	0.865596	Heart_Left_Ventricle
Meta	ENSG00000171811.13	CFAP46	-0.535539	-0.004855	0.592277	0.865735	Heart_Left_Ventricle
Meta	ENSG00000127561.14	SYNGR3	-0.535305	-0.00674839	0.592439	0.865735	Heart_Left_Ventricle
Meta	ENSG00000170035.15	UBE2E3	0.53521	0.0178456	0.592504	0.865735	Heart_Left_Ventricle
Meta	ENSG00000137692.11	DCUN1D5	-0.534931	-0.0383952	0.592698	0.865806	Heart_Left_Ventricle
Meta	ENSG00000136514.2	RTP4	-0.534345	-0.0128768	0.593103	0.866085	Heart_Left_Ventricle
Meta	ENSG00000197121.14	PGAP1	-0.534072	-0.00625409	0.593292	0.866085	Heart_Left_Ventricle
Meta	ENSG00000175711.8	B3GNTL1	0.534028	0.00378248	0.593322	0.866085	Heart_Left_Ventricle
Meta	ENSG00000198794.11	SCAMP5	-0.533084	-0.00396488	0.593975	0.866719	Heart_Left_Ventricle
Meta	ENSG00000125885.13	MCM8	0.532983	0.00583846	0.594045	0.866719	Heart_Left_Ventricle
Meta	ENSG00000134905.16	CARS2	0.532202	0.00628455	0.594586	0.867262	Heart_Left_Ventricle
Meta	ENSG00000164117.13	FBXO8	-0.53192	-0.0203011	0.594781	0.867262	Heart_Left_Ventricle
Meta	ENSG00000204257.14	HLA-DMA	-0.53182	-0.0066567	0.594851	0.867262	Heart_Left_Ventricle
Meta	ENSG00000184374.2	COLEC10	0.531498	0.00378277	0.595073	0.867338	Heart_Left_Ventricle
Meta	ENSG00000179979.8	CRIPAK	0.531327	0.00277927	0.595192	0.867338	Heart_Left_Ventricle
Meta	ENSG00000136816.15	TOR1B	0.530753	0.00455821	0.59559	0.867548	Heart_Left_Ventricle
Meta	ENSG00000140853.15	NLRC5	0.530536	0.0243889	0.595741	0.867548	Heart_Left_Ventricle
Meta	ENSG00000159267.14	HLCS	0.530493	0.0138624	0.59577	0.867548	Heart_Left_Ventricle
Meta	ENSG00000115257.15	PCSK4	0.529896	0.0055721	0.596184	0.86794	Heart_Left_Ventricle
Meta	ENSG00000162804.13	SNED1	-0.529386	-0.0107696	0.596537	0.868244	Heart_Left_Ventricle
Meta	ENSG00000110400.10	NECTIN1	-0.529008	-0.0261499	0.5968	0.868414	Heart_Left_Ventricle
Meta	ENSG00000100023.18	PPIL2	-0.528174	-0.00603489	0.597379	0.868918	Heart_Left_Ventricle
Meta	ENSG00000170153.10	RNF150	0.52804	0.0414751	0.597471	0.868918	Heart_Left_Ventricle
Meta	ENSG00000015475.18	BID	0.527883	0.0146501	0.597581	0.868918	Heart_Left_Ventricle
Meta	ENSG00000050327.14	ARHGEF5	0.527583	0.0066887	0.597789	0.868965	Heart_Left_Ventricle
Meta	ENSG00000169203.16	NPIPB12	-0.527205	-0.00195689	0.598051	0.868965	Heart_Left_Ventricle
Meta	ENSG00000100307.12	CBX7	0.527151	0.0620565	0.598089	0.868965	Heart_Left_Ventricle
Meta	ENSG00000177666.16	PNPLA2	-0.526834	-0.0261057	0.598309	0.868965	Heart_Left_Ventricle
Meta	ENSG00000234444.9	ZNF736	-0.526431	-0.00395999	0.598589	0.868965	Heart_Left_Ventricle
Meta	ENSG00000177483.11	RBM44	-0.526301	-0.00602241	0.598679	0.868965	Heart_Left_Ventricle
Meta	ENSG00000161618.9	ALDH16A1	0.526075	0.00530132	0.598836	0.868965	Heart_Left_Ventricle
Meta	ENSG00000164466.12	SFXN1	0.52602	0.0147655	0.598874	0.868965	Heart_Left_Ventricle
Meta	ENSG00000273100.1	RP11-302L19.3	-0.525959	-0.00206143	0.598917	0.868965	Heart_Left_Ventricle
Meta	ENSG00000088448.14	ANKRD10	0.525748	0.0187698	0.599063	0.868967	Heart_Left_Ventricle
Meta	ENSG00000138100.13	TRIM54	0.525296	0.0143836	0.599377	0.869014	Heart_Left_Ventricle
Meta	ENSG00000196208.13	GREB1	-0.525134	-0.0151794	0.59949	0.869014	Heart_Left_Ventricle
Meta	ENSG00000178202.12	KDELC2	0.52451	0.0105669	0.599924	0.869014	Heart_Left_Ventricle
Meta	ENSG00000182173.12	TSEN54	0.52437	0.0177876	0.600021	0.869014	Heart_Left_Ventricle
Meta	ENSG00000184232.8	OAF	-0.524199	-0.00508816	0.60014	0.869014	Heart_Left_Ventricle
Meta	ENSG00000133943.20	C14orf159	-0.524123	-0.0204836	0.600193	0.869014	Heart_Left_Ventricle
Meta	ENSG00000145248.6	SLC10A4	-0.524087	-0.00251189	0.600218	0.869014	Heart_Left_Ventricle
Meta	ENSG00000133398.3	MED10	-0.523686	-0.00970981	0.600497	0.869014	Heart_Left_Ventricle
Meta	ENSG00000124831.18	LRRFIP1	0.523522	0.0250167	0.600611	0.869014	Heart_Left_Ventricle
Meta	ENSG00000162670.10	BRINP3	0.52316	0.00477001	0.600863	0.869014	Heart_Left_Ventricle
Meta	ENSG00000122033.14	MTIF3	0.523093	0.0202628	0.60091	0.869014	Heart_Left_Ventricle
Meta	ENSG00000107959.15	PITRM1	-0.523078	-0.00790459	0.60092	0.869014	Heart_Left_Ventricle
Meta	ENSG00000255112.2	CHMP1B	0.522993	0.0116234	0.600979	0.869014	Heart_Left_Ventricle
Meta	ENSG00000100364.18	KIAA0930	-0.522522	-0.0130545	0.601307	0.869144	Heart_Left_Ventricle
Meta	ENSG00000104805.15	NUCB1	-0.522448	-0.00957632	0.601359	0.869144	Heart_Left_Ventricle
Meta	ENSG00000114547.9	ROPN1B	-0.521917	-0.00554817	0.601728	0.869469	Heart_Left_Ventricle
Meta	ENSG00000230587.1	AC093609.1	-0.52158	-0.00988394	0.601963	0.869515	Heart_Left_Ventricle
Meta	ENSG00000129673.9	AANAT	-0.521454	-0.00505935	0.60205	0.869515	Heart_Left_Ventricle
Meta	ENSG00000111328.6	CDK2AP1	0.520575	0.017121	0.602663	0.870191	Heart_Left_Ventricle
Meta	ENSG00000162836.11	ACP6	-0.520219	-0.00243176	0.602911	0.870339	Heart_Left_Ventricle
Meta	ENSG00000155085.15	AK9	-0.519675	-0.00651351	0.60329	0.870677	Heart_Left_Ventricle
Meta	ENSG00000005156.11	LIG3	-0.519053	-0.0047848	0.603724	0.871075	Heart_Left_Ventricle
Meta	ENSG00000123219.12	CENPK	-0.518863	-0.00481811	0.603857	0.871075	Heart_Left_Ventricle
Meta	ENSG00000157315.4	TMED6	0.515613	0.00366797	0.606125	0.873834	Heart_Left_Ventricle
Meta	ENSG00000183281.14	PLGLB1	0.515556	0.00463271	0.606165	0.873834	Heart_Left_Ventricle
Meta	ENSG00000159871.14	LYPD5	-0.515497	-0.027429	0.606206	0.873834	Heart_Left_Ventricle
Meta	ENSG00000197563.10	PIGN	0.514419	0.0119301	0.606959	0.87471	Heart_Left_Ventricle
Meta	ENSG00000179136.6	LINC00670	-0.513993	-0.0148789	0.607257	0.874928	Heart_Left_Ventricle
Meta	ENSG00000114956.19	DGUOK	0.513365	0.0178437	0.607696	0.875351	Heart_Left_Ventricle
Meta	ENSG00000144815.15	NXPE3	0.51296	0.00898356	0.607979	0.87546	Heart_Left_Ventricle
Meta	ENSG00000080815.18	PSEN1	-0.512839	-0.0066062	0.608064	0.87546	Heart_Left_Ventricle
Meta	ENSG00000277075.2	HIST1H2AE	0.512453	0.0038446	0.608334	0.87558	Heart_Left_Ventricle
Meta	ENSG00000119685.19	TTLL5	0.512303	0.0118301	0.608439	0.87558	Heart_Left_Ventricle
Meta	ENSG00000021826.14	CPS1	-0.512043	-0.00478388	0.608621	0.875632	Heart_Left_Ventricle
Meta	ENSG00000198105.13	ZNF248	-0.511345	-0.00856896	0.609109	0.875893	Heart_Left_Ventricle
Meta	ENSG00000257526.2	RP11-20E24.1	-0.511205	-0.00565658	0.609207	0.875893	Heart_Left_Ventricle
Meta	ENSG00000115112.7	TFCP2L1	0.511157	0.0159141	0.609241	0.875893	Heart_Left_Ventricle
Meta	ENSG00000214338.10	SOGA3	-0.510368	-0.0102561	0.609793	0.876477	Heart_Left_Ventricle
Meta	ENSG00000168872.16	DDX19A	-0.509461	-0.00954152	0.610429	0.876999	Heart_Left_Ventricle
Meta	ENSG00000101608.12	MYL12A	-0.509433	-0.0130673	0.610448	0.876999	Heart_Left_Ventricle
Meta	ENSG00000180884.9	ZNF792	0.508473	0.00514032	0.611122	0.877533	Heart_Left_Ventricle
Meta	ENSG00000136522.13	MRPL47	-0.508398	-0.0428171	0.611175	0.877533	Heart_Left_Ventricle
Meta	ENSG00000158623.14	COPG2	-0.508125	-0.0168639	0.611366	0.877533	Heart_Left_Ventricle
Meta	ENSG00000183549.10	ACSM5	0.508068	0.00197681	0.611405	0.877533	Heart_Left_Ventricle
Meta	ENSG00000180525.11	PRR26	0.506952	0.00633808	0.612189	0.878137	Heart_Left_Ventricle
Meta	ENSG00000079215.13	SLC1A3	0.50667	0.0260752	0.612386	0.878137	Heart_Left_Ventricle
Meta	ENSG00000146733.13	PSPH	0.506655	0.00509994	0.612397	0.878137	Heart_Left_Ventricle
Meta	ENSG00000255394.4	C8orf49	0.506376	0.0045233	0.612593	0.878137	Heart_Left_Ventricle
Meta	ENSG00000196547.14	MAN2A2	0.506104	0.00929959	0.612783	0.878137	Heart_Left_Ventricle
Meta	ENSG00000126467.10	TSKS	0.506021	0.00769217	0.612842	0.878137	Heart_Left_Ventricle
Meta	ENSG00000164916.10	FOXK1	0.505689	0.0112082	0.613075	0.878137	Heart_Left_Ventricle
Meta	ENSG00000186204.14	CYP4F12	0.505665	0.00872488	0.613092	0.878137	Heart_Left_Ventricle
Meta	ENSG00000188171.15	ZNF626	0.505591	0.00757211	0.613144	0.878137	Heart_Left_Ventricle
Meta	ENSG00000174370.9	C11orf45	-0.504531	-0.00820969	0.613888	0.87834	Heart_Left_Ventricle
Meta	ENSG00000115446.11	UNC50	-0.504444	-0.0138969	0.61395	0.87834	Heart_Left_Ventricle
Meta	ENSG00000002933.7	TMEM176A	0.504218	0.00241098	0.614108	0.87834	Heart_Left_Ventricle
Meta	ENSG00000164252.12	AGGF1	-0.504184	-0.0213482	0.614132	0.87834	Heart_Left_Ventricle
Meta	ENSG00000084674.14	APOB	-0.504102	-0.00442745	0.61419	0.87834	Heart_Left_Ventricle
Meta	ENSG00000129749.3	CHRNA10	0.503882	0.00695174	0.614344	0.87834	Heart_Left_Ventricle
Meta	ENSG00000205861.11	PCOTH	0.503733	0.0327344	0.614449	0.87834	Heart_Left_Ventricle
Meta	ENSG00000271751.1	RP11-110I1.14	0.503721	0.0102137	0.614457	0.87834	Heart_Left_Ventricle
Meta	ENSG00000175264.7	CHST1	-0.503186	-0.00918253	0.614834	0.878355	Heart_Left_Ventricle
Meta	ENSG00000122417.15	ODF2L	-0.502903	-0.00755178	0.615032	0.878355	Heart_Left_Ventricle
Meta	ENSG00000198130.15	HIBCH	-0.502873	-0.0032891	0.615054	0.878355	Heart_Left_Ventricle
Meta	ENSG00000214226.8	C17orf67	-0.502873	-0.0212669	0.615054	0.878355	Heart_Left_Ventricle
Meta	ENSG00000177359.17	OVOS2	0.50117	0.026202	0.616252	0.87972	Heart_Left_Ventricle
Meta	ENSG00000128563.13	PRKRIP1	0.501098	0.0172191	0.616302	0.87972	Heart_Left_Ventricle
Meta	ENSG00000120910.14	PPP3CC	0.500668	0.0202632	0.616605	0.879743	Heart_Left_Ventricle
Meta	ENSG00000136108.14	CKAP2	-0.500657	-0.00434748	0.616612	0.879743	Heart_Left_Ventricle
Meta	ENSG00000100852.12	ARHGAP5	-0.50042	-0.0240497	0.616779	0.879772	Heart_Left_Ventricle
Meta	ENSG00000255142.1	AP006621.6	-0.499893	-0.00315917	0.61715	0.879837	Heart_Left_Ventricle
Meta	ENSG00000278740.1	RP11-147L13.14	0.499808	0.00575292	0.617211	0.879837	Heart_Left_Ventricle
Meta	ENSG00000162413.16	KLHL21	0.499579	0.00721109	0.617371	0.879837	Heart_Left_Ventricle
Meta	ENSG00000142208.15	AKT1	-0.499451	-0.0568926	0.617462	0.879837	Heart_Left_Ventricle
Meta	ENSG00000277999.1	RP11-426C22.8	-0.49926	-0.00186141	0.617596	0.879837	Heart_Left_Ventricle
Meta	ENSG00000164715.5	LMTK2	0.499002	0.0277325	0.617778	0.879837	Heart_Left_Ventricle
Meta	ENSG00000093134.14	VNN3	0.498898	0.00603382	0.617851	0.879837	Heart_Left_Ventricle
Meta	ENSG00000183134.4	PTGDR2	0.49862	0.0103726	0.618047	0.879907	Heart_Left_Ventricle
Meta	ENSG00000213923.11	CSNK1E	-0.498059	-0.0262618	0.618443	0.880166	Heart_Left_Ventricle
Meta	ENSG00000224531.5	SMIM13	0.497945	0.00811633	0.618523	0.880166	Heart_Left_Ventricle
Meta	ENSG00000171962.17	DRC3	-0.497566	-0.00865066	0.61879	0.880337	Heart_Left_Ventricle
Meta	ENSG00000183454.16	GRIN2A	-0.497162	-0.00962164	0.619075	0.880534	Heart_Left_Ventricle
Meta	ENSG00000072163.19	LIMS2	0.496754	0.0231491	0.619362	0.880734	Heart_Left_Ventricle
Meta	ENSG00000134684.10	YARS	0.496081	0.0144088	0.619837	0.8812	Heart_Left_Ventricle
Meta	ENSG00000143811.18	PYCR2	0.495713	0.0158669	0.620097	0.881361	Heart_Left_Ventricle
Meta	ENSG00000116771.5	AGMAT	0.495207	0.00862847	0.620454	0.881659	Heart_Left_Ventricle
Meta	ENSG00000171533.11	MAP6	0.494532	0.0109191	0.62093	0.882105	Heart_Left_Ventricle
Meta	ENSG00000119943.12	PYROXD2	0.494346	0.00268799	0.621062	0.882105	Heart_Left_Ventricle
Meta	ENSG00000111452.12	ADGRD1	0.494129	0.00924658	0.621215	0.882114	Heart_Left_Ventricle
Meta	ENSG00000165280.15	VCP	0.493071	0.0192133	0.621962	0.882811	Heart_Left_Ventricle
Meta	ENSG00000129465.15	RIPK3	-0.493017	-0.00484129	0.622	0.882811	Heart_Left_Ventricle
Meta	ENSG00000171368.11	TPPP	0.492714	0.0476361	0.622214	0.882906	Heart_Left_Ventricle
Meta	ENSG00000112303.13	VNN2	0.492265	0.00905296	0.622532	0.882907	Heart_Left_Ventricle
Meta	ENSG00000170647.3	TMEM133	-0.49226	-0.0138164	0.622535	0.882907	Heart_Left_Ventricle
Meta	ENSG00000146243.13	IRAK1BP1	0.492088	0.00469557	0.622657	0.882907	Heart_Left_Ventricle
Meta	ENSG00000214293.8	APTR	-0.491687	-0.00364416	0.62294	0.883084	Heart_Left_Ventricle
Meta	ENSG00000185436.11	IFNLR1	-0.491281	-0.0100852	0.623227	0.883084	Heart_Left_Ventricle
Meta	ENSG00000104472.9	CHRAC1	-0.491161	-0.0049835	0.623313	0.883084	Heart_Left_Ventricle
Meta	ENSG00000146535.13	GNA12	-0.490803	-0.00640247	0.623566	0.883084	Heart_Left_Ventricle
Meta	ENSG00000168394.10	TAP1	0.490766	0.018517	0.623592	0.883084	Heart_Left_Ventricle
Meta	ENSG00000079246.15	XRCC5	0.490538	0.0373087	0.623753	0.883084	Heart_Left_Ventricle
Meta	ENSG00000122696.13	SLC25A51	-0.490454	-0.00278877	0.623813	0.883084	Heart_Left_Ventricle
Meta	ENSG00000144554.10	FANCD2	0.49017	0.0266144	0.624014	0.883119	Heart_Left_Ventricle
Meta	ENSG00000165487.13	MICU2	0.490003	0.0243485	0.624132	0.883119	Heart_Left_Ventricle
Meta	ENSG00000070756.15	PABPC1	0.489036	0.0247956	0.624816	0.883879	Heart_Left_Ventricle
Meta	ENSG00000185519.8	FAM131C	0.488605	0.00916567	0.625122	0.884103	Heart_Left_Ventricle
Meta	ENSG00000179933.5	C14orf119	0.488267	0.00530438	0.625361	0.884232	Heart_Left_Ventricle
Meta	ENSG00000176142.12	TMEM39A	0.487939	0.0148163	0.625593	0.884268	Heart_Left_Ventricle
Meta	ENSG00000257261.5	RP11-96H19.1	-0.487629	-0.00271752	0.625812	0.884268	Heart_Left_Ventricle
Meta	ENSG00000108352.11	RAPGEFL1	0.487431	0.00345849	0.625953	0.884268	Heart_Left_Ventricle
Meta	ENSG00000267260.1	CTD-2162K18.4	-0.487251	-0.002389	0.62608	0.884268	Heart_Left_Ventricle
Meta	ENSG00000215883.10	CYB5RL	-0.487155	-0.00955489	0.626149	0.884268	Heart_Left_Ventricle
Meta	ENSG00000172831.11	CES2	-0.486662	-0.0092876	0.626498	0.884268	Heart_Left_Ventricle
Meta	ENSG00000150867.13	PIP4K2A	0.486602	0.00829533	0.62654	0.884268	Heart_Left_Ventricle
Meta	ENSG00000255455.2	RP11-890B15.3	-0.486566	-0.00695458	0.626566	0.884268	Heart_Left_Ventricle
Meta	ENSG00000108591.9	DRG2	0.486267	0.0145973	0.626778	0.884359	Heart_Left_Ventricle
Meta	ENSG00000239779.6	WBP1	-0.486031	-0.0124673	0.626945	0.884388	Heart_Left_Ventricle
Meta	ENSG00000182400.14	TRAPPC6B	0.485454	0.00793416	0.627354	0.884575	Heart_Left_Ventricle
Meta	ENSG00000176531.10	PHLDB3	-0.485428	-0.00296076	0.627373	0.884575	Heart_Left_Ventricle
Meta	ENSG00000136874.10	STX17	0.484055	0.00815106	0.628347	0.885622	Heart_Left_Ventricle
Meta	ENSG00000065989.15	PDE4A	-0.483909	-0.0138287	0.628451	0.885622	Heart_Left_Ventricle
Meta	ENSG00000141543.9	EIF4A3	0.483639	0.0128237	0.628642	0.885622	Heart_Left_Ventricle
Meta	ENSG00000215808.2	LINC01139	-0.483333	-0.00265583	0.628859	0.885622	Heart_Left_Ventricle
Meta	ENSG00000187134.13	AKR1C1	0.4833	0.0093488	0.628883	0.885622	Heart_Left_Ventricle
Meta	ENSG00000154719.13	MRPL39	-0.482904	-0.0172979	0.629164	0.885622	Heart_Left_Ventricle
Meta	ENSG00000123636.17	BAZ2B	0.482475	0.0216757	0.629468	0.885622	Heart_Left_Ventricle
Meta	ENSG00000226380.9	AC058791.1	-0.482353	-0.0117511	0.629555	0.885622	Heart_Left_Ventricle
Meta	ENSG00000102904.14	TSNAXIP1	-0.482342	-0.00663696	0.629563	0.885622	Heart_Left_Ventricle
Meta	ENSG00000222033.1	LINC01124	0.481323	0.00783484	0.630287	0.885622	Heart_Left_Ventricle
Meta	ENSG00000049541.10	RFC2	-0.481316	-0.0174423	0.630292	0.885622	Heart_Left_Ventricle
Meta	ENSG00000276308.1	RP11-116D17.4	0.48101	0.0065781	0.630509	0.885622	Heart_Left_Ventricle
Meta	ENSG00000138744.14	NAAA	0.481001	0.00271452	0.630516	0.885622	Heart_Left_Ventricle
Meta	ENSG00000005206.16	SPPL2B	0.480992	0.0147175	0.630522	0.885622	Heart_Left_Ventricle
Meta	ENSG00000170745.11	KCNS3	0.480847	0.0149965	0.630625	0.885622	Heart_Left_Ventricle
Meta	ENSG00000140471.16	LINS1	-0.480832	-0.0114699	0.630636	0.885622	Heart_Left_Ventricle
Meta	ENSG00000167792.11	NDUFV1	-0.48055	-0.0370544	0.630836	0.885622	Heart_Left_Ventricle
Meta	ENSG00000183486.12	MX2	0.480326	0.0135405	0.630996	0.885622	Heart_Left_Ventricle
Meta	ENSG00000101181.17	MTG2	-0.480242	-0.0038385	0.631055	0.885622	Heart_Left_Ventricle
Meta	ENSG00000213020.9	ZNF611	0.480133	0.00694662	0.631132	0.885622	Heart_Left_Ventricle
Meta	ENSG00000145022.4	TCTA	0.479818	0.00922245	0.631357	0.885622	Heart_Left_Ventricle
Meta	ENSG00000115902.10	SLC1A4	0.479808	0.00411227	0.631364	0.885622	Heart_Left_Ventricle
Meta	ENSG00000109445.10	ZNF330	0.479216	0.00649822	0.631785	0.885685	Heart_Left_Ventricle
Meta	ENSG00000185591.9	SP1	-0.479176	-0.00772506	0.631813	0.885685	Heart_Left_Ventricle
Meta	ENSG00000112159.11	MDN1	0.479054	0.0610308	0.6319	0.885685	Heart_Left_Ventricle
Meta	ENSG00000180346.3	TIGD2	0.478915	0.0170323	0.631999	0.885685	Heart_Left_Ventricle
Meta	ENSG00000277791.4	PSMB3	-0.478492	-0.522732	0.6323	0.885775	Heart_Left_Ventricle
Meta	ENSG00000169515.5	CCDC8	-0.478248	-0.0121362	0.632474	0.885775	Heart_Left_Ventricle
Meta	ENSG00000154229.11	PRKCA	0.478025	0.00272528	0.632633	0.885775	Heart_Left_Ventricle
Meta	ENSG00000174007.7	CEP19	-0.477994	-0.00739062	0.632654	0.885775	Heart_Left_Ventricle
Meta	ENSG00000260306.1	RP11-645C24.5	0.477581	0.0027804	0.632948	0.88598	Heart_Left_Ventricle
Meta	ENSG00000167840.13	ZNF232	0.476926	0.00240285	0.633415	0.886426	Heart_Left_Ventricle
Meta	ENSG00000135205.14	CCDC146	0.476064	0.0068121	0.634029	0.886719	Heart_Left_Ventricle
Meta	ENSG00000008735.13	MAPK8IP2	0.475955	0.00457203	0.634107	0.886719	Heart_Left_Ventricle
Meta	ENSG00000074935.13	TUBE1	-0.475812	-0.0216003	0.634208	0.886719	Heart_Left_Ventricle
Meta	ENSG00000177383.4	MAGEF1	0.475523	0.00887815	0.634414	0.886719	Heart_Left_Ventricle
Meta	ENSG00000183833.16	MAATS1	0.475391	0.0128992	0.634508	0.886719	Heart_Left_Ventricle
Meta	ENSG00000258405.9	ZNF578	0.475357	0.00527924	0.634533	0.886719	Heart_Left_Ventricle
Meta	ENSG00000250673.2	RP11-6L6.2	-0.47518	-0.00254333	0.634659	0.886719	Heart_Left_Ventricle
Meta	ENSG00000112294.12	ALDH5A1	-0.47402	-0.0251346	0.635486	0.887214	Heart_Left_Ventricle
Meta	ENSG00000135686.12	KLHL36	-0.473822	-0.0122858	0.635627	0.887214	Heart_Left_Ventricle
Meta	ENSG00000257354.2	RP11-631N16.2	-0.473757	-0.00936365	0.635673	0.887214	Heart_Left_Ventricle
Meta	ENSG00000244165.1	P2RY11	0.473694	0.010454	0.635718	0.887214	Heart_Left_Ventricle
Meta	ENSG00000273492.5	AP000230.1	-0.473541	-0.00582649	0.635827	0.887214	Heart_Left_Ventricle
Meta	ENSG00000162927.13	PUS10	0.473298	0.00611108	0.636	0.887214	Heart_Left_Ventricle
Meta	ENSG00000155760.2	FZD7	0.473095	0.00544418	0.636146	0.887214	Heart_Left_Ventricle
Meta	ENSG00000162512.15	SDC3	0.472859	0.0368136	0.636314	0.887214	Heart_Left_Ventricle
Meta	ENSG00000079950.13	STX7	0.472816	0.0062175	0.636345	0.887214	Heart_Left_Ventricle
Meta	ENSG00000100564.8	PIGH	0.472461	0.00745404	0.636598	0.887292	Heart_Left_Ventricle
Meta	ENSG00000065491.8	TBC1D22B	-0.472322	-0.0130409	0.636697	0.887292	Heart_Left_Ventricle
Meta	ENSG00000186026.6	ZNF284	-0.471736	-0.00901607	0.637115	0.887362	Heart_Left_Ventricle
Meta	ENSG00000106018.13	VIPR2	0.471509	0.00518978	0.637277	0.887362	Heart_Left_Ventricle
Meta	ENSG00000260653.5	RP11-114G11.5	0.471435	0.00247346	0.63733	0.887362	Heart_Left_Ventricle
Meta	ENSG00000084463.7	WBP11	-0.471424	-0.0358588	0.637338	0.887362	Heart_Left_Ventricle
Meta	ENSG00000100580.7	TMED8	-0.471047	-0.0152875	0.637607	0.88753	Heart_Left_Ventricle
Meta	ENSG00000160360.12	GPSM1	0.470058	0.0124395	0.638314	0.887886	Heart_Left_Ventricle
Meta	ENSG00000042317.16	SPATA7	-0.469772	-0.00615182	0.638518	0.887886	Heart_Left_Ventricle
Meta	ENSG00000175582.19	RAB6A	0.469771	0.0332753	0.638519	0.887886	Heart_Left_Ventricle
Meta	ENSG00000272428.1	RP11-704J17.5	-0.469659	-0.00168132	0.638599	0.887886	Heart_Left_Ventricle
Meta	ENSG00000163235.15	TGFA	0.469332	0.00830111	0.638832	0.887886	Heart_Left_Ventricle
Meta	ENSG00000182704.7	TSKU	-0.469258	-0.00610111	0.638885	0.887886	Heart_Left_Ventricle
Meta	ENSG00000196655.11	TRAPPC4	-0.469225	-0.00368248	0.638909	0.887886	Heart_Left_Ventricle
Meta	ENSG00000166111.9	SVOP	0.469032	0.0029768	0.639047	0.887886	Heart_Left_Ventricle
Meta	ENSG00000131386.17	GALNT15	0.468571	0.0054265	0.639376	0.888138	Heart_Left_Ventricle
Meta	ENSG00000273038.2	RP11-479G22.8	-0.467744	-0.00324734	0.639967	0.888753	Heart_Left_Ventricle
Meta	ENSG00000103043.14	VAC14	-0.467299	-0.0114962	0.640286	0.888989	Heart_Left_Ventricle
Meta	ENSG00000213024.11	NUP62	0.466216	0.0090051	0.641061	0.88986	Heart_Left_Ventricle
Meta	ENSG00000165650.11	PDZD8	-0.46589	-0.00719138	0.641294	0.889964	Heart_Left_Ventricle
Meta	ENSG00000153130.17	SCOC	-0.465696	-0.0233541	0.641433	0.889964	Heart_Left_Ventricle
Meta	ENSG00000173889.15	PHC3	0.464943	0.0175646	0.641972	0.890453	Heart_Left_Ventricle
Meta	ENSG00000272777.1	RP11-571L19.8	0.464574	0.00285508	0.642237	0.890453	Heart_Left_Ventricle
Meta	ENSG00000110448.10	CD5	-0.464335	-0.0105798	0.642408	0.890453	Heart_Left_Ventricle
Meta	ENSG00000100865.14	CINP	-0.463844	-0.0152199	0.642759	0.890453	Heart_Left_Ventricle
Meta	ENSG00000212719.10	C17orf51	0.463634	0.0225748	0.64291	0.890453	Heart_Left_Ventricle
Meta	ENSG00000164122.8	ASB5	-0.463551	-0.00443718	0.64297	0.890453	Heart_Left_Ventricle
Meta	ENSG00000167632.14	TRAPPC9	0.463547	0.00684863	0.642972	0.890453	Heart_Left_Ventricle
Meta	ENSG00000276791.1	CTD-2270P14.5	-0.463411	-0.0022167	0.64307	0.890453	Heart_Left_Ventricle
Meta	ENSG00000183888.4	C1orf64	0.463129	0.0029322	0.643272	0.890453	Heart_Left_Ventricle
Meta	ENSG00000155189.11	AGPAT5	-0.46295	-0.0322127	0.6434	0.890453	Heart_Left_Ventricle
Meta	ENSG00000147804.9	SLC39A4	0.462924	0.00384323	0.643419	0.890453	Heart_Left_Ventricle
Meta	ENSG00000104886.11	PLEKHJ1	-0.462538	-0.0149766	0.643695	0.890556	Heart_Left_Ventricle
Meta	ENSG00000134265.12	NAPG	0.462407	0.0132915	0.64379	0.890556	Heart_Left_Ventricle
Meta	ENSG00000173852.14	DPY19L1	0.462055	0.0327527	0.644042	0.890699	Heart_Left_Ventricle
Meta	ENSG00000161542.16	PRPSAP1	-0.461435	-0.00674987	0.644486	0.891008	Heart_Left_Ventricle
Meta	ENSG00000185499.16	MUC1	0.461236	0.0108067	0.644629	0.891008	Heart_Left_Ventricle
Meta	ENSG00000100439.10	ABHD4	-0.461091	-0.00612757	0.644734	0.891008	Heart_Left_Ventricle
Meta	ENSG00000111405.8	ENDOU	0.460915	0.00825931	0.64486	0.891008	Heart_Left_Ventricle
Meta	ENSG00000179270.6	C2orf71	0.460389	0.00933807	0.645237	0.891325	Heart_Left_Ventricle
Meta	ENSG00000125166.12	GOT2	0.460086	0.0169807	0.645454	0.89142	Heart_Left_Ventricle
Meta	ENSG00000251369.8	ZNF550	-0.459487	-0.00405449	0.645885	0.891808	Heart_Left_Ventricle
Meta	ENSG00000114405.10	C3orf14	-0.458859	-0.00479314	0.646335	0.892226	Heart_Left_Ventricle
Meta	ENSG00000119888.10	EPCAM	-0.458446	-0.00189753	0.646632	0.89243	Heart_Left_Ventricle
Meta	ENSG00000146242.8	TPBG	-0.458029	-0.00660747	0.646932	0.892638	Heart_Left_Ventricle
Meta	ENSG00000259915.2	RP11-410E4.1	0.457424	0.00604053	0.647367	0.893032	Heart_Left_Ventricle
Meta	ENSG00000159733.13	ZFYVE28	0.456728	0.00411693	0.647867	0.893346	Heart_Left_Ventricle
Meta	ENSG00000040487.12	PQLC2	-0.4565	-0.00851748	0.64803	0.893346	Heart_Left_Ventricle
Meta	ENSG00000136100.12	VPS36	-0.456448	-0.0287313	0.648068	0.893346	Heart_Left_Ventricle
Meta	ENSG00000185019.16	UBOX5	0.456279	0.00489076	0.64819	0.893346	Heart_Left_Ventricle
Meta	ENSG00000148677.6	ANKRD1	0.455676	0.0160162	0.648623	0.893738	Heart_Left_Ventricle
Meta	ENSG00000134440.11	NARS	-0.454844	-0.0173712	0.649222	0.894357	Heart_Left_Ventricle
Meta	ENSG00000139725.7	RHOF	-0.454554	-0.00867721	0.64943	0.894439	Heart_Left_Ventricle
Meta	ENSG00000165138.17	ANKS6	-0.454252	-0.0102157	0.649647	0.894533	Heart_Left_Ventricle
Meta	ENSG00000108592.16	FTSJ3	0.453756	0.00296772	0.650004	0.894819	Heart_Left_Ventricle
Meta	ENSG00000135870.11	RC3H1	0.453412	0.0305155	0.650252	0.894853	Heart_Left_Ventricle
Meta	ENSG00000128309.16	MPST	0.453308	0.0143054	0.650327	0.894853	Heart_Left_Ventricle
Meta	ENSG00000104983.8	CCDC61	-0.453028	-0.00654953	0.650528	0.894924	Heart_Left_Ventricle
Meta	ENSG00000281404.1	LINC01176	-0.452654	-0.00552114	0.650798	0.895089	Heart_Left_Ventricle
Meta	ENSG00000124225.15	PMEPA1	-0.451854	-0.026377	0.651374	0.895423	Heart_Left_Ventricle
Meta	ENSG00000145708.10	CRHBP	0.451561	0.00825194	0.651585	0.895423	Heart_Left_Ventricle
Meta	ENSG00000008516.16	MMP25	0.451315	0.0172993	0.651762	0.895423	Heart_Left_Ventricle
Meta	ENSG00000060982.14	BCAT1	0.451109	0.0148235	0.651911	0.895423	Heart_Left_Ventricle
Meta	ENSG00000133302.12	SLF1	0.451085	0.0107288	0.651928	0.895423	Heart_Left_Ventricle
Meta	ENSG00000236013.5	RP3-332B22.1	-0.451074	-0.00400932	0.651936	0.895423	Heart_Left_Ventricle
Meta	ENSG00000171502.14	COL24A1	-0.450768	-0.00689542	0.652157	0.895521	Heart_Left_Ventricle
Meta	ENSG00000221953.5	C1orf229	-0.450123	-0.00605773	0.652622	0.895955	Heart_Left_Ventricle
Meta	ENSG00000198131.13	ZNF544	0.449652	0.00544332	0.652961	0.896215	Heart_Left_Ventricle
Meta	ENSG00000102699.5	PARP4	-0.44924	-0.0165587	0.653258	0.896418	Heart_Left_Ventricle
Meta	ENSG00000254986.7	DPP3	-0.448558	-0.0163585	0.653751	0.896797	Heart_Left_Ventricle
Meta	ENSG00000146416.17	AIG1	0.448443	0.0499525	0.653834	0.896797	Heart_Left_Ventricle
Meta	ENSG00000058866.14	DGKG	-0.448019	-0.00834002	0.65414	0.897012	Heart_Left_Ventricle
Meta	ENSG00000166483.10	WEE1	-0.447487	-0.0162241	0.654523	0.897333	Heart_Left_Ventricle
Meta	ENSG00000051620.10	HEBP2	0.447097	0.0278729	0.654805	0.897514	Heart_Left_Ventricle
Meta	ENSG00000185689.15	C6orf201	-0.446653	-0.0030038	0.655126	0.897748	Heart_Left_Ventricle
Meta	ENSG00000187372.11	PCDHB13	-0.446333	-0.0116412	0.655357	0.8978	Heart_Left_Ventricle
Meta	ENSG00000185104.19	FAF1	0.446186	0.0366531	0.655463	0.8978	Heart_Left_Ventricle
Meta	ENSG00000140931.19	CMTM3	0.445551	0.0192009	0.655922	0.898224	Heart_Left_Ventricle
Meta	ENSG00000136238.17	RAC1	-0.445004	-0.00900567	0.656317	0.898266	Heart_Left_Ventricle
Meta	ENSG00000198189.10	HSD17B11	0.444954	0.0106376	0.656353	0.898266	Heart_Left_Ventricle
Meta	ENSG00000187122.16	SLIT1	0.444766	0.00309154	0.656489	0.898266	Heart_Left_Ventricle
Meta	ENSG00000168661.14	ZNF30	0.444187	0.00680738	0.656907	0.898266	Heart_Left_Ventricle
Meta	ENSG00000196247.11	ZNF107	-0.444115	-0.00221341	0.656959	0.898266	Heart_Left_Ventricle
Meta	ENSG00000166664.13	CHRFAM7A	0.444103	0.0023827	0.656968	0.898266	Heart_Left_Ventricle
Meta	ENSG00000248810.1	RP11-362F19.1	-0.443861	-0.00452271	0.657143	0.898266	Heart_Left_Ventricle
Meta	ENSG00000143248.12	RGS5	0.44377	0.0326258	0.657209	0.898266	Heart_Left_Ventricle
Meta	ENSG00000176293.19	ZNF135	-0.443252	-0.00620888	0.657583	0.898266	Heart_Left_Ventricle
Meta	ENSG00000183826.16	BTBD9	0.442971	0.0206159	0.657786	0.898266	Heart_Left_Ventricle
Meta	ENSG00000106809.10	OGN	-0.44272	-0.00921103	0.657968	0.898266	Heart_Left_Ventricle
Meta	ENSG00000041988.15	THAP3	0.442718	0.00696011	0.65797	0.898266	Heart_Left_Ventricle
Meta	ENSG00000105700.10	KXD1	-0.442603	-0.00647316	0.658053	0.898266	Heart_Left_Ventricle
Meta	ENSG00000168546.10	GFRA2	-0.442455	-0.00585444	0.65816	0.898266	Heart_Left_Ventricle
Meta	ENSG00000273033.2	LINC02035	0.442226	0.00922451	0.658326	0.898266	Heart_Left_Ventricle
Meta	ENSG00000107521.18	HPS1	-0.442193	-0.0130676	0.658349	0.898266	Heart_Left_Ventricle
Meta	ENSG00000100380.13	ST13	0.441719	0.0399347	0.658693	0.898531	Heart_Left_Ventricle
Meta	ENSG00000173376.13	NDNF	0.441181	0.00637749	0.659082	0.898857	Heart_Left_Ventricle
Meta	ENSG00000180398.11	MCFD2	0.440968	0.00436092	0.659236	0.898863	Heart_Left_Ventricle
Meta	ENSG00000213523.10	SRA1	0.440377	0.00277999	0.659664	0.899085	Heart_Left_Ventricle
Meta	ENSG00000117834.12	SLC5A9	-0.440211	-0.00322143	0.659784	0.899085	Heart_Left_Ventricle
Meta	ENSG00000205572.9	SERF1B	0.439933	0.00607493	0.659986	0.899085	Heart_Left_Ventricle
Meta	ENSG00000145384.3	FABP2	-0.439508	-0.00161148	0.660293	0.899085	Heart_Left_Ventricle
Meta	ENSG00000104738.16	MCM4	-0.439177	-0.0155554	0.660533	0.899085	Heart_Left_Ventricle
Meta	ENSG00000114115.9	RBP1	0.439116	0.00544086	0.660577	0.899085	Heart_Left_Ventricle
Meta	ENSG00000183484.11	GPR132	-0.438807	-0.00950138	0.660802	0.899085	Heart_Left_Ventricle
Meta	ENSG00000161016.17	RPL8	-0.438641	-0.00738293	0.660922	0.899085	Heart_Left_Ventricle
Meta	ENSG00000100033.16	PRODH	0.438429	0.00904345	0.661075	0.899085	Heart_Left_Ventricle
Meta	ENSG00000015532.9	XYLT2	-0.438421	-0.0127821	0.661081	0.899085	Heart_Left_Ventricle
Meta	ENSG00000272849.1	RP11-347I19.8	-0.438365	-0.00506677	0.661122	0.899085	Heart_Left_Ventricle
Meta	ENSG00000158793.13	NIT1	0.43826	0.00747985	0.661198	0.899085	Heart_Left_Ventricle
Meta	ENSG00000101052.12	IFT52	0.438025	0.00988822	0.661368	0.899113	Heart_Left_Ventricle
Meta	ENSG00000138400.12	MDH1B	-0.437345	-0.0168279	0.661861	0.899312	Heart_Left_Ventricle
Meta	ENSG00000196411.9	EPHB4	0.436994	0.0112962	0.662116	0.899312	Heart_Left_Ventricle
Meta	ENSG00000108823.15	SGCA	0.436774	0.0128334	0.662275	0.899312	Heart_Left_Ventricle
Meta	ENSG00000205476.8	CCDC85C	-0.436458	-0.00948088	0.662504	0.899312	Heart_Left_Ventricle
Meta	ENSG00000013306.15	SLC25A39	-0.436431	-0.00699278	0.662524	0.899312	Heart_Left_Ventricle
Meta	ENSG00000212694.8	LINC01089	-0.436255	-0.0115227	0.662652	0.899312	Heart_Left_Ventricle
Meta	ENSG00000143869.6	GDF7	-0.43617	-0.00222793	0.662714	0.899312	Heart_Left_Ventricle
Meta	ENSG00000159111.12	MRPL10	-0.436169	-0.0113702	0.662714	0.899312	Heart_Left_Ventricle
Meta	ENSG00000069424.14	KCNAB2	0.435588	0.00751603	0.663136	0.899681	Heart_Left_Ventricle
Meta	ENSG00000068078.17	FGFR3	-0.435248	-0.00428372	0.663383	0.899812	Heart_Left_Ventricle
Meta	ENSG00000156515.21	HK1	0.434861	0.00812904	0.663663	0.899989	Heart_Left_Ventricle
Meta	ENSG00000160439.15	RDH13	0.434436	0.00441947	0.663972	0.900204	Heart_Left_Ventricle
Meta	ENSG00000151611.13	MMAA	0.433272	0.00953205	0.664817	0.900546	Heart_Left_Ventricle
Meta	ENSG00000163956.10	LRPAP1	-0.433235	-0.0123226	0.664844	0.900546	Heart_Left_Ventricle
Meta	ENSG00000276093.1	RP5-1017F8.2	-0.433063	-0.00197007	0.664969	0.900546	Heart_Left_Ventricle
Meta	ENSG00000238266.1	LINC00707	0.432979	0.00613819	0.66503	0.900546	Heart_Left_Ventricle
Meta	ENSG00000260261.1	RP11-480A16.1	0.432895	0.00383934	0.665091	0.900546	Heart_Left_Ventricle
Meta	ENSG00000109180.14	OCIAD1	0.43283	0.0126871	0.665138	0.900546	Heart_Left_Ventricle
Meta	ENSG00000177432.6	NAP1L5	0.43243	0.00539738	0.665429	0.900546	Heart_Left_Ventricle
Meta	ENSG00000106113.18	CRHR2	0.432343	0.00196704	0.665492	0.900546	Heart_Left_Ventricle
Meta	ENSG00000267302.5	RP11-178C3.2	0.432229	0.00436645	0.665575	0.900546	Heart_Left_Ventricle
Meta	ENSG00000243480.7	AMY2A	0.431803	0.0047683	0.665885	0.900686	Heart_Left_Ventricle
Meta	ENSG00000122176.10	FMOD	-0.431566	-0.0157109	0.666057	0.900686	Heart_Left_Ventricle
Meta	ENSG00000007516.13	BAIAP3	-0.431435	-0.0183321	0.666152	0.900686	Heart_Left_Ventricle
Meta	ENSG00000197150.12	ABCB8	0.431159	0.0103877	0.666353	0.900686	Heart_Left_Ventricle
Meta	ENSG00000167325.14	RRM1	0.430934	0.0131747	0.666517	0.900686	Heart_Left_Ventricle
Meta	ENSG00000137070.17	IL11RA	-0.430847	0.00907764	0.66658	0.900686	Heart_Left_Ventricle
Meta	ENSG00000205710.3	C17orf107	0.43024	0.00962794	0.667021	0.900849	Heart_Left_Ventricle
Meta	ENSG00000106733.20	NMRK1	0.42993	0.00151039	0.667246	0.900849	Heart_Left_Ventricle
Meta	ENSG00000147364.16	FBXO25	-0.429866	-0.0043844	0.667293	0.900849	Heart_Left_Ventricle
Meta	ENSG00000057704.12	TMCC3	0.42972	0.00558269	0.667399	0.900849	Heart_Left_Ventricle
Meta	ENSG00000173821.19	RNF213	-0.429648	-0.00989018	0.667451	0.900849	Heart_Left_Ventricle
Meta	ENSG00000172594.12	SMPDL3A	0.429248	0.0107832	0.667743	0.900859	Heart_Left_Ventricle
Meta	ENSG00000079931.14	MOXD1	-0.429065	-0.00320242	0.667876	0.900859	Heart_Left_Ventricle
Meta	ENSG00000236849.5	LINC01474	0.428888	0.00244815	0.668005	0.900859	Heart_Left_Ventricle
Meta	ENSG00000117601.13	SERPINC1	0.428813	0.00352349	0.668059	0.900859	Heart_Left_Ventricle
Meta	ENSG00000275632.1	RP5-967N21.11	-0.428518	-0.00397746	0.668274	0.900946	Heart_Left_Ventricle
Meta	ENSG00000119950.20	MXI1	0.427912	0.0110711	0.668715	0.901338	Heart_Left_Ventricle
Meta	ENSG00000188629.11	ZNF177	0.427467	0.00611293	0.669039	0.901572	Heart_Left_Ventricle
Meta	ENSG00000167671.11	UBXN6	0.426252	0.00326636	0.669925	0.901803	Heart_Left_Ventricle
Meta	ENSG00000141428.16	C18orf21	-0.425966	-0.0102778	0.670133	0.901803	Heart_Left_Ventricle
Meta	ENSG00000026103.21	FAS	-0.425902	-0.00839176	0.670179	0.901803	Heart_Left_Ventricle
Meta	ENSG00000148468.16	FAM171A1	-0.42587	-0.00675815	0.670202	0.901803	Heart_Left_Ventricle
Meta	ENSG00000162595.5	DIRAS3	0.425528	0.00486994	0.670452	0.901803	Heart_Left_Ventricle
Meta	ENSG00000275088.1	RP11-442O1.3	0.425311	0.00525961	0.67061	0.901803	Heart_Left_Ventricle
Meta	ENSG00000188312.13	CENPP	0.425023	0.00213758	0.67082	0.901803	Heart_Left_Ventricle
Meta	ENSG00000186364.11	NUDT17	0.424675	0.0108173	0.671074	0.901803	Heart_Left_Ventricle
Meta	ENSG00000131203.12	IDO1	-0.424421	-0.00482977	0.671259	0.901803	Heart_Left_Ventricle
Meta	ENSG00000119411.10	BSPRY	0.423993	0.00175658	0.671571	0.901803	Heart_Left_Ventricle
Meta	ENSG00000156162.16	DPY19L4	0.42392	0.0110889	0.671624	0.901803	Heart_Left_Ventricle
Meta	ENSG00000132286.11	TIMM10B	-0.423883	-0.00961871	0.671651	0.901803	Heart_Left_Ventricle
Meta	ENSG00000112561.17	TFEB	-0.423871	-0.011992	0.67166	0.901803	Heart_Left_Ventricle
Meta	ENSG00000229921.6	KIF25-AS1	-0.423853	-0.00253751	0.671673	0.901803	Heart_Left_Ventricle
Meta	ENSG00000149499.11	EML3	-0.423698	-0.0218417	0.671786	0.901803	Heart_Left_Ventricle
Meta	ENSG00000149577.15	SIDT2	0.423613	0.0143181	0.671848	0.901803	Heart_Left_Ventricle
Meta	ENSG00000117505.12	DR1	0.42348	0.00450421	0.671945	0.901803	Heart_Left_Ventricle
Meta	ENSG00000279968.1	GVQW2	0.423119	0.00348586	0.672209	0.901803	Heart_Left_Ventricle
Meta	ENSG00000127311.9	HELB	-0.423018	-0.00341483	0.672282	0.901803	Heart_Left_Ventricle
Meta	ENSG00000116191.17	RALGPS2	0.422271	0.0143697	0.672827	0.901803	Heart_Left_Ventricle
Meta	ENSG00000110203.8	FOLR3	0.422019	0.0051574	0.673011	0.901803	Heart_Left_Ventricle
Meta	ENSG00000011376.9	LARS2	0.421863	0.00422878	0.673125	0.901803	Heart_Left_Ventricle
Meta	ENSG00000085832.16	EPS15	-0.421642	-0.0102291	0.673287	0.901803	Heart_Left_Ventricle
Meta	ENSG00000072042.12	RDH11	-0.421507	-0.0124848	0.673385	0.901803	Heart_Left_Ventricle
Meta	ENSG00000060491.16	OGFR	0.42129	0.00768674	0.673543	0.901803	Heart_Left_Ventricle
Meta	ENSG00000197444.9	OGDHL	-0.421054	-0.0019789	0.673716	0.901803	Heart_Left_Ventricle
Meta	ENSG00000165474.5	GJB2	-0.420677	-0.00101408	0.673991	0.901803	Heart_Left_Ventricle
Meta	ENSG00000050628.20	PTGER3	0.420657	0.00801478	0.674005	0.901803	Heart_Left_Ventricle
Meta	ENSG00000143753.12	DEGS1	0.420511	0.00896583	0.674112	0.901803	Heart_Left_Ventricle
Meta	ENSG00000179532.12	DNHD1	0.42049	0.0247203	0.674127	0.901803	Heart_Left_Ventricle
Meta	ENSG00000196912.12	ANKRD36B	0.420425	0.00810116	0.674175	0.901803	Heart_Left_Ventricle
Meta	ENSG00000144868.13	TMEM108	0.420086	0.00726378	0.674422	0.901803	Heart_Left_Ventricle
Meta	ENSG00000112619.7	PRPH2	0.420072	0.00221869	0.674433	0.901803	Heart_Left_Ventricle
Meta	ENSG00000266472.5	MRPS21	-0.419911	-0.0039927	0.674551	0.901803	Heart_Left_Ventricle
Meta	ENSG00000256771.3	ZNF253	0.419856	0.00792307	0.67459	0.901803	Heart_Left_Ventricle
Meta	ENSG00000260953.1	RP11-426C22.6	-0.419812	-0.00409968	0.674623	0.901803	Heart_Left_Ventricle
Meta	ENSG00000106633.15	GCK	-0.418871	-0.00532935	0.67531	0.90252	Heart_Left_Ventricle
Meta	ENSG00000066248.14	NGEF	-0.418484	-0.00343344	0.675594	0.902562	Heart_Left_Ventricle
Meta	ENSG00000272369.1	RP11-446N19.1	0.418417	0.00428085	0.675642	0.902562	Heart_Left_Ventricle
Meta	ENSG00000230658.1	KLHL7-AS1	-0.417159	-0.00149398	0.676562	0.902715	Heart_Left_Ventricle
Meta	ENSG00000107890.16	ANKRD26	0.416962	0.00847836	0.676706	0.902715	Heart_Left_Ventricle
Meta	ENSG00000198721.12	ECI2	-0.416582	-0.0057391	0.676984	0.902715	Heart_Left_Ventricle
Meta	ENSG00000165731.18	RET	0.416538	0.0173682	0.677017	0.902715	Heart_Left_Ventricle
Meta	ENSG00000197980.12	LEKR1	0.416361	0.00405831	0.677146	0.902715	Heart_Left_Ventricle
Meta	ENSG00000176148.15	TCP11L1	0.416355	0.00336256	0.67715	0.902715	Heart_Left_Ventricle
Meta	ENSG00000162390.17	ACOT11	0.416345	0.0100363	0.677158	0.902715	Heart_Left_Ventricle
Meta	ENSG00000169047.5	IRS1	0.416202	0.00964907	0.677262	0.902715	Heart_Left_Ventricle
Meta	ENSG00000021488.12	SLC7A9	0.416017	0.008333	0.677397	0.902715	Heart_Left_Ventricle
Meta	ENSG00000176222.8	ZNF404	-0.415984	-0.00489236	0.677422	0.902715	Heart_Left_Ventricle
Meta	ENSG00000103855.17	CD276	-0.415825	-0.0169727	0.677538	0.902715	Heart_Left_Ventricle
Meta	ENSG00000127423.10	AUNIP	0.415791	0.00757844	0.677563	0.902715	Heart_Left_Ventricle
Meta	ENSG00000160961.11	ZNF333	-0.415434	-0.00463863	0.677824	0.902756	Heart_Left_Ventricle
Meta	ENSG00000107282.7	APBA1	-0.415024	-0.00454767	0.678124	0.902756	Heart_Left_Ventricle
Meta	ENSG00000182054.9	IDH2	-0.414998	-0.00991502	0.678143	0.902756	Heart_Left_Ventricle
Meta	ENSG00000152315.4	KCNK13	-0.414917	-0.00497793	0.678203	0.902756	Heart_Left_Ventricle
Meta	ENSG00000165392.9	WRN	0.414656	0.00558168	0.678394	0.902756	Heart_Left_Ventricle
Meta	ENSG00000181873.12	IBA57	0.414516	0.0278827	0.678497	0.902756	Heart_Left_Ventricle
Meta	ENSG00000142347.16	MYO1F	-0.414105	-0.0152667	0.678797	0.902955	Heart_Left_Ventricle
Meta	ENSG00000049860.13	HEXB	-0.412712	-0.00399836	0.679818	0.903442	Heart_Left_Ventricle
Meta	ENSG00000177868.11	SVBP	-0.412622	-0.0022389	0.679883	0.903442	Heart_Left_Ventricle
Meta	ENSG00000178718.6	RPP25	-0.412599	-0.00934989	0.6799	0.903442	Heart_Left_Ventricle
Meta	ENSG00000143126.7	CELSR2	0.412189	0.014995	0.680201	0.903442	Heart_Left_Ventricle
Meta	ENSG00000044090.8	CUL7	-0.411889	-0.00730447	0.680421	0.903442	Heart_Left_Ventricle
Meta	ENSG00000110092.3	CCND1	0.41187	0.0185687	0.680435	0.903442	Heart_Left_Ventricle
Meta	ENSG00000064115.10	TM7SF3	-0.411824	-0.006152	0.680468	0.903442	Heart_Left_Ventricle
Meta	ENSG00000100196.10	KDELR3	-0.41177	-0.00577296	0.680508	0.903442	Heart_Left_Ventricle
Meta	ENSG00000183309.11	ZNF623	0.411747	0.00429131	0.680525	0.903442	Heart_Left_Ventricle
Meta	ENSG00000113303.11	BTNL8	-0.411363	-0.00256368	0.680806	0.903442	Heart_Left_Ventricle
Meta	ENSG00000086062.12	B4GALT1	0.411345	0.00183277	0.68082	0.903442	Heart_Left_Ventricle
Meta	ENSG00000170584.10	NUDCD2	0.409826	0.00460633	0.681933	0.904719	Heart_Left_Ventricle
Meta	ENSG00000198055.10	GRK6	-0.409448	-0.0174426	0.682211	0.90476	Heart_Left_Ventricle
Meta	ENSG00000136143.14	SUCLA2	-0.409373	-0.00633398	0.682266	0.90476	Heart_Left_Ventricle
Meta	ENSG00000197165.10	SULT1A2	-0.408547	-0.00193335	0.682872	0.905065	Heart_Left_Ventricle
Meta	ENSG00000182685.7	BRICD5	0.408387	0.006355	0.68299	0.905065	Heart_Left_Ventricle
Meta	ENSG00000223891.5	OSER1-AS1	-0.408267	-0.0093865	0.683078	0.905065	Heart_Left_Ventricle
Meta	ENSG00000116691.10	MIIP	-0.408238	-0.0081234	0.683099	0.905065	Heart_Left_Ventricle
Meta	ENSG00000184619.3	KRBA2	0.407815	0.0126016	0.68341	0.905276	Heart_Left_Ventricle
Meta	ENSG00000197070.13	ARRDC1	-0.407405	-0.00735561	0.683711	0.905475	Heart_Left_Ventricle
Meta	ENSG00000141519.14	CCDC40	-0.407172	-0.00219247	0.683881	0.905501	Heart_Left_Ventricle
Meta	ENSG00000169598.15	DFFB	-0.406431	-0.00944574	0.684426	0.906023	Heart_Left_Ventricle
Meta	ENSG00000118308.15	LRMP	-0.406225	-0.00304575	0.684577	0.906023	Heart_Left_Ventricle
Meta	ENSG00000116171.17	SCP2	-0.405863	-0.0134044	0.684843	0.906076	Heart_Left_Ventricle
Meta	ENSG00000121440.14	PDZRN3	-0.4056	-0.00723724	0.685037	0.906076	Heart_Left_Ventricle
Meta	ENSG00000117477.12	CCDC181	-0.405352	-0.00265898	0.685219	0.906076	Heart_Left_Ventricle
Meta	ENSG00000050555.17	LAMC3	-0.405348	-0.00564219	0.685222	0.906076	Heart_Left_Ventricle
Meta	ENSG00000170425.3	ADORA2B	0.405062	0.0057229	0.685432	0.906154	Heart_Left_Ventricle
Meta	ENSG00000169972.11	PUSL1	0.404341	0.00791148	0.685962	0.906399	Heart_Left_Ventricle
Meta	ENSG00000099810.18	MTAP	-0.404165	-0.00637021	0.686092	0.906399	Heart_Left_Ventricle
Meta	ENSG00000056487.15	PHF21B	0.403914	0.00857104	0.686276	0.906399	Heart_Left_Ventricle
Meta	ENSG00000050767.15	COL23A1	0.403801	0.00329607	0.686359	0.906399	Heart_Left_Ventricle
Meta	ENSG00000120727.12	PAIP2	0.403751	0.0338363	0.686396	0.906399	Heart_Left_Ventricle
Meta	ENSG00000165568.17	AKR1E2	0.403435	0.00222485	0.686628	0.906399	Heart_Left_Ventricle
Meta	ENSG00000115641.18	FHL2	-0.403371	-0.0359276	0.686675	0.906399	Heart_Left_Ventricle
Meta	ENSG00000107902.13	LHPP	-0.402522	-0.00327266	0.6873	0.906527	Heart_Left_Ventricle
Meta	ENSG00000184144.11	CNTN2	0.402232	0.00578346	0.687513	0.906527	Heart_Left_Ventricle
Meta	ENSG00000178209.14	PLEC	0.402212	0.00436196	0.687528	0.906527	Heart_Left_Ventricle
Meta	ENSG00000121350.15	PYROXD1	0.401673	0.00453041	0.687925	0.906527	Heart_Left_Ventricle
Meta	ENSG00000158089.14	GALNT14	-0.401665	-0.00257293	0.68793	0.906527	Heart_Left_Ventricle
Meta	ENSG00000055732.12	MCOLN3	-0.401647	-0.00917201	0.687944	0.906527	Heart_Left_Ventricle
Meta	ENSG00000197134.11	ZNF257	-0.40146	-0.00191717	0.688081	0.906527	Heart_Left_Ventricle
Meta	ENSG00000204308.7	RNF5	0.401421	0.00908226	0.68811	0.906527	Heart_Left_Ventricle
Meta	ENSG00000196209.12	SIRPB2	0.40139	0.00624706	0.688133	0.906527	Heart_Left_Ventricle
Meta	ENSG00000167037.18	SGSM1	0.400688	0.00754067	0.68865	0.906854	Heart_Left_Ventricle
Meta	ENSG00000104231.10	ZFAND1	-0.400276	-0.00563522	0.688953	0.906854	Heart_Left_Ventricle
Meta	ENSG00000177084.16	POLE	-0.400235	-0.0018199	0.688983	0.906854	Heart_Left_Ventricle
Meta	ENSG00000188659.9	SAXO2	0.400233	0.00180822	0.688985	0.906854	Heart_Left_Ventricle
Meta	ENSG00000101474.11	APMAP	0.399902	0.0145765	0.689229	0.906975	Heart_Left_Ventricle
Meta	ENSG00000073060.15	SCARB1	-0.398864	-0.00929774	0.689994	0.907783	Heart_Left_Ventricle
Meta	ENSG00000053501.12	USE1	0.398562	0.011653	0.690216	0.907877	Heart_Left_Ventricle
Meta	ENSG00000175376.8	EIF1AD	-0.398112	-0.0153752	0.690548	0.908038	Heart_Left_Ventricle
Meta	ENSG00000198203.9	SULT1C2	-0.397985	-0.00180168	0.690642	0.908038	Heart_Left_Ventricle
Meta	ENSG00000237461.1	RP11-554F20.1	0.397536	0.00513251	0.690972	0.908203	Heart_Left_Ventricle
Meta	ENSG00000159720.11	ATP6V0D1	0.397404	0.0235595	0.69107	0.908203	Heart_Left_Ventricle
Meta	ENSG00000108509.20	CAMTA2	0.397109	0.00719139	0.691287	0.90829	Heart_Left_Ventricle
Meta	ENSG00000117859.18	OSBPL9	-0.396097	-0.0111203	0.692033	0.908943	Heart_Left_Ventricle
Meta	ENSG00000160111.12	CPAMD8	-0.396023	-0.00715602	0.692088	0.908943	Heart_Left_Ventricle
Meta	ENSG00000166228.8	PCBD1	0.395515	0.00606985	0.692463	0.909068	Heart_Left_Ventricle
Meta	ENSG00000128739.21	SNRPN	0.395354	0.00125834	0.692582	0.909068	Heart_Left_Ventricle
Meta	ENSG00000077454.15	LRCH4	0.395058	0.00895665	0.6928	0.909068	Heart_Left_Ventricle
Meta	ENSG00000269473.1	CTD-2619J13.19	0.394538	0.0053044	0.693184	0.909068	Heart_Left_Ventricle
Meta	ENSG00000243284.1	VSIG8	-0.394461	-0.00281099	0.693241	0.909068	Heart_Left_Ventricle
Meta	ENSG00000089063.14	TMEM230	0.394286	0.00986984	0.69337	0.909068	Heart_Left_Ventricle
Meta	ENSG00000173926.5	2025-03-03	0.394228	0.0156491	0.693412	0.909068	Heart_Left_Ventricle
Meta	ENSG00000141580.15	WDR45B	0.394051	0.00874532	0.693543	0.909068	Heart_Left_Ventricle
Meta	ENSG00000103249.17	CLCN7	-0.393843	-0.00521484	0.693697	0.909068	Heart_Left_Ventricle
Meta	ENSG00000001630.15	CYP51A1	-0.393723	-0.0240361	0.693786	0.909068	Heart_Left_Ventricle
Meta	ENSG00000198839.9	ZNF277	-0.393635	-0.015705	0.693851	0.909068	Heart_Left_Ventricle
Meta	ENSG00000186453.12	FAM228A	-0.39316	-0.00131575	0.694201	0.909132	Heart_Left_Ventricle
Meta	ENSG00000172728.15	FUT10	0.393159	0.00186464	0.694202	0.909132	Heart_Left_Ventricle
Meta	ENSG00000178053.17	MLF1	0.392528	0.00366077	0.694668	0.909362	Heart_Left_Ventricle
Meta	ENSG00000100083.18	GGA1	-0.392336	-0.00459022	0.69481	0.909362	Heart_Left_Ventricle
Meta	ENSG00000135723.13	FHOD1	-0.392305	-0.00500696	0.694833	0.909362	Heart_Left_Ventricle
Meta	ENSG00000182957.15	SPATA13	0.392044	0.00918953	0.695025	0.909416	Heart_Left_Ventricle
Meta	ENSG00000119977.20	TCTN3	-0.391677	-0.00414606	0.695297	0.909573	Heart_Left_Ventricle
Meta	ENSG00000103671.9	TRIP4	-0.391408	-0.00381075	0.695495	0.909634	Heart_Left_Ventricle
Meta	ENSG00000117640.17	MTFR1L	0.391136	0.00237664	0.695697	0.909699	Heart_Left_Ventricle
Meta	ENSG00000243811.8	APOBEC3D	-0.39043	-0.00386856	0.696219	0.910183	Heart_Left_Ventricle
Meta	ENSG00000039560.13	RAI14	0.38975	0.0321629	0.696721	0.910641	Heart_Left_Ventricle
Meta	ENSG00000110104.11	CCDC86	0.389406	0.00716409	0.696976	0.910701	Heart_Left_Ventricle
Meta	ENSG00000204172.12	AGAP9	-0.389279	-0.00424866	0.69707	0.910701	Heart_Left_Ventricle
Meta	ENSG00000166546.13	BEAN1	0.389048	0.00493587	0.69724	0.910725	Heart_Left_Ventricle
Meta	ENSG00000133983.14	COX16	0.387821	0.00622013	0.698149	0.911459	Heart_Left_Ventricle
Meta	ENSG00000070476.14	ZXDC	0.387733	0.00363551	0.698214	0.911459	Heart_Left_Ventricle
Meta	ENSG00000167642.12	SPINT2	0.387673	0.0102818	0.698258	0.911459	Heart_Left_Ventricle
Meta	ENSG00000182568.16	SATB1	-0.386948	-0.0269016	0.698795	0.911621	Heart_Left_Ventricle
Meta	ENSG00000172543.7	CTSW	0.386935	0.00873721	0.698804	0.911621	Heart_Left_Ventricle
Meta	ENSG00000198633.10	ZNF534	-0.386888	-0.00213351	0.698839	0.911621	Heart_Left_Ventricle
Meta	ENSG00000115750.16	TAF1B	-0.386211	-0.00423982	0.69934	0.911935	Heart_Left_Ventricle
Meta	ENSG00000133460.19	SLC2A11	0.386153	0.00730119	0.699383	0.911935	Heart_Left_Ventricle
Meta	ENSG00000157637.12	SLC38A10	0.385771	0.00408338	0.699666	0.912106	Heart_Left_Ventricle
Meta	ENSG00000232104.3	RFX3-AS1	-0.385424	-0.00207259	0.699923	0.912243	Heart_Left_Ventricle
Meta	ENSG00000128394.16	APOBEC3F	0.385132	0.00712488	0.700139	0.912246	Heart_Left_Ventricle
Meta	ENSG00000076826.9	CAMSAP3	0.384762	0.0111812	0.700414	0.912246	Heart_Left_Ventricle
Meta	ENSG00000154309.8	DISP1	-0.383907	-0.00555063	0.701047	0.912246	Heart_Left_Ventricle
Meta	ENSG00000151348.13	EXT2	-0.383886	-0.00668042	0.701063	0.912246	Heart_Left_Ventricle
Meta	ENSG00000011454.16	RABGAP1	-0.383755	-0.00853182	0.70116	0.912246	Heart_Left_Ventricle
Meta	ENSG00000256269.7	HMBS	-0.383725	-0.00446736	0.701182	0.912246	Heart_Left_Ventricle
Meta	ENSG00000267339.5	LINC00906	-0.383537	-0.00672571	0.701321	0.912246	Heart_Left_Ventricle
Meta	ENSG00000271553.1	RP11-274B21.10	0.383445	0.00263746	0.70139	0.912246	Heart_Left_Ventricle
Meta	ENSG00000136449.13	MYCBPAP	0.383417	0.0123335	0.701411	0.912246	Heart_Left_Ventricle
Meta	ENSG00000133433.10	GSTT2B	0.383368	0.0011689	0.701447	0.912246	Heart_Left_Ventricle
Meta	ENSG00000182512.4	GLRX5	0.382584	0.0088881	0.702028	0.912804	Heart_Left_Ventricle
Meta	ENSG00000272787.1	KB-226F1.2	-0.382052	-0.00380634	0.702423	0.912814	Heart_Left_Ventricle
Meta	ENSG00000250317.8	SMIM20	0.382046	0.00318809	0.702427	0.912814	Heart_Left_Ventricle
Meta	ENSG00000235478.4	LINC01664	-0.381951	-0.00623643	0.702498	0.912814	Heart_Left_Ventricle
Meta	ENSG00000089123.15	TASP1	0.38158	0.0201251	0.702773	0.912814	Heart_Left_Ventricle
Meta	ENSG00000166974.12	MAPRE2	0.38094	0.0340537	0.703248	0.912814	Heart_Left_Ventricle
Meta	ENSG00000149269.9	PAK1	0.380789	0.0119306	0.70336	0.912814	Heart_Left_Ventricle
Meta	ENSG00000136457.9	CHAD	0.380772	0.00686293	0.703373	0.912814	Heart_Left_Ventricle
Meta	ENSG00000119139.17	TJP2	-0.380736	-0.0045238	0.703399	0.912814	Heart_Left_Ventricle
Meta	ENSG00000125347.13	IRF1	-0.38056	-0.010119	0.70353	0.912814	Heart_Left_Ventricle
Meta	ENSG00000100299.17	ARSA	-0.380367	-0.00233938	0.703673	0.912814	Heart_Left_Ventricle
Meta	ENSG00000140545.14	MFGE8	0.379971	0.00552669	0.703967	0.912814	Heart_Left_Ventricle
Meta	ENSG00000255284.1	AP006621.5	-0.37969	-0.00213465	0.704176	0.912814	Heart_Left_Ventricle
Meta	ENSG00000120885.21	CLU	0.379627	0.00733333	0.704222	0.912814	Heart_Left_Ventricle
Meta	ENSG00000148655.14	C10orf11	-0.379561	-0.00215994	0.704271	0.912814	Heart_Left_Ventricle
Meta	ENSG00000246379.6	RP11-461O7.1	0.379381	0.00644818	0.704405	0.912814	Heart_Left_Ventricle
Meta	ENSG00000090661.11	CERS4	0.379292	0.00304592	0.704471	0.912814	Heart_Left_Ventricle
Meta	ENSG00000272905.1	RP11-265E18.1	0.378576	0.00458956	0.705003	0.913046	Heart_Left_Ventricle
Meta	ENSG00000092529.23	CAPN3	-0.37804	-0.0148715	0.705401	0.913046	Heart_Left_Ventricle
Meta	ENSG00000269893.6	SNHG8	0.377831	0.00233675	0.705556	0.913046	Heart_Left_Ventricle
Meta	ENSG00000278259.4	MYO19	0.377637	0.0240114	0.7057	0.913046	Heart_Left_Ventricle
Meta	ENSG00000188234.13	AGAP4	-0.37762	-0.0160884	0.705713	0.913046	Heart_Left_Ventricle
Meta	ENSG00000088882.7	CPXM1	-0.377496	-0.00652216	0.705805	0.913046	Heart_Left_Ventricle
Meta	ENSG00000065609.14	SNAP91	0.377417	0.00303995	0.705864	0.913046	Heart_Left_Ventricle
Meta	ENSG00000129158.10	SERGEF	-0.377034	-0.00307963	0.706148	0.913046	Heart_Left_Ventricle
Meta	ENSG00000138964.16	PARVG	-0.377012	-0.00502038	0.706164	0.913046	Heart_Left_Ventricle
Meta	ENSG00000168275.14	COA6	-0.377002	-0.00569758	0.706172	0.913046	Heart_Left_Ventricle
Meta	ENSG00000180817.11	PPA1	-0.376758	-0.00421838	0.706354	0.913084	Heart_Left_Ventricle
Meta	ENSG00000257218.5	GATC	0.376179	0.003102	0.706784	0.913436	Heart_Left_Ventricle
Meta	ENSG00000166183.15	ASPG	-0.375644	-0.00301585	0.707181	0.913436	Heart_Left_Ventricle
Meta	ENSG00000179397.17	C1orf101	-0.375364	-0.00740567	0.70739	0.913436	Heart_Left_Ventricle
Meta	ENSG00000143376.12	SNX27	-0.375337	-0.00643513	0.70741	0.913436	Heart_Left_Ventricle
Meta	ENSG00000135750.14	KCNK1	-0.375133	-0.00599068	0.707562	0.913436	Heart_Left_Ventricle
Meta	ENSG00000010282.14	HHATL	0.37512	0.00718505	0.707571	0.913436	Heart_Left_Ventricle
Meta	ENSG00000169857.7	AVEN	0.374729	0.0053554	0.707862	0.913436	Heart_Left_Ventricle
Meta	ENSG00000113140.10	SPARC	0.374723	0.00876243	0.707867	0.913436	Heart_Left_Ventricle
Meta	ENSG00000133103.16	COG6	0.374472	0.00300154	0.708053	0.913436	Heart_Left_Ventricle
Meta	ENSG00000002016.17	RAD52	-0.37388	-0.00435989	0.708494	0.913436	Heart_Left_Ventricle
Meta	ENSG00000160299.16	PCNT	-0.373859	-0.00593281	0.708509	0.913436	Heart_Left_Ventricle
Meta	ENSG00000249258.2	RP11-468H14.2	0.373829	0.00648416	0.708532	0.913436	Heart_Left_Ventricle
Meta	ENSG00000002726.20	AOC1	0.37363	0.00172533	0.70868	0.913436	Heart_Left_Ventricle
Meta	ENSG00000015133.18	CCDC88C	0.373466	0.00555746	0.708802	0.913436	Heart_Left_Ventricle
Meta	ENSG00000066084.12	DIP2B	-0.37321	-0.00517645	0.708992	0.913436	Heart_Left_Ventricle
Meta	ENSG00000182362.13	YBEY	-0.372842	-0.00131631	0.709266	0.913436	Heart_Left_Ventricle
Meta	ENSG00000136250.11	AOAH	-0.372822	-0.00553787	0.709281	0.913436	Heart_Left_Ventricle
Meta	ENSG00000272463.1	RP11-532F6.3	-0.372673	-0.00223486	0.709392	0.913436	Heart_Left_Ventricle
Meta	ENSG00000197530.12	MIB2	0.372248	0.00579403	0.709708	0.913436	Heart_Left_Ventricle
Meta	ENSG00000153898.12	MCOLN2	-0.372166	-0.00191103	0.709769	0.913436	Heart_Left_Ventricle
Meta	ENSG00000162600.11	OMA1	-0.372092	-0.0129584	0.709824	0.913436	Heart_Left_Ventricle
Meta	ENSG00000198874.12	TYW1	-0.371844	-0.00140377	0.710009	0.913478	Heart_Left_Ventricle
Meta	ENSG00000014914.20	MTMR11	-0.3716	-0.00572152	0.710191	0.913515	Heart_Left_Ventricle
Meta	ENSG00000214026.10	MRPL23	-0.370528	-0.0017326	0.710989	0.914166	Heart_Left_Ventricle
Meta	ENSG00000143036.16	SLC44A3	0.370507	0.00197278	0.711005	0.914166	Heart_Left_Ventricle
Meta	ENSG00000151725.11	CENPU	-0.370307	-0.00293279	0.711153	0.914166	Heart_Left_Ventricle
Meta	ENSG00000156171.14	DRAM2	-0.369743	-0.0027686	0.711574	0.91451	Heart_Left_Ventricle
Meta	ENSG00000163002.12	NUP35	0.369298	0.0133483	0.711906	0.914741	Heart_Left_Ventricle
Meta	ENSG00000094975.13	SUCO	-0.368922	-0.0189032	0.712186	0.914875	Heart_Left_Ventricle
Meta	ENSG00000170638.9	TRABD	-0.36864	-0.0100984	0.712396	0.914875	Heart_Left_Ventricle
Meta	ENSG00000259865.1	RP11-488L18.10	-0.368543	-0.00530121	0.712468	0.914875	Heart_Left_Ventricle
Meta	ENSG00000099940.11	SNAP29	-0.368278	-0.00954763	0.712666	0.914918	Heart_Left_Ventricle
Meta	ENSG00000184992.10	BRI3BP	-0.367743	-0.0202408	0.713065	0.914918	Heart_Left_Ventricle
Meta	ENSG00000143631.10	FLG	-0.367717	-0.00424051	0.713084	0.914918	Heart_Left_Ventricle
Meta	ENSG00000198642.6	KLHL9	-0.367681	-0.017156	0.713111	0.914918	Heart_Left_Ventricle
Meta	ENSG00000160294.10	MCM3AP	-0.366838	-0.00507844	0.71374	0.915528	Heart_Left_Ventricle
Meta	ENSG00000168237.17	GLYCTK	0.366266	0.0066049	0.714167	0.915782	Heart_Left_Ventricle
Meta	ENSG00000113851.14	CRBN	-0.366164	-0.0151431	0.714243	0.915782	Heart_Left_Ventricle
Meta	ENSG00000118197.13	DDX59	-0.365691	-0.00566768	0.714596	0.91603	Heart_Left_Ventricle
Meta	ENSG00000254427.1	RP11-430H10.1	-0.365496	-0.00336786	0.714741	0.91603	Heart_Left_Ventricle
Meta	ENSG00000250312.6	ZNF718	0.364778	0.00101632	0.715277	0.916521	Heart_Left_Ventricle
Meta	ENSG00000067369.13	TP53BP1	0.364349	0.00759928	0.715597	0.916735	Heart_Left_Ventricle
Meta	ENSG00000197355.10	UAP1L1	-0.36411	-0.011953	0.715776	0.916768	Heart_Left_Ventricle
Meta	ENSG00000256073.3	URB1-AS1	0.363113	0.00947046	0.71652	0.917383	Heart_Left_Ventricle
Meta	ENSG00000261603.1	PRSS46	0.36294	0.00204869	0.716649	0.917383	Heart_Left_Ventricle
Meta	ENSG00000170632.13	ARMC10	-0.362744	-0.00716537	0.716796	0.917383	Heart_Left_Ventricle
Meta	ENSG00000144366.15	GULP1	-0.362543	-0.00388149	0.716947	0.917383	Heart_Left_Ventricle
Meta	ENSG00000104549.11	SQLE	-0.362145	-0.0102488	0.717244	0.917383	Heart_Left_Ventricle
Meta	ENSG00000268266.1	AC003005.2	0.361956	0.00222661	0.717385	0.917383	Heart_Left_Ventricle
Meta	ENSG00000221823.10	PPP3R1	0.361779	0.0147435	0.717517	0.917383	Heart_Left_Ventricle
Meta	ENSG00000234465.10	PINLYP	0.361752	0.00495727	0.717537	0.917383	Heart_Left_Ventricle
Meta	ENSG00000141560.14	FN3KRP	-0.361624	-0.00199629	0.717633	0.917383	Heart_Left_Ventricle
Meta	ENSG00000139182.13	CLSTN3	-0.361256	-0.00523267	0.717908	0.917539	Heart_Left_Ventricle
Meta	ENSG00000260633.1	RP11-375I20.6	-0.36077	-0.00167626	0.718271	0.917808	Heart_Left_Ventricle
Meta	ENSG00000152475.6	ZNF837	0.359971	0.00898085	0.718869	0.91827	Heart_Left_Ventricle
Meta	ENSG00000160999.10	SH2B2	-0.359106	-0.00500924	0.719516	0.91827	Heart_Left_Ventricle
Meta	ENSG00000225434.2	LINC01504	0.358577	0.00102709	0.719911	0.91827	Heart_Left_Ventricle
Meta	ENSG00000143994.13	ABHD1	-0.358279	-0.00368528	0.720134	0.91827	Heart_Left_Ventricle
Meta	ENSG00000238198.1	RP11-31F15.2	-0.358165	-0.00670275	0.72022	0.91827	Heart_Left_Ventricle
Meta	ENSG00000198933.9	TBKBP1	-0.358034	-0.00508778	0.720318	0.91827	Heart_Left_Ventricle
Meta	ENSG00000251580.1	RP11-539L10.3	0.357716	0.0017362	0.720556	0.91827	Heart_Left_Ventricle
Meta	ENSG00000121101.15	TEX14	-0.35764	-0.00376163	0.720613	0.91827	Heart_Left_Ventricle
Meta	ENSG00000141556.20	TBCD	0.357448	0.00641218	0.720757	0.91827	Heart_Left_Ventricle
Meta	ENSG00000071054.16	MAP4K4	-0.357409	-0.00690049	0.720785	0.91827	Heart_Left_Ventricle
Meta	ENSG00000229474.6	PATL2	-0.357304	-0.0109265	0.720865	0.91827	Heart_Left_Ventricle
Meta	ENSG00000170260.8	ZNF212	-0.3572	-0.00742701	0.720942	0.91827	Heart_Left_Ventricle
Meta	ENSG00000154099.17	DNAAF1	-0.357183	-0.00349897	0.720954	0.91827	Heart_Left_Ventricle
Meta	ENSG00000141127.14	PRPSAP2	-0.357095	-0.00224115	0.721021	0.91827	Heart_Left_Ventricle
Meta	ENSG00000053900.10	ANAPC4	-0.357029	-0.00275734	0.72107	0.91827	Heart_Left_Ventricle
Meta	ENSG00000119227.7	PIGZ	-0.356991	-0.00220183	0.721099	0.91827	Heart_Left_Ventricle
Meta	ENSG00000224397.5	SMIM25	-0.356741	-0.00635235	0.721285	0.91827	Heart_Left_Ventricle
Meta	ENSG00000102547.18	CAB39L	0.356604	0.00452875	0.721388	0.91827	Heart_Left_Ventricle
Meta	ENSG00000261244.1	RP11-114H24.7	-0.356317	-0.00279728	0.721603	0.918348	Heart_Left_Ventricle
Meta	ENSG00000119640.8	ACYP1	-0.356035	-0.00149674	0.721815	0.918423	Heart_Left_Ventricle
Meta	ENSG00000261754.2	CTC-523E23.1	-0.355553	-0.00630385	0.722175	0.918528	Heart_Left_Ventricle
Meta	ENSG00000167543.15	TP53I13	0.355515	0.00744119	0.722204	0.918528	Heart_Left_Ventricle
Meta	ENSG00000119509.12	INVS	-0.354466	-0.00373194	0.72299	0.91857	Heart_Left_Ventricle
Meta	ENSG00000166387.11	PPFIBP2	-0.354351	-0.00446725	0.723076	0.91857	Heart_Left_Ventricle
Meta	ENSG00000140678.16	ITGAX	-0.354329	-0.0112596	0.723092	0.91857	Heart_Left_Ventricle
Meta	ENSG00000133884.9	DPF2	0.354185	0.0157999	0.7232	0.91857	Heart_Left_Ventricle
Meta	ENSG00000187513.8	GJA4	-0.354031	-0.0111133	0.723316	0.91857	Heart_Left_Ventricle
Meta	ENSG00000203747.10	FCGR3A	-0.353882	-0.0184932	0.723427	0.91857	Heart_Left_Ventricle
Meta	ENSG00000141002.19	TCF25	0.353753	0.00923916	0.723524	0.91857	Heart_Left_Ventricle
Meta	ENSG00000152253.8	SPC25	0.353705	0.00194563	0.72356	0.91857	Heart_Left_Ventricle
Meta	ENSG00000167656.4	LY6D	-0.353631	-0.00453725	0.723615	0.91857	Heart_Left_Ventricle
Meta	ENSG00000142207.6	URB1	-0.353128	-0.0133166	0.723993	0.918855	Heart_Left_Ventricle
Meta	ENSG00000128218.7	VPREB3	0.352261	0.00238651	0.724642	0.919456	Heart_Left_Ventricle
Meta	ENSG00000104894.11	CD37	-0.35183	-0.00583562	0.724966	0.919456	Heart_Left_Ventricle
Meta	ENSG00000247157.6	LINC01252	-0.351689	-0.000997836	0.725071	0.919456	Heart_Left_Ventricle
Meta	ENSG00000167971.15	CASKIN1	-0.351679	-0.00439165	0.725079	0.919456	Heart_Left_Ventricle
Meta	ENSG00000172922.8	RNASEH2C	0.351422	0.00300686	0.725272	0.919505	Heart_Left_Ventricle
Meta	ENSG00000259803.6	SLC22A31	-0.350926	-0.00361067	0.725644	0.919553	Heart_Left_Ventricle
Meta	ENSG00000079691.17	CARMIL1	0.350649	0.00447703	0.725851	0.919553	Heart_Left_Ventricle
Meta	ENSG00000273073.1	RP11-109E12.1	-0.350349	1.01512e-05	0.726076	0.919553	Heart_Left_Ventricle
Meta	ENSG00000162643.12	WDR63	-0.350089	-0.00522458	0.726272	0.919553	Heart_Left_Ventricle
Meta	ENSG00000110925.6	CSRNP2	0.350042	0.0122028	0.726307	0.919553	Heart_Left_Ventricle
Meta	ENSG00000182013.17	PNMAL1	0.350028	0.00189176	0.726318	0.919553	Heart_Left_Ventricle
Meta	ENSG00000179698.13	WDR97	0.349942	0.00147903	0.726382	0.919553	Heart_Left_Ventricle
Meta	ENSG00000064601.16	CTSA	0.349659	0.0270022	0.726594	0.919627	Heart_Left_Ventricle
Meta	ENSG00000141576.14	RNF157	-0.349013	-0.00418938	0.72708	0.919731	Heart_Left_Ventricle
Meta	ENSG00000156804.7	FBXO32	-0.348949	-0.0083087	0.727128	0.919731	Heart_Left_Ventricle
Meta	ENSG00000197122.11	SRC	0.348611	0.0163067	0.727381	0.919731	Heart_Left_Ventricle
Meta	ENSG00000102858.12	MGRN1	0.348348	0.00149179	0.727579	0.919731	Heart_Left_Ventricle
Meta	ENSG00000130517.13	PGPEP1	-0.348329	-0.0147151	0.727593	0.919731	Heart_Left_Ventricle
Meta	ENSG00000196531.10	NACA	-0.348325	-0.0219443	0.727596	0.919731	Heart_Left_Ventricle
Meta	ENSG00000185056.9	C5orf47	-0.347984	-0.00492066	0.727852	0.91986	Heart_Left_Ventricle
Meta	ENSG00000138115.13	CYP2C8	0.347153	0.00326994	0.728477	0.920188	Heart_Left_Ventricle
Meta	ENSG00000173210.19	ABLIM3	-0.346975	-0.00592696	0.72861	0.920188	Heart_Left_Ventricle
Meta	ENSG00000276085.1	CCL3L3	-0.346873	-0.0125534	0.728687	0.920188	Heart_Left_Ventricle
Meta	ENSG00000141294.9	LRRC46	-0.346822	-0.00411488	0.728725	0.920188	Heart_Left_Ventricle
Meta	ENSG00000251136.8	RP11-37B2.1	-0.344573	-0.00416685	0.730416	0.921991	Heart_Left_Ventricle
Meta	ENSG00000150687.11	PRSS23	0.344513	0.00381423	0.73046	0.921991	Heart_Left_Ventricle
Meta	ENSG00000109794.13	FAM149A	-0.344153	-0.00243611	0.730731	0.922041	Heart_Left_Ventricle
Meta	ENSG00000204677.10	FAM153C	-0.344051	-0.00257436	0.730808	0.922041	Heart_Left_Ventricle
Meta	ENSG00000167799.9	NUDT8	-0.343477	-0.00183687	0.73124	0.922055	Heart_Left_Ventricle
Meta	ENSG00000185904.11	LINC00839	0.343424	0.00142969	0.73128	0.922055	Heart_Left_Ventricle
Meta	ENSG00000162415.6	ZSWIM5	-0.343323	-0.00413648	0.731355	0.922055	Heart_Left_Ventricle
Meta	ENSG00000179889.18	PDXDC1	0.343219	0.00661078	0.731434	0.922055	Heart_Left_Ventricle
Meta	ENSG00000256537.4	SMIM10L1	-0.342461	-0.0035308	0.732004	0.922189	Heart_Left_Ventricle
Meta	ENSG00000103510.19	KAT8	-0.34222	-0.00375772	0.732185	0.922189	Heart_Left_Ventricle
Meta	ENSG00000133678.13	TMEM254	-0.341834	-0.00865012	0.732476	0.922189	Heart_Left_Ventricle
Meta	ENSG00000143578.15	CREB3L4	0.341816	0.0138236	0.73249	0.922189	Heart_Left_Ventricle
Meta	ENSG00000025708.13	TYMP	-0.341762	-0.00490889	0.73253	0.922189	Heart_Left_Ventricle
Meta	ENSG00000140955.10	ADAD2	0.341718	0.00113627	0.732563	0.922189	Heart_Left_Ventricle
Meta	ENSG00000116288.12	PARK7	-0.341648	-0.00708312	0.732616	0.922189	Heart_Left_Ventricle
Meta	ENSG00000184156.16	KCNQ3	-0.340947	-0.0131395	0.733143	0.922342	Heart_Left_Ventricle
Meta	ENSG00000131773.13	KHDRBS3	0.340781	0.00339989	0.733268	0.922342	Heart_Left_Ventricle
Meta	ENSG00000106355.9	LSM5	0.340602	0.00686686	0.733403	0.922342	Heart_Left_Ventricle
Meta	ENSG00000185290.3	NUPR2	0.340271	0.00133235	0.733652	0.922342	Heart_Left_Ventricle
Meta	ENSG00000204583.9	LRCOL1	0.339968	0.00420904	0.733881	0.922342	Heart_Left_Ventricle
Meta	ENSG00000144504.15	ANKMY1	-0.339771	-0.00696037	0.734029	0.922342	Heart_Left_Ventricle
Meta	ENSG00000105499.13	PLA2G4C	-0.339581	-0.000518013	0.734172	0.922342	Heart_Left_Ventricle
Meta	ENSG00000101367.8	MAPRE1	-0.339528	-0.0157945	0.734212	0.922342	Heart_Left_Ventricle
Meta	ENSG00000204149.10	AGAP6	0.339142	0.00523628	0.734503	0.922342	Heart_Left_Ventricle
Meta	ENSG00000180008.8	SOCS4	0.339084	0.0132685	0.734547	0.922342	Heart_Left_Ventricle
Meta	ENSG00000113328.18	CCNG1	0.339047	0.0127622	0.734574	0.922342	Heart_Left_Ventricle
Meta	ENSG00000116604.17	MEF2D	0.339026	0.0153996	0.73459	0.922342	Heart_Left_Ventricle
Meta	ENSG00000136872.17	ALDOB	0.338831	0.00257604	0.734737	0.922342	Heart_Left_Ventricle
Meta	ENSG00000185090.14	MANEAL	-0.338349	-0.00313966	0.7351	0.922445	Heart_Left_Ventricle
Meta	ENSG00000147852.15	VLDLR	-0.338159	-0.00555111	0.735244	0.922445	Heart_Left_Ventricle
Meta	ENSG00000099949.18	LZTR1	-0.33811	-0.00642097	0.73528	0.922445	Heart_Left_Ventricle
Meta	ENSG00000222041.10	CYTOR	-0.337896	-0.0440525	0.735441	0.922454	Heart_Left_Ventricle
Meta	ENSG00000104518.10	GSDMD	0.336595	0.00432171	0.736423	0.923036	Heart_Left_Ventricle
Meta	ENSG00000177370.4	TIMM22	-0.336512	-0.00850569	0.736485	0.923036	Heart_Left_Ventricle
Meta	ENSG00000254521.6	SIGLEC12	0.33638	0.00208152	0.736584	0.923036	Heart_Left_Ventricle
Meta	ENSG00000140465.13	CYP1A1	0.336276	0.00372822	0.736663	0.923036	Heart_Left_Ventricle
Meta	ENSG00000273036.2	FAM95C	0.336193	0.00344009	0.736725	0.923036	Heart_Left_Ventricle
Meta	ENSG00000185055.10	EFCAB10	0.335897	0.00613807	0.736949	0.923036	Heart_Left_Ventricle
Meta	ENSG00000149177.12	PTPRJ	-0.335853	-0.00724131	0.736982	0.923036	Heart_Left_Ventricle
Meta	ENSG00000198758.10	EPS8L3	0.335491	0.00376185	0.737254	0.923043	Heart_Left_Ventricle
Meta	ENSG00000110906.12	KCTD10	0.335087	0.00692917	0.737559	0.923043	Heart_Left_Ventricle
Meta	ENSG00000236782.6	RP11-96L14.7	-0.334887	-0.00467205	0.73771	0.923043	Heart_Left_Ventricle
Meta	ENSG00000163378.13	EOGT	0.33455	0.00333172	0.737965	0.923043	Heart_Left_Ventricle
Meta	ENSG00000117533.14	VAMP4	-0.334002	-0.00623161	0.738378	0.923043	Heart_Left_Ventricle
Meta	ENSG00000245156.1	RP11-867G23.3	0.334001	0.011727	0.738379	0.923043	Heart_Left_Ventricle
Meta	ENSG00000226816.2	AC005082.12	-0.333787	-0.00187425	0.738541	0.923043	Heart_Left_Ventricle
Meta	ENSG00000129187.14	DCTD	-0.333502	-0.00628898	0.738755	0.923043	Heart_Left_Ventricle
Meta	ENSG00000136630.12	HLX	-0.333393	-0.00908391	0.738837	0.923043	Heart_Left_Ventricle
Meta	ENSG00000137726.16	FXYD6	0.333121	0.0095464	0.739043	0.923043	Heart_Left_Ventricle
Meta	ENSG00000123643.12	SLC36A1	0.332864	0.00348303	0.739237	0.923043	Heart_Left_Ventricle
Meta	ENSG00000142188.16	TMEM50B	0.332711	0.00716425	0.739352	0.923043	Heart_Left_Ventricle
Meta	ENSG00000131732.11	ZCCHC9	-0.332683	-0.00212317	0.739373	0.923043	Heart_Left_Ventricle
Meta	ENSG00000111885.6	MAN1A1	0.3325	0.00888454	0.739512	0.923043	Heart_Left_Ventricle
Meta	ENSG00000186567.12	CEACAM19	0.332414	0.00361563	0.739576	0.923043	Heart_Left_Ventricle
Meta	ENSG00000178927.17	C17orf62	0.332389	0.0118585	0.739596	0.923043	Heart_Left_Ventricle
Meta	ENSG00000141076.17	UTP4	-0.332377	-0.00821453	0.739604	0.923043	Heart_Left_Ventricle
Meta	ENSG00000277149.4	TYW1B	0.331985	0.00107344	0.7399	0.923144	Heart_Left_Ventricle
Meta	ENSG00000267279.1	RP11-879F14.2	0.331277	0.00367609	0.740436	0.923144	Heart_Left_Ventricle
Meta	ENSG00000162545.5	CAMK2N1	-0.331199	-0.00607919	0.740494	0.923144	Heart_Left_Ventricle
Meta	ENSG00000106868.16	SUSD1	-0.331025	-0.00245479	0.740625	0.923144	Heart_Left_Ventricle
Meta	ENSG00000203485.12	INF2	-0.330713	-0.00984525	0.740861	0.923144	Heart_Left_Ventricle
Meta	ENSG00000272911.1	RP11-74E22.6	-0.330636	-0.00189914	0.74092	0.923144	Heart_Left_Ventricle
Meta	ENSG00000272970.1	RP11-329B9.4	-0.330485	-0.0031753	0.741033	0.923144	Heart_Left_Ventricle
Meta	ENSG00000107099.15	DOCK8	0.330442	0.00127108	0.741066	0.923144	Heart_Left_Ventricle
Meta	ENSG00000165929.12	TC2N	0.330231	0.00268219	0.741225	0.923144	Heart_Left_Ventricle
Meta	ENSG00000232855.6	AF131217.1	-0.330038	-0.00190577	0.741371	0.923144	Heart_Left_Ventricle
Meta	ENSG00000181029.8	TRAPPC5	0.33003	0.0185683	0.741378	0.923144	Heart_Left_Ventricle
Meta	ENSG00000073350.13	LLGL2	0.329497	0.00333538	0.74178	0.923453	Heart_Left_Ventricle
Meta	ENSG00000215845.10	TSTD1	0.328996	0.00203143	0.742159	0.923633	Heart_Left_Ventricle
Meta	ENSG00000267316.5	RP11-879F14.3	0.328899	0.00343684	0.742232	0.923633	Heart_Left_Ventricle
Meta	ENSG00000153714.5	LURAP1L	-0.327842	-0.0107914	0.743031	0.923792	Heart_Left_Ventricle
Meta	ENSG00000075340.22	ADD2	0.327839	0.00330321	0.743033	0.923792	Heart_Left_Ventricle
Meta	ENSG00000136270.13	TBRG4	-0.327795	-0.0110259	0.743067	0.923792	Heart_Left_Ventricle
Meta	ENSG00000227057.9	WDR46	0.327743	0.00518997	0.743106	0.923792	Heart_Left_Ventricle
Meta	ENSG00000145780.7	FEM1C	0.32771	0.0236425	0.743131	0.923792	Heart_Left_Ventricle
Meta	ENSG00000182154.7	MRPL41	0.327325	0.0191073	0.743422	0.923902	Heart_Left_Ventricle
Meta	ENSG00000111676.14	ATN1	0.327187	0.0039039	0.743527	0.923902	Heart_Left_Ventricle
Meta	ENSG00000106853.18	PTGR1	0.326586	0.00320348	0.743981	0.924275	Heart_Left_Ventricle
Meta	ENSG00000065000.15	AP3D1	0.326203	0.00182773	0.744271	0.924352	Heart_Left_Ventricle
Meta	ENSG00000198039.11	ZNF273	0.326096	0.00188477	0.744352	0.924352	Heart_Left_Ventricle
Meta	ENSG00000213221.4	DNLZ	0.325357	0.00147071	0.744911	0.924855	Heart_Left_Ventricle
Meta	ENSG00000104774.12	MAN2B1	-0.323999	-0.00295638	0.745939	0.92563	Heart_Left_Ventricle
Meta	ENSG00000135709.12	KIAA0513	-0.323937	-0.0163454	0.745986	0.92563	Heart_Left_Ventricle
Meta	ENSG00000137054.15	POLR1E	-0.323756	-0.0113207	0.746123	0.92563	Heart_Left_Ventricle
Meta	ENSG00000110080.18	ST3GAL4	-0.323513	-0.0067552	0.746307	0.92563	Heart_Left_Ventricle
Meta	ENSG00000103199.13	ZNF500	0.323131	0.00259134	0.746596	0.92563	Heart_Left_Ventricle
Meta	ENSG00000272989.1	LINC02012	-0.322764	-0.00217902	0.746874	0.92563	Heart_Left_Ventricle
Meta	ENSG00000228889.6	UBAC2-AS1	-0.322754	-0.00415	0.746882	0.92563	Heart_Left_Ventricle
Meta	ENSG00000239704.10	CDRT4	-0.32274	-0.00405482	0.746892	0.92563	Heart_Left_Ventricle
Meta	ENSG00000170906.15	NDUFA3	-0.322524	-0.00632141	0.747056	0.92563	Heart_Left_Ventricle
Meta	ENSG00000165959.11	CLMN	-0.322274	-0.00785786	0.747245	0.92563	Heart_Left_Ventricle
Meta	ENSG00000197054.11	ZNF763	-0.322101	-0.00429529	0.747376	0.92563	Heart_Left_Ventricle
Meta	ENSG00000165152.8	TMEM246	-0.322087	-0.010244	0.747387	0.92563	Heart_Left_Ventricle
Meta	ENSG00000165548.10	TMEM63C	-0.321054	-0.00414414	0.74817	0.926408	Heart_Left_Ventricle
Meta	ENSG00000154803.12	FLCN	-0.320698	-0.00124858	0.748439	0.926551	Heart_Left_Ventricle
Meta	ENSG00000131069.19	ACSS2	-0.320192	-0.0181616	0.748823	0.926824	Heart_Left_Ventricle
Meta	ENSG00000174684.6	B4GAT1	0.319985	0.0177627	0.74898	0.926824	Heart_Left_Ventricle
Meta	ENSG00000068784.12	SRBD1	0.319724	0.0103238	0.749177	0.926824	Heart_Left_Ventricle
Meta	ENSG00000259207.7	ITGB3	0.31951	0.00595524	0.74934	0.926824	Heart_Left_Ventricle
Meta	ENSG00000198719.8	DLL1	-0.319388	-0.00739822	0.749432	0.926824	Heart_Left_Ventricle
Meta	ENSG00000126267.8	COX6B1	0.318859	0.00574082	0.749833	0.926948	Heart_Left_Ventricle
Meta	ENSG00000271646.1	RP11-326I11.3	-0.318848	-0.00600201	0.749842	0.926948	Heart_Left_Ventricle
Meta	ENSG00000161980.5	POLR3K	0.318488	0.00665716	0.750115	0.927094	Heart_Left_Ventricle
Meta	ENSG00000180448.10	ARHGAP45	0.31787	0.0128466	0.750583	0.927223	Heart_Left_Ventricle
Meta	ENSG00000147853.16	AK3	0.317785	0.00715593	0.750648	0.927223	Heart_Left_Ventricle
Meta	ENSG00000180834.7	MAP6D1	0.317204	0.00540276	0.751089	0.927223	Heart_Left_Ventricle
Meta	ENSG00000281205.1	LINC00950	0.316788	0.00385366	0.751405	0.927223	Heart_Left_Ventricle
Meta	ENSG00000143028.8	SYPL2	-0.316717	-0.00230336	0.751458	0.927223	Heart_Left_Ventricle
Meta	ENSG00000180992.6	MRPL14	-0.316635	-0.00793744	0.75152	0.927223	Heart_Left_Ventricle
Meta	ENSG00000124613.8	ZNF391	-0.316523	-0.00184645	0.751606	0.927223	Heart_Left_Ventricle
Meta	ENSG00000112304.10	ACOT13	-0.316439	-0.0119955	0.751669	0.927223	Heart_Left_Ventricle
Meta	ENSG00000152402.10	GUCY1A2	0.316214	0.00585007	0.75184	0.927223	Heart_Left_Ventricle
Meta	ENSG00000130396.20	AFDN	-0.316208	-0.00917459	0.751844	0.927223	Heart_Left_Ventricle
Meta	ENSG00000130413.15	STK33	-0.316109	-0.00557555	0.75192	0.927223	Heart_Left_Ventricle
Meta	ENSG00000267053.6	CTD-3162L10.1	-0.315198	-0.00494068	0.752612	0.927619	Heart_Left_Ventricle
Meta	ENSG00000256043.2	CTSO	0.314867	0.00959062	0.752863	0.927619	Heart_Left_Ventricle
Meta	ENSG00000168813.16	ZNF507	0.314521	0.00478877	0.753126	0.927619	Heart_Left_Ventricle
Meta	ENSG00000137106.17	GRHPR	-0.314497	-0.00525748	0.753144	0.927619	Heart_Left_Ventricle
Meta	ENSG00000081803.15	CADPS2	-0.314253	-0.00583553	0.753329	0.927619	Heart_Left_Ventricle
Meta	ENSG00000185418.15	TARSL2	-0.314118	-0.00574699	0.753431	0.927619	Heart_Left_Ventricle
Meta	ENSG00000135314.12	KHDC1	0.313974	0.00242241	0.75354	0.927619	Heart_Left_Ventricle
Meta	ENSG00000136925.14	TSTD2	-0.31386	-0.0064163	0.753627	0.927619	Heart_Left_Ventricle
Meta	ENSG00000175166.16	PSMD2	-0.313742	-0.0158775	0.753717	0.927619	Heart_Left_Ventricle
Meta	ENSG00000197417.7	SHPK	-0.313561	-0.00127666	0.753854	0.927619	Heart_Left_Ventricle
Meta	ENSG00000114450.9	GNB4	0.313446	0.00146702	0.753942	0.927619	Heart_Left_Ventricle
Meta	ENSG00000136267.13	DGKB	0.313202	0.00661988	0.754127	0.927657	Heart_Left_Ventricle
Meta	ENSG00000197943.9	PLCG2	-0.312694	-0.0151527	0.754513	0.927942	Heart_Left_Ventricle
Meta	ENSG00000099917.17	MED15	0.311732	0.00625882	0.755245	0.928047	Heart_Left_Ventricle
Meta	ENSG00000164002.11	EXO5	-0.311653	-0.0026495	0.755304	0.928047	Heart_Left_Ventricle
Meta	ENSG00000139132.14	FGD4	0.311428	0.00196789	0.755476	0.928047	Heart_Left_Ventricle
Meta	ENSG00000081177.18	EXD2	-0.311245	-0.00825044	0.755614	0.928047	Heart_Left_Ventricle
Meta	ENSG00000196372.12	ASB13	0.310765	0.00993496	0.755979	0.928047	Heart_Left_Ventricle
Meta	ENSG00000172954.13	LCLAT1	-0.31074	-0.0137205	0.755998	0.928047	Heart_Left_Ventricle
Meta	ENSG00000105875.13	WDR91	0.310709	0.00427643	0.756022	0.928047	Heart_Left_Ventricle
Meta	ENSG00000180822.11	PSMG4	-0.310694	-0.00247531	0.756033	0.928047	Heart_Left_Ventricle
Meta	ENSG00000115073.7	ACTR1B	0.310609	0.00900744	0.756098	0.928047	Heart_Left_Ventricle
Meta	ENSG00000132669.12	RIN2	-0.310331	-0.0194252	0.756309	0.928047	Heart_Left_Ventricle
Meta	ENSG00000270164.1	LINC01480	-0.31022	-0.00492748	0.756393	0.928047	Heart_Left_Ventricle
Meta	ENSG00000137055.14	PLAA	-0.310116	-0.0251177	0.756472	0.928047	Heart_Left_Ventricle
Meta	ENSG00000133030.20	MPRIP	0.309935	0.0165688	0.75661	0.928047	Heart_Left_Ventricle
Meta	ENSG00000145423.4	SFRP2	-0.309106	-0.00421657	0.757241	0.928486	Heart_Left_Ventricle
Meta	ENSG00000090612.20	ZNF268	0.309057	0.00386209	0.757278	0.928486	Heart_Left_Ventricle
Meta	ENSG00000108771.12	DHX58	0.308348	0.00704224	0.757817	0.928859	Heart_Left_Ventricle
Meta	ENSG00000157578.13	LCA5L	-0.308048	-0.00137222	0.758045	0.928859	Heart_Left_Ventricle
Meta	ENSG00000058668.14	ATP2B4	0.308031	-0.000438182	0.758059	0.928859	Heart_Left_Ventricle
Meta	ENSG00000182087.12	TMEM259	-0.307844	-0.00572232	0.758201	0.928859	Heart_Left_Ventricle
Meta	ENSG00000116830.11	TTF2	-0.307576	-0.00367757	0.758405	0.928918	Heart_Left_Ventricle
Meta	ENSG00000171928.13	TVP23B	0.307073	0.00193244	0.758788	0.929049	Heart_Left_Ventricle
Meta	ENSG00000169490.16	TM2D2	0.307029	0.00487475	0.758821	0.929049	Heart_Left_Ventricle
Meta	ENSG00000115457.9	IGFBP2	0.306169	0.00906681	0.759476	0.92966	Heart_Left_Ventricle
Meta	ENSG00000124440.15	HIF3A	-0.305484	-0.0324357	0.759997	0.930109	Heart_Left_Ventricle
Meta	ENSG00000171847.10	FAM90A1	0.304373	0.0070111	0.760844	0.930364	Heart_Left_Ventricle
Meta	ENSG00000263443.1	RP11-973F15.2	-0.304296	-0.00391834	0.760902	0.930364	Heart_Left_Ventricle
Meta	ENSG00000092036.18	HAUS4	0.304279	0.00173375	0.760916	0.930364	Heart_Left_Ventricle
Meta	ENSG00000183207.13	RUVBL2	-0.304158	-0.0216533	0.761007	0.930364	Heart_Left_Ventricle
Meta	ENSG00000077380.15	DYNC1I2	0.304097	0.00280648	0.761054	0.930364	Heart_Left_Ventricle
Meta	ENSG00000274828.1	RP11-567M16.6	-0.303989	-0.00193311	0.761136	0.930364	Heart_Left_Ventricle
Meta	ENSG00000160193.11	WDR4	-0.303538	-0.00579659	0.76148	0.930595	Heart_Left_Ventricle
Meta	ENSG00000112319.17	EYA4	0.303331	0.00336199	0.761638	0.930597	Heart_Left_Ventricle
Meta	ENSG00000177380.13	PPFIA3	0.302606	0.0119169	0.76219	0.931083	Heart_Left_Ventricle
Meta	ENSG00000245468.3	RP11-367J11.3	0.301673	0.00187812	0.762902	0.931377	Heart_Left_Ventricle
Meta	ENSG00000142798.17	HSPG2	-0.301621	-0.00628542	0.762941	0.931377	Heart_Left_Ventricle
Meta	ENSG00000118004.17	COLEC11	0.301456	0.00153608	0.763067	0.931377	Heart_Left_Ventricle
Meta	ENSG00000198707.14	CEP290	-0.301421	-0.00480081	0.763094	0.931377	Heart_Left_Ventricle
Meta	ENSG00000242259.8	C22orf39	-0.301271	-0.0080924	0.763208	0.931377	Heart_Left_Ventricle
Meta	ENSG00000101751.10	POLI	0.300535	0.00230719	0.763769	0.931873	Heart_Left_Ventricle
Meta	ENSG00000214872.8	SMTNL1	-0.300142	-0.00124031	0.764069	0.932049	Heart_Left_Ventricle
Meta	ENSG00000203705.10	TATDN3	0.299843	0.000650253	0.764297	0.932108	Heart_Left_Ventricle
Meta	ENSG00000108448.20	TRIM16L	0.299508	0.00225785	0.764552	0.932108	Heart_Left_Ventricle
Meta	ENSG00000188042.7	ARL4C	-0.299467	-0.00313028	0.764583	0.932108	Heart_Left_Ventricle
Meta	ENSG00000169994.18	MYO7B	0.298904	0.0029034	0.765013	0.932442	Heart_Left_Ventricle
Meta	ENSG00000073008.14	PVR	-0.298303	-0.00380558	0.765472	0.932705	Heart_Left_Ventricle
Meta	ENSG00000100987.14	VSX1	-0.298215	-0.0024804	0.765539	0.932705	Heart_Left_Ventricle
Meta	ENSG00000008283.15	CYB561	0.297711	0.00448194	0.765924	0.932967	Heart_Left_Ventricle
Meta	ENSG00000179314.13	WSCD1	0.297444	0.00350607	0.766127	0.932967	Heart_Left_Ventricle
Meta	ENSG00000185739.13	SRL	0.297195	0.0156157	0.766318	0.932967	Heart_Left_Ventricle
Meta	ENSG00000119403.13	PHF19	-0.296631	-0.00511021	0.766748	0.932967	Heart_Left_Ventricle
Meta	ENSG00000250508.1	RP11-757G1.6	-0.296477	-0.00175241	0.766866	0.932967	Heart_Left_Ventricle
Meta	ENSG00000154553.13	PDLIM3	-0.296476	-0.00307988	0.766866	0.932967	Heart_Left_Ventricle
Meta	ENSG00000168724.14	DNAJC21	-0.296342	-0.00719403	0.766969	0.932967	Heart_Left_Ventricle
Meta	ENSG00000182307.12	C8orf33	0.296177	0.00823194	0.767095	0.932967	Heart_Left_Ventricle
Meta	ENSG00000103365.15	GGA2	0.296099	0.00293408	0.767155	0.932967	Heart_Left_Ventricle
Meta	ENSG00000139921.12	TMX1	-0.295788	-0.00967345	0.767392	0.933067	Heart_Left_Ventricle
Meta	ENSG00000269713.7	NBPF9	0.294612	0.0041939	0.768291	0.933535	Heart_Left_Ventricle
Meta	ENSG00000170364.12	SETMAR	-0.294394	0.00672698	0.768457	0.933535	Heart_Left_Ventricle
Meta	ENSG00000135083.14	CCNJL	0.294057	0.0129847	0.768714	0.933535	Heart_Left_Ventricle
Meta	ENSG00000275074.1	NUDT18	0.293905	0.00514357	0.768831	0.933535	Heart_Left_Ventricle
Meta	ENSG00000126432.13	PRDX5	0.293792	0.00375209	0.768917	0.933535	Heart_Left_Ventricle
Meta	ENSG00000148803.11	FUOM	-0.293596	-0.0176495	0.769066	0.933535	Heart_Left_Ventricle
Meta	ENSG00000178295.14	GEN1	-0.293459	-0.00167735	0.769171	0.933535	Heart_Left_Ventricle
Meta	ENSG00000164045.11	CDC25A	-0.293101	-0.00183668	0.769445	0.933535	Heart_Left_Ventricle
Meta	ENSG00000255837.1	TAS2R20	-0.29287	0.00505948	0.769622	0.933535	Heart_Left_Ventricle
Meta	ENSG00000185201.16	IFITM2	-0.292794	-0.00821847	0.76968	0.933535	Heart_Left_Ventricle
Meta	ENSG00000272279.1	RP11-157J24.2	-0.29279	-0.00264985	0.769683	0.933535	Heart_Left_Ventricle
Meta	ENSG00000149489.8	ROM1	0.292448	0.0114812	0.769944	0.933535	Heart_Left_Ventricle
Meta	ENSG00000099331.13	MYO9B	0.292438	0.014874	0.769951	0.933535	Heart_Left_Ventricle
Meta	ENSG00000267680.5	ZNF224	0.292432	0.0130981	0.769957	0.933535	Heart_Left_Ventricle
Meta	ENSG00000023516.8	AKAP11	0.291499	0.00854608	0.77067	0.934211	Heart_Left_Ventricle
Meta	ENSG00000087301.8	TXNDC16	0.291273	0.00941024	0.770842	0.934232	Heart_Left_Ventricle
Meta	ENSG00000130635.15	COL5A1	-0.290852	-0.0199666	0.771165	0.934316	Heart_Left_Ventricle
Meta	ENSG00000260025.1	RP11-490M8.1	0.290557	0.00296721	0.77139	0.934316	Heart_Left_Ventricle
Meta	ENSG00000175040.5	CHST2	-0.290519	-0.00567401	0.77142	0.934316	Heart_Left_Ventricle
Meta	ENSG00000145217.13	SLC26A1	0.290275	0.00120081	0.771606	0.934316	Heart_Left_Ventricle
Meta	ENSG00000253251.2	CTC-534A2.2	-0.290164	-0.00626987	0.771691	0.934316	Heart_Left_Ventricle
Meta	ENSG00000153786.12	ZDHHC7	-0.28912	-0.0045158	0.77249	0.935094	Heart_Left_Ventricle
Meta	ENSG00000172554.11	SNTG2	-0.288317	-0.00245911	0.773104	0.935649	Heart_Left_Ventricle
Meta	ENSG00000163466.15	ARPC2	0.287765	0.00696235	0.773526	0.935972	Heart_Left_Ventricle
Meta	ENSG00000257613.1	LINC01481	0.287228	0.00767715	0.773938	0.936135	Heart_Left_Ventricle
Meta	ENSG00000168993.14	CPLX1	0.287181	0.00265631	0.773974	0.936135	Heart_Left_Ventricle
Meta	ENSG00000185864.16	NPIPB4	0.286579	0.00462334	0.774435	0.936504	Heart_Left_Ventricle
Meta	ENSG00000188321.13	ZNF559	0.286327	0.00152547	0.774628	0.936549	Heart_Left_Ventricle
Meta	ENSG00000167363.13	FN3K	-0.285595	-0.00376956	0.775188	0.93701	Heart_Left_Ventricle
Meta	ENSG00000188747.8	NOXA1	-0.285155	-0.00258589	0.775525	0.93701	Heart_Left_Ventricle
Meta	ENSG00000104679.10	R3HCC1	-0.285077	-0.0102715	0.775585	0.93701	Heart_Left_Ventricle
Meta	ENSG00000006042.11	TMEM98	-0.284722	-0.003294	0.775857	0.93701	Heart_Left_Ventricle
Meta	ENSG00000065809.13	FAM107B	0.284637	0.00683715	0.775922	0.93701	Heart_Left_Ventricle
Meta	ENSG00000176973.7	FAM89B	-0.28451	-0.0052861	0.77602	0.93701	Heart_Left_Ventricle
Meta	ENSG00000006625.17	GGCT	-0.284401	-0.0198267	0.776103	0.93701	Heart_Left_Ventricle
Meta	ENSG00000106624.10	AEBP1	-0.284123	-0.00813304	0.776316	0.937079	Heart_Left_Ventricle
Meta	ENSG00000157077.14	ZFYVE9	-0.283736	-0.00820029	0.776612	0.937248	Heart_Left_Ventricle
Meta	ENSG00000170537.12	TMC7	-0.283355	-0.00917809	0.776905	0.937326	Heart_Left_Ventricle
Meta	ENSG00000138050.14	THUMPD2	0.28309	0.00619592	0.777108	0.937326	Heart_Left_Ventricle
Meta	ENSG00000265354.3	TIMM23	0.28304	0.0112749	0.777146	0.937326	Heart_Left_Ventricle
Meta	ENSG00000087077.13	TRIP6	-0.282389	-0.00439698	0.777645	0.937707	Heart_Left_Ventricle
Meta	ENSG00000145390.11	USP53	-0.282221	-0.00770215	0.777774	0.937707	Heart_Left_Ventricle
Meta	ENSG00000204351.11	SKIV2L	0.281698	0.00285776	0.778175	0.938001	Heart_Left_Ventricle
Meta	ENSG00000125827.8	TMX4	-0.281401	-0.011019	0.778403	0.938087	Heart_Left_Ventricle
Meta	ENSG00000001460.17	STPG1	-0.281077	-0.00797273	0.778651	0.938144	Heart_Left_Ventricle
Meta	ENSG00000100577.18	GSTZ1	-0.280932	-0.00210356	0.778763	0.938144	Heart_Left_Ventricle
Meta	ENSG00000137944.17	KYAT3	-0.280665	-0.00429819	0.778967	0.938202	Heart_Left_Ventricle
Meta	ENSG00000100014.19	SPECC1L	0.280342	0.0026338	0.779215	0.938312	Heart_Left_Ventricle
Meta	ENSG00000120278.15	PLEKHG1	-0.279979	-0.00581119	0.779493	0.938426	Heart_Left_Ventricle
Meta	ENSG00000119801.12	YPEL5	0.279811	0.00921036	0.779623	0.938426	Heart_Left_Ventricle
Meta	ENSG00000140983.13	RHOT2	0.279126	0.0120488	0.780148	0.93887	Heart_Left_Ventricle
Meta	ENSG00000101282.8	RSPO4	-0.276653	-0.00051499	0.782047	0.940608	Heart_Left_Ventricle
Meta	ENSG00000152465.17	NMT2	-0.276301	-0.00247725	0.782317	0.940608	Heart_Left_Ventricle
Meta	ENSG00000182230.11	FAM153B	0.276288	0.000795791	0.782327	0.940608	Heart_Left_Ventricle
Meta	ENSG00000139044.10	B4GALNT3	-0.276269	-0.00743799	0.782342	0.940608	Heart_Left_Ventricle
Meta	ENSG00000174197.16	MGA	0.276224	0.00672091	0.782376	0.940608	Heart_Left_Ventricle
Meta	ENSG00000158483.15	FAM86C1	0.275066	0.00215287	0.783265	0.941427	Heart_Left_Ventricle
Meta	ENSG00000167842.15	MIS12	0.274928	0.00334997	0.783372	0.941427	Heart_Left_Ventricle
Meta	ENSG00000141933.9	TPGS1	0.27434	0.00194219	0.783823	0.941781	Heart_Left_Ventricle
Meta	ENSG00000133059.16	DSTYK	0.273962	0.0035713	0.784114	0.941901	Heart_Left_Ventricle
Meta	ENSG00000124116.18	WFDC3	-0.273802	-0.00101074	0.784237	0.941901	Heart_Left_Ventricle
Meta	ENSG00000167311.13	ART5	0.272854	0.00496382	0.784965	0.942587	Heart_Left_Ventricle
Meta	ENSG00000138382.14	METTL5	-0.271909	-0.00417337	0.785692	0.943231	Heart_Left_Ventricle
Meta	ENSG00000184500.14	PROS1	0.271747	0.00588939	0.785816	0.943231	Heart_Left_Ventricle
Meta	ENSG00000139344.7	AMDHD1	-0.271384	-0.00181742	0.786095	0.943274	Heart_Left_Ventricle
Meta	ENSG00000162783.10	IER5	0.270942	0.010187	0.786436	0.943274	Heart_Left_Ventricle
Meta	ENSG00000135914.5	HTR2B	0.270727	0.00157511	0.786601	0.943274	Heart_Left_Ventricle
Meta	ENSG00000270972.1	RP11-326C3.15	0.270666	0.00113062	0.786648	0.943274	Heart_Left_Ventricle
Meta	ENSG00000142396.10	ERVK3-1	-0.270522	-0.00200919	0.786759	0.943274	Heart_Left_Ventricle
Meta	ENSG00000132274.15	TRIM22	-0.270412	-0.00438064	0.786844	0.943274	Heart_Left_Ventricle
Meta	ENSG00000211445.11	GPX3	0.270246	0.00754236	0.786971	0.943274	Heart_Left_Ventricle
Meta	ENSG00000116198.12	CEP104	-0.270065	-0.00894751	0.78711	0.943274	Heart_Left_Ventricle
Meta	ENSG00000163162.8	RNF149	0.269468	0.00770938	0.78757	0.943636	Heart_Left_Ventricle
Meta	ENSG00000163945.15	UVSSA	-0.269261	-0.00153702	0.787729	0.943638	Heart_Left_Ventricle
Meta	ENSG00000104228.12	TRIM35	0.267989	0.00911367	0.788708	0.944622	Heart_Left_Ventricle
Meta	ENSG00000165629.19	ATP5C1	0.267031	0.0106827	0.789445	0.945317	Heart_Left_Ventricle
Meta	ENSG00000095261.13	PSMD5	-0.265251	-0.00312446	0.790816	0.946564	Heart_Left_Ventricle
Meta	ENSG00000235314.1	LINC00957	-0.264902	-0.0043534	0.791085	0.946564	Heart_Left_Ventricle
Meta	ENSG00000204947.8	ZNF425	0.264832	0.00320109	0.791139	0.946564	Heart_Left_Ventricle
Meta	ENSG00000161091.12	MFSD12	-0.264569	-0.0109459	0.791341	0.946564	Heart_Left_Ventricle
Meta	ENSG00000178796.12	RIIAD1	-0.264407	-0.00248237	0.791466	0.946564	Heart_Left_Ventricle
Meta	ENSG00000132964.11	CDK8	-0.264341	-0.00510585	0.791517	0.946564	Heart_Left_Ventricle
Meta	ENSG00000196584.2	XRCC2	0.26404	0.00178336	0.791749	0.946564	Heart_Left_Ventricle
Meta	ENSG00000132000.11	PODNL1	-0.263858	-0.00530167	0.79189	0.946564	Heart_Left_Ventricle
Meta	ENSG00000263004.1	RP11-166P13.3	-0.263835	-0.00178544	0.791907	0.946564	Heart_Left_Ventricle
Meta	ENSG00000137955.15	RABGGTB	-0.263549	-0.00663428	0.792128	0.946639	Heart_Left_Ventricle
Meta	ENSG00000138346.14	DNA2	0.263203	0.00152927	0.792394	0.946717	Heart_Left_Ventricle
Meta	ENSG00000186153.16	WWOX	-0.263055	-0.0022169	0.792508	0.946717	Heart_Left_Ventricle
Meta	ENSG00000198796.6	ALPK2	0.262734	0.00542531	0.792756	0.946824	Heart_Left_Ventricle
Meta	ENSG00000279668.2	CTC-304I17.6	0.261775	0.00416483	0.793495	0.947071	Heart_Left_Ventricle
Meta	ENSG00000273270.1	RP11-212P7.2	0.261768	0.00151677	0.7935	0.947071	Heart_Left_Ventricle
Meta	ENSG00000198563.13	DDX39B	0.261512	0.0105589	0.793698	0.947071	Heart_Left_Ventricle
Meta	ENSG00000135333.13	EPHA7	0.261503	0.00326984	0.793705	0.947071	Heart_Left_Ventricle
Meta	ENSG00000149328.14	GLB1L2	0.261249	0.00301389	0.7939	0.947071	Heart_Left_Ventricle
Meta	ENSG00000215375.6	MYL5	-0.261153	-0.00399835	0.793974	0.947071	Heart_Left_Ventricle
Meta	ENSG00000183036.10	PCP4	-0.260734	-0.00967572	0.794298	0.947071	Heart_Left_Ventricle
Meta	ENSG00000237595.3	RP11-112L6.3	-0.260268	-0.00169183	0.794657	0.947071	Heart_Left_Ventricle
Meta	ENSG00000009844.15	VTA1	-0.259671	-0.0227573	0.795117	0.947071	Heart_Left_Ventricle
Meta	ENSG00000130363.11	RSPH3	0.259375	0.00911902	0.795346	0.947071	Heart_Left_Ventricle
Meta	ENSG00000273449.1	RP11-218F10.3	0.259329	0.00178172	0.795381	0.947071	Heart_Left_Ventricle
Meta	ENSG00000260475.1	RP11-85A1.3	0.259208	0.00284095	0.795474	0.947071	Heart_Left_Ventricle
Meta	ENSG00000163697.16	APBB2	-0.258967	-0.0116021	0.795661	0.947071	Heart_Left_Ventricle
Meta	ENSG00000158669.11	GPAT4	-0.258158	-0.0107574	0.796285	0.947071	Heart_Left_Ventricle
Meta	ENSG00000116663.10	FBXO6	0.258036	0.00373726	0.796379	0.947071	Heart_Left_Ventricle
Meta	ENSG00000163453.11	IGFBP7	-0.257953	-0.00405552	0.796443	0.947071	Heart_Left_Ventricle
Meta	ENSG00000187166.1	H1FNT	-0.257885	-0.00292767	0.796496	0.947071	Heart_Left_Ventricle
Meta	ENSG00000118507.15	AKAP7	-0.257798	-0.00407653	0.796563	0.947071	Heart_Left_Ventricle
Meta	ENSG00000213853.9	EMP2	-0.25753	-0.00425001	0.79677	0.947071	Heart_Left_Ventricle
Meta	ENSG00000184261.4	KCNK12	-0.257517	-0.00267173	0.796779	0.947071	Heart_Left_Ventricle
Meta	ENSG00000106261.16	ZKSCAN1	-0.2575	-0.00999546	0.796793	0.947071	Heart_Left_Ventricle
Meta	ENSG00000267206.5	LCN6	0.257225	0.00402442	0.797005	0.947071	Heart_Left_Ventricle
Meta	ENSG00000119699.7	TGFB3	-0.25669	-0.0185935	0.797418	0.947071	Heart_Left_Ventricle
Meta	ENSG00000066230.10	SLC9A3	0.256685	0.000895041	0.797422	0.947071	Heart_Left_Ventricle
Meta	ENSG00000185730.7	ZNF696	0.256645	0.00605796	0.797452	0.947071	Heart_Left_Ventricle
Meta	ENSG00000138829.11	FBN2	-0.256625	-0.00244628	0.797468	0.947071	Heart_Left_Ventricle
Meta	ENSG00000085662.13	AKR1B1	-0.256486	-0.00180681	0.797575	0.947071	Heart_Left_Ventricle
Meta	ENSG00000087303.17	NID2	0.256288	0.00868614	0.797729	0.947071	Heart_Left_Ventricle
Meta	ENSG00000005075.15	POLR2J	-0.256285	-0.00225569	0.79773	0.947071	Heart_Left_Ventricle
Meta	ENSG00000171700.13	RGS19	0.255847	0.00348844	0.798069	0.947071	Heart_Left_Ventricle
Meta	ENSG00000138435.15	CHRNA1	0.255784	0.0119945	0.798117	0.947071	Heart_Left_Ventricle
Meta	ENSG00000179598.5	PLD6	0.255778	0.00584074	0.798122	0.947071	Heart_Left_Ventricle
Meta	ENSG00000166394.14	CYB5R2	-0.255712	-0.00379119	0.798173	0.947071	Heart_Left_Ventricle
Meta	ENSG00000100422.13	CERK	-0.254555	-0.00607797	0.799067	0.947944	Heart_Left_Ventricle
Meta	ENSG00000161551.14	ZNF577	-0.254142	-0.00320335	0.799386	0.948134	Heart_Left_Ventricle
Meta	ENSG00000157107.13	FCHO2	-0.253554	-0.00912753	0.79984	0.948486	Heart_Left_Ventricle
Meta	ENSG00000229178.1	AC069513.4	0.25304	0.0023543	0.800237	0.948769	Heart_Left_Ventricle
Meta	ENSG00000162817.6	C1orf115	-0.252621	-0.00260571	0.800561	0.948966	Heart_Left_Ventricle
Meta	ENSG00000162981.13	FAM84A	-0.251797	-0.00272768	0.801198	0.949532	Heart_Left_Ventricle
Meta	ENSG00000150938.9	CRIM1	0.250258	0.00441787	0.802388	0.950592	Heart_Left_Ventricle
Meta	ENSG00000101638.13	ST8SIA5	0.250231	0.00338066	0.802409	0.950592	Heart_Left_Ventricle
Meta	ENSG00000127054.20	INTS11	-0.248823	0.00803903	0.803498	0.951695	Heart_Left_Ventricle
Meta	ENSG00000143520.6	FLG2	0.248586	0.00476957	0.803681	0.951723	Heart_Left_Ventricle
Meta	ENSG00000130193.7	THEM6	-0.248286	-0.00546299	0.803913	0.95181	Heart_Left_Ventricle
Meta	ENSG00000109929.9	SC5D	-0.247391	-0.00678806	0.804605	0.952278	Heart_Left_Ventricle
Meta	ENSG00000197798.8	FAM118B	-0.247067	-0.00550983	0.804857	0.952278	Heart_Left_Ventricle
Meta	ENSG00000154127.9	UBASH3B	-0.246858	-0.0164656	0.805018	0.952278	Heart_Left_Ventricle
Meta	ENSG00000118946.11	PCDH17	-0.246758	-0.00780437	0.805095	0.952278	Heart_Left_Ventricle
Meta	ENSG00000083097.14	DOPEY1	0.246706	0.00338837	0.805136	0.952278	Heart_Left_Ventricle
Meta	ENSG00000070601.9	FRMPD1	0.246544	0.00630905	0.805261	0.952278	Heart_Left_Ventricle
Meta	ENSG00000110245.11	APOC3	0.246224	0.00432342	0.805509	0.952282	Heart_Left_Ventricle
Meta	ENSG00000106524.8	ANKMY2	-0.24613	-0.00930001	0.805582	0.952282	Heart_Left_Ventricle
Meta	ENSG00000159842.14	ABR	-0.245328	-0.00231513	0.806203	0.952828	Heart_Left_Ventricle
Meta	ENSG00000108395.13	TRIM37	-0.24463	-0.00808503	0.806743	0.953187	Heart_Left_Ventricle
Meta	ENSG00000137824.15	RMDN3	0.244526	0.00269241	0.806824	0.953187	Heart_Left_Ventricle
Meta	ENSG00000122335.13	SERAC1	0.243686	0.00312138	0.807474	0.953767	Heart_Left_Ventricle
Meta	ENSG00000166685.11	COG1	-0.243432	-0.008987	0.807671	0.953811	Heart_Left_Ventricle
Meta	ENSG00000172264.16	MACROD2	-0.242591	-0.0114667	0.808322	0.954302	Heart_Left_Ventricle
Meta	ENSG00000137880.5	GCHFR	-0.242069	-0.00687077	0.808726	0.954302	Heart_Left_Ventricle
Meta	ENSG00000103591.12	AAGAB	0.241837	0.0202595	0.808906	0.954302	Heart_Left_Ventricle
Meta	ENSG00000049239.12	H6PD	0.241701	0.00246994	0.809012	0.954302	Heart_Left_Ventricle
Meta	ENSG00000121410.11	A1BG	-0.241665	-0.00274061	0.80904	0.954302	Heart_Left_Ventricle
Meta	ENSG00000177414.13	UBE2U	0.24161	0.00119927	0.809082	0.954302	Heart_Left_Ventricle
Meta	ENSG00000267069.1	RP11-64C12.8	0.241458	0.00258138	0.8092	0.954302	Heart_Left_Ventricle
Meta	ENSG00000018869.16	ZNF582	-0.241196	-0.012026	0.809403	0.954354	Heart_Left_Ventricle
Meta	ENSG00000023892.10	DEF6	-0.240534	-0.00407979	0.809917	0.954772	Heart_Left_Ventricle
Meta	ENSG00000075151.20	EIF4G3	-0.240036	-0.00875265	0.810303	0.954773	Heart_Left_Ventricle
Meta	ENSG00000116586.11	LAMTOR2	-0.239992	-0.0161723	0.810336	0.954773	Heart_Left_Ventricle
Meta	ENSG00000135052.16	GOLM1	-0.239772	-0.0067984	0.810507	0.954773	Heart_Left_Ventricle
Meta	ENSG00000107295.9	SH3GL2	0.239694	0.00306318	0.810568	0.954773	Heart_Left_Ventricle
Meta	ENSG00000127948.15	POR	0.239506	0.0138854	0.810713	0.954773	Heart_Left_Ventricle
Meta	ENSG00000185875.12	THNSL1	-0.23901	-0.00556215	0.811098	0.954859	Heart_Left_Ventricle
Meta	ENSG00000242282.6	AC108488.4	0.238972	0.00449522	0.811127	0.954859	Heart_Left_Ventricle
Meta	ENSG00000135124.14	P2RX4	0.238796	0.00318939	0.811264	0.954859	Heart_Left_Ventricle
Meta	ENSG00000205959.3	RP11-689P11.2	0.238151	0.0015904	0.811764	0.954871	Heart_Left_Ventricle
Meta	ENSG00000119537.15	KDSR	-0.237968	-0.003561	0.811906	0.954871	Heart_Left_Ventricle
Meta	ENSG00000141349.8	G6PC3	0.237882	0.00387735	0.811973	0.954871	Heart_Left_Ventricle
Meta	ENSG00000156253.6	RWDD2B	-0.237103	-0.00231963	0.812577	0.954871	Heart_Left_Ventricle
Meta	ENSG00000180773.14	SLC36A4	0.236959	0.00889494	0.812689	0.954871	Heart_Left_Ventricle
Meta	ENSG00000157326.18	DHRS4	0.236556	0.00097971	0.813001	0.954871	Heart_Left_Ventricle
Meta	ENSG00000114125.13	RNF7	-0.236483	-0.00808319	0.813058	0.954871	Heart_Left_Ventricle
Meta	ENSG00000099797.13	TECR	0.236332	0.00424311	0.813175	0.954871	Heart_Left_Ventricle
Meta	ENSG00000146085.7	MUT	-0.236273	-0.00909193	0.813221	0.954871	Heart_Left_Ventricle
Meta	ENSG00000127328.21	RAB3IP	-0.236256	-0.0020254	0.813234	0.954871	Heart_Left_Ventricle
Meta	ENSG00000106399.11	RPA3	0.236115	0.0035216	0.813344	0.954871	Heart_Left_Ventricle
Meta	ENSG00000163964.14	PIGX	-0.235856	-0.00164335	0.813544	0.954871	Heart_Left_Ventricle
Meta	ENSG00000124532.14	MRS2	-0.235741	-0.00532031	0.813634	0.954871	Heart_Left_Ventricle
Meta	ENSG00000197345.12	MRPL21	0.235519	0.00213009	0.813806	0.954871	Heart_Left_Ventricle
Meta	ENSG00000180953.11	ST20	-0.234909	-0.00142876	0.81428	0.954871	Heart_Left_Ventricle
Meta	ENSG00000145860.11	RNF145	-0.23474	-0.0214788	0.814411	0.954871	Heart_Left_Ventricle
Meta	ENSG00000176681.14	LRRC37A	-0.234733	-0.000760728	0.814416	0.954871	Heart_Left_Ventricle
Meta	ENSG00000106686.16	SPATA6L	-0.234708	-0.00437876	0.814435	0.954871	Heart_Left_Ventricle
Meta	ENSG00000198089.15	SFI1	0.234431	0.00386064	0.81465	0.954871	Heart_Left_Ventricle
Meta	ENSG00000162769.12	FLVCR1	0.234395	0.00283031	0.814678	0.954871	Heart_Left_Ventricle
Meta	ENSG00000215817.5	ZC3H11B	-0.233635	-0.0034373	0.815269	0.954871	Heart_Left_Ventricle
Meta	ENSG00000105879.11	CBLL1	0.233085	0.0086931	0.815696	0.954871	Heart_Left_Ventricle
Meta	ENSG00000184226.14	PCDH9	-0.232924	-0.00461307	0.815821	0.954871	Heart_Left_Ventricle
Meta	ENSG00000150459.12	SAP18	0.232873	0.00992905	0.81586	0.954871	Heart_Left_Ventricle
Meta	ENSG00000184922.13	FMNL1	0.232822	0.0101979	0.8159	0.954871	Heart_Left_Ventricle
Meta	ENSG00000103811.15	CTSH	0.232675	0.00176895	0.816014	0.954871	Heart_Left_Ventricle
Meta	ENSG00000092200.12	RPGRIP1	0.232345	0.00205634	0.81627	0.954871	Heart_Left_Ventricle
Meta	ENSG00000269930.1	RP11-932O9.9	0.232306	0.0061783	0.8163	0.954871	Heart_Left_Ventricle
Meta	ENSG00000166788.9	SAAL1	-0.232225	-0.00736548	0.816363	0.954871	Heart_Left_Ventricle
Meta	ENSG00000196189.12	SEMA4A	-0.232214	-0.00340945	0.816372	0.954871	Heart_Left_Ventricle
Meta	ENSG00000272047.1	GTF2H5	0.232072	0.00645377	0.816482	0.954871	Heart_Left_Ventricle
Meta	ENSG00000140459.17	CYP11A1	0.232003	0.00286811	0.816535	0.954871	Heart_Left_Ventricle
Meta	ENSG00000112763.15	BTN2A1	0.231792	0.00348372	0.8167	0.954871	Heart_Left_Ventricle
Meta	ENSG00000134765.9	DSC1	-0.231486	-0.00833574	0.816937	0.954871	Heart_Left_Ventricle
Meta	ENSG00000123178.14	SPRYD7	-0.231058	-0.0137038	0.817269	0.954871	Heart_Left_Ventricle
Meta	ENSG00000127241.16	MASP1	0.230981	0.00608304	0.81733	0.954871	Heart_Left_Ventricle
Meta	ENSG00000266714.6	MYO15B	-0.230945	-0.00303925	0.817358	0.954871	Heart_Left_Ventricle
Meta	ENSG00000102466.15	FGF14	0.230796	0.00379746	0.817473	0.954871	Heart_Left_Ventricle
Meta	ENSG00000170667.14	RASA4B	-0.23063	-0.00236511	0.817602	0.954871	Heart_Left_Ventricle
Meta	ENSG00000137672.12	TRPC6	0.230308	0.000459047	0.817852	0.954871	Heart_Left_Ventricle
Meta	ENSG00000177646.18	ACAD9	0.230191	0.00236374	0.817943	0.954871	Heart_Left_Ventricle
Meta	ENSG00000147526.19	TACC1	-0.230168	-0.000578682	0.817961	0.954871	Heart_Left_Ventricle
Meta	ENSG00000105639.18	JAK3	-0.229445	-0.00384271	0.818523	0.955341	Heart_Left_Ventricle
Meta	ENSG00000100124.14	ANKRD54	0.228924	0.00218573	0.818928	0.955422	Heart_Left_Ventricle
Meta	ENSG00000099957.16	P2RX6	0.228878	0.00270927	0.818964	0.955422	Heart_Left_Ventricle
Meta	ENSG00000133706.17	LARS	0.228593	0.00958221	0.819185	0.955422	Heart_Left_Ventricle
Meta	ENSG00000158769.17	F11R	0.228536	0.0113263	0.819229	0.955422	Heart_Left_Ventricle
Meta	ENSG00000123095.5	BHLHE41	0.228143	0.00270799	0.819535	0.955593	Heart_Left_Ventricle
Meta	ENSG00000087258.14	GNAO1	0.227814	0.0193333	0.819791	0.955706	Heart_Left_Ventricle
Meta	ENSG00000204839.8	MROH6	0.227177	0.00249219	0.820286	0.956085	Heart_Left_Ventricle
Meta	ENSG00000278716.1	LA16c-352F7.1	-0.226785	-0.00192868	0.820591	0.956085	Heart_Left_Ventricle
Meta	ENSG00000168653.10	NDUFS5	0.22678	0.00217213	0.820595	0.956085	Heart_Left_Ventricle
Meta	ENSG00000198464.13	ZNF480	-0.226461	-0.00202048	0.820843	0.956123	Heart_Left_Ventricle
Meta	ENSG00000145757.15	SPATA9	0.226198	0.00353936	0.821047	0.956123	Heart_Left_Ventricle
Meta	ENSG00000277135.1	RP11-327J17.9	-0.226124	-0.00867776	0.821105	0.956123	Heart_Left_Ventricle
Meta	ENSG00000204946.9	ZNF783	-0.225424	-0.00594873	0.821649	0.956452	Heart_Left_Ventricle
Meta	ENSG00000102554.13	KLF5	0.225339	0.0106829	0.821716	0.956452	Heart_Left_Ventricle
Meta	ENSG00000139899.10	CBLN3	-0.22505	-0.000998854	0.821941	0.956452	Heart_Left_Ventricle
Meta	ENSG00000166716.9	ZNF592	0.224534	0.0033772	0.822341	0.956452	Heart_Left_Ventricle
Meta	ENSG00000135093.12	USP30	0.224375	0.00180216	0.822466	0.956452	Heart_Left_Ventricle
Meta	ENSG00000232098.3	CTD-2619J13.14	-0.224324	0.00156986	0.822505	0.956452	Heart_Left_Ventricle
Meta	ENSG00000162630.5	B3GALT2	-0.224121	-0.000196323	0.822663	0.956452	Heart_Left_Ventricle
Meta	ENSG00000110851.11	PRDM4	-0.22412	-0.00102333	0.822664	0.956452	Heart_Left_Ventricle
Meta	ENSG00000234630.1	LL22NC03-2H8.4	-0.223869	-0.00148526	0.822859	0.956494	Heart_Left_Ventricle
Meta	ENSG00000174780.15	SRP72	0.222887	0.008149	0.823623	0.957197	Heart_Left_Ventricle
Meta	ENSG00000185518.11	SV2B	0.22263	0.00436666	0.823823	0.957244	Heart_Left_Ventricle
Meta	ENSG00000144724.19	PTPRG	0.222403	0.0037321	0.824001	0.957264	Heart_Left_Ventricle
Meta	ENSG00000274292.1	RP11-347I19.7	-0.221539	-0.00290604	0.824673	0.957371	Heart_Left_Ventricle
Meta	ENSG00000185404.16	SP140L	-0.221522	-0.00397484	0.824686	0.957371	Heart_Left_Ventricle
Meta	ENSG00000180712.3	RP11-290F5.2	-0.221469	-0.00332209	0.824727	0.957371	Heart_Left_Ventricle
Meta	ENSG00000271579.1	RP11-116D17.3	-0.221465	-0.00150928	0.824731	0.957371	Heart_Left_Ventricle
Meta	ENSG00000171714.10	ANO5	-0.22066	-0.03099	0.825357	0.957912	Heart_Left_Ventricle
Meta	ENSG00000141295.13	SCRN2	0.21945	0.00114003	0.826299	0.958645	Heart_Left_Ventricle
Meta	ENSG00000129696.12	TTI2	0.219007	0.00634467	0.826644	0.958645	Heart_Left_Ventricle
Meta	ENSG00000164949.7	GEM	0.218831	0.0014723	0.826781	0.958645	Heart_Left_Ventricle
Meta	ENSG00000106066.14	CPVL	-0.218355	-0.00085543	0.827153	0.958645	Heart_Left_Ventricle
Meta	ENSG00000271109.1	CTC-523E23.11	-0.218066	-0.00320631	0.827377	0.958645	Heart_Left_Ventricle
Meta	ENSG00000122912.14	SLC25A16	-0.218057	-0.00353832	0.827385	0.958645	Heart_Left_Ventricle
Meta	ENSG00000075407.18	ZNF37A	-0.217978	-0.00311993	0.827446	0.958645	Heart_Left_Ventricle
Meta	ENSG00000161533.11	ACOX1	0.217724	0.0119841	0.827644	0.958645	Heart_Left_Ventricle
Meta	ENSG00000123992.18	DNPEP	-0.217465	-0.00184767	0.827846	0.958645	Heart_Left_Ventricle
Meta	ENSG00000211456.10	SACM1L	-0.217418	-0.000290079	0.827883	0.958645	Heart_Left_Ventricle
Meta	ENSG00000114841.17	DNAH1	0.217267	0.00526175	0.828	0.958645	Heart_Left_Ventricle
Meta	ENSG00000038002.8	AGA	-0.217194	-0.00140424	0.828057	0.958645	Heart_Left_Ventricle
Meta	ENSG00000175866.15	BAIAP2	-0.217182	-0.00582345	0.828066	0.958645	Heart_Left_Ventricle
Meta	ENSG00000071575.11	TRIB2	-0.21671	-0.00466244	0.828435	0.958887	Heart_Left_Ventricle
Meta	ENSG00000183307.3	CECR6	-0.216079	-0.00237418	0.828926	0.95925	Heart_Left_Ventricle
Meta	ENSG00000141959.16	PFKL	0.21589	0.00562366	0.829073	0.95925	Heart_Left_Ventricle
Meta	ENSG00000198646.13	NCOA6	0.215369	0.0039936	0.829479	0.95925	Heart_Left_Ventricle
Meta	ENSG00000249859.9	PVT1	-0.215239	-0.00103609	0.829581	0.95925	Heart_Left_Ventricle
Meta	ENSG00000095321.16	CRAT	-0.215108	-0.00256443	0.829683	0.95925	Heart_Left_Ventricle
Meta	ENSG00000270750.1	RP11-461L13.3	-0.215076	-0.00424738	0.829708	0.95925	Heart_Left_Ventricle
Meta	ENSG00000132017.10	DCAF15	-0.214326	-0.00376621	0.830293	0.959632	Heart_Left_Ventricle
Meta	ENSG00000198466.11	ZNF587	0.214242	0.00168542	0.830358	0.959632	Heart_Left_Ventricle
Meta	ENSG00000172661.17	WASHC2C	-0.213996	-0.0020875	0.83055	0.959669	Heart_Left_Ventricle
Meta	ENSG00000104067.16	TJP1	-0.21364	-0.00673258	0.830828	0.95976	Heart_Left_Ventricle
Meta	ENSG00000142794.18	NBPF3	-0.212969	-0.000571676	0.831351	0.95976	Heart_Left_Ventricle
Meta	ENSG00000268751.1	SCGB1B2P	0.212748	0.00356896	0.831524	0.95976	Heart_Left_Ventricle
Meta	ENSG00000169062.14	UPF3A	0.212702	0.00381203	0.83156	0.95976	Heart_Left_Ventricle
Meta	ENSG00000231925.11	TAPBP	-0.212693	-0.0046672	0.831566	0.95976	Heart_Left_Ventricle
Meta	ENSG00000103404.14	USP31	0.212524	0.00937035	0.831698	0.95976	Heart_Left_Ventricle
Meta	ENSG00000127472.10	PLA2G5	0.212259	0.00524773	0.831905	0.95976	Heart_Left_Ventricle
Meta	ENSG00000166997.7	CNPY4	0.212254	0.00170524	0.831909	0.95976	Heart_Left_Ventricle
Meta	ENSG00000159692.15	CTBP1	0.2117	0.00597585	0.832341	0.960046	Heart_Left_Ventricle
Meta	ENSG00000023572.8	GLRX2	0.211438	0.0139271	0.832546	0.960046	Heart_Left_Ventricle
Meta	ENSG00000170340.10	B3GNT2	0.211138	0.0163775	0.83278	0.960046	Heart_Left_Ventricle
Meta	ENSG00000260097.2	SPDYE6	0.210603	0.00128482	0.833197	0.960046	Heart_Left_Ventricle
Meta	ENSG00000140945.16	CDH13	0.210179	0.00253623	0.833528	0.960046	Heart_Left_Ventricle
Meta	ENSG00000283696.1	RP11-122G18.12	-0.210098	-0.00212093	0.833591	0.960046	Heart_Left_Ventricle
Meta	ENSG00000113273.15	ARSB	-0.209976	-0.0114579	0.833687	0.960046	Heart_Left_Ventricle
Meta	ENSG00000283199.1	ABC13-47488600E17.1	-0.209911	-0.00393688	0.833737	0.960046	Heart_Left_Ventricle
Meta	ENSG00000103313.12	MEFV	-0.209655	-0.00529104	0.833937	0.960046	Heart_Left_Ventricle
Meta	ENSG00000169684.13	CHRNA5	-0.209328	-0.00100082	0.834192	0.960046	Heart_Left_Ventricle
Meta	ENSG00000129538.13	RNASE1	0.20904	0.00909789	0.834417	0.960046	Heart_Left_Ventricle
Meta	ENSG00000164124.10	TMEM144	0.209021	0.00178479	0.834432	0.960046	Heart_Left_Ventricle
Meta	ENSG00000130255.12	RPL36	-0.208761	-0.0118685	0.834635	0.960046	Heart_Left_Ventricle
Meta	ENSG00000259005.1	RP3-449M8.6	-0.208567	-0.00189671	0.834786	0.960046	Heart_Left_Ventricle
Meta	ENSG00000167136.6	ENDOG	-0.208363	-0.00861201	0.834945	0.960046	Heart_Left_Ventricle
Meta	ENSG00000008517.16	IL32	-0.208067	-0.00324239	0.835177	0.960046	Heart_Left_Ventricle
Meta	ENSG00000115896.15	PLCL1	-0.20779	0.0501133	0.835393	0.960046	Heart_Left_Ventricle
Meta	ENSG00000134020.7	PEBP4	0.207712	0.00196455	0.835454	0.960046	Heart_Left_Ventricle
Meta	ENSG00000204305.13	AGER	-0.207678	-0.00697821	0.835481	0.960046	Heart_Left_Ventricle
Meta	ENSG00000270659.1	RP11-105N14.1	-0.207524	-0.00257005	0.835601	0.960046	Heart_Left_Ventricle
Meta	ENSG00000150403.17	TMCO3	0.206888	0.000315311	0.836098	0.960046	Heart_Left_Ventricle
Meta	ENSG00000121933.18	TMIGD3	0.206698	0.00102931	0.836246	0.960046	Heart_Left_Ventricle
Meta	ENSG00000274605.1	RP11-12G12.7	0.206676	0.0149491	0.836263	0.960046	Heart_Left_Ventricle
Meta	ENSG00000168385.17	2025-09-02	0.206671	0.00158901	0.836267	0.960046	Heart_Left_Ventricle
Meta	ENSG00000105146.12	AURKC	0.206649	0.00628236	0.836284	0.960046	Heart_Left_Ventricle
Meta	ENSG00000205352.10	PRR13	-0.206605	-0.00543964	0.836319	0.960046	Heart_Left_Ventricle
Meta	ENSG00000002587.9	HS3ST1	-0.206232	-0.00285663	0.83661	0.960196	Heart_Left_Ventricle
Meta	ENSG00000157734.13	SNX22	0.206003	0.00109435	0.836789	0.960218	Heart_Left_Ventricle
Meta	ENSG00000148935.10	GAS2	-0.205374	-0.0062543	0.83728	0.960598	Heart_Left_Ventricle
Meta	ENSG00000106009.15	BRAT1	0.204954	0.000405544	0.837608	0.960791	Heart_Left_Ventricle
Meta	ENSG00000187024.13	PTRH1	-0.204612	-0.00318363	0.837875	0.960913	Heart_Left_Ventricle
Meta	ENSG00000137996.12	RTCA	0.204254	0.00193865	0.838155	0.96105	Heart_Left_Ventricle
Meta	ENSG00000223812.5	RP11-197K6.1	0.203401	0.00414595	0.838821	0.96163	Heart_Left_Ventricle
Meta	ENSG00000160685.13	ZBTB7B	-0.202721	-0.0107818	0.839353	0.96203	Heart_Left_Ventricle
Meta	ENSG00000198931.10	APRT	0.202545	0.00308837	0.839491	0.96203	Heart_Left_Ventricle
Meta	ENSG00000132840.9	BHMT2	0.202119	0.00150658	0.839824	0.962126	Heart_Left_Ventricle
Meta	ENSG00000251637.6	RP11-119D9.1	0.201966	0.00366621	0.839944	0.962126	Heart_Left_Ventricle
Meta	ENSG00000214063.10	TSPAN4	-0.201576	-0.00201017	0.840248	0.962126	Heart_Left_Ventricle
Meta	ENSG00000261159.1	RP11-723O4.9	0.201334	0.00135156	0.840438	0.962126	Heart_Left_Ventricle
Meta	ENSG00000108654.13	DDX5	0.201291	0.0068681	0.840471	0.962126	Heart_Left_Ventricle
Meta	ENSG00000006740.16	ARHGAP44	0.201207	0.00247428	0.840537	0.962126	Heart_Left_Ventricle
Meta	ENSG00000272983.1	RP11-508N22.12	0.200722	0.00264338	0.840916	0.962342	Heart_Left_Ventricle
Meta	ENSG00000171860.4	C3AR1	0.200106	0.0019152	0.841398	0.962342	Heart_Left_Ventricle
Meta	ENSG00000138326.18	RPS24	-0.2	-0.00104245	0.841481	0.962342	Heart_Left_Ventricle
Meta	ENSG00000223784.1	LINP1	0.199922	0.00194439	0.841541	0.962342	Heart_Left_Ventricle
Meta	ENSG00000175426.10	PCSK1	-0.199817	-0.00376367	0.841624	0.962342	Heart_Left_Ventricle
Meta	ENSG00000233954.6	UQCRHL	-0.199513	-0.0203706	0.841862	0.962342	Heart_Left_Ventricle
Meta	ENSG00000259275.2	RP11-522B15.3	-0.199473	-0.00544034	0.841893	0.962342	Heart_Left_Ventricle
Meta	ENSG00000132821.11	VSTM2L	-0.199043	-0.00445046	0.842229	0.962342	Heart_Left_Ventricle
Meta	ENSG00000167535.7	CACNB3	0.198826	0.00809514	0.842399	0.962342	Heart_Left_Ventricle
Meta	ENSG00000029639.10	TFB1M	0.198786	0.00176127	0.84243	0.962342	Heart_Left_Ventricle
Meta	ENSG00000155749.12	ALS2CR12	0.198614	0.00204446	0.842565	0.962342	Heart_Left_Ventricle
Meta	ENSG00000103479.15	RBL2	-0.198129	-0.00216089	0.842944	0.962342	Heart_Left_Ventricle
Meta	ENSG00000100413.16	POLR3H	0.197787	0.00183405	0.843212	0.962342	Heart_Left_Ventricle
Meta	ENSG00000275765.5	RP11-54C4.3	-0.197751	-0.00253615	0.84324	0.962342	Heart_Left_Ventricle
Meta	ENSG00000123609.10	NMI	-0.197577	-0.00454605	0.843376	0.962342	Heart_Left_Ventricle
Meta	ENSG00000174106.2	LEMD3	-0.197439	-0.00316582	0.843484	0.962342	Heart_Left_Ventricle
Meta	ENSG00000100079.6	LGALS2	0.197169	0.00148798	0.843695	0.962342	Heart_Left_Ventricle
Meta	ENSG00000107984.9	DKK1	-0.197	-0.00350489	0.843827	0.962342	Heart_Left_Ventricle
Meta	ENSG00000130520.10	LSM4	0.196949	0.00416496	0.843868	0.962342	Heart_Left_Ventricle
Meta	ENSG00000144026.11	ZNF514	0.196864	0.000460974	0.843934	0.962342	Heart_Left_Ventricle
Meta	ENSG00000198420.9	TCAF1	0.19643	0.00295601	0.844274	0.962546	Heart_Left_Ventricle
Meta	ENSG00000224877.3	NDUFAF8	-0.195948	-0.00239818	0.844651	0.962792	Heart_Left_Ventricle
Meta	ENSG00000150401.14	DCUN1D2	0.195187	0.00655739	0.845246	0.963289	Heart_Left_Ventricle
Meta	ENSG00000021776.10	AQR	-0.194279	-0.007961	0.845957	0.963876	Heart_Left_Ventricle
Meta	ENSG00000138363.14	ATIC	0.194119	0.00385404	0.846083	0.963876	Heart_Left_Ventricle
Meta	ENSG00000180053.7	NKX2-6	0.193857	0.00257129	0.846288	0.963892	Heart_Left_Ventricle
Meta	ENSG00000185313.6	SCN10A	0.193595	0.00370034	0.846493	0.963892	Heart_Left_Ventricle
Meta	ENSG00000120322.3	PCDHB8	0.193291	0.00107915	0.846731	0.963892	Heart_Left_Ventricle
Meta	ENSG00000162073.13	PAQR4	0.192958	0.00944284	0.846992	0.963892	Heart_Left_Ventricle
Meta	ENSG00000169599.12	NFU1	0.192822	0.00691507	0.847098	0.963892	Heart_Left_Ventricle
Meta	ENSG00000071967.11	CYBRD1	0.192648	0.00258078	0.847234	0.963892	Heart_Left_Ventricle
Meta	ENSG00000151131.10	C12orf45	-0.192524	-0.00265241	0.847332	0.963892	Heart_Left_Ventricle
Meta	ENSG00000100024.14	UPB1	0.192347	0.000529653	0.84747	0.963892	Heart_Left_Ventricle
Meta	ENSG00000271605.5	MILR1	-0.192046	-0.00242803	0.847707	0.963892	Heart_Left_Ventricle
Meta	ENSG00000128805.14	ARHGAP22	0.191818	0.00262466	0.847885	0.963892	Heart_Left_Ventricle
Meta	ENSG00000131196.17	NFATC1	-0.191667	-0.0049715	0.848003	0.963892	Heart_Left_Ventricle
Meta	ENSG00000156096.13	UGT2B4	0.191513	0.00048974	0.848124	0.963892	Heart_Left_Ventricle
Meta	ENSG00000099338.22	CATSPERG	0.191299	0.00225416	0.848291	0.963892	Heart_Left_Ventricle
Meta	ENSG00000122008.15	POLK	-0.191228	-0.00656867	0.848347	0.963892	Heart_Left_Ventricle
Meta	ENSG00000028839.9	TBPL1	-0.190766	-0.000912161	0.848709	0.963997	Heart_Left_Ventricle
Meta	ENSG00000127463.13	EMC1	-0.190698	-0.00283302	0.848762	0.963997	Heart_Left_Ventricle
Meta	ENSG00000155380.11	SLC16A1	-0.190494	-0.00969949	0.848922	0.963997	Heart_Left_Ventricle
Meta	ENSG00000005421.8	PON1	-0.190059	-0.00200338	0.849263	0.96403	Heart_Left_Ventricle
Meta	ENSG00000117394.20	SLC2A1	-0.190025	-0.00719192	0.849289	0.96403	Heart_Left_Ventricle
Meta	ENSG00000129932.7	DOHH	0.189842	0.00409545	0.849433	0.96403	Heart_Left_Ventricle
Meta	ENSG00000164344.15	KLKB1	-0.189517	-0.00140596	0.849687	0.964037	Heart_Left_Ventricle
Meta	ENSG00000128335.13	APOL2	-0.189223	-0.00677578	0.849918	0.964037	Heart_Left_Ventricle
Meta	ENSG00000142544.6	CTU1	-0.18909	-0.0123858	0.850022	0.964037	Heart_Left_Ventricle
Meta	ENSG00000236740.6	RP11-411K7.1	0.189014	0.00169152	0.850082	0.964037	Heart_Left_Ventricle
Meta	ENSG00000132507.17	EIF5A	0.18859	0.0032356	0.850415	0.964185	Heart_Left_Ventricle
Meta	ENSG00000083828.15	ZNF586	-0.188438	-0.000521722	0.850534	0.964185	Heart_Left_Ventricle
Meta	ENSG00000172247.3	C1QTNF4	0.187612	0.00121378	0.851181	0.964365	Heart_Left_Ventricle
Meta	ENSG00000145214.13	DGKQ	-0.1876	-0.00188813	0.85119	0.964365	Heart_Left_Ventricle
Meta	ENSG00000165406.15	2025-03-08	0.187534	0.00514913	0.851242	0.964365	Heart_Left_Ventricle
Meta	ENSG00000197256.10	KANK2	-0.187414	-0.00281063	0.851336	0.964365	Heart_Left_Ventricle
Meta	ENSG00000255198.4	SNHG9	0.187058	0.00116258	0.851615	0.964402	Heart_Left_Ventricle
Meta	ENSG00000174307.6	PHLDA3	-0.186963	-0.00355365	0.85169	0.964402	Heart_Left_Ventricle
Meta	ENSG00000119632.3	IFI27L2	-0.185984	-0.00117302	0.852458	0.964957	Heart_Left_Ventricle
Meta	ENSG00000128815.19	WDFY4	-0.185927	-0.00305767	0.852502	0.964957	Heart_Left_Ventricle
Meta	ENSG00000149503.12	INCENP	-0.185214	-0.00251578	0.853061	0.965394	Heart_Left_Ventricle
Meta	ENSG00000102781.13	KATNAL1	0.18457	0.00477329	0.853566	0.965394	Heart_Left_Ventricle
Meta	ENSG00000132356.11	PRKAA1	0.184376	0.00600304	0.853718	0.965394	Heart_Left_Ventricle
Meta	ENSG00000166796.11	LDHC	-0.184142	-0.000744814	0.853902	0.965394	Heart_Left_Ventricle
Meta	ENSG00000106153.12	CHCHD2	-0.184098	-0.00377895	0.853936	0.965394	Heart_Left_Ventricle
Meta	ENSG00000228049.7	POLR2J2	-0.184025	-0.000905134	0.853994	0.965394	Heart_Left_Ventricle
Meta	ENSG00000143952.19	VPS54	0.183998	0.00376283	0.854015	0.965394	Heart_Left_Ventricle
Meta	ENSG00000164404.8	GDF9	-0.183731	-0.00410281	0.854225	0.965449	Heart_Left_Ventricle
Meta	ENSG00000183647.10	ZNF530	0.183285	0.00242462	0.854574	0.96562	Heart_Left_Ventricle
Meta	ENSG00000158163.14	DZIP1L	0.183126	-0.000492399	0.854699	0.96562	Heart_Left_Ventricle
Meta	ENSG00000102595.19	UGGT2	-0.182591	-0.00280994	0.855119	0.96562	Heart_Left_Ventricle
Meta	ENSG00000263528.7	IKBKE	0.182124	0.00538457	0.855485	0.96562	Heart_Left_Ventricle
Meta	ENSG00000126870.15	WDR60	0.182107	0.002004	0.855499	0.96562	Heart_Left_Ventricle
Meta	ENSG00000183696.13	UPP1	0.181642	0.0094379	0.855864	0.96562	Heart_Left_Ventricle
Meta	ENSG00000270020.1	RP11-463O9.9	-0.181035	-0.00158876	0.85634	0.96562	Heart_Left_Ventricle
Meta	ENSG00000196391.10	ZNF774	-0.18075	-0.00787086	0.856564	0.96562	Heart_Left_Ventricle
Meta	ENSG00000261386.2	CTD-2012K14.6	0.180679	0.000758524	0.85662	0.96562	Heart_Left_Ventricle
Meta	ENSG00000163220.10	S100A9	-0.180426	-0.00474694	0.856818	0.96562	Heart_Left_Ventricle
Meta	ENSG00000240654.6	C1QTNF9	0.180384	0.00332116	0.856851	0.96562	Heart_Left_Ventricle
Meta	ENSG00000132600.16	PRMT7	-0.180339	-0.00131637	0.856886	0.96562	Heart_Left_Ventricle
Meta	ENSG00000165055.15	METTL2B	-0.180318	-0.00144932	0.856903	0.96562	Heart_Left_Ventricle
Meta	ENSG00000113811.10	SELENOK	0.180222	0.0042783	0.856978	0.96562	Heart_Left_Ventricle
Meta	ENSG00000148943.11	LIN7C	-0.180128	-0.00500382	0.857052	0.96562	Heart_Left_Ventricle
Meta	ENSG00000188385.11	JAKMIP3	0.180082	0.00595568	0.857088	0.96562	Heart_Left_Ventricle
Meta	ENSG00000196378.11	ZNF34	0.179468	0.00174545	0.85757	0.96562	Heart_Left_Ventricle
Meta	ENSG00000157216.15	SSBP3	-0.179426	-0.00223934	0.857603	0.96562	Heart_Left_Ventricle
Meta	ENSG00000187546.13	AGMO	-0.179365	-0.00407483	0.857651	0.96562	Heart_Left_Ventricle
Meta	ENSG00000270000.1	RP3-449M8.9	-0.17931	-0.00424439	0.857694	0.96562	Heart_Left_Ventricle
Meta	ENSG00000179111.8	HES7	0.179191	0.000376919	0.857788	0.96562	Heart_Left_Ventricle
Meta	ENSG00000091262.15	ABCC6	0.179026	0.00102505	0.857917	0.96562	Heart_Left_Ventricle
Meta	ENSG00000157540.19	DYRK1A	-0.178628	-0.00200544	0.85823	0.96579	Heart_Left_Ventricle
Meta	ENSG00000101160.13	CTSZ	-0.17791	-0.00320247	0.858794	0.966243	Heart_Left_Ventricle
Meta	ENSG00000137364.4	TPMT	-0.177476	-0.00189768	0.859134	0.966273	Heart_Left_Ventricle
Meta	ENSG00000172890.11	NADSYN1	0.177467	0.00223347	0.859142	0.966273	Heart_Left_Ventricle
Meta	ENSG00000163739.4	CXCL1	0.177153	0.00565435	0.859388	0.966361	Heart_Left_Ventricle
Meta	ENSG00000004779.9	NDUFAB1	-0.176791	-0.00209244	0.859672	0.966361	Heart_Left_Ventricle
Meta	ENSG00000272674.3	PCDHB16	-0.176752	-0.00238149	0.859704	0.966361	Heart_Left_Ventricle
Meta	ENSG00000173933.19	RBM4	0.176468	0.00441373	0.859927	0.966431	Heart_Left_Ventricle
Meta	ENSG00000130035.6	GALNT8	0.175968	0.00291106	0.860319	0.966593	Heart_Left_Ventricle
Meta	ENSG00000167280.16	ENGASE	-0.175773	-0.00215294	0.860472	0.966593	Heart_Left_Ventricle
Meta	ENSG00000105258.8	POLR2I	-0.17548	-0.00355465	0.860702	0.966593	Heart_Left_Ventricle
Meta	ENSG00000168255.19	POLR2J3	-0.175333	-0.0010136	0.860818	0.966593	Heart_Left_Ventricle
Meta	ENSG00000112031.15	MTRF1L	0.175258	0.000849994	0.860877	0.966593	Heart_Left_Ventricle
Meta	ENSG00000136425.12	CIB2	-0.174735	-0.000590077	0.861288	0.96679	Heart_Left_Ventricle
Meta	ENSG00000166928.10	MS4A14	-0.174058	-0.00100545	0.86182	0.96679	Heart_Left_Ventricle
Meta	ENSG00000103226.17	NOMO3	0.173989	0.00114486	0.861874	0.96679	Heart_Left_Ventricle
Meta	ENSG00000173327.7	MAP3K11	0.173965	0.00559373	0.861893	0.96679	Heart_Left_Ventricle
Meta	ENSG00000087884.14	AAMDC	-0.173875	-0.00711579	0.861964	0.96679	Heart_Left_Ventricle
Meta	ENSG00000108219.14	TSPAN14	-0.173735	-0.00872212	0.862074	0.96679	Heart_Left_Ventricle
Meta	ENSG00000187609.15	EXD3	-0.173433	0.00347733	0.862311	0.96679	Heart_Left_Ventricle
Meta	ENSG00000110660.14	SLC35F2	-0.173393	-0.00270129	0.862342	0.96679	Heart_Left_Ventricle
Meta	ENSG00000174137.12	FAM53A	0.172969	0.00139421	0.862676	0.966964	Heart_Left_Ventricle
Meta	ENSG00000115808.11	STRN	-0.172786	-0.00355182	0.86282	0.966964	Heart_Left_Ventricle
Meta	ENSG00000182141.10	ZNF708	-0.172344	-0.00188314	0.863167	0.967046	Heart_Left_Ventricle
Meta	ENSG00000256061.7	DYX1C1	-0.172283	-0.00197297	0.863215	0.967046	Heart_Left_Ventricle
Meta	ENSG00000121068.13	TBX2	0.171487	0.00706975	0.863841	0.967567	Heart_Left_Ventricle
Meta	ENSG00000262468.5	LINC01569	-0.170711	-0.00212833	0.864451	0.967784	Heart_Left_Ventricle
Meta	ENSG00000163710.7	PCOLCE2	-0.1706	-0.000394292	0.864538	0.967784	Heart_Left_Ventricle
Meta	ENSG00000272381.1	RP11-192P3.4	0.170571	0.00358684	0.864561	0.967784	Heart_Left_Ventricle
Meta	ENSG00000091136.13	LAMB1	0.170419	0.00378867	0.864681	0.967784	Heart_Left_Ventricle
Meta	ENSG00000182628.12	SKA2	0.170112	0.00433345	0.864922	0.967873	Heart_Left_Ventricle
Meta	ENSG00000065600.12	TMEM206	0.16987	0.00299621	0.865112	0.967906	Heart_Left_Ventricle
Meta	ENSG00000099817.11	POLR2E	0.169618	0.0063891	0.86531	0.967916	Heart_Left_Ventricle
Meta	ENSG00000168502.17	MTCL1	0.16944	0.00155734	0.865451	0.967916	Heart_Left_Ventricle
Meta	ENSG00000225830.12	ERCC6	-0.169244	-0.00477384	0.865605	0.967916	Heart_Left_Ventricle
Meta	ENSG00000173406.15	DAB1	0.167983	0.000836956	0.866597	0.968685	Heart_Left_Ventricle
Meta	ENSG00000197013.9	ZNF429	-0.167924	-0.00122321	0.866643	0.968685	Heart_Left_Ventricle
Meta	ENSG00000113805.8	CNTN3	-0.167554	-0.00114805	0.866934	0.968685	Heart_Left_Ventricle
Meta	ENSG00000140406.3	MESDC1	0.167453	0.00358268	0.867013	0.968685	Heart_Left_Ventricle
Meta	ENSG00000134470.20	IL15RA	0.166792	0.00611209	0.867534	0.968685	Heart_Left_Ventricle
Meta	ENSG00000258733.5	CTD-2341M24.1	0.166745	0.00518825	0.867571	0.968685	Heart_Left_Ventricle
Meta	ENSG00000156052.10	GNAQ	-0.166507	0.0034366	0.867758	0.968685	Heart_Left_Ventricle
Meta	ENSG00000175137.10	SH3BP5L	-0.166319	-0.000964852	0.867906	0.968685	Heart_Left_Ventricle
Meta	ENSG00000138376.10	BARD1	-0.165921	-0.00125722	0.868219	0.968685	Heart_Left_Ventricle
Meta	ENSG00000141469.16	SLC14A1	0.165831	0.002291	0.86829	0.968685	Heart_Left_Ventricle
Meta	ENSG00000160190.13	SLC37A1	-0.16551	-0.00332158	0.868543	0.968685	Heart_Left_Ventricle
Meta	ENSG00000229656.6	RP11-462L8.1	0.165259	0.00284574	0.86874	0.968685	Heart_Left_Ventricle
Meta	ENSG00000163319.10	MRPS18C	-0.165112	-0.00940314	0.868856	0.968685	Heart_Left_Ventricle
Meta	ENSG00000167034.9	NKX3-1	0.165089	0.00167137	0.868874	0.968685	Heart_Left_Ventricle
Meta	ENSG00000171724.2	VAT1L	-0.165081	-0.000578414	0.86888	0.968685	Heart_Left_Ventricle
Meta	ENSG00000224934.2	RP11-441O15.3	-0.16505	-0.00339211	0.868905	0.968685	Heart_Left_Ventricle
Meta	ENSG00000164674.15	SYTL3	0.16488	0.00473829	0.869038	0.968685	Heart_Left_Ventricle
Meta	ENSG00000249915.7	PDCD6	-0.164354	-0.0117407	0.869452	0.968876	Heart_Left_Ventricle
Meta	ENSG00000121542.11	SEC22A	-0.163912	-0.00329486	0.869801	0.968876	Heart_Left_Ventricle
Meta	ENSG00000196937.10	FAM3C	-0.163664	-0.00697065	0.869995	0.968876	Heart_Left_Ventricle
Meta	ENSG00000109472.13	CPE	-0.163403	-0.00235292	0.870201	0.968876	Heart_Left_Ventricle
Meta	ENSG00000156011.16	PSD3	-0.163257	-0.00320306	0.870316	0.968876	Heart_Left_Ventricle
Meta	ENSG00000135596.17	MICAL1	0.162707	0.00588513	0.870749	0.968876	Heart_Left_Ventricle
Meta	ENSG00000164096.12	C4orf3	0.1627	0.00362668	0.870754	0.968876	Heart_Left_Ventricle
Meta	ENSG00000130684.13	ZNF337	0.162082	0.00258013	0.871241	0.968876	Heart_Left_Ventricle
Meta	ENSG00000185946.15	RNPC3	0.161965	0.00594559	0.871333	0.968876	Heart_Left_Ventricle
Meta	ENSG00000100027.14	YPEL1	-0.16192	-0.00527951	0.871369	0.968876	Heart_Left_Ventricle
Meta	ENSG00000122550.17	KLHL7	-0.161637	-0.00510719	0.871592	0.968876	Heart_Left_Ventricle
Meta	ENSG00000205853.10	RFPL3S	-0.16162	-0.0017145	0.871605	0.968876	Heart_Left_Ventricle
Meta	ENSG00000141698.16	NT5C3B	0.161505	0.000877236	0.871696	0.968876	Heart_Left_Ventricle
Meta	ENSG00000051825.14	MPHOSPH9	0.161294	0.00464025	0.871862	0.968876	Heart_Left_Ventricle
Meta	ENSG00000181408.3	UTS2R	0.161102	0.00157055	0.872013	0.968876	Heart_Left_Ventricle
Meta	ENSG00000278214.1	LINC02139	0.160898	0.00196757	0.872173	0.968876	Heart_Left_Ventricle
Meta	ENSG00000135604.9	STX11	-0.160693	-0.0089042	0.872335	0.968876	Heart_Left_Ventricle
Meta	ENSG00000006607.13	FARP2	-0.160534	-0.0026291	0.872461	0.968876	Heart_Left_Ventricle
Meta	ENSG00000033867.16	SLC4A7	-0.160482	-0.00116069	0.872502	0.968876	Heart_Left_Ventricle
Meta	ENSG00000132740.8	IGHMBP2	-0.160006	-0.000745357	0.872877	0.968876	Heart_Left_Ventricle
Meta	ENSG00000182050.13	MGAT4C	0.159921	0.00139484	0.872943	0.968876	Heart_Left_Ventricle
Meta	ENSG00000166548.15	TK2	-0.159872	-0.00201361	0.872982	0.968876	Heart_Left_Ventricle
Meta	ENSG00000171992.12	SYNPO	0.15967	0.0124731	0.873141	0.968876	Heart_Left_Ventricle
Meta	ENSG00000101574.14	METTL4	-0.159584	-0.00189433	0.873209	0.968876	Heart_Left_Ventricle
Meta	ENSG00000196935.8	SRGAP1	-0.159534	-0.00691252	0.873248	0.968876	Heart_Left_Ventricle
Meta	ENSG00000270087.5	RP11-399K21.11	-0.157408	-0.000864382	0.874924	0.970415	Heart_Left_Ventricle
Meta	ENSG00000188004.9	C1orf204	0.157272	0.000570877	0.875031	0.970415	Heart_Left_Ventricle
Meta	ENSG00000163161.12	ERCC3	-0.157158	-0.00148241	0.875121	0.970415	Heart_Left_Ventricle
Meta	ENSG00000146574.15	CCZ1B	0.156524	0.000732261	0.87562	0.970679	Heart_Left_Ventricle
Meta	ENSG00000146731.10	CCT6A	0.156209	0.0075183	0.875868	0.970679	Heart_Left_Ventricle
Meta	ENSG00000171130.17	ATP6V0E2	0.156067	0.00150014	0.87598	0.970679	Heart_Left_Ventricle
Meta	ENSG00000117395.12	EBNA1BP2	0.156034	0.00576006	0.876006	0.970679	Heart_Left_Ventricle
Meta	ENSG00000101310.14	SEC23B	-0.15561	-0.00569932	0.87634	0.97087	Heart_Left_Ventricle
Meta	ENSG00000164896.19	FASTK	-0.154883	-0.00232745	0.876914	0.971232	Heart_Left_Ventricle
Meta	ENSG00000165792.17	METTL17	-0.154652	-0.00240688	0.877095	0.971232	Heart_Left_Ventricle
Meta	ENSG00000124191.17	TOX2	-0.154579	-0.000839713	0.877153	0.971232	Heart_Left_Ventricle
Meta	ENSG00000151632.17	AKR1C2	0.154275	0.000979702	0.877393	0.971318	Heart_Left_Ventricle
Meta	ENSG00000157036.12	EXOG	0.153998	0.00576907	0.877611	0.971381	Heart_Left_Ventricle
Meta	ENSG00000115756.12	HPCAL1	-0.153333	-0.00873287	0.878136	0.97142	Heart_Left_Ventricle
Meta	ENSG00000186231.16	KLHL32	0.153198	0.00763985	0.878242	0.97142	Heart_Left_Ventricle
Meta	ENSG00000250056.5	LINC01018	0.153193	0.00239667	0.878246	0.97142	Heart_Left_Ventricle
Meta	ENSG00000283196.1	RP4-614C10.2	0.152931	0.00680094	0.878453	0.97142	Heart_Left_Ventricle
Meta	ENSG00000184640.17	2025-09-09	0.152926	0.00477883	0.878456	0.97142	Heart_Left_Ventricle
Meta	ENSG00000112062.10	MAPK14	0.152574	0.0033397	0.878734	0.971548	Heart_Left_Ventricle
Meta	ENSG00000198729.4	PPP1R14C	0.151968	0.00338643	0.879212	0.971897	Heart_Left_Ventricle
Meta	ENSG00000087495.16	PHACTR3	0.151118	0.010158	0.879883	0.972459	Heart_Left_Ventricle
Meta	ENSG00000164048.13	ZNF589	-0.150593	-0.00099679	0.880297	0.972663	Heart_Left_Ventricle
Meta	ENSG00000171806.11	METTL18	0.15029	0.000974202	0.880536	0.972663	Heart_Left_Ventricle
Meta	ENSG00000106077.18	ABHD11	-0.150267	0.00407273	0.880554	0.972663	Heart_Left_Ventricle
Meta	ENSG00000198393.7	ZNF26	0.149929	0.00858649	0.880821	0.972779	Heart_Left_Ventricle
Meta	ENSG00000139187.9	KLRG1	0.148989	0.00261136	0.881563	0.973285	Heart_Left_Ventricle
Meta	ENSG00000175970.10	UNC119B	0.148937	0.0108054	0.881603	0.973285	Heart_Left_Ventricle
Meta	ENSG00000139131.12	YARS2	0.148609	0.0116434	0.881862	0.973392	Heart_Left_Ventricle
Meta	ENSG00000188878.19	FBF1	0.148157	0.00322363	0.882219	0.973466	Heart_Left_Ventricle
Meta	ENSG00000116922.14	C1orf109	0.148109	0.00400354	0.882257	0.973466	Heart_Left_Ventricle
Meta	ENSG00000149289.10	ZC3H12C	0.147558	0.00352398	0.882692	0.973466	Heart_Left_Ventricle
Meta	ENSG00000101190.12	TCFL5	-0.147528	-0.00156829	0.882715	0.973466	Heart_Left_Ventricle
Meta	ENSG00000111077.17	TNS2	-0.147496	-0.00396546	0.882741	0.973466	Heart_Left_Ventricle
Meta	ENSG00000170310.14	STX8	0.146949	0.00211468	0.883172	0.973763	Heart_Left_Ventricle
Meta	ENSG00000062194.15	GPBP1	0.146473	0.0125833	0.883548	0.973985	Heart_Left_Ventricle
Meta	ENSG00000157212.18	PAXIP1	0.145927	0.000765454	0.883979	0.973985	Heart_Left_Ventricle
Meta	ENSG00000176928.5	GCNT4	0.145828	0.00243285	0.884057	0.973985	Heart_Left_Ventricle
Meta	ENSG00000151090.17	THRB	-0.145709	-0.00658225	0.884151	0.973985	Heart_Left_Ventricle
Meta	ENSG00000008130.15	NADK	-0.145507	-0.0037008	0.884311	0.973985	Heart_Left_Ventricle
Meta	ENSG00000047188.15	YTHDC2	-0.145459	-0.00399548	0.884349	0.973985	Heart_Left_Ventricle
Meta	ENSG00000126464.13	PRR12	0.14505	0.00156303	0.884672	0.974162	Heart_Left_Ventricle
Meta	ENSG00000160953.15	MUM1	-0.144754	-0.00394929	0.884905	0.97424	Heart_Left_Ventricle
Meta	ENSG00000125744.11	RTN2	0.143248	0.00114391	0.886094	0.975368	Heart_Left_Ventricle
Meta	ENSG00000133313.14	CNDP2	0.143044	0.00325525	0.886255	0.975368	Heart_Left_Ventricle
Meta	ENSG00000081791.8	KIAA0141	-0.142183	-0.00698465	0.886936	0.975713	Heart_Left_Ventricle
Meta	ENSG00000248441.6	LINC01197	0.142146	0.00258416	0.886965	0.975713	Heart_Left_Ventricle
Meta	ENSG00000232002.1	LINC01880	0.141852	0.0155729	0.887197	0.975713	Heart_Left_Ventricle
Meta	ENSG00000081818.3	PCDHB4	-0.141175	-0.00548429	0.887732	0.975713	Heart_Left_Ventricle
Meta	ENSG00000197599.12	CCDC154	-0.141058	-0.00134973	0.887824	0.975713	Heart_Left_Ventricle
Meta	ENSG00000234745.10	HLA-B	0.140868	0.00398301	0.887975	0.975713	Heart_Left_Ventricle
Meta	ENSG00000182240.15	BACE2	-0.140649	-0.00114439	0.888147	0.975713	Heart_Left_Ventricle
Meta	ENSG00000152939.14	MARVELD2	-0.140629	0.00100423	0.888163	0.975713	Heart_Left_Ventricle
Meta	ENSG00000142197.12	DOPEY2	-0.139882	-0.00247968	0.888753	0.975713	Heart_Left_Ventricle
Meta	ENSG00000267795.5	SMIM22	0.139728	0.00203617	0.888875	0.975713	Heart_Left_Ventricle
Meta	ENSG00000240849.10	TMEM189	-0.139561	-0.00189883	0.889007	0.975713	Heart_Left_Ventricle
Meta	ENSG00000269343.6	ZNF587B	-0.139466	0.00248098	0.889082	0.975713	Heart_Left_Ventricle
Meta	ENSG00000164294.13	GPX8	0.139415	0.00909296	0.889122	0.975713	Heart_Left_Ventricle
Meta	ENSG00000113108.19	APBB3	-0.139352	-0.000710215	0.889172	0.975713	Heart_Left_Ventricle
Meta	ENSG00000163864.15	NMNAT3	-0.139227	-0.00115224	0.88927	0.975713	Heart_Left_Ventricle
Meta	ENSG00000172869.14	DMXL1	0.138881	0.013696	0.889544	0.975713	Heart_Left_Ventricle
Meta	ENSG00000267058.1	RP11-15A1.3	0.138814	0.00260466	0.889597	0.975713	Heart_Left_Ventricle
Meta	ENSG00000074219.13	TEAD2	-0.138737	-0.00794304	0.889658	0.975713	Heart_Left_Ventricle
Meta	ENSG00000178772.6	CPN2	-0.138355	-0.00703281	0.88996	0.975713	Heart_Left_Ventricle
Meta	ENSG00000012660.13	ELOVL5	-0.138259	-0.00368702	0.890035	0.975713	Heart_Left_Ventricle
Meta	ENSG00000068097.14	HEATR6	0.138245	-0.000419814	0.890047	0.975713	Heart_Left_Ventricle
Meta	ENSG00000157823.16	AP3S2	-0.138092	-0.00351711	0.890168	0.975713	Heart_Left_Ventricle
Meta	ENSG00000150054.18	MPP7	-0.137912	-0.00344589	0.89031	0.975713	Heart_Left_Ventricle
Meta	ENSG00000168434.12	COG7	0.137321	0.00703723	0.890777	0.976047	Heart_Left_Ventricle
Meta	ENSG00000173218.14	VANGL1	0.136648	0.00129928	0.891309	0.976316	Heart_Left_Ventricle
Meta	ENSG00000153037.13	SRP19	0.136598	0.00332487	0.891348	0.976316	Heart_Left_Ventricle
Meta	ENSG00000153774.8	CFDP1	0.13595	0.00422933	0.891861	0.976593	Heart_Left_Ventricle
Meta	ENSG00000103326.11	CAPN15	0.135845	0.00320389	0.891944	0.976593	Heart_Left_Ventricle
Meta	ENSG00000175575.12	PAAF1	-0.135649	-0.00468793	0.892099	0.976593	Heart_Left_Ventricle
Meta	ENSG00000133710.15	SPINK5	-0.135284	-0.000515069	0.892388	0.976593	Heart_Left_Ventricle
Meta	ENSG00000184206.11	GOLGA6L4	0.135144	0.00054675	0.892498	0.976593	Heart_Left_Ventricle
Meta	ENSG00000090565.15	RAB11FIP3	-0.135043	-0.00556728	0.892578	0.976593	Heart_Left_Ventricle
Meta	ENSG00000078487.17	ZCWPW1	-0.134125	-0.00629144	0.893304	0.977161	Heart_Left_Ventricle
Meta	ENSG00000178343.4	SHISA3	-0.133974	-0.00190838	0.893423	0.977161	Heart_Left_Ventricle
Meta	ENSG00000147324.10	MFHAS1	0.132303	0.00483903	0.894745	0.978428	Heart_Left_Ventricle
Meta	ENSG00000105854.12	PON2	0.131104	0.0023991	0.895693	0.978894	Heart_Left_Ventricle
Meta	ENSG00000076003.4	MCM6	-0.130532	-0.00171076	0.896145	0.978894	Heart_Left_Ventricle
Meta	ENSG00000281162.2	LINC01127	-0.130523	-0.00300577	0.896153	0.978894	Heart_Left_Ventricle
Meta	ENSG00000141574.7	SECTM1	0.13036	0.0035863	0.896281	0.978894	Heart_Left_Ventricle
Meta	ENSG00000140400.16	MAN2C1	0.130177	0.000683755	0.896427	0.978894	Heart_Left_Ventricle
Meta	ENSG00000186377.7	CYP4X1	-0.12955	-0.0055204	0.896922	0.978894	Heart_Left_Ventricle
Meta	ENSG00000112357.12	PEX7	0.129476	0.00224262	0.896981	0.978894	Heart_Left_Ventricle
Meta	ENSG00000188428.19	BLOC1S5	0.129427	0.00415425	0.89702	0.978894	Heart_Left_Ventricle
Meta	ENSG00000140398.13	NEIL1	-0.129285	-0.00191939	0.897132	0.978894	Heart_Left_Ventricle
Meta	ENSG00000070614.14	NDST1	-0.12927	-0.00212321	0.897144	0.978894	Heart_Left_Ventricle
Meta	ENSG00000012124.16	CD22	0.129194	0.0011459	0.897204	0.978894	Heart_Left_Ventricle
Meta	ENSG00000197124.11	ZNF682	0.129179	0.00125107	0.897216	0.978894	Heart_Left_Ventricle
Meta	ENSG00000128268.11	MGAT3	-0.129083	-0.00130554	0.897292	0.978894	Heart_Left_Ventricle
Meta	ENSG00000131626.16	PPFIA1	0.128507	0.000661683	0.897748	0.979213	Heart_Left_Ventricle
Meta	ENSG00000124370.10	MCEE	0.128245	0.00249217	0.897955	0.979247	Heart_Left_Ventricle
Meta	ENSG00000243056.1	EIF4EBP3	-0.128055	-0.00158468	0.898105	0.979247	Heart_Left_Ventricle
Meta	ENSG00000236682.1	AC068282.3	-0.127589	-0.00043937	0.898474	0.979471	Heart_Left_Ventricle
Meta	ENSG00000060642.10	PIGV	0.127292	0.00103739	0.898709	0.979549	Heart_Left_Ventricle
Meta	ENSG00000236719.2	OVAAL	0.12696	0.00528739	0.898972	0.979614	Heart_Left_Ventricle
Meta	ENSG00000165633.12	VSTM4	-0.12662	-0.000297449	0.899241	0.979614	Heart_Left_Ventricle
Meta	ENSG00000241837.6	ATP5O	-0.12655	-0.0115476	0.899296	0.979614	Heart_Left_Ventricle
Meta	ENSG00000118473.21	SGIP1	-0.125761	-0.000645564	0.899921	0.979614	Heart_Left_Ventricle
Meta	ENSG00000154930.14	ACSS1	-0.125539	-0.00141755	0.900096	0.979614	Heart_Left_Ventricle
Meta	ENSG00000075035.9	WSCD2	0.125477	0.00140146	0.900146	0.979614	Heart_Left_Ventricle
Meta	ENSG00000164761.8	TNFRSF11B	0.125396	0.00529424	0.90021	0.979614	Heart_Left_Ventricle
Meta	ENSG00000092108.20	SCFD1	0.125312	0.0099	0.900277	0.979614	Heart_Left_Ventricle
Meta	ENSG00000164144.15	ARFIP1	-0.124715	-0.00198518	0.900749	0.979614	Heart_Left_Ventricle
Meta	ENSG00000125814.17	NAPB	0.124507	0.00445267	0.900914	0.979614	Heart_Left_Ventricle
Meta	ENSG00000101311.15	FERMT1	0.12436	0.000779367	0.90103	0.979614	Heart_Left_Ventricle
Meta	ENSG00000154122.12	ANKH	-0.124265	-0.00245858	0.901105	0.979614	Heart_Left_Ventricle
Meta	ENSG00000235098.8	ANKRD65	0.12411	-5.61356e-05	0.901228	0.979614	Heart_Left_Ventricle
Meta	ENSG00000196792.11	STRN3	0.12362	0.00471505	0.901616	0.979614	Heart_Left_Ventricle
Meta	ENSG00000256427.1	RP11-118B22.4	0.123575	0.00100596	0.901652	0.979614	Heart_Left_Ventricle
Meta	ENSG00000186522.14	2025-09-10	0.12354	0.000587261	0.901679	0.979614	Heart_Left_Ventricle
Meta	ENSG00000089558.8	KCNH4	-0.123516	-0.00350392	0.901698	0.979614	Heart_Left_Ventricle
Meta	ENSG00000143641.9	GALNT2	0.123503	0.00633358	0.901709	0.979614	Heart_Left_Ventricle
Meta	ENSG00000119705.9	SLIRP	-0.122246	-0.00440057	0.902705	0.980376	Heart_Left_Ventricle
Meta	ENSG00000267534.2	S1PR2	0.122125	0.0120949	0.9028	0.980376	Heart_Left_Ventricle
Meta	ENSG00000110218.8	PANX1	0.121931	0.0023367	0.902954	0.980376	Heart_Left_Ventricle
Meta	ENSG00000032389.12	TSSC1	0.121684	0.00570666	0.903149	0.980376	Heart_Left_Ventricle
Meta	ENSG00000018625.14	ATP1A2	0.121585	0.00603335	0.903228	0.980376	Heart_Left_Ventricle
Meta	ENSG00000100504.16	PYGL	-0.121205	-0.0024324	0.903529	0.980526	Heart_Left_Ventricle
Meta	ENSG00000115947.13	ORC4	0.120325	0.00273344	0.904225	0.980771	Heart_Left_Ventricle
Meta	ENSG00000154134.14	ROBO3	0.120306	0.00130938	0.904241	0.980771	Heart_Left_Ventricle
Meta	ENSG00000145779.7	TNFAIP8	-0.1203	-0.0028121	0.904245	0.980771	Heart_Left_Ventricle
Meta	ENSG00000204843.12	DCTN1	-0.120055	0.000401692	0.904439	0.980804	Heart_Left_Ventricle
Meta	ENSG00000188185.11	LINC00265	-0.118519	-0.00523835	0.905657	0.98121	Heart_Left_Ventricle
Meta	ENSG00000261600.1	RP11-575H3.1	-0.118464	-0.00696788	0.9057	0.98121	Heart_Left_Ventricle
Meta	ENSG00000147813.15	NAPRT	-0.118411	-0.000611195	0.905742	0.98121	Heart_Left_Ventricle
Meta	ENSG00000100983.9	GSS	-0.118097	-0.000945454	0.90599	0.98121	Heart_Left_Ventricle
Meta	ENSG00000186867.10	QRFPR	-0.117965	-0.000616661	0.906095	0.98121	Heart_Left_Ventricle
Meta	ENSG00000197951.8	ZNF71	-0.117882	-0.0032092	0.906161	0.98121	Heart_Left_Ventricle
Meta	ENSG00000111664.10	GNB3	-0.11771	-0.000509901	0.906298	0.98121	Heart_Left_Ventricle
Meta	ENSG00000053918.15	KCNQ1	-0.117146	-0.00202534	0.906745	0.98121	Heart_Left_Ventricle
Meta	ENSG00000105695.14	MAG	0.117083	0.00172053	0.906794	0.98121	Heart_Left_Ventricle
Meta	ENSG00000134575.9	ACP2	0.116756	0.00217481	0.907054	0.98121	Heart_Left_Ventricle
Meta	ENSG00000090273.13	NUDC	0.116622	0.00545061	0.90716	0.98121	Heart_Left_Ventricle
Meta	ENSG00000258818.3	RNASE4	-0.116538	-0.00446718	0.907226	0.98121	Heart_Left_Ventricle
Meta	ENSG00000125510.15	OPRL1	0.116125	0.00049309	0.907553	0.98121	Heart_Left_Ventricle
Meta	ENSG00000188243.12	COMMD6	0.115756	0.00332075	0.907846	0.98121	Heart_Left_Ventricle
Meta	ENSG00000165661.16	QSOX2	-0.115444	-0.00291641	0.908094	0.98121	Heart_Left_Ventricle
Meta	ENSG00000198168.8	SVIP	0.115265	0.00161971	0.908235	0.98121	Heart_Left_Ventricle
Meta	ENSG00000078043.15	PIAS2	0.115133	0.00245586	0.90834	0.98121	Heart_Left_Ventricle
Meta	ENSG00000175470.18	PPP2R2D	0.115075	0.00162932	0.908386	0.98121	Heart_Left_Ventricle
Meta	ENSG00000130702.15	LAMA5	-0.114731	-0.00183672	0.908659	0.98121	Heart_Left_Ventricle
Meta	ENSG00000135018.13	UBQLN1	0.114675	0.0112645	0.908703	0.98121	Heart_Left_Ventricle
Meta	ENSG00000267041.5	ZNF850	0.114458	0.00212558	0.908875	0.98121	Heart_Left_Ventricle
Meta	ENSG00000137720.7	C11orf1	0.11419	0.00234301	0.909087	0.98121	Heart_Left_Ventricle
Meta	ENSG00000101158.13	NELFCD	0.114046	0.000246775	0.909201	0.98121	Heart_Left_Ventricle
Meta	ENSG00000177427.12	MIEF2	-0.113855	-0.00319143	0.909352	0.98121	Heart_Left_Ventricle
Meta	ENSG00000133067.17	LGR6	0.113834	0.00342521	0.90937	0.98121	Heart_Left_Ventricle
Meta	ENSG00000146830.9	GIGYF1	0.113748	0.00188943	0.909438	0.98121	Heart_Left_Ventricle
Meta	ENSG00000123144.10	C19orf43	-0.113657	-0.000122804	0.90951	0.98121	Heart_Left_Ventricle
Meta	ENSG00000273381.1	RP11-305L7.7	0.113435	0.0018769	0.909686	0.98121	Heart_Left_Ventricle
Meta	ENSG00000110514.19	MADD	-0.113397	-0.00313639	0.909716	0.98121	Heart_Left_Ventricle
Meta	ENSG00000154654.14	NCAM2	-0.11339	-0.00281228	0.909722	0.98121	Heart_Left_Ventricle
Meta	ENSG00000235160.1	AC009878.2	-0.112563	-0.00124903	0.910377	0.981741	Heart_Left_Ventricle
Meta	ENSG00000228126.1	FALEC	-0.112298	-0.00140638	0.910587	0.981791	Heart_Left_Ventricle
Meta	ENSG00000050748.17	MAPK9	-0.111733	-0.00573963	0.911035	0.981819	Heart_Left_Ventricle
Meta	ENSG00000175279.21	CENPS	-0.111481	-0.00109799	0.911235	0.981819	Heart_Left_Ventricle
Meta	ENSG00000151006.7	PRSS53	-0.110709	-0.00527825	0.911847	0.981819	Heart_Left_Ventricle
Meta	ENSG00000064932.15	SBNO2	0.11069	0.0214297	0.911862	0.981819	Heart_Left_Ventricle
Meta	ENSG00000120451.10	SNX19	0.110641	0.00170317	0.911901	0.981819	Heart_Left_Ventricle
Meta	ENSG00000262877.4	RP11-1055B8.4	-0.110524	3.13992e-05	0.911994	0.981819	Heart_Left_Ventricle
Meta	ENSG00000106785.14	TRIM14	0.11036	0.00209118	0.912124	0.981819	Heart_Left_Ventricle
Meta	ENSG00000168522.12	FNTA	-0.110331	-0.00160241	0.912147	0.981819	Heart_Left_Ventricle
Meta	ENSG00000160948.13	VPS28	-0.110244	-0.00102069	0.912216	0.981819	Heart_Left_Ventricle
Meta	ENSG00000159128.14	IFNGR2	0.109913	0.00431767	0.912478	0.981819	Heart_Left_Ventricle
Meta	ENSG00000073921.17	PICALM	0.109865	0.0115141	0.912516	0.981819	Heart_Left_Ventricle
Meta	ENSG00000259004.1	RP11-8L8.2	0.109788	0.00186253	0.912578	0.981819	Heart_Left_Ventricle
Meta	ENSG00000232977.6	LINC00327	0.109424	0.000188859	0.912866	0.981826	Heart_Left_Ventricle
Meta	ENSG00000261019.1	RP11-111K18.2	-0.109366	-0.00288467	0.912912	0.981826	Heart_Left_Ventricle
Meta	ENSG00000118156.12	ZNF541	0.10872	0.00473724	0.913424	0.982106	Heart_Left_Ventricle
Meta	ENSG00000170175.10	CHRNB1	0.108626	0.00211266	0.913499	0.982106	Heart_Left_Ventricle
Meta	ENSG00000164855.15	TMEM184A	0.108218	0.00242459	0.913823	0.982127	Heart_Left_Ventricle
Meta	ENSG00000172795.15	DCP2	-0.10811	-0.00442952	0.913908	0.982127	Heart_Left_Ventricle
Meta	ENSG00000225880.5	LINC00115	0.107981	0.00769927	0.91401	0.982127	Heart_Left_Ventricle
Meta	ENSG00000185163.9	DDX51	0.107337	0.0021229	0.914522	0.982355	Heart_Left_Ventricle
Meta	ENSG00000197170.9	PSMD12	0.107283	0.011439	0.914564	0.982355	Heart_Left_Ventricle
Meta	ENSG00000186594.14	MIR22HG	-0.107095	-0.00312644	0.914714	0.982355	Heart_Left_Ventricle
Meta	ENSG00000166598.14	HSP90B1	-0.106429	-0.00425219	0.915242	0.982553	Heart_Left_Ventricle
Meta	ENSG00000188488.13	SERPINA5	-0.106348	-0.00123316	0.915306	0.982553	Heart_Left_Ventricle
Meta	ENSG00000198040.10	ZNF84	-0.106244	-0.00521267	0.915389	0.982553	Heart_Left_Ventricle
Meta	ENSG00000227917.2	RP11-143M1.3	0.105726	0.484087	0.9158	0.982818	Heart_Left_Ventricle
Meta	ENSG00000185989.10	RASA3	-0.105055	0.000426786	0.916332	0.983213	Heart_Left_Ventricle
Meta	ENSG00000138381.9	ASNSD1	0.104548	0.00107996	0.916735	0.983467	Heart_Left_Ventricle
Meta	ENSG00000114988.11	LMAN2L	-0.104337	-0.00161705	0.916902	0.983467	Heart_Left_Ventricle
Meta	ENSG00000070882.12	OSBPL3	0.10405	-0.00167721	0.917129	0.983467	Heart_Left_Ventricle
Meta	ENSG00000170323.8	FABP4	0.103594	0.00141836	0.917491	0.983467	Heart_Left_Ventricle
Meta	ENSG00000267731.1	RP11-147L13.8	-0.103584	-0.0011868	0.9175	0.983467	Heart_Left_Ventricle
Meta	ENSG00000171773.2	NXNL1	-0.103517	-0.00124938	0.917553	0.983467	Heart_Left_Ventricle
Meta	ENSG00000197536.11	C5orf56	0.103131	0.0021754	0.917859	0.98353	Heart_Left_Ventricle
Meta	ENSG00000125817.7	CENPB	0.103017	0.00287841	0.91795	0.98353	Heart_Left_Ventricle
Meta	ENSG00000228594.3	FNDC10	0.10277	0.000266009	0.918146	0.98353	Heart_Left_Ventricle
Meta	ENSG00000164307.12	ERAP1	0.102616	0.00113416	0.918268	0.98353	Heart_Left_Ventricle
Meta	ENSG00000103148.15	NPRL3	0.101155	-0.000497672	0.919427	0.984472	Heart_Left_Ventricle
Meta	ENSG00000100441.9	KHNYN	-0.100951	-0.00468777	0.919589	0.984472	Heart_Left_Ventricle
Meta	ENSG00000141179.13	PCTP	-0.100829	-0.000387281	0.919686	0.984472	Heart_Left_Ventricle
Meta	ENSG00000136738.14	STAM	-0.100442	-0.00279618	0.919993	0.984472	Heart_Left_Ventricle
Meta	ENSG00000144043.11	TEX261	0.0999931	0.000868259	0.92035	0.984472	Heart_Left_Ventricle
Meta	ENSG00000198961.9	PJA2	-0.0998482	0.00057548	0.920465	0.984472	Heart_Left_Ventricle
Meta	ENSG00000132837.14	DMGDH	0.099713	0.00140258	0.920572	0.984472	Heart_Left_Ventricle
Meta	ENSG00000112078.13	KCTD20	0.0996464	-0.000418679	0.920625	0.984472	Heart_Left_Ventricle
Meta	ENSG00000169442.8	CD52	0.0995346	0.000449156	0.920714	0.984472	Heart_Left_Ventricle
Meta	ENSG00000150672.16	DLG2	0.0992629	0.000926228	0.92093	0.984472	Heart_Left_Ventricle
Meta	ENSG00000125877.12	ITPA	0.0991189	0.00043711	0.921044	0.984472	Heart_Left_Ventricle
Meta	ENSG00000262370.5	RP11-473M20.9	0.0985236	0.00179464	0.921517	0.984472	Heart_Left_Ventricle
Meta	ENSG00000166558.10	SLC38A8	0.0984332	0.00126172	0.921588	0.984472	Heart_Left_Ventricle
Meta	ENSG00000148814.17	LRRC27	-0.0980468	-0.000402752	0.921895	0.984472	Heart_Left_Ventricle
Meta	ENSG00000213809.8	KLRK1	-0.0979299	-0.002406	0.921988	0.984472	Heart_Left_Ventricle
Meta	ENSG00000197479.6	PCDHB11	0.0979171	0.00090032	0.921998	0.984472	Heart_Left_Ventricle
Meta	ENSG00000273403.1	RP11-329B9.3	0.097905	0.0031145	0.922008	0.984472	Heart_Left_Ventricle
Meta	ENSG00000132170.19	PPARG	0.0972603	0.00572756	0.92252	0.984472	Heart_Left_Ventricle
Meta	ENSG00000130956.13	HABP4	0.0970959	0.00494747	0.92265	0.984472	Heart_Left_Ventricle
Meta	ENSG00000135074.15	ADAM19	0.097048	0.000424595	0.922688	0.984472	Heart_Left_Ventricle
Meta	ENSG00000104432.13	IL7	-0.0963984	-0.00163418	0.923204	0.984472	Heart_Left_Ventricle
Meta	ENSG00000118515.11	SGK1	-0.0963761	0.000366	0.923222	0.984472	Heart_Left_Ventricle
Meta	ENSG00000133895.14	MEN1	0.0960595	0.00290927	0.923473	0.984472	Heart_Left_Ventricle
Meta	ENSG00000228340.5	MIR646HG	-0.0957829	-0.000755904	0.923693	0.984472	Heart_Left_Ventricle
Meta	ENSG00000099977.13	DDT	-0.0955939	-0.000348521	0.923843	0.984472	Heart_Left_Ventricle
Meta	ENSG00000120805.13	ARL1	0.0954899	0.00418515	0.923926	0.984472	Heart_Left_Ventricle
Meta	ENSG00000278376.1	RP11-158I9.8	0.0953378	0.000369342	0.924047	0.984472	Heart_Left_Ventricle
Meta	ENSG00000273172.1	LINC02091	-0.0951573	0.000144303	0.92419	0.984472	Heart_Left_Ventricle
Meta	ENSG00000114023.15	FAM162A	0.0951358	0.00943992	0.924207	0.984472	Heart_Left_Ventricle
Meta	ENSG00000168938.5	PPIC	-0.0951172	-0.00231155	0.924222	0.984472	Heart_Left_Ventricle
Meta	ENSG00000185920.15	PTCH1	-0.0951	-0.00285913	0.924235	0.984472	Heart_Left_Ventricle
Meta	ENSG00000108963.17	DPH1	-0.094311	-0.00171962	0.924862	0.984834	Heart_Left_Ventricle
Meta	ENSG00000188086.13	PRSS45	-0.0942035	-0.00047895	0.924947	0.984834	Heart_Left_Ventricle
Meta	ENSG00000176533.12	GNG7	0.0940044	0.00127871	0.925106	0.984834	Heart_Left_Ventricle
Meta	ENSG00000100258.17	LMF2	-0.0938274	-0.00362685	0.925246	0.984834	Heart_Left_Ventricle
Meta	ENSG00000167920.8	TMEM99	-0.0932688	-0.00145411	0.92569	0.984834	Heart_Left_Ventricle
Meta	ENSG00000152223.12	EPG5	-0.093216	-0.00241626	0.925732	0.984834	Heart_Left_Ventricle
Meta	ENSG00000146755.10	TRIM50	-0.0931882	-0.00641703	0.925754	0.984834	Heart_Left_Ventricle
Meta	ENSG00000163138.18	PACRGL	0.0928351	0.000686867	0.926035	0.984834	Heart_Left_Ventricle
Meta	ENSG00000180155.19	LYNX1	-0.0926665	-0.0018044	0.926169	0.984834	Heart_Left_Ventricle
Meta	ENSG00000149054.15	ZNF215	0.0926061	0.000459567	0.926217	0.984834	Heart_Left_Ventricle
Meta	ENSG00000144791.9	LIMD1	0.0919589	0.00110195	0.926731	0.985096	Heart_Left_Ventricle
Meta	ENSG00000138823.13	MTTP	0.0914531	0.00127108	0.927133	0.985096	Heart_Left_Ventricle
Meta	ENSG00000204577.11	LILRB3	0.0914448	0.00304359	0.927139	0.985096	Heart_Left_Ventricle
Meta	ENSG00000141579.6	ZNF750	-0.0913528	-0.00105681	0.927212	0.985096	Heart_Left_Ventricle
Meta	ENSG00000001084.10	GCLC	-0.0908051	-0.00191693	0.927647	0.985096	Heart_Left_Ventricle
Meta	ENSG00000196199.13	MPHOSPH8	-0.0906363	-0.00229613	0.927782	0.985096	Heart_Left_Ventricle
Meta	ENSG00000224259.6	LINC01133	0.0904254	0.00288622	0.927949	0.985096	Heart_Left_Ventricle
Meta	ENSG00000100726.14	TELO2	0.0903408	0.00269983	0.928016	0.985096	Heart_Left_Ventricle
Meta	ENSG00000178996.13	SNX18	0.090161	0.00593679	0.928159	0.985096	Heart_Left_Ventricle
Meta	ENSG00000198948.11	MFAP3L	-0.0900077	-0.000712606	0.928281	0.985096	Heart_Left_Ventricle
Meta	ENSG00000175262.14	C1orf127	-0.0896572	-0.00187876	0.92856	0.985096	Heart_Left_Ventricle
Meta	ENSG00000086232.12	EIF2AK1	-0.0893699	-0.00348575	0.928788	0.985096	Heart_Left_Ventricle
Meta	ENSG00000125703.14	ATG4C	0.0891694	0.00066299	0.928947	0.985096	Heart_Left_Ventricle
Meta	ENSG00000128274.15	A4GALT	-0.0891553	0.000511559	0.928959	0.985096	Heart_Left_Ventricle
Meta	ENSG00000157927.16	RADIL	0.0890043	0.00256501	0.929078	0.985096	Heart_Left_Ventricle
Meta	ENSG00000182993.3	C12orf60	0.0889889	0.000606427	0.929091	0.985096	Heart_Left_Ventricle
Meta	ENSG00000092295.11	TGM1	0.0886632	0.00238422	0.92935	0.985105	Heart_Left_Ventricle
Meta	ENSG00000141994.15	DUS3L	-0.0885517	-0.000605753	0.929438	0.985105	Heart_Left_Ventricle
Meta	ENSG00000064201.15	TSPAN32	0.0883578	-0.000142949	0.929592	0.985105	Heart_Left_Ventricle
Meta	ENSG00000177683.13	THAP5	0.0881331	0.000611138	0.929771	0.98512	Heart_Left_Ventricle
Meta	ENSG00000143858.11	SYT2	0.0875651	0.00197418	0.930222	0.985157	Heart_Left_Ventricle
Meta	ENSG00000250934.1	RP11-71E19.1	-0.0875481	-0.00215799	0.930236	0.985157	Heart_Left_Ventricle
Meta	ENSG00000105185.11	PDCD5	-0.0872918	-0.0015686	0.93044	0.985157	Heart_Left_Ventricle
Meta	ENSG00000105607.12	GCDH	-0.0872486	-0.00237903	0.930474	0.985157	Heart_Left_Ventricle
Meta	ENSG00000034533.11	ASTE1	-0.0870562	0.000193761	0.930627	0.985157	Heart_Left_Ventricle
Meta	ENSG00000100104.13	SRRD	-0.0862	-0.00728406	0.931307	0.985655	Heart_Left_Ventricle
Meta	ENSG00000117118.9	SDHB	-0.0860333	-0.00311357	0.93144	0.985655	Heart_Left_Ventricle
Meta	ENSG00000008853.16	RHOBTB2	-0.085844	-0.00346116	0.93159	0.985655	Heart_Left_Ventricle
Meta	ENSG00000146083.11	RNF44	-0.0850593	-0.000742313	0.932214	0.986086	Heart_Left_Ventricle
Meta	ENSG00000173372.16	C1QA	0.0849179	0.00986561	0.932327	0.986086	Heart_Left_Ventricle
Meta	ENSG00000275964.1	RP11-61K9.3	-0.0846437	-0.00323688	0.932545	0.986143	Heart_Left_Ventricle
Meta	ENSG00000136783.9	NIPSNAP3A	0.0838358	0.0014104	0.933187	0.986648	Heart_Left_Ventricle
Meta	ENSG00000146054.17	TRIM7	-0.0830622	-0.0041279	0.933802	0.986812	Heart_Left_Ventricle
Meta	ENSG00000152583.12	SPARCL1	0.082871	0.00153956	0.933954	0.986812	Heart_Left_Ventricle
Meta	ENSG00000142632.16	ARHGEF19	-0.0828366	-0.000618968	0.933981	0.986812	Heart_Left_Ventricle
Meta	ENSG00000231742.5	LINC01273	-0.0826836	-0.000264722	0.934103	0.986812	Heart_Left_Ventricle
Meta	ENSG00000163430.11	FSTL1	-0.0825485	-0.00307077	0.934211	0.986812	Heart_Left_Ventricle
Meta	ENSG00000130177.14	CDC16	-0.0823991	-0.00071206	0.934329	0.986812	Heart_Left_Ventricle
Meta	ENSG00000125731.12	SH2D3A	-0.081969	-0.000372544	0.934671	0.98692	Heart_Left_Ventricle
Meta	ENSG00000198915.11	RASGEF1A	0.0818515	0.000920678	0.934765	0.98692	Heart_Left_Ventricle
Meta	ENSG00000178950.16	GAK	-0.0816505	0.00336227	0.934925	0.98692	Heart_Left_Ventricle
Meta	ENSG00000102572.14	STK24	0.08143	0.00564462	0.9351	0.986931	Heart_Left_Ventricle
Meta	ENSG00000188517.14	COL25A1	0.0808792	0.00136418	0.935538	0.987018	Heart_Left_Ventricle
Meta	ENSG00000160321.14	ZNF208	0.0808289	0.000868188	0.935578	0.987018	Heart_Left_Ventricle
Meta	ENSG00000131368.7	MRPS25	0.0806314	0.00427768	0.935735	0.987018	Heart_Left_Ventricle
Meta	ENSG00000238142.1	RP11-108M9.4	0.0804993	0.00222768	0.93584	0.987018	Heart_Left_Ventricle
Meta	ENSG00000171476.21	HOPX	-0.0802184	-0.00144082	0.936064	0.98708	Heart_Left_Ventricle
Meta	ENSG00000164983.7	TMEM65	-0.0797951	-0.0023665	0.9364	0.987207	Heart_Left_Ventricle
Meta	ENSG00000112761.20	WISP3	-0.0796527	0.000243156	0.936514	0.987207	Heart_Left_Ventricle
Meta	ENSG00000100330.15	MTMR3	0.0792585	0.000360099	0.936827	0.98722	Heart_Left_Ventricle
Meta	ENSG00000183617.4	MRPL54	-0.0792235	-0.000696811	0.936855	0.98722	Heart_Left_Ventricle
Meta	ENSG00000259828.1	RP11-63E9.1	0.0789979	0.00125727	0.937034	0.987235	Heart_Left_Ventricle
Meta	ENSG00000052850.5	ALX4	-0.0784022	-0.000965104	0.937508	0.987561	Heart_Left_Ventricle
Meta	ENSG00000215041.9	NEURL4	-0.0769143	-0.00218678	0.938692	0.987903	Heart_Left_Ventricle
Meta	ENSG00000166347.18	CYB5A	-0.0768592	-0.00209878	0.938736	0.987903	Heart_Left_Ventricle
Meta	ENSG00000109606.12	DHX15	-0.0765492	-0.00381599	0.938982	0.987903	Heart_Left_Ventricle
Meta	ENSG00000213190.3	MLLT11	-0.0762898	-0.000517389	0.939189	0.987903	Heart_Left_Ventricle
Meta	ENSG00000214087.8	ARL16	0.0760088	0.000270458	0.939412	0.987903	Heart_Left_Ventricle
Meta	ENSG00000131019.10	ULBP3	0.0759752	0.000980727	0.939439	0.987903	Heart_Left_Ventricle
Meta	ENSG00000157017.15	GHRL	-0.0759185	-0.00128113	0.939484	0.987903	Heart_Left_Ventricle
Meta	ENSG00000073605.18	GSDMB	-0.0759048	0.00275084	0.939495	0.987903	Heart_Left_Ventricle
Meta	ENSG00000205307.11	SAP25	0.0757006	0.00125274	0.939657	0.987903	Heart_Left_Ventricle
Meta	ENSG00000223396.2	RP11-134G8.5	0.0756583	0.000739422	0.939691	0.987903	Heart_Left_Ventricle
Meta	ENSG00000119147.9	C2orf40	-0.0754526	-0.00133448	0.939855	0.987903	Heart_Left_Ventricle
Meta	ENSG00000174776.10	WDR49	0.0751897	0.000586662	0.940064	0.987903	Heart_Left_Ventricle
Meta	ENSG00000175287.18	PHYHD1	0.0750792	0.00164948	0.940152	0.987903	Heart_Left_Ventricle
Meta	ENSG00000081913.13	PHLPP1	0.0748984	0.00433684	0.940296	0.987903	Heart_Left_Ventricle
Meta	ENSG00000163565.18	IFI16	0.0746468	0.00327964	0.940496	0.987903	Heart_Left_Ventricle
Meta	ENSG00000204991.10	SPIRE2	-0.0743133	-0.000752864	0.940761	0.987903	Heart_Left_Ventricle
Meta	ENSG00000167900.11	TK1	0.0742236	0.00211254	0.940833	0.987903	Heart_Left_Ventricle
Meta	ENSG00000166535.19	A2ML1	-0.0741161	-0.000180805	0.940918	0.987903	Heart_Left_Ventricle
Meta	ENSG00000006283.17	CACNA1G	-0.0736781	-0.00110623	0.941267	0.987903	Heart_Left_Ventricle
Meta	ENSG00000139178.10	C1RL	0.0726775	0.00214673	0.942063	0.987903	Heart_Left_Ventricle
Meta	ENSG00000198542.13	ITGBL1	-0.0723042	-0.00110445	0.94236	0.987903	Heart_Left_Ventricle
Meta	ENSG00000128989.10	ARPP19	-0.0721552	-0.00200362	0.942478	0.987903	Heart_Left_Ventricle
Meta	ENSG00000138375.12	SMARCAL1	0.0716964	0.000480565	0.942843	0.987903	Heart_Left_Ventricle
Meta	ENSG00000120647.9	CCDC77	-0.0716147	-0.000836362	0.942909	0.987903	Heart_Left_Ventricle
Meta	ENSG00000177303.9	CASKIN2	-0.0715832	-0.00213051	0.942934	0.987903	Heart_Left_Ventricle
Meta	ENSG00000160741.16	CRTC2	-0.0714783	-0.00123581	0.943017	0.987903	Heart_Left_Ventricle
Meta	ENSG00000105193.8	RPS16	-0.0714628	-0.000309042	0.943029	0.987903	Heart_Left_Ventricle
Meta	ENSG00000170681.6	MURC	-0.0713779	-0.0121243	0.943097	0.987903	Heart_Left_Ventricle
Meta	ENSG00000162878.12	PKDCC	-0.0710962	-0.000253455	0.943321	0.987903	Heart_Left_Ventricle
Meta	ENSG00000065268.10	WDR18	0.0708286	0.000144749	0.943534	0.987903	Heart_Left_Ventricle
Meta	ENSG00000170962.12	PDGFD	-0.0706642	-0.00222621	0.943665	0.987903	Heart_Left_Ventricle
Meta	ENSG00000198885.9	ITPRIPL1	0.0704962	0.00192656	0.943799	0.987903	Heart_Left_Ventricle
Meta	ENSG00000104972.15	LILRB1	-0.0700988	-0.000514724	0.944115	0.987903	Heart_Left_Ventricle
Meta	ENSG00000273456.1	RP11-686O6.2	-0.0698842	-0.00214395	0.944286	0.987903	Heart_Left_Ventricle
Meta	ENSG00000083807.9	SLC27A5	0.0698723	0.00248365	0.944295	0.987903	Heart_Left_Ventricle
Meta	ENSG00000205209.7	SCGB2B2	0.0696927	-7.16595e-05	0.944438	0.987903	Heart_Left_Ventricle
Meta	ENSG00000141012.12	GALNS	0.0696508	0.000697114	0.944472	0.987903	Heart_Left_Ventricle
Meta	ENSG00000182117.5	NOP10	0.0696508	0.0017633	0.944472	0.987903	Heart_Left_Ventricle
Meta	ENSG00000151135.9	TMEM263	-0.069632	-0.00173887	0.944487	0.987903	Heart_Left_Ventricle
Meta	ENSG00000189144.13	ZNF573	0.0695433	0.00112391	0.944557	0.987903	Heart_Left_Ventricle
Meta	ENSG00000138111.14	MFSD13A	-0.0695078	-0.000526144	0.944585	0.987903	Heart_Left_Ventricle
Meta	ENSG00000115255.10	REEP6	-0.0690578	-0.00204827	0.944944	0.988105	Heart_Left_Ventricle
Meta	ENSG00000181830.8	SLC35C1	-0.0685219	-0.00321291	0.94537	0.988379	Heart_Left_Ventricle
Meta	ENSG00000140443.13	IGF1R	0.0680932	0.00179042	0.945711	0.988552	Heart_Left_Ventricle
Meta	ENSG00000198478.7	SH3BGRL2	-0.06736	-0.00164033	0.946295	0.988552	Heart_Left_Ventricle
Meta	ENSG00000168028.13	RPSA	0.0669623	0.000966039	0.946612	0.988552	Heart_Left_Ventricle
Meta	ENSG00000153157.12	SYCP2L	-0.0663648	-0.000746715	0.947087	0.988552	Heart_Left_Ventricle
Meta	ENSG00000189056.13	RELN	-0.0663365	-0.000648326	0.94711	0.988552	Heart_Left_Ventricle
Meta	ENSG00000165716.10	FAM69B	0.0660824	0.00586518	0.947312	0.988552	Heart_Left_Ventricle
Meta	ENSG00000177674.15	AGTRAP	0.0660527	0.0102873	0.947336	0.988552	Heart_Left_Ventricle
Meta	ENSG00000140320.11	BAHD1	-0.0659852	-0.000456862	0.94739	0.988552	Heart_Left_Ventricle
Meta	ENSG00000233117.2	LINC00702	0.0659106	0.000887587	0.947449	0.988552	Heart_Left_Ventricle
Meta	ENSG00000144369.12	FAM171B	0.0655261	-0.000335459	0.947755	0.988552	Heart_Left_Ventricle
Meta	ENSG00000105443.13	CYTH2	0.0654545	0.00388108	0.947812	0.988552	Heart_Left_Ventricle
Meta	ENSG00000132275.10	RRP8	0.065187	0.0021679	0.948025	0.988552	Heart_Left_Ventricle
Meta	ENSG00000197594.11	ENPP1	-0.0651867	2.58851e-05	0.948025	0.988552	Heart_Left_Ventricle
Meta	ENSG00000173253.15	DMRT2	-0.064994	-0.00129863	0.948179	0.988552	Heart_Left_Ventricle
Meta	ENSG00000235884.3	LINC00941	-0.0646893	-0.000875405	0.948421	0.988552	Heart_Left_Ventricle
Meta	ENSG00000167123.18	CERCAM	-0.0642732	-0.00136518	0.948753	0.988552	Heart_Left_Ventricle
Meta	ENSG00000145335.15	SNCA	-0.0640703	-0.000522303	0.948914	0.988552	Heart_Left_Ventricle
Meta	ENSG00000089154.10	GCN1	-0.0640236	-0.00634993	0.948951	0.988552	Heart_Left_Ventricle
Meta	ENSG00000168803.14	ADAL	0.0639412	0.0027221	0.949017	0.988552	Heart_Left_Ventricle
Meta	ENSG00000111801.15	BTN3A3	0.0636921	0.0039689	0.949215	0.988552	Heart_Left_Ventricle
Meta	ENSG00000121577.13	POPDC2	0.06358	0.00247365	0.949305	0.988552	Heart_Left_Ventricle
Meta	ENSG00000105963.13	ADAP1	-0.0631946	-0.00272351	0.949612	0.988552	Heart_Left_Ventricle
Meta	ENSG00000165424.6	ZCCHC24	0.0630043	0.000719231	0.949763	0.988552	Heart_Left_Ventricle
Meta	ENSG00000204267.13	TAP2	-0.0629053	-0.00151649	0.949842	0.988552	Heart_Left_Ventricle
Meta	ENSG00000173545.4	ZNF622	-0.0628255	-0.00164107	0.949905	0.988552	Heart_Left_Ventricle
Meta	ENSG00000205364.3	MT1M	-0.062544	-0.00049404	0.95013	0.988552	Heart_Left_Ventricle
Meta	ENSG00000137968.16	SLC44A5	0.0621772	0.000303575	0.950422	0.988552	Heart_Left_Ventricle
Meta	ENSG00000175334.7	BANF1	-0.0621543	-0.00144294	0.95044	0.988552	Heart_Left_Ventricle
Meta	ENSG00000166793.10	YPEL4	0.0621517	0.00223632	0.950442	0.988552	Heart_Left_Ventricle
Meta	ENSG00000139505.11	MTMR6	-0.061961	0.00172465	0.950594	0.988552	Heart_Left_Ventricle
Meta	ENSG00000137198.9	GMPR	-0.061897	-0.000407736	0.950645	0.988552	Heart_Left_Ventricle
Meta	ENSG00000140986.7	RPL3L	0.061581	0.0014624	0.950896	0.988642	Heart_Left_Ventricle
Meta	ENSG00000005882.11	PDK2	-0.0612035	0.000214216	0.951197	0.988648	Heart_Left_Ventricle
Meta	ENSG00000175265.17	GOLGA8A	0.0611601	0.000963957	0.951232	0.988648	Heart_Left_Ventricle
Meta	ENSG00000197168.11	NEK5	-0.0606086	-4.41897e-05	0.951671	0.988922	Heart_Left_Ventricle
Meta	ENSG00000106415.12	GLCCI1	-0.0604157	-0.00100552	0.951825	0.988922	Heart_Left_Ventricle
Meta	ENSG00000161640.15	SIGLEC11	-0.0594525	-0.000555811	0.952592	0.989468	Heart_Left_Ventricle
Meta	ENSG00000143702.15	CEP170	0.059341	0.00496669	0.952681	0.989468	Heart_Left_Ventricle
Meta	ENSG00000141956.13	PRDM15	-0.0587918	-0.00072016	0.953118	0.989553	Heart_Left_Ventricle
Meta	ENSG00000238102.1	RP11-19D2.1	-0.0586513	-0.000557757	0.95323	0.989553	Heart_Left_Ventricle
Meta	ENSG00000160229.11	ZNF66	0.0585245	0.000700606	0.953331	0.989553	Heart_Left_Ventricle
Meta	ENSG00000196456.11	ZNF775	0.0584096	0.00208753	0.953422	0.989553	Heart_Left_Ventricle
Meta	ENSG00000076650.6	GPATCH1	0.05779	0.000965484	0.953916	0.989767	Heart_Left_Ventricle
Meta	ENSG00000197879.14	MYO1C	-0.057736	-0.00373112	0.953959	0.989767	Heart_Left_Ventricle
Meta	ENSG00000072134.15	EPN2	0.0567182	0.00124711	0.95477	0.989878	Heart_Left_Ventricle
Meta	ENSG00000155957.17	TMBIM4	0.056682	0.00101554	0.954798	0.989878	Heart_Left_Ventricle
Meta	ENSG00000142166.12	IFNAR1	-0.0564128	0.00229419	0.955013	0.989878	Heart_Left_Ventricle
Meta	ENSG00000154917.10	RAB6B	0.0560862	0.00244611	0.955273	0.989878	Heart_Left_Ventricle
Meta	ENSG00000067208.14	EVI5	-0.0559447	-0.00234193	0.955386	0.989878	Heart_Left_Ventricle
Meta	ENSG00000132205.10	EMILIN2	-0.0556831	-0.00161258	0.955594	0.989878	Heart_Left_Ventricle
Meta	ENSG00000051128.18	HOMER3	0.0553127	-0.00285108	0.955889	0.989878	Heart_Left_Ventricle
Meta	ENSG00000177042.14	TMEM80	0.0549267	0.000234716	0.956197	0.989878	Heart_Left_Ventricle
Meta	ENSG00000118137.9	APOA1	-0.054497	-0.000401644	0.956539	0.989878	Heart_Left_Ventricle
Meta	ENSG00000104863.11	LIN7B	0.0543146	0.000926426	0.956685	0.989878	Heart_Left_Ventricle
Meta	ENSG00000173409.13	ARV1	-0.0542195	-0.000973668	0.95676	0.989878	Heart_Left_Ventricle
Meta	ENSG00000104872.10	PIH1D1	-0.0540524	-0.00110387	0.956893	0.989878	Heart_Left_Ventricle
Meta	ENSG00000237753.1	AC079922.3	-0.0539843	-0.000149734	0.956948	0.989878	Heart_Left_Ventricle
Meta	ENSG00000146411.5	SLC2A12	0.053007	0.0002641	0.957726	0.989878	Heart_Left_Ventricle
Meta	ENSG00000103351.12	CLUAP1	-0.0529807	-0.000216877	0.957747	0.989878	Heart_Left_Ventricle
Meta	ENSG00000182858.13	ALG12	-0.0528214	0.000926946	0.957874	0.989878	Heart_Left_Ventricle
Meta	ENSG00000119862.12	LGALSL	-0.0528035	-0.000575205	0.957888	0.989878	Heart_Left_Ventricle
Meta	ENSG00000203778.7	FAM229B	-0.0527075	5.79116e-05	0.957965	0.989878	Heart_Left_Ventricle
Meta	ENSG00000101134.11	DOK5	0.0524295	-0.00472723	0.958187	0.989878	Heart_Left_Ventricle
Meta	ENSG00000120370.12	GORAB	-0.0524091	-0.000855253	0.958203	0.989878	Heart_Left_Ventricle
Meta	ENSG00000233927.4	RPS28	0.0520193	4.93531e-05	0.958513	0.989878	Heart_Left_Ventricle
Meta	ENSG00000100815.12	TRIP11	0.0519755	0.000494293	0.958548	0.989878	Heart_Left_Ventricle
Meta	ENSG00000106772.17	PRUNE2	-0.051914	-0.000561951	0.958597	0.989878	Heart_Left_Ventricle
Meta	ENSG00000215114.8	UBXN2B	-0.0518716	-0.00750175	0.958631	0.989878	Heart_Left_Ventricle
Meta	ENSG00000136235.15	GPNMB	-0.05186	-0.000370381	0.95864	0.989878	Heart_Left_Ventricle
Meta	ENSG00000140950.15	TLDC1	-0.051759	0.00102693	0.958721	0.989878	Heart_Left_Ventricle
Meta	ENSG00000160695.14	VPS11	0.0514651	0.000555608	0.958955	0.989878	Heart_Left_Ventricle
Meta	ENSG00000014164.6	ZC3H3	0.0514629	0.000357271	0.958957	0.989878	Heart_Left_Ventricle
Meta	ENSG00000269086.2	CTC-523E23.5	-0.0513215	0.000534544	0.959069	0.989878	Heart_Left_Ventricle
Meta	ENSG00000231943.7	PGM5P4-AS1	-0.0512578	-0.00144068	0.95912	0.989878	Heart_Left_Ventricle
Meta	ENSG00000127863.15	TNFRSF19	-0.0508609	-0.000756017	0.959436	0.989878	Heart_Left_Ventricle
Meta	ENSG00000124782.19	RREB1	0.0508555	0.000440469	0.959441	0.989878	Heart_Left_Ventricle
Meta	ENSG00000075914.12	EXOSC7	-0.0505017	-0.00570649	0.959723	0.989878	Heart_Left_Ventricle
Meta	ENSG00000123179.13	EBPL	-0.0502725	-0.00131736	0.959905	0.989878	Heart_Left_Ventricle
Meta	ENSG00000070371.15	CLTCL1	0.0502676	0.000604443	0.959909	0.989878	Heart_Left_Ventricle
Meta	ENSG00000196605.7	ZNF846	-0.0501447	-0.000804629	0.960007	0.989878	Heart_Left_Ventricle
Meta	ENSG00000180611.6	MB21D2	-0.0494252	-0.000343705	0.96058	0.990245	Heart_Left_Ventricle
Meta	ENSG00000272711.1	RP11-259N19.1	0.0490406	0.00252853	0.960887	0.990245	Heart_Left_Ventricle
Meta	ENSG00000111906.17	HDDC2	-0.0490324	-0.000338274	0.960893	0.990245	Heart_Left_Ventricle
Meta	ENSG00000073282.12	TP63	-0.0485216	0.000414059	0.961301	0.990245	Heart_Left_Ventricle
Meta	ENSG00000118729.11	CASQ2	0.0484558	0.000925788	0.961353	0.990245	Heart_Left_Ventricle
Meta	ENSG00000124785.8	NRN1	-0.0482697	-0.00075161	0.961501	0.990245	Heart_Left_Ventricle
Meta	ENSG00000255362.1	RP11-619A14.3	-0.0482486	-0.000808142	0.961518	0.990245	Heart_Left_Ventricle
Meta	ENSG00000213171.2	LINGO4	0.0480142	0.000649102	0.961705	0.990267	Heart_Left_Ventricle
Meta	ENSG00000187239.16	FNBP1	0.0477088	0.00283848	0.961948	0.990348	Heart_Left_Ventricle
Meta	ENSG00000226063.1	AC009531.2	-0.0473729	-0.00111516	0.962216	0.9904	Heart_Left_Ventricle
Meta	ENSG00000133243.8	BTBD2	-0.0472313	-0.00347863	0.962329	0.9904	Heart_Left_Ventricle
Meta	ENSG00000134882.15	UBAC2	0.0467707	0.000537601	0.962696	0.990512	Heart_Left_Ventricle
Meta	ENSG00000128891.15	C15orf57	0.0466674	7.20457e-05	0.962778	0.990512	Heart_Left_Ventricle
Meta	ENSG00000165626.16	BEND7	-0.0464732	0.00124433	0.962933	0.990512	Heart_Left_Ventricle
Meta	ENSG00000258572.1	RP11-1070N10.3	0.0452458	0.00049027	0.963911	0.990931	Heart_Left_Ventricle
Meta	ENSG00000152484.13	USP12	-0.045169	-0.00159652	0.963973	0.990931	Heart_Left_Ventricle
Meta	ENSG00000008988.9	RPS20	0.0450339	0.0014971	0.96408	0.990931	Heart_Left_Ventricle
Meta	ENSG00000152990.13	ADGRA3	0.0448986	0.00132693	0.964188	0.990931	Heart_Left_Ventricle
Meta	ENSG00000128699.13	ORMDL1	0.0446127	-0.000234794	0.964416	0.990931	Heart_Left_Ventricle
Meta	ENSG00000134824.13	FADS2	0.0444498	0.000384815	0.964546	0.990931	Heart_Left_Ventricle
Meta	ENSG00000235830.1	SRGAP3-AS4	0.0439907	0.000389243	0.964912	0.990931	Heart_Left_Ventricle
Meta	ENSG00000007129.17	CEACAM21	0.0436585	0.000758211	0.965177	0.990931	Heart_Left_Ventricle
Meta	ENSG00000177663.13	IL17RA	0.0434575	0.00026094	0.965337	0.990931	Heart_Left_Ventricle
Meta	ENSG00000109618.11	SEPSECS	-0.0432929	-0.000545859	0.965468	0.990931	Heart_Left_Ventricle
Meta	ENSG00000101425.12	BPI	0.0431884	0.000338153	0.965551	0.990931	Heart_Left_Ventricle
Meta	ENSG00000143252.14	SDHC	-0.0430115	0.00280691	0.965692	0.990931	Heart_Left_Ventricle
Meta	ENSG00000134202.10	GSTM3	0.0428907	0.000172608	0.965789	0.990931	Heart_Left_Ventricle
Meta	ENSG00000137274.12	BPHL	0.0423249	0.00106374	0.96624	0.990931	Heart_Left_Ventricle
Meta	ENSG00000272361.2	GS1-166A23.2	-0.04232	0.000355338	0.966244	0.990931	Heart_Left_Ventricle
Meta	ENSG00000132406.11	TMEM128	-0.0420356	0.0013667	0.96647	0.990931	Heart_Left_Ventricle
Meta	ENSG00000099219.13	ERMP1	-0.0417065	-0.00080579	0.966733	0.990931	Heart_Left_Ventricle
Meta	ENSG00000110811.19	P3H3	-0.0416829	-0.000535118	0.966751	0.990931	Heart_Left_Ventricle
Meta	ENSG00000149346.14	SLX4IP	0.0415123	0.00157264	0.966887	0.990931	Heart_Left_Ventricle
Meta	ENSG00000172301.10	COPRS	0.0414953	-0.000456325	0.966901	0.990931	Heart_Left_Ventricle
Meta	ENSG00000198142.4	SOWAHC	0.0409911	0.000729428	0.967303	0.990931	Heart_Left_Ventricle
Meta	ENSG00000132612.15	VPS4A	0.0407804	0.00258489	0.967471	0.990931	Heart_Left_Ventricle
Meta	ENSG00000112214.10	FHL5	0.0405053	0.00115493	0.96769	0.990931	Heart_Left_Ventricle
Meta	ENSG00000205302.6	SNX2	-0.0403626	0.000951861	0.967804	0.990931	Heart_Left_Ventricle
Meta	ENSG00000092203.13	TOX4	0.0402354	0.0063596	0.967905	0.990931	Heart_Left_Ventricle
Meta	ENSG00000162517.12	PEF1	0.0401356	0.0020052	0.967985	0.990931	Heart_Left_Ventricle
Meta	ENSG00000162885.12	B3GALNT2	0.0400052	0.000376317	0.968089	0.990931	Heart_Left_Ventricle
Meta	ENSG00000115548.16	KDM3A	0.0397862	-9.91226e-05	0.968264	0.990931	Heart_Left_Ventricle
Meta	ENSG00000180902.17	D2HGDH	-0.0395209	-0.000114711	0.968475	0.990931	Heart_Left_Ventricle
Meta	ENSG00000184182.18	UBE2F	-0.0394073	0.00465471	0.968566	0.990931	Heart_Left_Ventricle
Meta	ENSG00000185860.13	CCDC190	0.0390181	-0.000930207	0.968876	0.990931	Heart_Left_Ventricle
Meta	ENSG00000079974.17	RABL2B	-0.0389981	0.00181033	0.968892	0.990931	Heart_Left_Ventricle
Meta	ENSG00000173200.12	PARP15	0.0389471	0.000826317	0.968933	0.990931	Heart_Left_Ventricle
Meta	ENSG00000160593.18	JAML	-0.0388708	-0.00185507	0.968993	0.990931	Heart_Left_Ventricle
Meta	ENSG00000108479.11	GALK1	0.0387085	0.000331199	0.969123	0.990931	Heart_Left_Ventricle
Meta	ENSG00000204899.5	MZT1	-0.0378161	0.00509898	0.969834	0.991426	Heart_Left_Ventricle
Meta	ENSG00000067715.13	SYT1	0.0376862	-0.000383418	0.969938	0.991426	Heart_Left_Ventricle
Meta	ENSG00000167766.18	ZNF83	-0.037141	-0.000366217	0.970373	0.991701	Heart_Left_Ventricle
Meta	ENSG00000099991.17	CABIN1	0.0368407	0.00276088	0.970612	0.991777	Heart_Left_Ventricle
Meta	ENSG00000134072.10	CAMK1	0.0365685	0.00309771	0.970829	0.99183	Heart_Left_Ventricle
Meta	ENSG00000163131.10	CTSS	-0.034232	0.000365005	0.972692	0.993564	Heart_Left_Ventricle
Meta	ENSG00000124614.13	RPS10	0.033083	-0.00329933	0.973608	0.994006	Heart_Left_Ventricle
Meta	ENSG00000188910.7	GJB3	-0.0326394	0.000234344	0.973962	0.994006	Heart_Left_Ventricle
Meta	ENSG00000162944.10	RFTN2	0.032535	0.00160983	0.974045	0.994006	Heart_Left_Ventricle
Meta	ENSG00000134444.13	KIAA1468	-0.0324086	-0.00179129	0.974146	0.994006	Heart_Left_Ventricle
Meta	ENSG00000274750.2	HIST1H3E	0.0323522	0.000186965	0.974191	0.994006	Heart_Left_Ventricle
Meta	ENSG00000068885.14	IFT80	0.0323218	0.00130061	0.974215	0.994006	Heart_Left_Ventricle
Meta	ENSG00000183891.5	TTC32	-0.0320644	-9.75647e-05	0.974421	0.994006	Heart_Left_Ventricle
Meta	ENSG00000130158.13	DOCK6	-0.0319851	-0.000366568	0.974484	0.994006	Heart_Left_Ventricle
Meta	ENSG00000183291.15	SELENOF	0.0318194	0.00199229	0.974616	0.994006	Heart_Left_Ventricle
Meta	ENSG00000245556.2	SCAMP1-AS1	0.031401	0.00195196	0.97495	0.994135	Heart_Left_Ventricle
Meta	ENSG00000197978.9	GOLGA6L9	-0.0312446	-0.000769231	0.975074	0.994135	Heart_Left_Ventricle
Meta	ENSG00000148483.8	TMEM236	0.0305463	-0.000276083	0.975631	0.994293	Heart_Left_Ventricle
Meta	ENSG00000272156.1	RP11-477N3.1	0.0304322	-7.9073e-06	0.975722	0.994293	Heart_Left_Ventricle
Meta	ENSG00000159516.8	SPRR2G	0.0304266	0.000859232	0.975727	0.994293	Heart_Left_Ventricle
Meta	ENSG00000158186.12	MRAS	0.0297575	0.000260381	0.97626	0.994469	Heart_Left_Ventricle
Meta	ENSG00000100351.16	GRAP2	0.0297089	0.000127493	0.976299	0.994469	Heart_Left_Ventricle
Meta	ENSG00000227500.9	SCAMP4	0.0295647	0.00550141	0.976414	0.994469	Heart_Left_Ventricle
Meta	ENSG00000197858.10	GPAA1	-0.0293435	-0.000417851	0.976591	0.994469	Heart_Left_Ventricle
Meta	ENSG00000165985.9	C1QL3	-0.0291706	0.000120585	0.976729	0.994469	Heart_Left_Ventricle
Meta	ENSG00000145428.14	RNF175	0.0287555	0.000465026	0.97706	0.994637	Heart_Left_Ventricle
Meta	ENSG00000161692.17	DBF4B	-0.0281406	-9.92577e-05	0.97755	0.994968	Heart_Left_Ventricle
Meta	ENSG00000175489.9	LRRC25	0.0274235	-0.000633396	0.978122	0.995364	Heart_Left_Ventricle
Meta	ENSG00000159251.6	ACTC1	0.027099	5.68258e-06	0.978381	0.995364	Heart_Left_Ventricle
Meta	ENSG00000236427.1	RP11-107M16.2	-0.0270286	-0.00110557	0.978437	0.995364	Heart_Left_Ventricle
Meta	ENSG00000181104.6	F2R	-0.0267175	-0.000105129	0.978685	0.995396	Heart_Left_Ventricle
Meta	ENSG00000178449.8	COX14	-0.0263744	-0.0010507	0.978959	0.995396	Heart_Left_Ventricle
Meta	ENSG00000167555.13	ZNF528	-0.0261569	-0.0001051	0.979132	0.995396	Heart_Left_Ventricle
Meta	ENSG00000171115.3	GIMAP8	0.0261566	0.00148057	0.979132	0.995396	Heart_Left_Ventricle
Meta	ENSG00000198663.16	C6orf89	-0.0255448	0.00723298	0.97962	0.995723	Heart_Left_Ventricle
Meta	ENSG00000100376.11	FAM118A	0.024936	0.000135678	0.980106	0.996048	Heart_Left_Ventricle
Meta	ENSG00000188690.12	UROS	0.0246738	0.000169058	0.980315	0.996076	Heart_Left_Ventricle
Meta	ENSG00000160285.14	LSS	0.0244679	0.000235079	0.980479	0.996076	Heart_Left_Ventricle
Meta	ENSG00000116132.11	PRRX1	-0.0240767	-0.00168199	0.980791	0.996076	Heart_Left_Ventricle
Meta	ENSG00000153012.11	LGI2	0.023935	-0.000191326	0.980904	0.996076	Heart_Left_Ventricle
Meta	ENSG00000066827.15	ZFAT	-0.023642	0.000679	0.981138	0.996076	Heart_Left_Ventricle
Meta	ENSG00000144152.12	FBLN7	0.0232922	0.000850287	0.981417	0.996076	Heart_Left_Ventricle
Meta	ENSG00000124299.13	PEPD	0.0231191	-0.000666498	0.981555	0.996076	Heart_Left_Ventricle
Meta	ENSG00000151474.21	FRMD4A	0.0230778	-0.000305596	0.981588	0.996076	Heart_Left_Ventricle
Meta	ENSG00000213903.8	LTB4R	0.0228074	0.00181459	0.981804	0.996076	Heart_Left_Ventricle
Meta	ENSG00000158683.7	PKD1L1	-0.022668	0.000195092	0.981915	0.996076	Heart_Left_Ventricle
Meta	ENSG00000125775.14	SDCBP2	-0.0225449	0.000262756	0.982013	0.996076	Heart_Left_Ventricle
Meta	ENSG00000133958.13	UNC79	0.0223774	-0.00147367	0.982147	0.996076	Heart_Left_Ventricle
Meta	ENSG00000146469.12	VIP	-0.0221952	0.00350624	0.982292	0.996076	Heart_Left_Ventricle
Meta	ENSG00000072210.18	ALDH3A2	-0.0216391	5.85586e-05	0.982736	0.996357	Heart_Left_Ventricle
Meta	ENSG00000268555.1	RP11-678G14.3	0.0212147	0.000142063	0.983074	0.996532	Heart_Left_Ventricle
Meta	ENSG00000150594.6	ADRA2A	-0.0206778	-0.00173098	0.983503	0.996793	Heart_Left_Ventricle
Meta	ENSG00000037757.13	MRI1	-0.0204758	-0.000238898	0.983664	0.996793	Heart_Left_Ventricle
Meta	ENSG00000128272.14	ATF4	-0.0200843	-0.000512003	0.983976	0.996941	Heart_Left_Ventricle
Meta	ENSG00000090339.8	ICAM1	-0.0198251	-0.000834915	0.984183	0.996982	Heart_Left_Ventricle
Meta	ENSG00000167526.13	RPL13	0.0190485	-0.000360547	0.984802	0.997441	Heart_Left_Ventricle
Meta	ENSG00000010072.15	SPRTN	0.0183602	0.000498135	0.985351	0.997458	Heart_Left_Ventricle
Meta	ENSG00000266094.7	RASSF5	-0.0178738	0.00128647	0.98574	0.997458	Heart_Left_Ventricle
Meta	ENSG00000106123.11	EPHB6	0.0175076	0.0027252	0.986032	0.997458	Heart_Left_Ventricle
Meta	ENSG00000141314.12	RHBDL3	0.0173597	0.00248156	0.98615	0.997458	Heart_Left_Ventricle
Meta	ENSG00000185619.18	PCGF3	-0.0173119	-5.06328e-05	0.986188	0.997458	Heart_Left_Ventricle
Meta	ENSG00000237927.1	RP3-393E18.2	0.0169715	0.00109388	0.986459	0.997458	Heart_Left_Ventricle
Meta	ENSG00000178075.19	GRAMD1C	0.0169704	0.000737623	0.98646	0.997458	Heart_Left_Ventricle
Meta	ENSG00000271811.1	RP1-79C4.4	0.016868	0.000150846	0.986542	0.997458	Heart_Left_Ventricle
Meta	ENSG00000164989.16	CCDC171	-0.0165781	-0.00169757	0.986773	0.997458	Heart_Left_Ventricle
Meta	ENSG00000160214.12	RRP1	0.0165025	0.00464597	0.986833	0.997458	Heart_Left_Ventricle
Meta	ENSG00000122585.7	NPY	-0.0164481	0.000356377	0.986877	0.997458	Heart_Left_Ventricle
Meta	ENSG00000168101.14	NUDT16L1	-0.0161922	3.28428e-05	0.987081	0.997458	Heart_Left_Ventricle
Meta	ENSG00000089199.9	CHGB	-0.0160651	0.000706078	0.987182	0.997458	Heart_Left_Ventricle
Meta	ENSG00000134809.8	TIMM10	0.0160242	0.000134774	0.987215	0.997458	Heart_Left_Ventricle
Meta	ENSG00000140575.12	IQGAP1	-0.0159002	-0.000251114	0.987314	0.997458	Heart_Left_Ventricle
Meta	ENSG00000132024.17	CC2D1A	0.015332	-0.00144537	0.987767	0.99748	Heart_Left_Ventricle
Meta	ENSG00000172399.5	MYOZ2	0.0152472	0.00110202	0.987835	0.99748	Heart_Left_Ventricle
Meta	ENSG00000163673.7	DCLK3	-0.0151179	-0.00075309	0.987938	0.99748	Heart_Left_Ventricle
Meta	ENSG00000130038.9	CRACR2A	-0.0150394	-0.00128767	0.988001	0.99748	Heart_Left_Ventricle
Meta	ENSG00000272462.2	U91328.19	-0.0146955	-8.4001e-05	0.988275	0.997589	Heart_Left_Ventricle
Meta	ENSG00000170142.11	UBE2E1	-0.0144419	0.000146588	0.988477	0.997625	Heart_Left_Ventricle
Meta	ENSG00000071462.11	WBSCR22	0.0139263	-0.000808582	0.988889	0.997855	Heart_Left_Ventricle
Meta	ENSG00000165272.14	AQP3	-0.0137397	-0.000214054	0.989038	0.997855	Heart_Left_Ventricle
Meta	ENSG00000102890.14	ELMO3	-0.0131933	0.00124794	0.989474	0.998127	Heart_Left_Ventricle
Meta	ENSG00000104852.14	SNRNP70	0.0129557	0.000232917	0.989663	0.99815	Heart_Left_Ventricle
Meta	ENSG00000283148.1	RP11-456N14.4	-0.0112397	5.11808e-06	0.991032	0.998253	Heart_Left_Ventricle
Meta	ENSG00000160305.17	DIP2A	0.0110542	0.000731039	0.99118	0.998253	Heart_Left_Ventricle
Meta	ENSG00000198576.3	ARC	-0.0107245	0.00116625	0.991443	0.998253	Heart_Left_Ventricle
Meta	ENSG00000164733.20	CTSB	-0.0105601	-0.000270534	0.991574	0.998253	Heart_Left_Ventricle
Meta	ENSG00000119723.16	COQ6	-0.0105441	0.00433404	0.991587	0.998253	Heart_Left_Ventricle
Meta	ENSG00000225194.2	LINC00092	0.0103275	0.000367882	0.99176	0.998253	Heart_Left_Ventricle
Meta	ENSG00000213199.7	ASIC3	-0.0100465	-0.00106204	0.991984	0.998253	Heart_Left_Ventricle
Meta	ENSG00000260896.5	LINC02170	-0.00944425	0.00134454	0.992465	0.998253	Heart_Left_Ventricle
Meta	ENSG00000198000.11	NOL8	0.00935082	-0.000647869	0.992539	0.998253	Heart_Left_Ventricle
Meta	ENSG00000134917.9	ADAMTS8	-0.00922446	-0.00176389	0.99264	0.998253	Heart_Left_Ventricle
Meta	ENSG00000177600.8	RPLP2	-0.00922446	-0.000709267	0.99264	0.998253	Heart_Left_Ventricle
Meta	ENSG00000158560.14	DYNC1I1	-0.00909957	-0.000611257	0.99274	0.998253	Heart_Left_Ventricle
Meta	ENSG00000177156.10	TALDO1	0.00896177	0.000826791	0.99285	0.998253	Heart_Left_Ventricle
Meta	ENSG00000096433.10	ITPR3	0.00882605	0.00313334	0.992958	0.998253	Heart_Left_Ventricle
Meta	ENSG00000188295.14	ZNF669	0.00849243	7.5672e-05	0.993224	0.998253	Heart_Left_Ventricle
Meta	ENSG00000140876.11	NUDT7	0.00838328	5.19219e-05	0.993311	0.998253	Heart_Left_Ventricle
Meta	ENSG00000272732.1	RP5-1159O4.2	0.00837609	0.00123852	0.993317	0.998253	Heart_Left_Ventricle
Meta	ENSG00000130312.6	MRPL34	-0.00825844	-4.77754e-05	0.993411	0.998253	Heart_Left_Ventricle
Meta	ENSG00000106263.17	EIF3B	0.00778837	0.0020194	0.993786	0.998253	Heart_Left_Ventricle
Meta	ENSG00000154080.13	CHST9	0.00743831	-0.000285223	0.994065	0.998253	Heart_Left_Ventricle
Meta	ENSG00000115539.13	PDCL3	0.00725587	0.000699048	0.994211	0.998253	Heart_Left_Ventricle
Meta	ENSG00000196715.5	VKORC1L1	-0.00717909	0.0194879	0.994272	0.998253	Heart_Left_Ventricle
Meta	ENSG00000169715.14	MT1E	0.00684669	-0.0001478	0.994537	0.998253	Heart_Left_Ventricle
Meta	ENSG00000151640.12	DPYSL4	0.00669952	-0.000244815	0.994655	0.998253	Heart_Left_Ventricle
Meta	ENSG00000135736.5	CCDC102A	-0.00663402	0.000386442	0.994707	0.998253	Heart_Left_Ventricle
Meta	ENSG00000137413.15	TAF8	-0.00652163	-0.0011351	0.994797	0.998253	Heart_Left_Ventricle
Meta	ENSG00000142494.13	SLC47A1	0.00645974	0.00246858	0.994846	0.998253	Heart_Left_Ventricle
Meta	ENSG00000087502.17	ERGIC2	-0.00643542	-0.00337537	0.994865	0.998253	Heart_Left_Ventricle
Meta	ENSG00000261455.1	LINC01003	0.00621716	1.84749e-05	0.995039	0.998253	Heart_Left_Ventricle
Meta	ENSG00000114491.13	UMPS	-0.00615261	0.000857544	0.995091	0.998253	Heart_Left_Ventricle
Meta	ENSG00000213722.8	DDAH2	-0.00613716	-0.000237007	0.995103	0.998253	Heart_Left_Ventricle
Meta	ENSG00000103356.15	EARS2	0.0059778	-0.000236215	0.99523	0.998253	Heart_Left_Ventricle
Meta	ENSG00000136014.11	USP44	-0.00584552	0.000472834	0.995336	0.998253	Heart_Left_Ventricle
Meta	ENSG00000186448.14	ZNF197	-0.00573594	3.27699e-05	0.995423	0.998253	Heart_Left_Ventricle
Meta	ENSG00000102910.13	LONP2	0.00546186	-0.000472165	0.995642	0.998305	Heart_Left_Ventricle
Meta	ENSG00000102683.7	SGCG	0.00500467	0.000466451	0.996007	0.998504	Heart_Left_Ventricle
Meta	ENSG00000091490.10	SEL1L3	-0.00464121	6.74338e-05	0.996297	0.998628	Heart_Left_Ventricle
Meta	ENSG00000077585.13	GPR137B	-0.0043527	0.000243263	0.996527	0.998692	Heart_Left_Ventricle
Meta	ENSG00000162493.16	PDPN	-0.00336254	0.00300897	0.997317	0.998976	Heart_Left_Ventricle
Meta	ENSG00000115523.16	GNLY	0.00327815	-0.00172227	0.997384	0.998976	Heart_Left_Ventricle
Meta	ENSG00000115084.13	SLC35F5	0.0030018	0.00093303	0.997605	0.998976	Heart_Left_Ventricle
Meta	ENSG00000158717.10	RNF166	-0.00294172	-0.000173631	0.997653	0.998976	Heart_Left_Ventricle
Meta	ENSG00000100077.14	GRK3	-0.00294023	0.00459778	0.997654	0.998976	Heart_Left_Ventricle
Meta	ENSG00000197363.9	ZNF517	0.00257616	-1.89718e-05	0.997945	0.998976	Heart_Left_Ventricle
Meta	ENSG00000134330.18	IAH1	0.00253621	0.000430106	0.997976	0.998976	Heart_Left_Ventricle
Meta	ENSG00000221869.4	CEBPD	0.00221162	0.00157567	0.998235	0.999068	Heart_Left_Ventricle
Meta	ENSG00000136002.18	ARHGEF4	-0.00191018	-0.000156179	0.998476	0.999142	Heart_Left_Ventricle
Meta	ENSG00000205085.10	FAM71F2	-0.00161385	-0.000143992	0.998712	0.999212	Heart_Left_Ventricle
Meta	ENSG00000182871.14	COL18A1	0.00102682	0.000216868	0.999181	0.999514	Heart_Left_Ventricle
Meta	ENSG00000129204.16	USP6	8.155e-05	-0.000453728	0.999935	0.999984	Heart_Left_Ventricle
Meta	ENSG00000158869.10	FCER1G	-1.94761e-05	0.00646395	0.999984	0.999984	Heart_Left_Ventricle
Meta	ENSG00000178252.17	WDR6	7.38391	0.118635	1.53711e-13	2.51164e-10	Kidney_Cortex
Meta	ENSG00000145029.13	NICN1	-6.84294	-0.135512	7.75858e-12	6.33876e-09	Kidney_Cortex
Meta	ENSG00000145020.15	AMT	-6.5667	-0.110493	5.14424e-11	2.24995e-08	Kidney_Cortex
Meta	ENSG00000227403.1	LINC01806	-6.55652	-0.0255588	5.50784e-11	2.24995e-08	Kidney_Cortex
Meta	ENSG00000172171.10	TEFM	5.14337	0.10621	2.69851e-07	8.81872e-05	Kidney_Cortex
Meta	ENSG00000274070.1	GATSL2	-4.73061	-0.075971	2.23848e-06	0.000609614	Kidney_Cortex
Meta	ENSG00000172247.3	C1QTNF4	4.52632	0.0334027	6.00193e-06	0.00140102	Kidney_Cortex
Meta	ENSG00000169217.8	CD2BP2	4.42108	0.0498801	9.82081e-06	0.0019603	Kidney_Cortex
Meta	ENSG00000137312.14	FLOT1	-4.40056	-0.098209	1.07972e-05	0.0019603	Kidney_Cortex
Meta	ENSG00000143951.15	WDPCP	-4.3308	-0.0528896	1.48571e-05	0.00238738	Kidney_Cortex
Meta	ENSG00000197062.11	ZSCAN26	4.31346	0.0574559	1.60717e-05	0.00238738	Kidney_Cortex
Meta	ENSG00000169609.13	C15orf40	4.01262	0.0371192	6.00482e-05	0.00817657	Kidney_Cortex
Meta	ENSG00000054219.10	LY75	3.73534	0.0425969	0.00018746	0.0197235	Kidney_Cortex
Meta	ENSG00000227676.3	LINC01068	-3.72168	-0.0265691	0.000197904	0.0197235	Kidney_Cortex
Meta	ENSG00000186470.13	BTN3A2	3.72035	0.0282893	0.00019895	0.0197235	Kidney_Cortex
Meta	ENSG00000149295.13	DRD2	-3.71671	-0.0151553	0.000201834	0.0197235	Kidney_Cortex
Meta	ENSG00000222047.8	C10orf55	-3.71253	-0.0290662	0.000205202	0.0197235	Kidney_Cortex
Meta	ENSG00000221947.7	XKR9	3.60606	0.018504	0.000310882	0.0282212	Kidney_Cortex
Meta	ENSG00000278662.4	GOLGA6L10	3.59182	0.0201208	0.000328371	0.0282399	Kidney_Cortex
Meta	ENSG00000167680.15	SEMA6B	-3.56361	-0.093316	0.000365788	0.0298849	Kidney_Cortex
Meta	ENSG00000088538.12	DOCK3	3.52242	0.0203918	0.000427629	0.0323593	Kidney_Cortex
Meta	ENSG00000261126.7	RBFADN	-3.51747	-0.0181106	0.000435682	0.0323593	Kidney_Cortex
Meta	ENSG00000165915.13	SLC39A13	-3.50525	-0.0776726	0.000456185	0.0324089	Kidney_Cortex
Meta	ENSG00000265763.3	ZNF488	3.46968	0.0651371	0.000521086	0.0354773	Kidney_Cortex
Meta	ENSG00000226251.5	RP11-15I11.3	-3.42476	-0.0206116	0.000615347	0.0402191	Kidney_Cortex
Meta	ENSG00000160200.17	CBS	-3.39657	-0.0211144	0.000682351	0.0414831	Kidney_Cortex
Meta	ENSG00000169629.11	RGPD8	-3.39533	-0.0421442	0.000685461	0.0414831	Kidney_Cortex
Meta	ENSG00000166896.7	ATP23	-3.31167	-0.0180021	0.000927408	0.0541209	Kidney_Cortex
Meta	ENSG00000204625.10	HCG9	3.2835	0.041422	0.00102527	0.0577689	Kidney_Cortex
Meta	ENSG00000173209.22	AHSA2	3.26184	0.0269899	0.0011069	0.0599337	Kidney_Cortex
Meta	ENSG00000197061.4	HIST1H4C	3.25422	0.0547755	0.00113705	0.0599337	Kidney_Cortex
Meta	ENSG00000172995.16	ARPP21	3.2391	0.0228556	0.00119908	0.0608743	Kidney_Cortex
Meta	ENSG00000088305.18	DNMT3B	3.23197	0.0331847	0.00122941	0.0608743	Kidney_Cortex
Meta	ENSG00000037749.11	MFAP3	3.21252	0.034317	0.00131574	0.0632329	Kidney_Cortex
Meta	ENSG00000131188.11	PRR7	3.19265	0.0114888	0.00140975	0.0658151	Kidney_Cortex
Meta	ENSG00000166275.15	BORCS7	-3.17921	-0.0422873	0.00147679	0.0670297	Kidney_Cortex
Meta	ENSG00000140553.17	UNC45A	3.12635	0.105784	0.00176988	0.0766984	Kidney_Cortex
Meta	ENSG00000181754.6	AMIGO1	-3.12407	-0.0206424	0.00178368	0.0766984	Kidney_Cortex
Meta	ENSG00000242612.6	DECR2	3.10995	0.0495482	0.00187121	0.0768709	Kidney_Cortex
Meta	ENSG00000095485.16	CWF19L1	-3.10828	-0.0209393	0.00188179	0.0768709	Kidney_Cortex
Meta	ENSG00000184897.5	H1FX	3.07767	0.0233051	0.00208624	0.0831441	Kidney_Cortex
Meta	ENSG00000136875.12	PRPF4	3.038	0.0242317	0.00238156	0.0926539	Kidney_Cortex
Meta	ENSG00000182264.8	IZUMO1	3.02374	0.0437424	0.00249671	0.0944498	Kidney_Cortex
Meta	ENSG00000149292.16	TTC12	3.01814	0.0123552	0.00254332	0.0944498	Kidney_Cortex
Meta	ENSG00000124713.5	GNMT	-3.00952	-0.0152746	0.00261658	0.0950111	Kidney_Cortex
Meta	ENSG00000121749.15	TBC1D15	-2.98529	-0.0637992	0.00283313	0.100638	Kidney_Cortex
Meta	ENSG00000205549.8	C9orf92	-2.96867	-0.019617	0.00299092	0.103982	Kidney_Cortex
Meta	ENSG00000023902.13	PLEKHO1	2.94086	0.0316592	0.00327299	0.109573	Kidney_Cortex
Meta	ENSG00000217702.2	RP11-287D1.4	-2.93965	-0.00999486	0.00328585	0.109573	Kidney_Cortex
Meta	ENSG00000010165.19	METTL13	-2.90769	-0.0357683	0.00364104	0.114095	Kidney_Cortex
Meta	ENSG00000169851.15	PCDH7	2.90747	0.0523888	0.00364365	0.114095	Kidney_Cortex
Meta	ENSG00000136918.7	WDR38	2.90279	0.0396813	0.00369849	0.114095	Kidney_Cortex
Meta	ENSG00000106554.11	CHCHD3	2.9026	0.0230162	0.00370075	0.114095	Kidney_Cortex
Meta	ENSG00000198520.10	C1orf228	-2.88779	-0.0141426	0.00387958	0.115615	Kidney_Cortex
Meta	ENSG00000197728.9	RPS26	-2.87885	-0.0135462	0.00399131	0.115615	Kidney_Cortex
Meta	ENSG00000185829.17	ARL17A	-2.87823	-0.0128893	0.00399915	0.115615	Kidney_Cortex
Meta	ENSG00000125347.13	IRF1	-2.87213	-0.00692468	0.00407721	0.115615	Kidney_Cortex
Meta	ENSG00000143157.11	POGK	-2.87007	-0.0363493	0.00410383	0.115615	Kidney_Cortex
Meta	ENSG00000070610.14	GBA2	2.84693	0.0423189	0.00441426	0.122253	Kidney_Cortex
Meta	ENSG00000110066.14	KMT5B	-2.83921	-0.0134847	0.0045225	0.123163	Kidney_Cortex
Meta	ENSG00000096433.10	ITPR3	-2.81574	-0.0416857	0.00486652	0.130359	Kidney_Cortex
Meta	ENSG00000108379.9	WNT3	-2.7993	-0.0569637	0.00512139	0.132552	Kidney_Cortex
Meta	ENSG00000071894.16	CPSF1	-2.79682	-0.00791776	0.00516083	0.132552	Kidney_Cortex
Meta	ENSG00000197299.10	BLM	-2.79489	-0.0150381	0.00519175	0.132552	Kidney_Cortex
Meta	ENSG00000127578.6	WFIKKN1	-2.7853	-0.0150548	0.00534776	0.134435	Kidney_Cortex
Meta	ENSG00000145864.12	GABRB2	2.6741	0.0675346	0.007493	0.185509	Kidney_Cortex
Meta	ENSG00000260135.6	RP11-212I21.2	-2.63497	-0.0224607	0.00841456	0.201867	Kidney_Cortex
Meta	ENSG00000174373.16	RALGAPA1	-2.63103	-0.0322126	0.00851265	0.201867	Kidney_Cortex
Meta	ENSG00000132522.15	GPS2	2.62988	0.0264791	0.00854144	0.201867	Kidney_Cortex
Meta	ENSG00000123384.13	LRP1	2.62567	0.0700348	0.00864792	0.201867	Kidney_Cortex
Meta	ENSG00000261701.6	HPR	-2.61027	-0.0230244	0.00904702	0.208209	Kidney_Cortex
Meta	ENSG00000120055.7	C10orf95	-2.58517	-0.109582	0.009733	0.220885	Kidney_Cortex
Meta	ENSG00000110218.8	PANX1	2.571	0.0300623	0.0101405	0.223967	Kidney_Cortex
Meta	ENSG00000137434.11	C6orf52	2.57092	0.0314516	0.0101429	0.223967	Kidney_Cortex
Meta	ENSG00000059122.16	FLYWCH1	-2.56348	-0.0143225	0.0103627	0.22577	Kidney_Cortex
Meta	ENSG00000130348.11	QRSL1	2.54364	0.0102284	0.0109704	0.235863	Kidney_Cortex
Meta	ENSG00000127337.6	YEATS4	2.52919	0.0265265	0.0114326	0.238143	Kidney_Cortex
Meta	ENSG00000186104.10	CYP2R1	2.52494	0.0211495	0.0115718	0.238143	Kidney_Cortex
Meta	ENSG00000135423.12	GLS2	2.52306	0.0232792	0.011634	0.238143	Kidney_Cortex
Meta	ENSG00000166169.16	POLL	2.52229	0.0474321	0.0116594	0.238143	Kidney_Cortex
Meta	ENSG00000176155.18	CCDC57	-2.50545	-0.0138949	0.0122295	0.24415	Kidney_Cortex
Meta	ENSG00000013573.16	DDX11	2.50135	0.00926688	0.0123722	0.24415	Kidney_Cortex
Meta	ENSG00000161265.14	U2AF1L4	-2.5005	-0.0234945	0.0124017	0.24415	Kidney_Cortex
Meta	ENSG00000174953.13	DHX36	2.47923	0.0813967	0.0131665	0.252282	Kidney_Cortex
Meta	ENSG00000114455.13	HHLA2	-2.47749	-0.0251235	0.0132311	0.252282	Kidney_Cortex
Meta	ENSG00000244045.12	TMEM199	2.47623	0.04698	0.013278	0.252282	Kidney_Cortex
Meta	ENSG00000065060.16	UHRF1BP1	2.44376	0.0179721	0.014535	0.272991	Kidney_Cortex
Meta	ENSG00000178809.11	TRIM73	-2.43639	-0.0133211	0.0148346	0.275054	Kidney_Cortex
Meta	ENSG00000127124.14	HIVEP3	2.43282	0.0238526	0.0149815	0.275054	Kidney_Cortex
Meta	ENSG00000011638.10	TMEM159	2.42596	0.047127	0.015268	0.277199	Kidney_Cortex
Meta	ENSG00000119004.15	CYP20A1	-2.40709	-0.0370367	0.0160802	0.288737	Kidney_Cortex
Meta	ENSG00000275759.1	RP11-131L12.3	-2.40247	-0.0142174	0.0162849	0.289233	Kidney_Cortex
Meta	ENSG00000254531.1	FLJ20021	-2.39629	-0.0152773	0.0165622	0.290996	Kidney_Cortex
Meta	ENSG00000161798.6	AQP5	2.38917	0.0336781	0.0168865	0.293538	Kidney_Cortex
Meta	ENSG00000090382.6	LYZ	2.37567	0.023598	0.0175173	0.301297	Kidney_Cortex
Meta	ENSG00000177888.7	ZBTB41	2.36772	0.0337128	0.017898	0.303408	Kidney_Cortex
Meta	ENSG00000162994.15	CLHC1	2.36538	0.0141856	0.0180113	0.303408	Kidney_Cortex
Meta	ENSG00000214078.12	CPNE1	-2.35864	-0.0226355	0.0183422	0.305828	Kidney_Cortex
Meta	ENSG00000124587.13	PEX6	2.3432	0.015425	0.0191191	0.312632	Kidney_Cortex
Meta	ENSG00000238083.7	LRRC37A2	-2.33752	-0.00754874	0.019412	0.312632	Kidney_Cortex
Meta	ENSG00000090520.11	DNAJB11	-2.337	-0.0290691	0.0194391	0.312632	Kidney_Cortex
Meta	ENSG00000240241.5	RP11-314M24.1	-2.33553	-0.0198076	0.0195156	0.312632	Kidney_Cortex
Meta	ENSG00000122733.12	PHF24	2.32821	0.0217267	0.019901	0.313002	Kidney_Cortex
Meta	ENSG00000151208.16	DLG5	-2.32782	-0.0215954	0.0199218	0.313002	Kidney_Cortex
Meta	ENSG00000077984.5	CST7	-2.32391	-0.0215633	0.0201305	0.313269	Kidney_Cortex
Meta	ENSG00000186889.9	TMEM17	-2.30608	-0.0150341	0.0211062	0.323212	Kidney_Cortex
Meta	ENSG00000100612.13	DHRS7	2.30503	0.062179	0.021165	0.323212	Kidney_Cortex
Meta	ENSG00000059915.16	PSD	-2.29498	-0.0415801	0.0217345	0.328834	Kidney_Cortex
Meta	ENSG00000253250.2	C8orf88	-2.28858	-0.0148237	0.0221035	0.329386	Kidney_Cortex
Meta	ENSG00000023572.8	GLRX2	-2.28485	-0.0662884	0.0223217	0.329386	Kidney_Cortex
Meta	ENSG00000261000.1	RP11-534L20.5	2.28393	0.00759038	0.0223757	0.329386	Kidney_Cortex
Meta	ENSG00000273448.1	RP11-166O4.6	2.27197	0.0101535	0.0230881	0.334378	Kidney_Cortex
Meta	ENSG00000170584.10	NUDCD2	2.27138	0.0249508	0.023124	0.334378	Kidney_Cortex
Meta	ENSG00000165660.7	FAM175B	-2.25824	-0.0185248	0.0239306	0.340138	Kidney_Cortex
Meta	ENSG00000196782.12	MAML3	2.25811	0.0211114	0.0239387	0.340138	Kidney_Cortex
Meta	ENSG00000173272.15	MZT2A	2.25383	0.0157999	0.0242067	0.340981	Kidney_Cortex
Meta	ENSG00000040199.18	PHLPP2	-2.24071	-0.0193512	0.0250449	0.349517	Kidney_Cortex
Meta	ENSG00000169592.14	INO80E	2.2377	0.0276984	0.0252405	0.349517	Kidney_Cortex
Meta	ENSG00000120094.6	HOXB1	2.22657	0.0110326	0.025976	0.354579	Kidney_Cortex
Meta	ENSG00000269190.5	FBXO17	2.22298	0.0250088	0.0262171	0.354579	Kidney_Cortex
Meta	ENSG00000237651.6	C2orf74	-2.22118	-0.0215685	0.0263388	0.354579	Kidney_Cortex
Meta	ENSG00000255992.1	RP11-417L19.4	2.21264	0.0116484	0.0269224	0.354579	Kidney_Cortex
Meta	ENSG00000142102.15	PGGHG	-2.21103	-0.0271612	0.0270339	0.354579	Kidney_Cortex
Meta	ENSG00000204644.9	ZFP57	-2.20759	-0.00735878	0.027273	0.354579	Kidney_Cortex
Meta	ENSG00000169508.6	GPR183	-2.20525	-0.0620319	0.0274365	0.354579	Kidney_Cortex
Meta	ENSG00000080345.17	RIF1	-2.20519	-0.0382089	0.027441	0.354579	Kidney_Cortex
Meta	ENSG00000204657.3	OR2H2	2.20351	0.0201101	0.027559	0.354579	Kidney_Cortex
Meta	ENSG00000103723.12	AP3B2	-2.19269	-0.0236324	0.0283294	0.361643	Kidney_Cortex
Meta	ENSG00000100296.13	THOC5	-2.18771	-0.0172102	0.0286908	0.36178	Kidney_Cortex
Meta	ENSG00000122861.15	PLAU	-2.18551	-0.0166663	0.0288512	0.36178	Kidney_Cortex
Meta	ENSG00000171815.5	PCDHB1	-2.18071	-0.0587252	0.0292051	0.36178	Kidney_Cortex
Meta	ENSG00000152952.11	PLOD2	-2.17811	-0.0203992	0.0293976	0.36178	Kidney_Cortex
Meta	ENSG00000156232.7	WHAMM	2.17745	0.0362729	0.0294472	0.36178	Kidney_Cortex
Meta	ENSG00000135773.12	CAPN9	-2.1721	-0.00682201	0.029848	0.363967	Kidney_Cortex
Meta	ENSG00000090487.10	SPG21	2.16184	0.0562486	0.0306307	0.370536	Kidney_Cortex
Meta	ENSG00000182993.3	C12orf60	-2.15913	-0.0107439	0.0308402	0.370536	Kidney_Cortex
Meta	ENSG00000168070.11	MAJIN	-2.14129	-0.0195886	0.0322505	0.384652	Kidney_Cortex
Meta	ENSG00000164946.19	FREM1	2.13401	0.104087	0.0328423	0.38567	Kidney_Cortex
Meta	ENSG00000141098.12	GFOD2	-2.13078	-0.039417	0.0331074	0.38567	Kidney_Cortex
Meta	ENSG00000168802.12	CHTF8	2.12904	0.0669859	0.0332513	0.38567	Kidney_Cortex
Meta	ENSG00000247077.6	PGAM5	2.12869	0.199312	0.03328	0.38567	Kidney_Cortex
Meta	ENSG00000198909.7	MAP3K3	-2.12075	-0.021206	0.0339428	0.388113	Kidney_Cortex
Meta	ENSG00000035115.21	SH3YL1	2.12048	0.0149364	0.0339658	0.388113	Kidney_Cortex
Meta	ENSG00000010319.6	SEMA3G	-2.11491	-0.0365133	0.0344379	0.390774	Kidney_Cortex
Meta	ENSG00000235192.1	AC009495.2	2.10225	0.0131708	0.0355311	0.397377	Kidney_Cortex
Meta	ENSG00000145979.17	TBC1D7	2.09568	0.0181101	0.036111	0.397377	Kidney_Cortex
Meta	ENSG00000104497.13	SNX16	2.09456	0.00986333	0.0362097	0.397377	Kidney_Cortex
Meta	ENSG00000254319.5	RP11-134O21.1	-2.08963	-0.00738802	0.0366508	0.397377	Kidney_Cortex
Meta	ENSG00000159885.13	ZNF222	2.08865	0.0342647	0.0367396	0.397377	Kidney_Cortex
Meta	ENSG00000090857.13	PDPR	2.08815	0.022345	0.0367842	0.397377	Kidney_Cortex
Meta	ENSG00000181381.13	DDX60L	-2.08783	-0.0684333	0.0368134	0.397377	Kidney_Cortex
Meta	ENSG00000169957.9	ZNF768	2.07883	0.00621849	0.0376327	0.397377	Kidney_Cortex
Meta	ENSG00000157557.11	ETS2	2.07657	0.0310125	0.0378411	0.397377	Kidney_Cortex
Meta	ENSG00000143036.16	SLC44A3	-2.07606	-0.0167529	0.0378888	0.397377	Kidney_Cortex
Meta	ENSG00000261241.5	LINC02128	2.07591	0.0348055	0.0379021	0.397377	Kidney_Cortex
Meta	ENSG00000111254.7	AKAP3	-2.07419	-0.0275022	0.0380618	0.397377	Kidney_Cortex
Meta	ENSG00000187010.19	RHD	2.0729	0.0144437	0.0381813	0.397377	Kidney_Cortex
Meta	ENSG00000140386.12	SCAPER	-2.06999	-0.00895172	0.0384535	0.397677	Kidney_Cortex
Meta	ENSG00000103550.13	KNOP1	2.06636	0.0117582	0.0387948	0.398683	Kidney_Cortex
Meta	ENSG00000231892.1	AC073316.2	-2.05312	-0.00895432	0.0400613	0.40791	Kidney_Cortex
Meta	ENSG00000089041.16	P2RX7	-2.05177	-0.0179835	0.0401919	0.40791	Kidney_Cortex
Meta	ENSG00000138675.16	FGF5	2.04501	0.0236757	0.0408542	0.412072	Kidney_Cortex
Meta	ENSG00000267108.1	RP11-861E21.1	2.03655	0.0161092	0.0416954	0.417508	Kidney_Cortex
Meta	ENSG00000204525.16	HLA-C	2.03447	0.0103365	0.0419041	0.417508	Kidney_Cortex
Meta	ENSG00000145358.6	DDIT4L	2.02829	0.0209488	0.0425307	0.419733	Kidney_Cortex
Meta	ENSG00000167077.12	MEI1	-2.02721	-0.0106671	0.0426412	0.419733	Kidney_Cortex
Meta	ENSG00000164615.4	CAMLG	2.02046	0.0274362	0.0433359	0.421013	Kidney_Cortex
Meta	ENSG00000159131.16	GART	-2.01773	-0.053488	0.0436194	0.421013	Kidney_Cortex
Meta	ENSG00000189306.10	RRP7A	-2.01524	-0.0127043	0.04388	0.421013	Kidney_Cortex
Meta	ENSG00000156411.9	C14orf2	2.0133	0.0289467	0.0440834	0.421013	Kidney_Cortex
Meta	ENSG00000172071.11	EIF2AK3	-2.01272	-0.0266603	0.0441436	0.421013	Kidney_Cortex
Meta	ENSG00000185864.16	NPIPB4	2.01108	0.0318813	0.0443172	0.421013	Kidney_Cortex
Meta	ENSG00000235142.7	RP1-60O19.1	2.00392	0.0150896	0.0450789	0.424365	Kidney_Cortex
Meta	ENSG00000189157.13	FAM47E	2.00119	0.0168183	0.0453719	0.424365	Kidney_Cortex
Meta	ENSG00000120088.14	CRHR1	-2.00047	-0.0188838	0.0454491	0.424365	Kidney_Cortex
Meta	ENSG00000273456.1	RP11-686O6.2	-1.99765	-0.0114775	0.0457547	0.424791	Kidney_Cortex
Meta	ENSG00000111728.10	ST8SIA1	1.97459	0.0162322	0.0483141	0.442871	Kidney_Cortex
Meta	ENSG00000273142.1	RP11-458F8.4	1.97371	0.022075	0.0484153	0.442871	Kidney_Cortex
Meta	ENSG00000225880.5	LINC00115	1.97196	0.0392326	0.0486143	0.442871	Kidney_Cortex
Meta	ENSG00000077348.8	EXOSC5	-1.97045	-0.0125569	0.0487863	0.442871	Kidney_Cortex
Meta	ENSG00000196126.11	HLA-DRB1	-1.96073	-0.0164045	0.0499109	0.450577	Kidney_Cortex
Meta	ENSG00000167183.2	PRR15L	1.93981	0.0215512	0.0524029	0.470474	Kidney_Cortex
Meta	ENSG00000260265.1	RP11-44F21.5	-1.93073	-0.00595021	0.0535164	0.472177	Kidney_Cortex
Meta	ENSG00000143156.13	NME7	-1.93003	-0.021041	0.0536031	0.472177	Kidney_Cortex
Meta	ENSG00000226686.7	LINC01535	1.92912	0.0103151	0.0537158	0.472177	Kidney_Cortex
Meta	ENSG00000075131.9	TIPIN	1.92886	0.0138007	0.0537484	0.472177	Kidney_Cortex
Meta	ENSG00000162639.15	HENMT1	-1.92203	-0.0446187	0.0546019	0.477109	Kidney_Cortex
Meta	ENSG00000169220.17	RGS14	1.91956	0.0271044	0.0549136	0.477281	Kidney_Cortex
Meta	ENSG00000163331.11	DAPL1	-1.91197	-0.024932	0.0558805	0.482846	Kidney_Cortex
Meta	ENSG00000179051.13	RCC2	-1.90991	-0.0375069	0.0561449	0.482846	Kidney_Cortex
Meta	ENSG00000090861.15	AARS	-1.90559	-0.0365704	0.056704	0.485101	Kidney_Cortex
Meta	ENSG00000272103.1	CTD-2653M23.3	1.89812	0.0294415	0.05768	0.489456	Kidney_Cortex
Meta	ENSG00000059804.15	SLC2A3	1.89543	0.0296486	0.058035	0.489456	Kidney_Cortex
Meta	ENSG00000137411.16	VARS2	1.89441	0.0173137	0.0581705	0.489456	Kidney_Cortex
Meta	ENSG00000204963.5	PCDHA7	-1.89065	-0.0106581	0.0586706	0.489456	Kidney_Cortex
Meta	ENSG00000141510.16	TP53	1.89035	0.0150762	0.0587108	0.489456	Kidney_Cortex
Meta	ENSG00000203279.3	RP11-498P14.5	1.88734	0.0128807	0.0591143	0.490319	Kidney_Cortex
Meta	ENSG00000281831.1	HCP5B	-1.88007	-0.00660033	0.060099	0.494457	Kidney_Cortex
Meta	ENSG00000187838.16	PLSCR3	1.87886	0.0115948	0.0602635	0.494457	Kidney_Cortex
Meta	ENSG00000197748.12	CFAP43	-1.87698	-0.0204534	0.060521	0.494457	Kidney_Cortex
Meta	ENSG00000250565.6	ATP6V1E2	-1.86455	-0.0348682	0.0622445	0.504442	Kidney_Cortex
Meta	ENSG00000159921.14	GNE	1.86372	0.0333919	0.0623606	0.504442	Kidney_Cortex
Meta	ENSG00000116151.13	MORN1	-1.8527	-0.0164506	0.063925	0.51412	Kidney_Cortex
Meta	ENSG00000171551.11	ECEL1	1.8504	0.0060053	0.0642558	0.51412	Kidney_Cortex
Meta	ENSG00000182534.13	MXRA7	-1.8487	-0.0186657	0.064501	0.51412	Kidney_Cortex
Meta	ENSG00000272360.1	RP11-359I18.5	-1.84528	-0.0050275	0.0649963	0.515553	Kidney_Cortex
Meta	ENSG00000125637.15	PSD4	-1.83403	-0.0147527	0.0666496	0.52408	Kidney_Cortex
Meta	ENSG00000135372.8	NAT10	-1.83195	-0.0137641	0.0669593	0.52408	Kidney_Cortex
Meta	ENSG00000115364.13	MRPL19	-1.8306	-0.02022	0.0671609	0.52408	Kidney_Cortex
Meta	ENSG00000186812.12	ZNF397	1.8293	0.0647552	0.0673542	0.52408	Kidney_Cortex
Meta	ENSG00000135315.11	CEP162	1.82205	0.0263722	0.0684476	0.530063	Kidney_Cortex
Meta	ENSG00000110455.13	ACCS	1.81619	0.00735403	0.0693408	0.534448	Kidney_Cortex
Meta	ENSG00000074370.17	ATP2A3	1.81353	0.0150074	0.06975	0.535077	Kidney_Cortex
Meta	ENSG00000206503.12	HLA-A	1.80715	0.0164642	0.0707389	0.535936	Kidney_Cortex
Meta	ENSG00000187546.13	AGMO	-1.80278	-0.0178463	0.0714233	0.535936	Kidney_Cortex
Meta	ENSG00000132436.11	FIGNL1	-1.80127	-0.0215319	0.0716604	0.535936	Kidney_Cortex
Meta	ENSG00000270127.2	RP11-526I2.5	1.80126	0.0295099	0.0716627	0.535936	Kidney_Cortex
Meta	ENSG00000228727.8	SAPCD1	-1.80081	-0.0368083	0.0717321	0.535936	Kidney_Cortex
Meta	ENSG00000166435.15	XRRA1	-1.8002	-0.00801741	0.0718298	0.535936	Kidney_Cortex
Meta	ENSG00000167447.12	SMG8	-1.79657	-0.00993983	0.072404	0.537765	Kidney_Cortex
Meta	ENSG00000174332.5	GLIS1	-1.77667	-0.040561	0.0756222	0.557161	Kidney_Cortex
Meta	ENSG00000141562.17	NARF	1.7751	0.013267	0.0758811	0.557161	Kidney_Cortex
Meta	ENSG00000116667.12	C1orf21	1.77415	0.0122507	0.0760384	0.557161	Kidney_Cortex
Meta	ENSG00000198393.7	ZNF26	1.76868	0.0168562	0.0769481	0.558404	Kidney_Cortex
Meta	ENSG00000169826.7	CSGALNACT2	-1.76516	-0.014399	0.0775371	0.558404	Kidney_Cortex
Meta	ENSG00000277999.1	RP11-426C22.8	1.76381	0.00714094	0.0777645	0.558404	Kidney_Cortex
Meta	ENSG00000077420.15	APBB1IP	-1.76242	-0.0502774	0.0779989	0.558404	Kidney_Cortex
Meta	ENSG00000249631.5	RP11-281P23.2	1.75892	0.00830678	0.0785916	0.558404	Kidney_Cortex
Meta	ENSG00000073111.13	MCM2	-1.75891	-0.027767	0.0785925	0.558404	Kidney_Cortex
Meta	ENSG00000260457.2	RP11-723G8.1	-1.75851	-0.0100013	0.0786612	0.558404	Kidney_Cortex
Meta	ENSG00000146085.7	MUT	-1.75686	-0.0110705	0.078942	0.558404	Kidney_Cortex
Meta	ENSG00000065457.10	ADAT1	-1.7532	-0.00720807	0.0795683	0.560408	Kidney_Cortex
Meta	ENSG00000113593.11	PPWD1	1.74898	0.0158619	0.0802952	0.562915	Kidney_Cortex
Meta	ENSG00000120071.13	KANSL1	-1.74582	-0.0136406	0.0808417	0.562915	Kidney_Cortex
Meta	ENSG00000099785.10	2025-03-02	1.74516	0.0100583	0.0809578	0.562915	Kidney_Cortex
Meta	ENSG00000149187.17	CELF1	-1.74204	-0.012837	0.0815021	0.564298	Kidney_Cortex
Meta	ENSG00000004487.15	KDM1A	1.73544	0.0279255	0.0826626	0.567031	Kidney_Cortex
Meta	ENSG00000167914.11	GSDMA	-1.73477	-0.00830422	0.0827819	0.567031	Kidney_Cortex
Meta	ENSG00000164346.9	NSA2	1.73389	0.013117	0.0829378	0.567031	Kidney_Cortex
Meta	ENSG00000127947.15	PTPN12	1.72975	0.0225375	0.0836745	0.567892	Kidney_Cortex
Meta	ENSG00000260657.2	RP11-315D16.4	1.72928	0.0173952	0.0837589	0.567892	Kidney_Cortex
Meta	ENSG00000162572.20	SCNN1D	-1.72479	-0.00921492	0.0845649	0.569454	Kidney_Cortex
Meta	ENSG00000131591.17	C1orf159	-1.72412	-0.0314122	0.0846862	0.569454	Kidney_Cortex
Meta	ENSG00000004142.11	POLDIP2	1.72027	0.0200004	0.0853837	0.571791	Kidney_Cortex
Meta	ENSG00000225921.6	NOL7	1.70992	0.0177962	0.0872805	0.582108	Kidney_Cortex
Meta	ENSG00000144182.16	LIPT1	1.70423	0.0172202	0.0883385	0.586769	Kidney_Cortex
Meta	ENSG00000171813.13	PWWP2B	1.70103	0.0173768	0.0889375	0.587196	Kidney_Cortex
Meta	ENSG00000237541.3	HLA-DQA2	1.69863	0.0110799	0.0893893	0.587196	Kidney_Cortex
Meta	ENSG00000126267.8	COX6B1	1.69814	0.0114549	0.089481	0.587196	Kidney_Cortex
Meta	ENSG00000173327.7	MAP3K11	-1.69428	-0.00574094	0.090213	0.589632	Kidney_Cortex
Meta	ENSG00000226816.2	AC005082.12	-1.69126	-0.039098	0.0907877	0.589888	Kidney_Cortex
Meta	ENSG00000142494.13	SLC47A1	1.69028	0.0327519	0.0909741	0.589888	Kidney_Cortex
Meta	ENSG00000091640.7	SPAG7	-1.68533	-0.0215595	0.0919256	0.593258	Kidney_Cortex
Meta	ENSG00000164162.12	ANAPC10	1.6838	0.0277396	0.09222	0.593258	Kidney_Cortex
Meta	ENSG00000108556.7	CHRNE	1.67767	0.0188132	0.0934118	0.598434	Kidney_Cortex
Meta	ENSG00000159197.3	KCNE2	1.67502	0.0368407	0.0939295	0.598434	Kidney_Cortex
Meta	ENSG00000270937.1	RP5-856G1.1	1.67404	0.00986245	0.0941234	0.598434	Kidney_Cortex
Meta	ENSG00000204520.12	MICA	1.67109	0.0130394	0.0947042	0.599793	Kidney_Cortex
Meta	ENSG00000181031.15	RPH3AL	-1.66898	-0.00561261	0.0951218	0.600112	Kidney_Cortex
Meta	ENSG00000204175.5	GPRIN2	1.66229	0.041235	0.0964542	0.600425	Kidney_Cortex
Meta	ENSG00000213214.4	ARHGEF35	-1.66193	-0.012188	0.0965262	0.600425	Kidney_Cortex
Meta	ENSG00000169507.9	SLC38A11	-1.65531	-0.0122276	0.0978618	0.600425	Kidney_Cortex
Meta	ENSG00000164818.15	DNAAF5	1.65507	0.024303	0.0979098	0.600425	Kidney_Cortex
Meta	ENSG00000198468.7	FLVCR1-AS1	-1.65399	-0.00728172	0.0981301	0.600425	Kidney_Cortex
Meta	ENSG00000075399.13	VPS9D1	-1.64628	-0.0190569	0.0997058	0.600425	Kidney_Cortex
Meta	ENSG00000177666.16	PNPLA2	1.64598	0.0202085	0.0997683	0.600425	Kidney_Cortex
Meta	ENSG00000268087.1	CTC-429P9.2	-1.64515	-0.0127008	0.099938	0.600425	Kidney_Cortex
Meta	ENSG00000168528.11	SERINC2	-1.6437	-0.0164295	0.100238	0.600425	Kidney_Cortex
Meta	ENSG00000108924.13	HLF	1.64248	0.0093117	0.100491	0.600425	Kidney_Cortex
Meta	ENSG00000122643.18	NT5C3A	1.64237	0.00657718	0.100514	0.600425	Kidney_Cortex
Meta	ENSG00000049449.8	RCN1	-1.6421	-0.051282	0.100569	0.600425	Kidney_Cortex
Meta	ENSG00000205464.11	ATP6AP1L	-1.63771	-0.00800638	0.101482	0.600425	Kidney_Cortex
Meta	ENSG00000133328.3	HRASLS2	1.63675	0.0155669	0.101682	0.600425	Kidney_Cortex
Meta	ENSG00000272338.2	RP11-722E23.2	-1.6359	-0.00939378	0.10186	0.600425	Kidney_Cortex
Meta	ENSG00000060237.16	WNK1	1.63177	0.0258319	0.102727	0.600425	Kidney_Cortex
Meta	ENSG00000138750.14	NUP54	1.63176	0.0105681	0.10273	0.600425	Kidney_Cortex
Meta	ENSG00000113161.15	HMGCR	-1.63101	-0.0098564	0.102887	0.600425	Kidney_Cortex
Meta	ENSG00000171865.9	RNASEH1	1.62959	0.0127976	0.103189	0.600425	Kidney_Cortex
Meta	ENSG00000003147.17	ICA1	1.62841	0.0179946	0.103439	0.600425	Kidney_Cortex
Meta	ENSG00000130518.16	KIAA1683	-1.62731	-0.0197289	0.103672	0.600425	Kidney_Cortex
Meta	ENSG00000271383.6	NBPF19	-1.62476	-0.0161908	0.104214	0.600425	Kidney_Cortex
Meta	ENSG00000138767.12	CNOT6L	-1.62357	-0.0146785	0.104468	0.600425	Kidney_Cortex
Meta	ENSG00000204540.10	PSORS1C1	-1.62327	-0.015112	0.104532	0.600425	Kidney_Cortex
Meta	ENSG00000010282.14	HHATL	-1.62315	-0.0108091	0.104556	0.600425	Kidney_Cortex
Meta	ENSG00000263753.6	LINC00667	1.62236	0.00834621	0.104725	0.600425	Kidney_Cortex
Meta	ENSG00000161055.3	SCGB3A1	1.61681	0.00807608	0.105919	0.60353	Kidney_Cortex
Meta	ENSG00000165410.14	CFL2	1.61641	0.0115966	0.106006	0.60353	Kidney_Cortex
Meta	ENSG00000267454.5	ZNF582-AS1	1.6139	0.0142756	0.10655	0.604522	Kidney_Cortex
Meta	ENSG00000123154.11	WDR83	1.6005	0.0148649	0.109487	0.616007	Kidney_Cortex
Meta	ENSG00000267855.5	NDUFA7	1.60034	0.0602691	0.109523	0.616007	Kidney_Cortex
Meta	ENSG00000149089.12	APIP	-1.59893	-0.0100798	0.109837	0.616007	Kidney_Cortex
Meta	ENSG00000135776.4	ABCB10	1.5973	0.00886787	0.110199	0.616007	Kidney_Cortex
Meta	ENSG00000165171.10	WBSCR27	1.59197	0.00848713	0.111392	0.616007	Kidney_Cortex
Meta	ENSG00000163389.10	POGLUT1	1.59159	0.0040551	0.111477	0.616007	Kidney_Cortex
Meta	ENSG00000056736.9	IL17RB	1.59066	0.0163509	0.111687	0.616007	Kidney_Cortex
Meta	ENSG00000187244.10	BCAM	1.58962	0.0234265	0.111921	0.616007	Kidney_Cortex
Meta	ENSG00000237879.1	LINC00398	1.58633	0.00887554	0.112665	0.616007	Kidney_Cortex
Meta	ENSG00000234147.1	RP3-460G2.2	-1.58107	-0.0227919	0.113863	0.616007	Kidney_Cortex
Meta	ENSG00000111641.11	NOP2	1.58095	0.0359237	0.113889	0.616007	Kidney_Cortex
Meta	ENSG00000170464.9	DNAJC18	1.57843	0.01379	0.114466	0.616007	Kidney_Cortex
Meta	ENSG00000173846.12	PLK3	-1.57776	-0.0184697	0.114621	0.616007	Kidney_Cortex
Meta	ENSG00000144283.21	PKP4	-1.5769	-0.0174564	0.114818	0.616007	Kidney_Cortex
Meta	ENSG00000121417.13	ZNF211	1.57648	0.0194405	0.114916	0.616007	Kidney_Cortex
Meta	ENSG00000120539.14	MASTL	-1.57645	-0.0114439	0.114922	0.616007	Kidney_Cortex
Meta	ENSG00000259439.2	LINC01833	-1.57619	-0.0100647	0.114983	0.616007	Kidney_Cortex
Meta	ENSG00000094804.9	CDC6	-1.5709	-0.0275676	0.116206	0.620525	Kidney_Cortex
Meta	ENSG00000167653.4	PSCA	1.56849	0.0135293	0.116767	0.62063	Kidney_Cortex
Meta	ENSG00000107816.17	LZTS2	-1.56755	-0.0129253	0.116985	0.62063	Kidney_Cortex
Meta	ENSG00000131037.14	EPS8L1	1.5567	0.0156163	0.119541	0.629727	Kidney_Cortex
Meta	ENSG00000197165.10	SULT1A2	1.55545	0.0103091	0.119839	0.629727	Kidney_Cortex
Meta	ENSG00000135951.14	TSGA10	1.55538	0.0102782	0.119856	0.629727	Kidney_Cortex
Meta	ENSG00000275491.1	LINC01730	1.55072	0.00750892	0.120969	0.631563	Kidney_Cortex
Meta	ENSG00000137309.19	HMGA1	-1.55054	-0.00938134	0.121013	0.631563	Kidney_Cortex
Meta	ENSG00000011405.13	PIK3C2A	1.54907	0.00598008	0.121365	0.631563	Kidney_Cortex
Meta	ENSG00000184508.10	HDDC3	1.54401	0.030937	0.122586	0.635891	Kidney_Cortex
Meta	ENSG00000258289.8	CHURC1	1.54112	0.00711593	0.123287	0.635926	Kidney_Cortex
Meta	ENSG00000175985.9	PLEKHD1	1.53781	0.0175038	0.124096	0.635926	Kidney_Cortex
Meta	ENSG00000169085.11	C8orf46	-1.53591	-0.0313432	0.12456	0.635926	Kidney_Cortex
Meta	ENSG00000172478.17	C2orf54	1.53529	0.00747851	0.124712	0.635926	Kidney_Cortex
Meta	ENSG00000145824.12	CXCL14	-1.53475	-0.0159616	0.124844	0.635926	Kidney_Cortex
Meta	ENSG00000143493.12	INTS7	-1.53441	-0.0484582	0.124928	0.635926	Kidney_Cortex
Meta	ENSG00000272221.1	XXbac-BPG181B23.7	1.53223	0.0150466	0.125466	0.636682	Kidney_Cortex
Meta	ENSG00000166734.18	CASC4	1.52604	0.0143525	0.127001	0.642476	Kidney_Cortex
Meta	ENSG00000272432.1	RP3-465N24.6	-1.52262	-0.0158846	0.127853	0.643016	Kidney_Cortex
Meta	ENSG00000101363.12	MANBAL	1.52246	0.0148192	0.127895	0.643016	Kidney_Cortex
Meta	ENSG00000226067.6	LINC00623	1.5155	0.0671314	0.129647	0.649825	Kidney_Cortex
Meta	ENSG00000169689.14	CENPX	-1.50666	-0.0194333	0.131898	0.654853	Kidney_Cortex
Meta	ENSG00000144488.14	ESPNL	1.50641	0.0112554	0.131962	0.654853	Kidney_Cortex
Meta	ENSG00000096872.15	IFT74	-1.50627	-0.0234725	0.131999	0.654853	Kidney_Cortex
Meta	ENSG00000198732.10	SMOC1	1.50384	0.00727534	0.132623	0.654853	Kidney_Cortex
Meta	ENSG00000131845.14	ZNF304	-1.50372	-0.014021	0.132654	0.654853	Kidney_Cortex
Meta	ENSG00000186453.12	FAM228A	-1.50098	-0.0142099	0.13336	0.655864	Kidney_Cortex
Meta	ENSG00000112212.11	TSPO2	-1.4982	-0.0168535	0.134082	0.655864	Kidney_Cortex
Meta	ENSG00000152578.12	GRIA4	-1.49543	-0.010571	0.134801	0.655864	Kidney_Cortex
Meta	ENSG00000241106.6	HLA-DOB	1.49479	0.0103893	0.134969	0.655864	Kidney_Cortex
Meta	ENSG00000189184.11	PCDH18	-1.49335	-0.0312978	0.135346	0.655864	Kidney_Cortex
Meta	ENSG00000268362.5	CTD-2017D11.1	-1.49254	-0.00861701	0.135558	0.655864	Kidney_Cortex
Meta	ENSG00000272787.1	KB-226F1.2	-1.49212	-0.0108024	0.135668	0.655864	Kidney_Cortex
Meta	ENSG00000274104.1	CTD-2553L13.10	-1.48838	-0.0170935	0.13665	0.65866	Kidney_Cortex
Meta	ENSG00000174788.9	PCP2	-1.48203	-0.0166063	0.138333	0.664481	Kidney_Cortex
Meta	ENSG00000239672.7	NME1	1.48076	0.0118925	0.138671	0.664481	Kidney_Cortex
Meta	ENSG00000084693.15	AGBL5	1.47403	0.0290342	0.140473	0.67108	Kidney_Cortex
Meta	ENSG00000179399.14	GPC5	1.47162	0.0117489	0.141124	0.67108	Kidney_Cortex
Meta	ENSG00000204792.2	LINC01291	-1.47104	-0.00530081	0.14128	0.67108	Kidney_Cortex
Meta	ENSG00000278615.4	C11orf98	-1.46346	-0.00985343	0.143342	0.674422	Kidney_Cortex
Meta	ENSG00000109270.12	LAMTOR3	-1.46343	-0.0463529	0.143351	0.674422	Kidney_Cortex
Meta	ENSG00000224635.1	RP4-564F22.5	1.46328	0.00571953	0.143389	0.674422	Kidney_Cortex
Meta	ENSG00000149418.10	ST14	1.46239	0.0477868	0.143634	0.674422	Kidney_Cortex
Meta	ENSG00000189269.12	DRICH1	-1.46045	-0.00690593	0.144166	0.67498	Kidney_Cortex
Meta	ENSG00000267547.1	RP11-686D22.4	-1.45731	-0.00511773	0.145031	0.677089	Kidney_Cortex
Meta	ENSG00000111801.15	BTN3A3	1.45238	0.0120477	0.146396	0.681513	Kidney_Cortex
Meta	ENSG00000138593.8	SECISBP2L	-1.44984	-0.0221605	0.147104	0.68229	Kidney_Cortex
Meta	ENSG00000259641.5	PCAT29	1.44625	0.0197347	0.148108	0.68229	Kidney_Cortex
Meta	ENSG00000148290.9	SURF1	-1.4434	-0.00967404	0.148907	0.68229	Kidney_Cortex
Meta	ENSG00000183060.15	LYSMD4	1.44117	0.00796215	0.149536	0.68229	Kidney_Cortex
Meta	ENSG00000176125.4	UFSP1	1.43919	0.0184357	0.150096	0.68229	Kidney_Cortex
Meta	ENSG00000108669.16	CYTH1	1.43861	0.0347206	0.150262	0.68229	Kidney_Cortex
Meta	ENSG00000173567.14	ADGRF3	-1.4373	-0.0116927	0.150633	0.68229	Kidney_Cortex
Meta	ENSG00000108179.13	PPIF	-1.4366	-0.0205355	0.150833	0.68229	Kidney_Cortex
Meta	ENSG00000253678.1	RP11-981G7.3	1.43613	0.00592583	0.150965	0.68229	Kidney_Cortex
Meta	ENSG00000170561.12	IRX2	-1.42853	-0.0224763	0.153139	0.68229	Kidney_Cortex
Meta	ENSG00000157214.13	STEAP2	-1.42645	-0.019595	0.15374	0.68229	Kidney_Cortex
Meta	ENSG00000149328.14	GLB1L2	1.42507	0.0223178	0.154137	0.68229	Kidney_Cortex
Meta	ENSG00000156253.6	RWDD2B	-1.42372	-0.02894	0.154528	0.68229	Kidney_Cortex
Meta	ENSG00000188313.12	PLSCR1	-1.42361	-0.00796091	0.15456	0.68229	Kidney_Cortex
Meta	ENSG00000272848.1	RP1-137D17.2	-1.42268	-0.0271008	0.154829	0.68229	Kidney_Cortex
Meta	ENSG00000185324.21	CDK10	1.42265	0.0129857	0.154837	0.68229	Kidney_Cortex
Meta	ENSG00000236209.1	AC104135.2	-1.42151	-0.00642464	0.155168	0.68229	Kidney_Cortex
Meta	ENSG00000147576.15	ADHFE1	1.41908	0.0080684	0.155876	0.68229	Kidney_Cortex
Meta	ENSG00000230438.6	SERPINB9P1	1.419	0.011932	0.155899	0.68229	Kidney_Cortex
Meta	ENSG00000127903.13	ZNF835	1.4169	0.0143207	0.156511	0.68229	Kidney_Cortex
Meta	ENSG00000137713.15	PPP2R1B	-1.41645	-0.00618732	0.156645	0.68229	Kidney_Cortex
Meta	ENSG00000136870.10	ZNF189	1.41527	0.0190345	0.156989	0.68229	Kidney_Cortex
Meta	ENSG00000152128.13	TMEM163	-1.41403	-0.00744178	0.157352	0.68229	Kidney_Cortex
Meta	ENSG00000164430.15	MB21D1	1.4133	0.0223998	0.157569	0.68229	Kidney_Cortex
Meta	ENSG00000164048.13	ZNF589	-1.41319	-0.00828527	0.157601	0.68229	Kidney_Cortex
Meta	ENSG00000041802.10	LSG1	-1.41249	-0.00771916	0.157804	0.68229	Kidney_Cortex
Meta	ENSG00000100441.9	KHNYN	-1.41238	-0.0202741	0.157837	0.68229	Kidney_Cortex
Meta	ENSG00000152689.17	RASGRP3	-1.4097	-0.004646	0.158629	0.683353	Kidney_Cortex
Meta	ENSG00000114127.10	XRN1	1.40872	0.112372	0.158919	0.683353	Kidney_Cortex
Meta	ENSG00000267680.5	ZNF224	-1.40235	-0.0201345	0.160812	0.687868	Kidney_Cortex
Meta	ENSG00000173406.15	DAB1	-1.40092	-0.0140279	0.161238	0.687868	Kidney_Cortex
Meta	ENSG00000188993.3	LRRC66	1.40015	0.0144498	0.16147	0.687868	Kidney_Cortex
Meta	ENSG00000115350.11	POLE4	-1.39822	-0.0373419	0.162046	0.687868	Kidney_Cortex
Meta	ENSG00000165806.19	CASP7	1.39729	0.00846928	0.162326	0.687868	Kidney_Cortex
Meta	ENSG00000187122.16	SLIT1	1.39673	0.0071859	0.162495	0.687868	Kidney_Cortex
Meta	ENSG00000008196.12	TFAP2B	-1.39053	-0.00898378	0.164368	0.691495	Kidney_Cortex
Meta	ENSG00000228065.10	LINC01515	1.38931	0.0307209	0.164737	0.691495	Kidney_Cortex
Meta	ENSG00000260176.1	CTD-3126B10.4	-1.38628	-0.00462371	0.165661	0.691495	Kidney_Cortex
Meta	ENSG00000188958.9	UTS2B	-1.38481	-0.0151819	0.166111	0.691495	Kidney_Cortex
Meta	ENSG00000253988.1	RP11-489O18.1	1.38386	0.0119279	0.166402	0.691495	Kidney_Cortex
Meta	ENSG00000104332.11	SFRP1	1.38358	0.0109107	0.166487	0.691495	Kidney_Cortex
Meta	ENSG00000188986.6	NELFB	1.38348	0.013153	0.166517	0.691495	Kidney_Cortex
Meta	ENSG00000163576.17	EFHB	-1.38276	-0.0075684	0.166737	0.691495	Kidney_Cortex
Meta	ENSG00000099377.13	HSD3B7	-1.37963	-0.00668511	0.167701	0.692355	Kidney_Cortex
Meta	ENSG00000183520.11	UTP11	1.37933	0.0233196	0.167792	0.692355	Kidney_Cortex
Meta	ENSG00000172466.15	ZNF24	-1.37675	-0.0223889	0.168589	0.693891	Kidney_Cortex
Meta	ENSG00000101670.11	LIPG	-1.37484	-0.0247861	0.169181	0.694577	Kidney_Cortex
Meta	ENSG00000130332.14	LSM7	-1.3715	-0.0132254	0.170218	0.695988	Kidney_Cortex
Meta	ENSG00000135541.20	AHI1	-1.371	-0.00969891	0.170376	0.695988	Kidney_Cortex
Meta	ENSG00000184517.11	ZFP1	-1.3674	-0.00434227	0.171501	0.698835	Kidney_Cortex
Meta	ENSG00000187987.9	ZSCAN23	-1.36214	-0.0159692	0.173155	0.701796	Kidney_Cortex
Meta	ENSG00000163430.11	FSTL1	1.36161	0.0264376	0.173322	0.701796	Kidney_Cortex
Meta	ENSG00000109193.10	SULT1E1	1.36099	0.0109811	0.173516	0.701796	Kidney_Cortex
Meta	ENSG00000214872.8	SMTNL1	-1.35687	-0.0128568	0.174823	0.704062	Kidney_Cortex
Meta	ENSG00000116514.16	RNF19B	1.35651	0.00988753	0.174938	0.704062	Kidney_Cortex
Meta	ENSG00000166333.13	ILK	1.35153	0.00427558	0.176526	0.707876	Kidney_Cortex
Meta	ENSG00000251258.1	RFPL4B	-1.35074	-0.0165437	0.176777	0.707876	Kidney_Cortex
Meta	ENSG00000139192.11	TAPBPL	1.348	0.00466379	0.177659	0.707876	Kidney_Cortex
Meta	ENSG00000167720.12	SRR	1.34709	0.0289668	0.177952	0.707876	Kidney_Cortex
Meta	ENSG00000161395.13	PGAP3	1.34678	0.0063508	0.178052	0.707876	Kidney_Cortex
Meta	ENSG00000150672.16	DLG2	-1.34318	-0.00659217	0.179213	0.70991	Kidney_Cortex
Meta	ENSG00000164967.9	RPP25L	-1.3425	-0.0115579	0.179432	0.70991	Kidney_Cortex
Meta	ENSG00000226194.5	RP1-137D17.1	-1.34077	-0.00767563	0.179995	0.710416	Kidney_Cortex
Meta	ENSG00000123179.13	EBPL	1.33677	0.00687252	0.181298	0.713833	Kidney_Cortex
Meta	ENSG00000135093.12	USP30	-1.32853	-0.00413128	0.184003	0.722743	Kidney_Cortex
Meta	ENSG00000111671.9	SPSB2	-1.32595	-0.00727023	0.184855	0.724347	Kidney_Cortex
Meta	ENSG00000142856.16	ITGB3BP	-1.32344	-0.00558225	0.185689	0.725874	Kidney_Cortex
Meta	ENSG00000173226.16	IQCB1	1.31847	0.0122694	0.187346	0.730605	Kidney_Cortex
Meta	ENSG00000038219.12	BOD1L1	-1.3149	-0.021468	0.188545	0.73353	Kidney_Cortex
Meta	ENSG00000155393.12	HEATR3	1.30991	0.00849732	0.190226	0.734975	Kidney_Cortex
Meta	ENSG00000280279.1	RP11-1228E12.1	1.30947	0.0141312	0.190374	0.734975	Kidney_Cortex
Meta	ENSG00000184009.9	ACTG1	1.30875	0.00605597	0.190618	0.734975	Kidney_Cortex
Meta	ENSG00000244731.7	C4A	1.30783	0.0100796	0.190932	0.734975	Kidney_Cortex
Meta	ENSG00000196456.11	ZNF775	1.30714	0.0278337	0.191165	0.734975	Kidney_Cortex
Meta	ENSG00000272733.1	KB-208E9.1	-1.30383	-0.00940952	0.19229	0.73682	Kidney_Cortex
Meta	ENSG00000129103.17	SUMF2	1.30308	0.0178214	0.192547	0.73682	Kidney_Cortex
Meta	ENSG00000239713.8	APOBEC3G	1.30142	0.00801496	0.193113	0.737259	Kidney_Cortex
Meta	ENSG00000219545.11	UMAD1	1.2973	0.00938356	0.194528	0.739124	Kidney_Cortex
Meta	ENSG00000037474.14	NSUN2	1.2966	0.00386066	0.194768	0.739124	Kidney_Cortex
Meta	ENSG00000274422.1	LL22NC03-2H8.5	-1.29586	-0.0160587	0.195024	0.739124	Kidney_Cortex
Meta	ENSG00000173267.13	SNCG	1.29454	0.00991379	0.195478	0.739124	Kidney_Cortex
Meta	ENSG00000157322.17	CLEC18A	1.29265	0.0113705	0.196133	0.739124	Kidney_Cortex
Meta	ENSG00000111981.4	ULBP1	-1.29164	-0.00839247	0.196483	0.739124	Kidney_Cortex
Meta	ENSG00000257949.6	TEN1	-1.29081	-0.0290476	0.196768	0.739124	Kidney_Cortex
Meta	ENSG00000141526.16	SLC16A3	1.28703	0.0189121	0.198084	0.74236	Kidney_Cortex
Meta	ENSG00000106009.15	BRAT1	1.28197	0.024042	0.199854	0.747282	Kidney_Cortex
Meta	ENSG00000240764.3	PCDHGC5	1.28037	0.0225399	0.200416	0.747505	Kidney_Cortex
Meta	ENSG00000196074.12	SYCP2	1.27919	0.00416222	0.200829	0.747505	Kidney_Cortex
Meta	ENSG00000263627.1	PPP4R1-AS1	1.27192	0.0106389	0.203401	0.752514	Kidney_Cortex
Meta	ENSG00000153291.15	SLC25A27	-1.27151	-0.00979775	0.203548	0.752514	Kidney_Cortex
Meta	ENSG00000156687.10	UNC5D	-1.27114	-0.00478576	0.20368	0.752514	Kidney_Cortex
Meta	ENSG00000077327.15	SPAG6	-1.27019	-0.0157337	0.204017	0.752514	Kidney_Cortex
Meta	ENSG00000164830.18	OXR1	1.26661	0.0348165	0.205293	0.753871	Kidney_Cortex
Meta	ENSG00000132824.13	SERINC3	1.26657	0.0153613	0.205307	0.753871	Kidney_Cortex
Meta	ENSG00000223496.2	EXOSC6	1.26314	0.00474439	0.206538	0.755463	Kidney_Cortex
Meta	ENSG00000137806.8	NDUFAF1	1.26173	0.0104706	0.207047	0.755463	Kidney_Cortex
Meta	ENSG00000197696.9	NMB	-1.2615	-0.0197019	0.207128	0.755463	Kidney_Cortex
Meta	ENSG00000251381.7	LINC00958	1.25681	0.00842703	0.208821	0.758803	Kidney_Cortex
Meta	ENSG00000122707.11	RECK	1.2548	0.0210274	0.20955	0.758803	Kidney_Cortex
Meta	ENSG00000172322.13	CLEC12A	-1.25449	-0.00622579	0.209664	0.758803	Kidney_Cortex
Meta	ENSG00000168385.17	2025-09-02	1.2526	0.0202303	0.210351	0.758803	Kidney_Cortex
Meta	ENSG00000072864.14	NDE1	1.25159	0.00749081	0.210721	0.758803	Kidney_Cortex
Meta	ENSG00000189366.9	ALG1L	1.25039	0.0063941	0.211157	0.758803	Kidney_Cortex
Meta	ENSG00000280670.2	CCDC163	-1.24966	-0.00626968	0.211425	0.758803	Kidney_Cortex
Meta	ENSG00000197782.14	ZNF780A	1.24777	0.00890599	0.212114	0.758803	Kidney_Cortex
Meta	ENSG00000188906.14	LRRK2	1.24747	0.0170438	0.212223	0.758803	Kidney_Cortex
Meta	ENSG00000171476.21	HOPX	-1.24566	-0.0119685	0.212889	0.75952	Kidney_Cortex
Meta	ENSG00000092841.18	MYL6	1.2428	0.0115534	0.213942	0.761555	Kidney_Cortex
Meta	ENSG00000146592.16	CREB5	-1.23878	-0.00748954	0.215427	0.761555	Kidney_Cortex
Meta	ENSG00000101751.10	POLI	1.23792	0.022336	0.215746	0.761555	Kidney_Cortex
Meta	ENSG00000170153.10	RNF150	-1.23734	-0.0136012	0.215962	0.761555	Kidney_Cortex
Meta	ENSG00000143412.9	ANXA9	1.23625	0.0139003	0.216364	0.761555	Kidney_Cortex
Meta	ENSG00000173933.19	RBM4	-1.23226	-0.0366071	0.217854	0.761555	Kidney_Cortex
Meta	ENSG00000261770.1	CTC-459F4.1	1.23154	0.00541919	0.218121	0.761555	Kidney_Cortex
Meta	ENSG00000188130.13	MAPK12	1.23041	0.0152662	0.218542	0.761555	Kidney_Cortex
Meta	ENSG00000164535.14	DAGLB	-1.22865	-0.00621947	0.219202	0.761555	Kidney_Cortex
Meta	ENSG00000085514.15	PILRA	1.22724	0.00785216	0.219731	0.761555	Kidney_Cortex
Meta	ENSG00000184389.9	A3GALT2	-1.2264	-0.00868376	0.220049	0.761555	Kidney_Cortex
Meta	ENSG00000197140.14	ADAM32	-1.22609	-0.00564235	0.220163	0.761555	Kidney_Cortex
Meta	ENSG00000181577.15	C6orf223	1.22575	0.0108831	0.220294	0.761555	Kidney_Cortex
Meta	ENSG00000277149.4	TYW1B	1.22407	0.00492768	0.220926	0.761555	Kidney_Cortex
Meta	ENSG00000149485.18	FADS1	-1.22249	-0.0116806	0.221522	0.761555	Kidney_Cortex
Meta	ENSG00000136104.19	RNASEH2B	1.2198	0.0144729	0.222541	0.761555	Kidney_Cortex
Meta	ENSG00000203666.12	EFCAB2	-1.21963	-0.00351825	0.222606	0.761555	Kidney_Cortex
Meta	ENSG00000166908.17	PIP4K2C	-1.21952	-0.0261909	0.222647	0.761555	Kidney_Cortex
Meta	ENSG00000165895.17	ARHGAP42	-1.21941	-0.0116279	0.222689	0.761555	Kidney_Cortex
Meta	ENSG00000141258.12	SGSM2	-1.2184	-0.00577598	0.223072	0.761555	Kidney_Cortex
Meta	ENSG00000261456.5	TUBB8	-1.21757	-0.0157469	0.223387	0.761555	Kidney_Cortex
Meta	ENSG00000125741.4	OPA3	1.21525	0.00928296	0.22427	0.761555	Kidney_Cortex
Meta	ENSG00000070366.13	SMG6	1.21432	0.0142696	0.224627	0.761555	Kidney_Cortex
Meta	ENSG00000142507.9	PSMB6	-1.21427	-0.0293421	0.224645	0.761555	Kidney_Cortex
Meta	ENSG00000101017.13	CD40	-1.20794	-0.0161927	0.22707	0.766416	Kidney_Cortex
Meta	ENSG00000131351.14	HAUS8	1.20757	0.00552128	0.227211	0.766416	Kidney_Cortex
Meta	ENSG00000108306.11	FBXL20	1.20686	0.0120237	0.227486	0.766416	Kidney_Cortex
Meta	ENSG00000132639.12	SNAP25	1.19924	0.0288544	0.230436	0.772453	Kidney_Cortex
Meta	ENSG00000089351.14	GRAMD1A	1.19898	0.0282611	0.230537	0.772453	Kidney_Cortex
Meta	ENSG00000125618.16	PAX8	1.19857	0.0321441	0.230696	0.772453	Kidney_Cortex
Meta	ENSG00000241945.7	PWP2	-1.19665	-0.00419074	0.231443	0.772953	Kidney_Cortex
Meta	ENSG00000175390.13	EIF3F	1.1954	0.0239707	0.231929	0.772953	Kidney_Cortex
Meta	ENSG00000167461.11	RAB8A	1.19455	0.0100145	0.232264	0.772953	Kidney_Cortex
Meta	ENSG00000151725.11	CENPU	-1.18934	-0.0044871	0.234307	0.774572	Kidney_Cortex
Meta	ENSG00000226363.3	HAGLROS	-1.18717	-0.00818791	0.23516	0.774572	Kidney_Cortex
Meta	ENSG00000162231.13	NXF1	-1.18716	-0.00724443	0.235166	0.774572	Kidney_Cortex
Meta	ENSG00000145354.9	CISD2	-1.18652	-0.00637679	0.235418	0.774572	Kidney_Cortex
Meta	ENSG00000198945.7	L3MBTL3	1.18504	0.00747721	0.236001	0.774572	Kidney_Cortex
Meta	ENSG00000256064.1	RP11-117L5.4	-1.18342	-0.00625062	0.236642	0.774572	Kidney_Cortex
Meta	ENSG00000048544.5	MRPS10	-1.18328	-0.0152575	0.236698	0.774572	Kidney_Cortex
Meta	ENSG00000148700.14	ADD3	1.18116	0.0346083	0.237538	0.774572	Kidney_Cortex
Meta	ENSG00000272871.1	RP11-408A13.4	1.1808	0.00584967	0.23768	0.774572	Kidney_Cortex
Meta	ENSG00000152348.15	ATG10	-1.17772	-0.00644289	0.238908	0.774572	Kidney_Cortex
Meta	ENSG00000173145.11	NOC3L	-1.17586	-0.00769456	0.239652	0.774572	Kidney_Cortex
Meta	ENSG00000111711.9	GOLT1B	-1.17495	-0.0233805	0.240014	0.774572	Kidney_Cortex
Meta	ENSG00000125755.18	SYMPK	1.1745	0.0114664	0.240194	0.774572	Kidney_Cortex
Meta	ENSG00000083807.9	SLC27A5	1.17431	0.0113411	0.240272	0.774572	Kidney_Cortex
Meta	ENSG00000145949.9	MYLK4	1.17411	0.00565442	0.240353	0.774572	Kidney_Cortex
Meta	ENSG00000104237.7	RP1	-1.17337	-0.0254859	0.240649	0.774572	Kidney_Cortex
Meta	ENSG00000175166.16	PSMD2	-1.17297	-0.025059	0.24081	0.774572	Kidney_Cortex
Meta	ENSG00000165238.16	WNK2	-1.17108	-0.00996887	0.241567	0.775481	Kidney_Cortex
Meta	ENSG00000173041.11	ZNF680	1.16818	0.0130077	0.242733	0.777698	Kidney_Cortex
Meta	ENSG00000114473.13	IQCG	1.16182	0.0235024	0.245309	0.783282	Kidney_Cortex
Meta	ENSG00000164307.12	ERAP1	-1.16092	-0.00668414	0.245674	0.783282	Kidney_Cortex
Meta	ENSG00000180481.10	GLIPR1L2	-1.16033	-0.00562713	0.245914	0.783282	Kidney_Cortex
Meta	ENSG00000171867.16	PRNP	-1.15798	-0.0164474	0.246873	0.783471	Kidney_Cortex
Meta	ENSG00000271367.1	RP3-483K16.4	-1.15783	-0.00433408	0.246932	0.783471	Kidney_Cortex
Meta	ENSG00000109063.14	MYH3	1.15513	0.0183525	0.248037	0.785449	Kidney_Cortex
Meta	ENSG00000153914.15	SREK1	-1.15343	-0.0366225	0.248732	0.786129	Kidney_Cortex
Meta	ENSG00000125388.19	GRK4	1.15105	0.00507728	0.249712	0.786654	Kidney_Cortex
Meta	ENSG00000187821.8	HELT	-1.14805	-0.0203988	0.250946	0.786654	Kidney_Cortex
Meta	ENSG00000164308.16	ERAP2	-1.14511	-0.00415068	0.252162	0.786654	Kidney_Cortex
Meta	ENSG00000055955.15	ITIH4	1.14473	0.0275648	0.252322	0.786654	Kidney_Cortex
Meta	ENSG00000272217.1	XXbac-BPG157A10.21	-1.14318	-0.0266238	0.252966	0.786654	Kidney_Cortex
Meta	ENSG00000259915.2	RP11-410E4.1	1.14301	0.00973649	0.253035	0.786654	Kidney_Cortex
Meta	ENSG00000172023.7	REG1B	1.14272	0.00970541	0.253154	0.786654	Kidney_Cortex
Meta	ENSG00000173585.15	CCR9	1.14112	0.0233387	0.253819	0.786654	Kidney_Cortex
Meta	ENSG00000105518.13	TMEM205	1.14045	0.0226095	0.254098	0.786654	Kidney_Cortex
Meta	ENSG00000189120.4	SP6	-1.14041	-0.00547962	0.254114	0.786654	Kidney_Cortex
Meta	ENSG00000137877.9	SPTBN5	-1.14022	-0.00822176	0.254194	0.786654	Kidney_Cortex
Meta	ENSG00000144810.15	COL8A1	1.1375	0.0117901	0.255328	0.787593	Kidney_Cortex
Meta	ENSG00000119725.18	ZNF410	-1.13641	-0.0088121	0.255787	0.787593	Kidney_Cortex
Meta	ENSG00000128283.6	CDC42EP1	-1.13603	-0.0131777	0.255944	0.787593	Kidney_Cortex
Meta	ENSG00000120669.15	SOHLH2	1.13133	0.00846309	0.257918	0.791558	Kidney_Cortex
Meta	ENSG00000272381.1	RP11-192P3.4	1.13003	0.00782105	0.258464	0.791558	Kidney_Cortex
Meta	ENSG00000269949.1	RP11-738E22.3	1.12919	0.00989705	0.258817	0.791558	Kidney_Cortex
Meta	ENSG00000075826.16	SEC31B	-1.12248	-0.00434157	0.261658	0.791558	Kidney_Cortex
Meta	ENSG00000161542.16	PRPSAP1	-1.11899	-0.00631367	0.263145	0.791558	Kidney_Cortex
Meta	ENSG00000241043.1	GVQW1	1.11898	0.00963977	0.26315	0.791558	Kidney_Cortex
Meta	ENSG00000157426.13	AASDH	-1.11776	-0.00627193	0.263669	0.791558	Kidney_Cortex
Meta	ENSG00000140876.11	NUDT7	-1.11745	-0.0223923	0.263804	0.791558	Kidney_Cortex
Meta	ENSG00000128944.13	KNSTRN	-1.11666	-0.00590085	0.264139	0.791558	Kidney_Cortex
Meta	ENSG00000076321.10	KLHL20	1.11288	0.024935	0.265758	0.791558	Kidney_Cortex
Meta	ENSG00000182013.17	PNMAL1	1.11277	0.00907341	0.265805	0.791558	Kidney_Cortex
Meta	ENSG00000272369.1	RP11-446N19.1	1.11257	0.00554884	0.265894	0.791558	Kidney_Cortex
Meta	ENSG00000004534.14	RBM6	-1.11127	-0.025365	0.266451	0.791558	Kidney_Cortex
Meta	ENSG00000225975.6	LINC01534	1.11088	0.00502699	0.266622	0.791558	Kidney_Cortex
Meta	ENSG00000048140.17	TSPAN17	1.1094	0.0141114	0.267259	0.791558	Kidney_Cortex
Meta	ENSG00000103351.12	CLUAP1	1.10847	0.0130695	0.26766	0.791558	Kidney_Cortex
Meta	ENSG00000205517.12	RGL3	1.10622	0.00554662	0.268631	0.791558	Kidney_Cortex
Meta	ENSG00000197915.5	HRNR	1.10466	0.00799459	0.269306	0.791558	Kidney_Cortex
Meta	ENSG00000260710.1	RP11-616M22.7	-1.10249	-0.00544823	0.27025	0.791558	Kidney_Cortex
Meta	ENSG00000164185.5	ZNF474	-1.10206	-0.00445062	0.270437	0.791558	Kidney_Cortex
Meta	ENSG00000134824.13	FADS2	1.10196	0.0114875	0.27048	0.791558	Kidney_Cortex
Meta	ENSG00000153822.13	KCNJ16	-1.10102	-0.00995723	0.270888	0.791558	Kidney_Cortex
Meta	ENSG00000059769.19	DNAJC25	-1.10095	-0.00769812	0.270918	0.791558	Kidney_Cortex
Meta	ENSG00000140400.16	MAN2C1	-1.09992	-0.00757008	0.271366	0.791558	Kidney_Cortex
Meta	ENSG00000094963.13	FMO2	1.09948	0.0070764	0.271559	0.791558	Kidney_Cortex
Meta	ENSG00000070718.11	AP3M2	-1.09928	-0.012981	0.271645	0.791558	Kidney_Cortex
Meta	ENSG00000204991.10	SPIRE2	-1.09806	-0.00810475	0.272177	0.791558	Kidney_Cortex
Meta	ENSG00000166736.11	HTR3A	-1.09751	-0.00421955	0.272416	0.791558	Kidney_Cortex
Meta	ENSG00000137965.10	IFI44	1.09677	0.0121789	0.272744	0.791558	Kidney_Cortex
Meta	ENSG00000242441.7	GTF2A1L	-1.09638	-0.00534797	0.272912	0.791558	Kidney_Cortex
Meta	ENSG00000198912.10	C1orf174	1.09568	0.00807789	0.273218	0.791558	Kidney_Cortex
Meta	ENSG00000142632.16	ARHGEF19	1.09543	0.00700742	0.273326	0.791558	Kidney_Cortex
Meta	ENSG00000214491.8	SEC14L6	-1.09463	-0.00774038	0.273677	0.791558	Kidney_Cortex
Meta	ENSG00000149260.15	CAPN5	-1.09305	-0.00518228	0.274373	0.791558	Kidney_Cortex
Meta	ENSG00000120054.11	CPN1	1.09277	0.0037834	0.274495	0.791558	Kidney_Cortex
Meta	ENSG00000170927.14	PKHD1	1.09237	0.0131979	0.274672	0.791558	Kidney_Cortex
Meta	ENSG00000100228.12	RAB36	1.09004	0.00994768	0.275695	0.793108	Kidney_Cortex
Meta	ENSG00000120688.8	WBP4	-1.08499	-0.00952727	0.277926	0.798122	Kidney_Cortex
Meta	ENSG00000241399.6	CD302	1.08288	0.0122038	0.278861	0.799401	Kidney_Cortex
Meta	ENSG00000111371.15	SLC38A1	1.08115	0.0210279	0.279629	0.799927	Kidney_Cortex
Meta	ENSG00000263001.5	GTF2I	1.0783	0.0175454	0.280898	0.799927	Kidney_Cortex
Meta	ENSG00000219626.8	FAM228B	1.07804	0.0175441	0.281016	0.799927	Kidney_Cortex
Meta	ENSG00000182612.10	TSPAN10	1.07699	0.00992393	0.281484	0.799927	Kidney_Cortex
Meta	ENSG00000264247.1	LINC00909	1.07656	0.00852919	0.281678	0.799927	Kidney_Cortex
Meta	ENSG00000163132.6	MSX1	1.07423	0.0200058	0.282719	0.799927	Kidney_Cortex
Meta	ENSG00000272279.1	RP11-157J24.2	-1.0727	-0.00876808	0.283405	0.799927	Kidney_Cortex
Meta	ENSG00000185627.17	PSMD13	-1.07261	-0.010089	0.283444	0.799927	Kidney_Cortex
Meta	ENSG00000134809.8	TIMM10	-1.07244	-0.00870578	0.283522	0.799927	Kidney_Cortex
Meta	ENSG00000253163.1	RP11-443C10.1	-1.07151	-0.00498512	0.28394	0.799927	Kidney_Cortex
Meta	ENSG00000130590.13	SAMD10	-1.07013	-0.013614	0.28456	0.80029	Kidney_Cortex
Meta	ENSG00000196151.10	WDSUB1	1.06905	0.00995366	0.285048	0.80029	Kidney_Cortex
Meta	ENSG00000187676.7	B3GLCT	1.06618	0.00666935	0.286344	0.801786	Kidney_Cortex
Meta	ENSG00000180712.3	RP11-290F5.2	-1.06569	-0.00944516	0.286563	0.801786	Kidney_Cortex
Meta	ENSG00000122958.14	VPS26A	1.06316	0.0286473	0.287708	0.802322	Kidney_Cortex
Meta	ENSG00000151553.14	FAM160B1	-1.0631	-0.011575	0.287736	0.802322	Kidney_Cortex
Meta	ENSG00000128596.16	CCDC136	1.0609	0.00936532	0.288735	0.803737	Kidney_Cortex
Meta	ENSG00000197978.9	GOLGA6L9	-1.05568	-0.0041664	0.291116	0.808985	Kidney_Cortex
Meta	ENSG00000204920.10	ZNF155	1.05404	0.00413686	0.291864	0.809686	Kidney_Cortex
Meta	ENSG00000154781.15	CCDC174	-1.05206	-0.0130646	0.292772	0.81083	Kidney_Cortex
Meta	ENSG00000115159.15	GPD2	-1.05026	-0.0150065	0.293598	0.811742	Kidney_Cortex
Meta	ENSG00000231887.6	PRH1	-1.04697	-0.00587743	0.295111	0.814547	Kidney_Cortex
Meta	ENSG00000181035.13	SLC25A42	1.0432	0.0186793	0.296856	0.816283	Kidney_Cortex
Meta	ENSG00000125731.12	SH2D3A	1.04288	0.0122544	0.297002	0.816283	Kidney_Cortex
Meta	ENSG00000164008.14	C1orf50	1.04189	0.0234264	0.297464	0.816283	Kidney_Cortex
Meta	ENSG00000234719.8	NPIPB2	1.0398	0.00650777	0.298432	0.816283	Kidney_Cortex
Meta	ENSG00000144681.10	STAC	-1.03976	-0.00572798	0.298453	0.816283	Kidney_Cortex
Meta	ENSG00000167757.13	KLK11	-1.03914	-0.0158333	0.298738	0.816283	Kidney_Cortex
Meta	ENSG00000115073.7	ACTR1B	1.03564	0.0135809	0.300371	0.817248	Kidney_Cortex
Meta	ENSG00000152102.17	FAM168B	-1.03483	-0.0138466	0.300749	0.817248	Kidney_Cortex
Meta	ENSG00000125885.13	MCM8	1.03421	0.00770254	0.301039	0.817248	Kidney_Cortex
Meta	ENSG00000143631.10	FLG	-1.03379	-0.00661649	0.301235	0.817248	Kidney_Cortex
Meta	ENSG00000171903.16	CYP4F11	-1.03122	-0.0053463	0.302439	0.817248	Kidney_Cortex
Meta	ENSG00000074054.17	CLASP1	-1.02954	-0.017096	0.303228	0.817248	Kidney_Cortex
Meta	ENSG00000113758.13	DBN1	1.02942	0.0210936	0.303284	0.817248	Kidney_Cortex
Meta	ENSG00000185684.12	EP400NL	1.02934	0.00599883	0.303322	0.817248	Kidney_Cortex
Meta	ENSG00000267115.1	CTD-3064H18.2	1.02876	0.00434749	0.303592	0.817248	Kidney_Cortex
Meta	ENSG00000164880.15	INTS1	1.02676	0.00487327	0.304534	0.818436	Kidney_Cortex
Meta	ENSG00000157601.13	MX1	1.02504	0.00507742	0.305343	0.819261	Kidney_Cortex
Meta	ENSG00000159445.12	THEM4	1.02129	0.0158769	0.307119	0.822675	Kidney_Cortex
Meta	ENSG00000141994.15	DUS3L	-1.0177	-0.00550638	0.30882	0.824965	Kidney_Cortex
Meta	ENSG00000146859.6	TMEM140	1.01736	0.0154623	0.308983	0.824965	Kidney_Cortex
Meta	ENSG00000128298.16	BAIAP2L2	-1.01598	-0.00820932	0.309637	0.825362	Kidney_Cortex
Meta	ENSG00000196655.11	TRAPPC4	-1.01342	-0.0064335	0.31086	0.827274	Kidney_Cortex
Meta	ENSG00000085871.8	MGST2	-1.01196	-0.02519	0.311559	0.827491	Kidney_Cortex
Meta	ENSG00000181781.9	ODF3L2	-1.01113	-0.00485939	0.311955	0.827491	Kidney_Cortex
Meta	ENSG00000069849.10	ATP1B3	-1.00768	-0.00917435	0.313607	0.829128	Kidney_Cortex
Meta	ENSG00000238102.1	RP11-19D2.1	1.0076	0.00615924	0.313648	0.829128	Kidney_Cortex
Meta	ENSG00000060709.14	RIMBP2	-1.00667	-0.00651101	0.314094	0.829128	Kidney_Cortex
Meta	ENSG00000260042.1	CTD-2034I21.1	1.00462	0.00421194	0.315082	0.830394	Kidney_Cortex
Meta	ENSG00000260423.1	RP13-735L24.1	-1.00261	-0.00911526	0.316051	0.831606	Kidney_Cortex
Meta	ENSG00000161692.17	DBF4B	-0.99946	-0.00328868	0.317572	0.834264	Kidney_Cortex
Meta	ENSG00000099974.7	DDTL	-0.996524	-0.0131173	0.318996	0.8364	Kidney_Cortex
Meta	ENSG00000168329.13	CX3CR1	-0.994749	-0.0167636	0.319858	0.8364	Kidney_Cortex
Meta	ENSG00000103168.16	TAF1C	-0.992817	-0.0195843	0.320799	0.8364	Kidney_Cortex
Meta	ENSG00000116574.5	RHOU	-0.99262	-0.00916159	0.320895	0.8364	Kidney_Cortex
Meta	ENSG00000125450.10	NUP85	-0.992432	-0.00577672	0.320987	0.8364	Kidney_Cortex
Meta	ENSG00000213424.8	KRT222	-0.989689	-0.00485653	0.322326	0.8364	Kidney_Cortex
Meta	ENSG00000196418.12	ZNF124	-0.98966	-0.00630639	0.32234	0.8364	Kidney_Cortex
Meta	ENSG00000144026.11	ZNF514	0.988859	0.0110487	0.322732	0.8364	Kidney_Cortex
Meta	ENSG00000162039.14	MEIOB	0.988329	0.0120059	0.322992	0.8364	Kidney_Cortex
Meta	ENSG00000149573.8	MPZL2	-0.986658	-0.0204182	0.32381	0.837193	Kidney_Cortex
Meta	ENSG00000164520.11	RAET1E	-0.98404	-0.0100904	0.325096	0.838141	Kidney_Cortex
Meta	ENSG00000175322.11	ZNF519	0.983823	0.00676544	0.325203	0.838141	Kidney_Cortex
Meta	ENSG00000175164.13	ABO	-0.980683	-0.00694144	0.326749	0.839233	Kidney_Cortex
Meta	ENSG00000156096.13	UGT2B4	0.979904	0.00574955	0.327133	0.839233	Kidney_Cortex
Meta	ENSG00000112210.11	RAB23	-0.979835	-0.0102553	0.327167	0.839233	Kidney_Cortex
Meta	ENSG00000274444.1	RP11-128A17.2	-0.977563	-0.00672882	0.32829	0.840794	Kidney_Cortex
Meta	ENSG00000172000.7	ZNF556	0.973727	0.00768243	0.330192	0.843786	Kidney_Cortex
Meta	ENSG00000204147.9	ASAH2B	0.972519	0.00293384	0.330792	0.843786	Kidney_Cortex
Meta	ENSG00000275367.1	RP11-266K4.14	0.972022	0.0209254	0.331039	0.843786	Kidney_Cortex
Meta	ENSG00000146707.14	POMZP3	-0.971048	-0.00633375	0.331524	0.843786	Kidney_Cortex
Meta	ENSG00000139193.3	CD27	0.968675	0.0180499	0.332707	0.845481	Kidney_Cortex
Meta	ENSG00000173546.7	CSPG4	-0.967482	-0.00619002	0.333303	0.845679	Kidney_Cortex
Meta	ENSG00000101190.12	TCFL5	0.965633	0.0101487	0.334228	0.846169	Kidney_Cortex
Meta	ENSG00000078142.12	PIK3C3	-0.964525	-0.0101353	0.334783	0.846169	Kidney_Cortex
Meta	ENSG00000123338.12	NCKAP1L	-0.960826	-0.0115333	0.336639	0.846169	Kidney_Cortex
Meta	ENSG00000152219.4	ARL14EP	0.95887	0.00459446	0.337624	0.846169	Kidney_Cortex
Meta	ENSG00000169515.5	CCDC8	0.958784	0.0120984	0.337668	0.846169	Kidney_Cortex
Meta	ENSG00000171456.16	ASXL1	-0.955258	-0.0105646	0.339447	0.846169	Kidney_Cortex
Meta	ENSG00000136267.13	DGKB	-0.953626	-0.00567542	0.340273	0.846169	Kidney_Cortex
Meta	ENSG00000129347.19	KRI1	-0.953315	-0.0112942	0.34043	0.846169	Kidney_Cortex
Meta	ENSG00000196628.15	TCF4	0.952715	0.033596	0.340734	0.846169	Kidney_Cortex
Meta	ENSG00000188199.10	NUTM2B	0.952386	0.00884595	0.340901	0.846169	Kidney_Cortex
Meta	ENSG00000137210.13	TMEM14B	0.952186	0.0161227	0.341003	0.846169	Kidney_Cortex
Meta	ENSG00000075413.17	MARK3	-0.952159	-0.00945532	0.341016	0.846169	Kidney_Cortex
Meta	ENSG00000214046.8	SMIM7	-0.950478	-0.00835951	0.341869	0.846169	Kidney_Cortex
Meta	ENSG00000226409.2	RP11-735G4.1	-0.950326	-0.0196419	0.341946	0.846169	Kidney_Cortex
Meta	ENSG00000151834.15	GABRA2	0.948756	0.0121583	0.342745	0.846169	Kidney_Cortex
Meta	ENSG00000172215.5	CXCR6	0.948359	0.0130672	0.342947	0.846169	Kidney_Cortex
Meta	ENSG00000126243.8	LRFN3	0.948158	0.0163136	0.343049	0.846169	Kidney_Cortex
Meta	ENSG00000251600.5	RP11-673E1.1	0.944129	0.0101508	0.345104	0.846169	Kidney_Cortex
Meta	ENSG00000185046.18	ANKS1B	-0.943695	-0.00546078	0.345325	0.846169	Kidney_Cortex
Meta	ENSG00000251369.8	ZNF550	-0.943358	-0.004246	0.345498	0.846169	Kidney_Cortex
Meta	ENSG00000244414.6	CFHR1	-0.942152	-0.00909003	0.346115	0.846169	Kidney_Cortex
Meta	ENSG00000159733.13	ZFYVE28	0.941607	0.00546525	0.346394	0.846169	Kidney_Cortex
Meta	ENSG00000107020.9	PLGRKT	-0.941519	-0.00640906	0.346439	0.846169	Kidney_Cortex
Meta	ENSG00000167110.17	GOLGA2	-0.940861	-0.012607	0.346776	0.846169	Kidney_Cortex
Meta	ENSG00000170776.21	AKAP13	-0.939074	-0.0278792	0.347693	0.846169	Kidney_Cortex
Meta	ENSG00000020633.18	RUNX3	0.938768	0.00792912	0.34785	0.846169	Kidney_Cortex
Meta	ENSG00000111664.10	GNB3	-0.938082	-0.00300404	0.348202	0.846169	Kidney_Cortex
Meta	ENSG00000172785.18	CBWD1	0.936548	0.0113698	0.348991	0.846169	Kidney_Cortex
Meta	ENSG00000253688.2	RP11-567J20.2	0.93621	0.00411201	0.349165	0.846169	Kidney_Cortex
Meta	ENSG00000020922.12	MRE11	0.934598	0.00612825	0.349995	0.846169	Kidney_Cortex
Meta	ENSG00000106367.13	AP1S1	0.932304	0.00739352	0.35118	0.846169	Kidney_Cortex
Meta	ENSG00000162913.9	C1orf145	-0.932165	-0.00809266	0.351251	0.846169	Kidney_Cortex
Meta	ENSG00000251136.8	RP11-37B2.1	-0.932142	-0.003301	0.351263	0.846169	Kidney_Cortex
Meta	ENSG00000179528.15	LBX2	-0.930773	-0.00725274	0.351971	0.846169	Kidney_Cortex
Meta	ENSG00000196275.13	GTF2IRD2	0.930724	0.0133516	0.351996	0.846169	Kidney_Cortex
Meta	ENSG00000272473.1	AC006273.4	0.930449	0.00603538	0.352139	0.846169	Kidney_Cortex
Meta	ENSG00000101425.12	BPI	-0.92368	-0.0152823	0.355653	0.853358	Kidney_Cortex
Meta	ENSG00000119718.10	EIF2B2	0.922212	0.00945491	0.356418	0.85394	Kidney_Cortex
Meta	ENSG00000213077.5	FAM106A	0.920109	0.00842046	0.357516	0.854917	Kidney_Cortex
Meta	ENSG00000164627.17	KIF6	-0.918646	-0.00324088	0.358281	0.854917	Kidney_Cortex
Meta	ENSG00000155275.18	TRMT44	-0.916813	-0.00662825	0.35924	0.854917	Kidney_Cortex
Meta	ENSG00000170448.11	NFXL1	-0.916607	-0.00521264	0.359349	0.854917	Kidney_Cortex
Meta	ENSG00000166847.9	DCTN5	0.916429	0.0137856	0.359442	0.854917	Kidney_Cortex
Meta	ENSG00000164512.17	ANKRD55	-0.91446	-0.0137793	0.360475	0.856129	Kidney_Cortex
Meta	ENSG00000253288.1	RP11-238K6.1	-0.913078	-0.00862918	0.361201	0.856608	Kidney_Cortex
Meta	ENSG00000167842.15	MIS12	-0.909821	-0.00563462	0.362917	0.858063	Kidney_Cortex
Meta	ENSG00000164904.17	ALDH7A1	-0.908663	-0.00634778	0.363528	0.858063	Kidney_Cortex
Meta	ENSG00000160221.16	C21orf33	-0.907721	-0.00349462	0.364026	0.858063	Kidney_Cortex
Meta	ENSG00000181404.15	WASHC1	-0.907392	-0.0466801	0.364199	0.858063	Kidney_Cortex
Meta	ENSG00000184992.10	BRI3BP	-0.90647	-0.00795554	0.364687	0.858063	Kidney_Cortex
Meta	ENSG00000234155.1	RP11-30P6.6	-0.905912	-0.00708172	0.364982	0.858063	Kidney_Cortex
Meta	ENSG00000250506.7	CDK3	-0.903109	-0.00261716	0.366468	0.858063	Kidney_Cortex
Meta	ENSG00000164574.15	GALNT10	-0.902688	-0.0065073	0.366691	0.858063	Kidney_Cortex
Meta	ENSG00000198225.5	FKBP1C	-0.900946	-0.00663722	0.367617	0.858063	Kidney_Cortex
Meta	ENSG00000204876.4	AC021218.2	0.899601	0.00649366	0.368333	0.858063	Kidney_Cortex
Meta	ENSG00000179094.15	PER1	-0.899224	-0.00928144	0.368534	0.858063	Kidney_Cortex
Meta	ENSG00000188611.14	ASAH2	-0.899009	-0.00702489	0.368648	0.858063	Kidney_Cortex
Meta	ENSG00000111450.13	STX2	-0.897854	-0.0111325	0.369263	0.858063	Kidney_Cortex
Meta	ENSG00000153294.11	ADGRF4	-0.897124	-0.00343953	0.369653	0.858063	Kidney_Cortex
Meta	ENSG00000197841.14	ZNF181	0.897051	0.00427489	0.369692	0.858063	Kidney_Cortex
Meta	ENSG00000180155.19	LYNX1	-0.894591	-0.00601217	0.371006	0.858235	Kidney_Cortex
Meta	ENSG00000189057.10	FAM111B	-0.889998	-0.00961743	0.373467	0.858235	Kidney_Cortex
Meta	ENSG00000270171.1	RP11-338N10.1	0.889733	0.00913453	0.373609	0.858235	Kidney_Cortex
Meta	ENSG00000158246.7	FAM46B	0.887998	0.00530638	0.374542	0.858235	Kidney_Cortex
Meta	ENSG00000138744.14	NAAA	0.886845	0.0144892	0.375162	0.858235	Kidney_Cortex
Meta	ENSG00000196411.9	EPHB4	0.886612	0.00873892	0.375288	0.858235	Kidney_Cortex
Meta	ENSG00000111727.11	HCFC2	-0.885411	-0.00344235	0.375935	0.858235	Kidney_Cortex
Meta	ENSG00000256269.7	HMBS	-0.885339	-0.0145218	0.375974	0.858235	Kidney_Cortex
Meta	ENSG00000100908.13	EMC9	0.884892	0.00767916	0.376215	0.858235	Kidney_Cortex
Meta	ENSG00000237667.5	LINC01115	0.884214	0.0046669	0.37658	0.858235	Kidney_Cortex
Meta	ENSG00000186591.11	UBE2H	-0.883324	-0.0118828	0.377061	0.858235	Kidney_Cortex
Meta	ENSG00000150687.11	PRSS23	-0.882896	-0.00719658	0.377292	0.858235	Kidney_Cortex
Meta	ENSG00000111615.13	KRR1	-0.882781	-0.0113692	0.377355	0.858235	Kidney_Cortex
Meta	ENSG00000227869.1	RP11-807H17.1	0.88255	0.00772306	0.377479	0.858235	Kidney_Cortex
Meta	ENSG00000251061.2	RP11-789C1.2	-0.882245	-0.00351167	0.377644	0.858235	Kidney_Cortex
Meta	ENSG00000243317.7	C7orf73	0.879467	0.0188346	0.379148	0.860455	Kidney_Cortex
Meta	ENSG00000171714.10	ANO5	0.875737	0.0067861	0.381173	0.863851	Kidney_Cortex
Meta	ENSG00000197380.10	DACT3	-0.872255	-0.00448715	0.383069	0.865733	Kidney_Cortex
Meta	ENSG00000116157.5	GPX7	0.869295	0.00565682	0.384686	0.865733	Kidney_Cortex
Meta	ENSG00000146574.15	CCZ1B	0.868765	0.00255586	0.384976	0.865733	Kidney_Cortex
Meta	ENSG00000107758.15	PPP3CB	-0.867808	-0.0410869	0.385499	0.865733	Kidney_Cortex
Meta	ENSG00000178974.9	FBXO34	-0.86763	-0.00280127	0.385597	0.865733	Kidney_Cortex
Meta	ENSG00000213462.4	ERV3-1	-0.867584	-0.00755669	0.385622	0.865733	Kidney_Cortex
Meta	ENSG00000149084.12	HSD17B12	-0.86742	-0.00484709	0.385712	0.865733	Kidney_Cortex
Meta	ENSG00000053918.15	KCNQ1	-0.86607	-0.00515509	0.386452	0.865873	Kidney_Cortex
Meta	ENSG00000226383.6	LINC01876	-0.865372	-0.00703432	0.386834	0.865873	Kidney_Cortex
Meta	ENSG00000109775.10	UFSP2	0.86283	0.0104669	0.388231	0.867811	Kidney_Cortex
Meta	ENSG00000165487.13	MICU2	-0.860706	-0.0317896	0.3894	0.868357	Kidney_Cortex
Meta	ENSG00000257989.1	RP1-288H2.2	-0.860455	-0.0167156	0.389538	0.868357	Kidney_Cortex
Meta	ENSG00000152520.13	PAN3	-0.854561	-0.012052	0.392794	0.874422	Kidney_Cortex
Meta	ENSG00000183784.6	C9orf66	-0.852126	-0.0229208	0.394144	0.87617	Kidney_Cortex
Meta	ENSG00000158528.11	PPP1R9A	0.850973	0.0165875	0.394784	0.87617	Kidney_Cortex
Meta	ENSG00000167397.14	VKORC1	0.849585	0.022523	0.395556	0.87617	Kidney_Cortex
Meta	ENSG00000058091.16	CDK14	0.845959	0.0149668	0.397576	0.87617	Kidney_Cortex
Meta	ENSG00000031691.6	CENPQ	-0.845111	-0.0092152	0.398049	0.87617	Kidney_Cortex
Meta	ENSG00000269930.1	RP11-932O9.9	-0.842513	-0.00620305	0.399501	0.87617	Kidney_Cortex
Meta	ENSG00000006015.17	C19orf60	0.841864	0.00165134	0.399864	0.87617	Kidney_Cortex
Meta	ENSG00000167562.12	ZNF701	-0.841796	-0.00429081	0.399902	0.87617	Kidney_Cortex
Meta	ENSG00000181027.10	FKRP	0.841569	0.00412775	0.400029	0.87617	Kidney_Cortex
Meta	ENSG00000039650.11	PNKP	0.84127	0.00984546	0.400197	0.87617	Kidney_Cortex
Meta	ENSG00000138175.8	ARL3	-0.840918	-0.0201539	0.400394	0.87617	Kidney_Cortex
Meta	ENSG00000107614.21	TRDMT1	-0.839961	-0.00438853	0.40093	0.87617	Kidney_Cortex
Meta	ENSG00000115761.15	NOL10	0.839825	0.00578114	0.401007	0.87617	Kidney_Cortex
Meta	ENSG00000225434.2	LINC01504	0.837622	0.00276908	0.402243	0.87617	Kidney_Cortex
Meta	ENSG00000168404.12	MLKL	0.836102	0.00617386	0.403098	0.87617	Kidney_Cortex
Meta	ENSG00000267838.2	AC008746.12	-0.832611	-0.0101717	0.405064	0.87617	Kidney_Cortex
Meta	ENSG00000172869.14	DMXL1	-0.832547	-0.030556	0.4051	0.87617	Kidney_Cortex
Meta	ENSG00000100991.11	TRPC4AP	-0.831679	-0.0180888	0.40559	0.87617	Kidney_Cortex
Meta	ENSG00000143971.7	ETAA1	0.831332	0.00616316	0.405786	0.87617	Kidney_Cortex
Meta	ENSG00000280789.1	PAGR1	-0.830764	-0.00641858	0.406107	0.87617	Kidney_Cortex
Meta	ENSG00000104899.7	AMH	-0.83049	-0.00519415	0.406262	0.87617	Kidney_Cortex
Meta	ENSG00000168795.4	ZBTB5	0.829643	0.0180071	0.406741	0.87617	Kidney_Cortex
Meta	ENSG00000150873.11	C2orf50	0.829543	0.00812067	0.406797	0.87617	Kidney_Cortex
Meta	ENSG00000100294.12	MCAT	0.829375	0.0212186	0.406892	0.87617	Kidney_Cortex
Meta	ENSG00000136932.13	TRMO	0.829211	0.0136092	0.406985	0.87617	Kidney_Cortex
Meta	ENSG00000177283.7	FZD8	0.826643	0.00326677	0.408439	0.87797	Kidney_Cortex
Meta	ENSG00000186567.12	CEACAM19	0.82536	0.00844329	0.409167	0.87797	Kidney_Cortex
Meta	ENSG00000188779.10	SKOR1	0.824892	0.00437768	0.409433	0.87797	Kidney_Cortex
Meta	ENSG00000180739.13	S1PR5	-0.823344	-0.00254309	0.410312	0.878703	Kidney_Cortex
Meta	ENSG00000281005.1	LINC00921	0.819235	0.00445765	0.412652	0.8821	Kidney_Cortex
Meta	ENSG00000103569.9	AQP9	-0.818664	-0.00702611	0.412978	0.8821	Kidney_Cortex
Meta	ENSG00000183833.16	MAATS1	0.817675	0.0104264	0.413543	0.882153	Kidney_Cortex
Meta	ENSG00000073584.18	SMARCE1	0.814041	0.00954147	0.415621	0.88543	Kidney_Cortex
Meta	ENSG00000198502.5	HLA-DRB5	-0.811576	-0.00366266	0.417035	0.885566	Kidney_Cortex
Meta	ENSG00000101307.15	SIRPB1	0.811403	0.00514369	0.417134	0.885566	Kidney_Cortex
Meta	ENSG00000008516.16	MMP25	-0.809139	-0.00313539	0.418435	0.885566	Kidney_Cortex
Meta	ENSG00000100122.5	CRYBB1	-0.807577	-0.0107553	0.419334	0.885566	Kidney_Cortex
Meta	ENSG00000127952.16	STYXL1	-0.805789	-0.00505014	0.420365	0.885566	Kidney_Cortex
Meta	ENSG00000137225.12	CAPN11	0.805216	0.00528809	0.420695	0.885566	Kidney_Cortex
Meta	ENSG00000144559.10	TAMM41	-0.804818	-0.00390587	0.420925	0.885566	Kidney_Cortex
Meta	ENSG00000147437.9	GNRH1	0.80475	0.00862636	0.420964	0.885566	Kidney_Cortex
Meta	ENSG00000189058.8	APOD	0.803905	0.00425726	0.421452	0.885566	Kidney_Cortex
Meta	ENSG00000124882.3	EREG	-0.803669	-0.00747875	0.421588	0.885566	Kidney_Cortex
Meta	ENSG00000100473.15	COCH	0.802988	0.0105253	0.421982	0.885566	Kidney_Cortex
Meta	ENSG00000169436.16	COL22A1	-0.802458	-0.00567881	0.422288	0.885566	Kidney_Cortex
Meta	ENSG00000111666.10	CHPT1	0.800896	0.0146417	0.423192	0.885566	Kidney_Cortex
Meta	ENSG00000071794.15	HLTF	0.800757	0.00567059	0.423272	0.885566	Kidney_Cortex
Meta	ENSG00000155115.6	GTF3C6	-0.799748	-0.0366442	0.423857	0.885655	Kidney_Cortex
Meta	ENSG00000074935.13	TUBE1	-0.79852	-0.00628624	0.424569	0.885827	Kidney_Cortex
Meta	ENSG00000108786.10	HSD17B1	-0.797737	-0.0103018	0.425023	0.885827	Kidney_Cortex
Meta	ENSG00000171109.18	MFN1	-0.795785	-0.0093037	0.426157	0.886115	Kidney_Cortex
Meta	ENSG00000004660.14	CAMKK1	-0.795631	-0.00317046	0.426246	0.886115	Kidney_Cortex
Meta	ENSG00000135945.9	REV1	0.794573	0.0156225	0.426862	0.886268	Kidney_Cortex
Meta	ENSG00000250899.3	RP11-253E3.3	0.791673	0.00297589	0.428551	0.886273	Kidney_Cortex
Meta	ENSG00000163320.10	CGGBP1	-0.791133	-0.00782611	0.428867	0.886273	Kidney_Cortex
Meta	ENSG00000236008.1	LINC01814	-0.790981	-0.00459672	0.428955	0.886273	Kidney_Cortex
Meta	ENSG00000113249.12	HAVCR1	-0.790845	-0.00756037	0.429034	0.886273	Kidney_Cortex
Meta	ENSG00000215241.3	RP11-266K4.9	0.787867	0.0026613	0.430774	0.887315	Kidney_Cortex
Meta	ENSG00000170425.3	ADORA2B	0.786761	0.00724329	0.431422	0.887315	Kidney_Cortex
Meta	ENSG00000153303.16	FRMD1	-0.786342	-0.015837	0.431667	0.887315	Kidney_Cortex
Meta	ENSG00000281655.1	RP11-817J15.3	0.786268	0.00610996	0.431711	0.887315	Kidney_Cortex
Meta	ENSG00000136811.16	ODF2	-0.780633	-0.0074996	0.435018	0.89299	Kidney_Cortex
Meta	ENSG00000245060.6	LINC00847	-0.779047	-0.0117347	0.435952	0.893783	Kidney_Cortex
Meta	ENSG00000110660.14	SLC35F2	0.777654	0.00675128	0.436773	0.894344	Kidney_Cortex
Meta	ENSG00000113971.19	NPHP3	0.774472	0.00516243	0.438652	0.89663	Kidney_Cortex
Meta	ENSG00000156398.12	SFXN2	-0.773906	-0.00942924	0.438987	0.89663	Kidney_Cortex
Meta	ENSG00000163874.10	ZC3H12A	0.769369	0.00411863	0.441674	0.899891	Kidney_Cortex
Meta	ENSG00000196247.11	ZNF107	-0.767869	-0.00976409	0.442565	0.899891	Kidney_Cortex
Meta	ENSG00000155530.2	LRGUK	0.767862	0.00528094	0.442569	0.899891	Kidney_Cortex
Meta	ENSG00000145214.13	DGKQ	0.766614	0.011957	0.443311	0.899891	Kidney_Cortex
Meta	ENSG00000133315.10	MACROD1	-0.766208	-0.022647	0.443553	0.899891	Kidney_Cortex
Meta	ENSG00000121207.11	LRAT	0.763844	0.00987604	0.44496	0.899891	Kidney_Cortex
Meta	ENSG00000137968.16	SLC44A5	-0.763806	-0.00606218	0.444983	0.899891	Kidney_Cortex
Meta	ENSG00000183605.16	SFXN4	0.762832	0.00670977	0.445563	0.899891	Kidney_Cortex
Meta	ENSG00000166321.13	NUDT13	0.762483	0.00403827	0.445772	0.899891	Kidney_Cortex
Meta	ENSG00000136518.16	ACTL6A	-0.760536	-0.00472914	0.446934	0.899891	Kidney_Cortex
Meta	ENSG00000182870.12	GALNT9	0.760261	0.00293656	0.447098	0.899891	Kidney_Cortex
Meta	ENSG00000138378.17	STAT4	-0.760105	-0.0174955	0.447192	0.899891	Kidney_Cortex
Meta	ENSG00000232229.5	LINC00865	0.758921	0.00385228	0.4479	0.900207	Kidney_Cortex
Meta	ENSG00000276791.1	CTD-2270P14.5	-0.757648	-0.00370868	0.448662	0.900631	Kidney_Cortex
Meta	ENSG00000108352.11	RAPGEFL1	-0.755898	-0.00585123	0.44971	0.901627	Kidney_Cortex
Meta	ENSG00000197444.9	OGDHL	0.75243	0.00810241	0.451793	0.904048	Kidney_Cortex
Meta	ENSG00000259321.1	RP11-468E2.5	0.751636	0.0130787	0.45227	0.904048	Kidney_Cortex
Meta	ENSG00000052841.14	TTC17	0.750782	0.0133045	0.452784	0.904048	Kidney_Cortex
Meta	ENSG00000249992.1	TMEM158	0.748765	0.00725752	0.453999	0.904048	Kidney_Cortex
Meta	ENSG00000177082.12	WDR73	-0.748502	-0.00542688	0.454158	0.904048	Kidney_Cortex
Meta	ENSG00000184922.13	FMNL1	-0.74791	-0.024399	0.454515	0.904048	Kidney_Cortex
Meta	ENSG00000167612.12	ANKRD33	-0.746578	-0.00390935	0.455319	0.904048	Kidney_Cortex
Meta	ENSG00000204351.11	SKIV2L	-0.746536	-0.00739119	0.455344	0.904048	Kidney_Cortex
Meta	ENSG00000131730.15	CKMT2	0.74228	0.00368262	0.457918	0.907767	Kidney_Cortex
Meta	ENSG00000167617.2	CDC42EP5	0.741603	0.010567	0.458328	0.907767	Kidney_Cortex
Meta	ENSG00000124875.9	CXCL6	-0.738799	-0.00546165	0.460029	0.909547	Kidney_Cortex
Meta	ENSG00000111581.9	NUP107	0.737543	0.0125897	0.460792	0.909547	Kidney_Cortex
Meta	ENSG00000141252.19	VPS53	-0.737371	-0.00533216	0.460897	0.909547	Kidney_Cortex
Meta	ENSG00000100726.14	TELO2	-0.734788	-0.00340291	0.462469	0.910175	Kidney_Cortex
Meta	ENSG00000157823.16	AP3S2	-0.734703	-0.00463202	0.46252	0.910175	Kidney_Cortex
Meta	ENSG00000162782.15	TDRD5	0.734103	0.0022497	0.462886	0.910175	Kidney_Cortex
Meta	ENSG00000272541.1	XXbac-BPGBPG55C20.1	-0.7314	-0.00285809	0.464535	0.91232	Kidney_Cortex
Meta	ENSG00000120451.10	SNX19	0.730107	0.00456163	0.465325	0.912774	Kidney_Cortex
Meta	ENSG00000113356.11	POLR3G	-0.726822	-0.00734355	0.467335	0.914377	Kidney_Cortex
Meta	ENSG00000171617.13	ENC1	0.725598	0.0053996	0.468086	0.914377	Kidney_Cortex
Meta	ENSG00000122965.10	RBM19	0.724831	0.00381764	0.468556	0.914377	Kidney_Cortex
Meta	ENSG00000126870.15	WDR60	-0.724489	-0.00403182	0.468766	0.914377	Kidney_Cortex
Meta	ENSG00000152954.11	NRSN1	-0.723595	-0.00257656	0.469315	0.914377	Kidney_Cortex
Meta	ENSG00000170891.10	CYTL1	0.723178	0.00349771	0.46957	0.914377	Kidney_Cortex
Meta	ENSG00000157315.4	TMED6	0.722383	0.00246271	0.470059	0.914377	Kidney_Cortex
Meta	ENSG00000184113.9	CLDN5	-0.719266	-0.0111255	0.471977	0.91497	Kidney_Cortex
Meta	ENSG00000141519.14	CCDC40	0.719191	0.00202866	0.472023	0.91497	Kidney_Cortex
Meta	ENSG00000128951.13	DUT	-0.719059	-0.0114195	0.472105	0.91497	Kidney_Cortex
Meta	ENSG00000134815.18	DHX34	0.716792	0.00386384	0.473503	0.91497	Kidney_Cortex
Meta	ENSG00000073861.2	TBX21	0.716522	0.00856277	0.473669	0.91497	Kidney_Cortex
Meta	ENSG00000125375.14	ATP5S	0.716434	0.00594108	0.473724	0.91497	Kidney_Cortex
Meta	ENSG00000157335.20	CLEC18C	0.715298	0.0109474	0.474425	0.915242	Kidney_Cortex
Meta	ENSG00000145757.15	SPATA9	-0.712605	-0.00608789	0.47609	0.917107	Kidney_Cortex
Meta	ENSG00000259783.5	RP11-1006G14.2	-0.711326	-0.00396274	0.476882	0.917107	Kidney_Cortex
Meta	ENSG00000249846.6	LINC02021	-0.711008	-0.00565679	0.47708	0.917107	Kidney_Cortex
Meta	ENSG00000123838.10	C4BPA	0.709351	0.00403925	0.478107	0.917107	Kidney_Cortex
Meta	ENSG00000249242.7	TMEM150C	0.709204	0.0179308	0.478198	0.917107	Kidney_Cortex
Meta	ENSG00000198301.11	SDAD1	-0.708203	-0.0106437	0.478819	0.917222	Kidney_Cortex
Meta	ENSG00000180185.11	FAHD1	-0.705801	-0.0149037	0.480312	0.917729	Kidney_Cortex
Meta	ENSG00000147869.4	CER1	0.705423	0.00244699	0.480547	0.917729	Kidney_Cortex
Meta	ENSG00000120675.5	DNAJC15	0.70486	0.0044209	0.480897	0.917729	Kidney_Cortex
Meta	ENSG00000273559.4	CWC25	-0.704164	-0.00645332	0.48133	0.917729	Kidney_Cortex
Meta	ENSG00000033050.7	ABCF2	0.702783	0.00571278	0.482191	0.918299	Kidney_Cortex
Meta	ENSG00000182247.9	UBE2E2	-0.699498	-0.0192505	0.484241	0.921129	Kidney_Cortex
Meta	ENSG00000088882.7	CPXM1	-0.69846	-0.0125976	0.48489	0.92129	Kidney_Cortex
Meta	ENSG00000121236.20	TRIM6	-0.695485	-0.0047429	0.486752	0.922569	Kidney_Cortex
Meta	ENSG00000139767.8	SRRM4	0.693965	0.00472475	0.487704	0.922569	Kidney_Cortex
Meta	ENSG00000155542.11	SETD9	0.693905	0.0046669	0.487742	0.922569	Kidney_Cortex
Meta	ENSG00000167608.11	TMC4	-0.692336	-0.0035547	0.488727	0.922569	Kidney_Cortex
Meta	ENSG00000089486.16	CDIP1	-0.691721	-0.020311	0.489112	0.922569	Kidney_Cortex
Meta	ENSG00000178301.3	AQP11	0.690341	0.00923819	0.48998	0.922569	Kidney_Cortex
Meta	ENSG00000253476.1	RP11-395I14.2	-0.68928	-0.00473407	0.490647	0.922569	Kidney_Cortex
Meta	ENSG00000095713.13	CRTAC1	0.689229	0.00622361	0.490679	0.922569	Kidney_Cortex
Meta	ENSG00000176641.10	RNF152	-0.688324	-0.0115039	0.491249	0.922569	Kidney_Cortex
Meta	ENSG00000272079.2	LA16c-380H5.5	-0.688099	-0.00335822	0.49139	0.922569	Kidney_Cortex
Meta	ENSG00000164978.17	NUDT2	-0.687491	-0.00686162	0.491773	0.922569	Kidney_Cortex
Meta	ENSG00000119599.16	DCAF4	0.682877	0.00568053	0.494684	0.922618	Kidney_Cortex
Meta	ENSG00000134779.14	TPGS2	0.680885	0.00812549	0.495944	0.922618	Kidney_Cortex
Meta	ENSG00000175198.15	PCCA	0.680152	0.0199725	0.496408	0.922618	Kidney_Cortex
Meta	ENSG00000132600.16	PRMT7	-0.679578	-0.00500367	0.496772	0.922618	Kidney_Cortex
Meta	ENSG00000226007.2	RP11-211N8.2	0.678713	0.0396474	0.497319	0.922618	Kidney_Cortex
Meta	ENSG00000144792.9	ZNF660	0.678511	0.00332913	0.497448	0.922618	Kidney_Cortex
Meta	ENSG00000139173.9	TMEM117	0.677786	0.0088873	0.497907	0.922618	Kidney_Cortex
Meta	ENSG00000172113.8	NME6	-0.67674	-0.013062	0.498571	0.922618	Kidney_Cortex
Meta	ENSG00000267224.1	AC005498.4	0.676669	0.00736451	0.498616	0.922618	Kidney_Cortex
Meta	ENSG00000007908.15	SELE	0.676265	0.00330763	0.498872	0.922618	Kidney_Cortex
Meta	ENSG00000163041.9	H3F3A	0.675492	0.00885253	0.499364	0.922618	Kidney_Cortex
Meta	ENSG00000119655.10	NPC2	-0.675187	-0.0113799	0.499557	0.922618	Kidney_Cortex
Meta	ENSG00000146733.13	PSPH	-0.675061	-0.00497628	0.499637	0.922618	Kidney_Cortex
Meta	ENSG00000072694.20	FCGR2B	0.674955	0.0041041	0.499704	0.922618	Kidney_Cortex
Meta	ENSG00000163093.11	BBS5	0.672712	0.00308682	0.501131	0.923481	Kidney_Cortex
Meta	ENSG00000100601.9	ALKBH1	-0.671178	-0.00386521	0.502107	0.923481	Kidney_Cortex
Meta	ENSG00000248112.1	RP11-78C3.1	0.671076	0.00628459	0.502172	0.923481	Kidney_Cortex
Meta	ENSG00000131446.16	MGAT1	-0.670668	-0.0058119	0.502432	0.923481	Kidney_Cortex
Meta	ENSG00000270947.1	AC025811.3	-0.667935	-0.0039726	0.504175	0.925643	Kidney_Cortex
Meta	ENSG00000152795.17	HNRNPDL	-0.666078	-0.00656367	0.505361	0.926779	Kidney_Cortex
Meta	ENSG00000112599.8	GUCA1B	-0.663097	-0.0067202	0.507268	0.926883	Kidney_Cortex
Meta	ENSG00000070761.7	CFAP20	0.66074	0.0077026	0.508779	0.926883	Kidney_Cortex
Meta	ENSG00000138303.17	ASCC1	-0.660053	-0.00780027	0.50922	0.926883	Kidney_Cortex
Meta	ENSG00000204536.13	CCHCR1	-0.659818	-0.000367056	0.50937	0.926883	Kidney_Cortex
Meta	ENSG00000119729.11	RHOQ	-0.659307	-0.00564016	0.509699	0.926883	Kidney_Cortex
Meta	ENSG00000269967.1	RP11-84A19.4	0.659047	0.00339295	0.509866	0.926883	Kidney_Cortex
Meta	ENSG00000163380.15	LMOD3	0.658885	0.00206145	0.50997	0.926883	Kidney_Cortex
Meta	ENSG00000229314.5	ORM1	0.656037	0.00181418	0.5118	0.926883	Kidney_Cortex
Meta	ENSG00000198917.12	SPOUT1	-0.655964	-0.00655629	0.511848	0.926883	Kidney_Cortex
Meta	ENSG00000187664.8	HAPLN4	0.65481	0.00501202	0.51259	0.926883	Kidney_Cortex
Meta	ENSG00000167525.13	PROCA1	-0.654746	-0.00902164	0.512632	0.926883	Kidney_Cortex
Meta	ENSG00000115946.7	PNO1	-0.654655	-0.00715129	0.51269	0.926883	Kidney_Cortex
Meta	ENSG00000115255.10	REEP6	-0.654496	-0.00390352	0.512792	0.926883	Kidney_Cortex
Meta	ENSG00000228878.7	SEPT7-AS1	-0.651908	-0.00933432	0.514461	0.927012	Kidney_Cortex
Meta	ENSG00000275322.1	RP11-262A16.1	0.651669	0.00650859	0.514615	0.927012	Kidney_Cortex
Meta	ENSG00000129595.12	EPB41L4A	0.65084	0.00482217	0.51515	0.927012	Kidney_Cortex
Meta	ENSG00000105852.10	PON3	-0.64991	-0.00906188	0.51575	0.927012	Kidney_Cortex
Meta	ENSG00000256294.7	ZNF225	-0.649168	-0.00366417	0.51623	0.927012	Kidney_Cortex
Meta	ENSG00000162836.11	ACP6	0.64911	0.00293714	0.516268	0.927012	Kidney_Cortex
Meta	ENSG00000179023.8	KLHDC7A	0.645906	0.00642607	0.51834	0.928933	Kidney_Cortex
Meta	ENSG00000227533.5	SLC2A1-AS1	0.644772	0.00505912	0.519075	0.928933	Kidney_Cortex
Meta	ENSG00000272275.1	RP11-791G15.2	-0.643506	-0.00676628	0.519896	0.928933	Kidney_Cortex
Meta	ENSG00000088899.14	LZTS3	0.643491	0.00896493	0.519906	0.928933	Kidney_Cortex
Meta	ENSG00000169964.7	TMEM42	-0.642731	-0.0034429	0.520399	0.928933	Kidney_Cortex
Meta	ENSG00000179344.16	HLA-DQB1	-0.642193	-0.00302087	0.520748	0.928933	Kidney_Cortex
Meta	ENSG00000153002.11	CPB1	-0.639666	-0.00351514	0.52239	0.929901	Kidney_Cortex
Meta	ENSG00000161558.10	TMEM143	0.639605	0.0128608	0.522429	0.929901	Kidney_Cortex
Meta	ENSG00000188186.10	LAMTOR4	-0.637867	-0.0142708	0.52356	0.930074	Kidney_Cortex
Meta	ENSG00000111364.15	DDX55	-0.637707	-0.00170357	0.523665	0.930074	Kidney_Cortex
Meta	ENSG00000165879.8	FRAT1	0.634794	0.014839	0.525563	0.930949	Kidney_Cortex
Meta	ENSG00000180902.17	D2HGDH	0.634679	0.00547132	0.525637	0.930949	Kidney_Cortex
Meta	ENSG00000228262.8	LINC01320	-0.633483	-0.0182019	0.526418	0.930949	Kidney_Cortex
Meta	ENSG00000137074.18	APTX	-0.630269	-0.00523585	0.528519	0.930949	Kidney_Cortex
Meta	ENSG00000134202.10	GSTM3	-0.630007	-0.00330302	0.52869	0.930949	Kidney_Cortex
Meta	ENSG00000162627.16	SNX7	0.629121	0.00688187	0.52927	0.930949	Kidney_Cortex
Meta	ENSG00000277200.1	RP11-74E22.8	0.628005	0.00306891	0.530001	0.930949	Kidney_Cortex
Meta	ENSG00000135968.20	GCC2	-0.627732	-0.00545952	0.530179	0.930949	Kidney_Cortex
Meta	ENSG00000002919.14	SNX11	-0.625388	-0.00283833	0.531717	0.930949	Kidney_Cortex
Meta	ENSG00000234378.1	AC098828.2	-0.624288	-0.00547242	0.532438	0.930949	Kidney_Cortex
Meta	ENSG00000274419.6	TBC1D3D	0.623281	0.0128355	0.5331	0.930949	Kidney_Cortex
Meta	ENSG00000198846.5	TOX	0.621374	0.00365245	0.534354	0.930949	Kidney_Cortex
Meta	ENSG00000183346.6	C10orf107	-0.620266	-0.00384344	0.535083	0.930949	Kidney_Cortex
Meta	ENSG00000117226.11	GBP3	0.620071	0.00274294	0.535211	0.930949	Kidney_Cortex
Meta	ENSG00000135778.11	NTPCR	-0.619925	-0.0106243	0.535307	0.930949	Kidney_Cortex
Meta	ENSG00000242474.2	AC093627.9	0.618961	0.007928	0.535942	0.930949	Kidney_Cortex
Meta	ENSG00000188004.9	C1orf204	-0.618895	-0.00945445	0.535985	0.930949	Kidney_Cortex
Meta	ENSG00000136827.11	TOR1A	-0.618445	-0.00563702	0.536282	0.930949	Kidney_Cortex
Meta	ENSG00000163121.9	NEURL3	-0.617048	-0.00737662	0.537203	0.930949	Kidney_Cortex
Meta	ENSG00000108592.16	FTSJ3	0.614985	0.00740458	0.538564	0.930949	Kidney_Cortex
Meta	ENSG00000258548.5	LINC00645	-0.613538	-0.013671	0.539521	0.930949	Kidney_Cortex
Meta	ENSG00000105991.7	HOXA1	-0.61003	-0.0101469	0.541842	0.930949	Kidney_Cortex
Meta	ENSG00000230939.1	RP11-314C16.1	-0.609772	-0.00354928	0.542013	0.930949	Kidney_Cortex
Meta	ENSG00000004779.9	NDUFAB1	-0.608363	-0.0190459	0.542946	0.930949	Kidney_Cortex
Meta	ENSG00000221923.8	ZNF880	-0.60814	-0.00300943	0.543095	0.930949	Kidney_Cortex
Meta	ENSG00000124532.14	MRS2	0.607321	0.00558128	0.543638	0.930949	Kidney_Cortex
Meta	ENSG00000095397.13	WHRN	-0.607195	-0.00565365	0.543722	0.930949	Kidney_Cortex
Meta	ENSG00000203778.7	FAM229B	0.606386	0.0093081	0.544259	0.930949	Kidney_Cortex
Meta	ENSG00000260676.5	LINC01541	0.606275	0.00812131	0.544332	0.930949	Kidney_Cortex
Meta	ENSG00000230027.1	RP11-550H2.2	0.605593	0.0127178	0.544785	0.930949	Kidney_Cortex
Meta	ENSG00000261115.5	TMEM178B	0.605145	0.00427892	0.545082	0.930949	Kidney_Cortex
Meta	ENSG00000175643.8	RMI2	0.604755	0.00169791	0.545342	0.930949	Kidney_Cortex
Meta	ENSG00000146729.9	GBAS	-0.604633	-0.00531174	0.545423	0.930949	Kidney_Cortex
Meta	ENSG00000134243.11	SORT1	0.604366	0.0178942	0.5456	0.930949	Kidney_Cortex
Meta	ENSG00000100197.20	CYP2D6	0.604059	0.00209533	0.545805	0.930949	Kidney_Cortex
Meta	ENSG00000232903.2	LINC01166	-0.603542	-0.00336475	0.546148	0.930949	Kidney_Cortex
Meta	ENSG00000213512.1	GBP7	-0.603198	-0.00976115	0.546377	0.930949	Kidney_Cortex
Meta	ENSG00000163960.11	UBXN7	0.602129	0.00480125	0.547089	0.930949	Kidney_Cortex
Meta	ENSG00000157184.6	CPT2	0.599903	0.00588677	0.548571	0.930949	Kidney_Cortex
Meta	ENSG00000008988.9	RPS20	0.598803	0.00633354	0.549304	0.930949	Kidney_Cortex
Meta	ENSG00000157540.19	DYRK1A	-0.598107	-0.00295133	0.549769	0.930949	Kidney_Cortex
Meta	ENSG00000157500.10	APPL1	-0.597822	-0.00738316	0.549959	0.930949	Kidney_Cortex
Meta	ENSG00000168702.17	LRP1B	-0.595479	-0.00649114	0.551524	0.930949	Kidney_Cortex
Meta	ENSG00000164237.8	CMBL	-0.595219	-0.00751468	0.551697	0.930949	Kidney_Cortex
Meta	ENSG00000135253.13	KCP	0.594516	0.00474789	0.552167	0.930949	Kidney_Cortex
Meta	ENSG00000069696.6	DRD4	0.593413	0.0330299	0.552905	0.930949	Kidney_Cortex
Meta	ENSG00000124766.6	SOX4	0.592433	0.00498637	0.553561	0.930949	Kidney_Cortex
Meta	ENSG00000122674.11	CCZ1	-0.591289	-0.00263459	0.554327	0.930949	Kidney_Cortex
Meta	ENSG00000242516.1	LINC00960	-0.589591	-0.00619992	0.555465	0.930949	Kidney_Cortex
Meta	ENSG00000062370.16	ZNF112	-0.588939	-0.00553978	0.555902	0.930949	Kidney_Cortex
Meta	ENSG00000134014.16	ELP3	-0.588287	-0.00423081	0.556339	0.930949	Kidney_Cortex
Meta	ENSG00000139220.16	PPFIA2	0.588208	0.00362965	0.556393	0.930949	Kidney_Cortex
Meta	ENSG00000105419.17	MEIS3	-0.587807	-0.012641	0.556662	0.930949	Kidney_Cortex
Meta	ENSG00000182957.15	SPATA13	-0.586689	-0.00266813	0.557413	0.930949	Kidney_Cortex
Meta	ENSG00000108474.16	PIGL	-0.586453	-0.0241169	0.557571	0.930949	Kidney_Cortex
Meta	ENSG00000127463.13	EMC1	0.586049	0.00986312	0.557843	0.930949	Kidney_Cortex
Meta	ENSG00000185955.4	C7orf61	0.584936	0.00877378	0.558591	0.930949	Kidney_Cortex
Meta	ENSG00000081377.16	CDC14B	0.584857	0.00478862	0.558644	0.930949	Kidney_Cortex
Meta	ENSG00000151893.14	CACUL1	-0.58376	-0.0176931	0.559381	0.930949	Kidney_Cortex
Meta	ENSG00000014164.6	ZC3H3	0.583704	0.00349615	0.559419	0.930949	Kidney_Cortex
Meta	ENSG00000011295.15	TTC19	-0.583212	-0.0159154	0.559751	0.930949	Kidney_Cortex
Meta	ENSG00000168785.7	TSPAN5	0.582058	0.00854322	0.560528	0.930949	Kidney_Cortex
Meta	ENSG00000048342.15	CC2D2A	0.581623	0.0077226	0.560821	0.930949	Kidney_Cortex
Meta	ENSG00000075303.12	SLC25A40	-0.580452	-0.00904485	0.56161	0.930949	Kidney_Cortex
Meta	ENSG00000137752.23	CASP1	-0.579549	-0.0123555	0.562219	0.930949	Kidney_Cortex
Meta	ENSG00000186354.10	C9orf47	-0.577829	-0.00830508	0.563379	0.930949	Kidney_Cortex
Meta	ENSG00000172058.15	SERF1A	-0.577071	-0.00348229	0.563892	0.930949	Kidney_Cortex
Meta	ENSG00000084072.16	PPIE	0.575169	0.00199665	0.565177	0.930949	Kidney_Cortex
Meta	ENSG00000279968.1	GVQW2	-0.574945	-0.00264417	0.565329	0.930949	Kidney_Cortex
Meta	ENSG00000090971.4	NAT14	0.574892	0.0106901	0.565364	0.930949	Kidney_Cortex
Meta	ENSG00000231979.1	RP11-35L17.3	0.572894	0.00396903	0.566716	0.930949	Kidney_Cortex
Meta	ENSG00000021461.16	CYP3A43	-0.572159	-0.00564959	0.567214	0.930949	Kidney_Cortex
Meta	ENSG00000182923.16	CEP63	-0.568881	-0.00181497	0.569437	0.930949	Kidney_Cortex
Meta	ENSG00000102683.7	SGCG	0.568668	0.00568379	0.569582	0.930949	Kidney_Cortex
Meta	ENSG00000112139.14	MDGA1	-0.568407	-0.00382764	0.569758	0.930949	Kidney_Cortex
Meta	ENSG00000231507.1	LINC01353	-0.567604	-0.00294043	0.570304	0.930949	Kidney_Cortex
Meta	ENSG00000167468.16	GPX4	-0.566583	-0.00681194	0.570997	0.930949	Kidney_Cortex
Meta	ENSG00000187624.8	C17orf97	0.566074	0.00322032	0.571344	0.930949	Kidney_Cortex
Meta	ENSG00000171130.17	ATP6V0E2	0.563873	0.0182725	0.572841	0.930949	Kidney_Cortex
Meta	ENSG00000236384.7	LINC00479	-0.563624	-0.00614333	0.57301	0.930949	Kidney_Cortex
Meta	ENSG00000163682.15	RPL9	-0.563559	-0.00601995	0.573054	0.930949	Kidney_Cortex
Meta	ENSG00000180592.16	SKIDA1	-0.563316	-0.00540075	0.57322	0.930949	Kidney_Cortex
Meta	ENSG00000159388.5	BTG2	0.563202	0.00364072	0.573297	0.930949	Kidney_Cortex
Meta	ENSG00000117152.13	RGS4	0.562577	0.00774534	0.573723	0.930949	Kidney_Cortex
Meta	ENSG00000105854.12	PON2	-0.561686	-0.00584553	0.57433	0.930949	Kidney_Cortex
Meta	ENSG00000239282.7	GATSL3	-0.560248	-0.00725678	0.57531	0.930949	Kidney_Cortex
Meta	ENSG00000179165.10	PXT1	0.558647	0.00227404	0.576403	0.930949	Kidney_Cortex
Meta	ENSG00000213614.9	HEXA	-0.558369	-0.00115172	0.576592	0.930949	Kidney_Cortex
Meta	ENSG00000197013.9	ZNF429	0.557963	0.00321579	0.57687	0.930949	Kidney_Cortex
Meta	ENSG00000177868.11	SVBP	-0.557597	-0.00386501	0.577119	0.930949	Kidney_Cortex
Meta	ENSG00000127364.3	TAS2R4	0.55707	0.0030525	0.57748	0.930949	Kidney_Cortex
Meta	ENSG00000156222.11	SLC28A1	-0.555441	-0.0196672	0.578593	0.930949	Kidney_Cortex
Meta	ENSG00000174007.7	CEP19	0.555152	0.0108672	0.578791	0.930949	Kidney_Cortex
Meta	ENSG00000180953.11	ST20	0.554527	0.00805506	0.579218	0.930949	Kidney_Cortex
Meta	ENSG00000145384.3	FABP2	-0.55389	-0.00544013	0.579654	0.930949	Kidney_Cortex
Meta	ENSG00000163959.9	SLC51A	0.553781	0.00811942	0.579729	0.930949	Kidney_Cortex
Meta	ENSG00000236961.1	RP1-261G23.5	-0.549528	-0.00901024	0.582643	0.930949	Kidney_Cortex
Meta	ENSG00000115053.15	NCL	0.549053	0.00413416	0.582969	0.930949	Kidney_Cortex
Meta	ENSG00000188659.9	SAXO2	-0.547961	-0.00478987	0.583719	0.930949	Kidney_Cortex
Meta	ENSG00000116237.15	ICMT	0.54523	0.00508669	0.585595	0.930949	Kidney_Cortex
Meta	ENSG00000254186.1	RP11-167P20.1	-0.545047	-0.00287387	0.585721	0.930949	Kidney_Cortex
Meta	ENSG00000113649.11	TCERG1	0.544834	0.00537225	0.585868	0.930949	Kidney_Cortex
Meta	ENSG00000184752.12	NDUFA12	0.544371	0.00397554	0.586186	0.930949	Kidney_Cortex
Meta	ENSG00000170236.14	USP50	-0.543841	-0.00354791	0.586551	0.930949	Kidney_Cortex
Meta	ENSG00000174652.17	ZNF266	0.54156	0.00281617	0.588121	0.930949	Kidney_Cortex
Meta	ENSG00000187824.8	TMEM220	0.540783	0.00384304	0.588657	0.930949	Kidney_Cortex
Meta	ENSG00000141219.15	C17orf80	-0.540131	-0.0037687	0.589107	0.930949	Kidney_Cortex
Meta	ENSG00000260563.3	RP13-516M14.1	0.538018	0.00312666	0.590565	0.930949	Kidney_Cortex
Meta	ENSG00000123453.17	SARDH	-0.537926	-0.00696956	0.590628	0.930949	Kidney_Cortex
Meta	ENSG00000121957.12	GPSM2	-0.537686	-0.00373724	0.590794	0.930949	Kidney_Cortex
Meta	ENSG00000093072.15	CECR1	0.53715	0.00209193	0.591164	0.930949	Kidney_Cortex
Meta	ENSG00000187630.15	DHRS4L2	0.536931	0.00497328	0.591315	0.930949	Kidney_Cortex
Meta	ENSG00000158717.10	RNF166	0.536929	0.00405669	0.591317	0.930949	Kidney_Cortex
Meta	ENSG00000087494.15	PTHLH	0.535973	0.00118166	0.591977	0.930949	Kidney_Cortex
Meta	ENSG00000106588.10	PSMA2	-0.535594	-0.00866839	0.592239	0.930949	Kidney_Cortex
Meta	ENSG00000182866.16	LCK	-0.535252	-0.0170768	0.592475	0.930949	Kidney_Cortex
Meta	ENSG00000273295.1	AP000350.5	0.534356	0.00159486	0.593095	0.930949	Kidney_Cortex
Meta	ENSG00000008710.19	PKD1	-0.533983	-0.00221162	0.593353	0.930949	Kidney_Cortex
Meta	ENSG00000250673.2	RP11-6L6.2	-0.532746	-0.00129314	0.594209	0.930949	Kidney_Cortex
Meta	ENSG00000119227.7	PIGZ	0.531096	0.0047832	0.595352	0.930949	Kidney_Cortex
Meta	ENSG00000197852.9	FAM212B	-0.530251	-0.00751642	0.595938	0.930949	Kidney_Cortex
Meta	ENSG00000076258.9	FMO4	0.529626	0.003281	0.596371	0.930949	Kidney_Cortex
Meta	ENSG00000142686.7	C1orf216	-0.528915	-0.00996256	0.596864	0.930949	Kidney_Cortex
Meta	ENSG00000121716.20	PILRB	0.52856	0.00554543	0.597111	0.930949	Kidney_Cortex
Meta	ENSG00000181240.13	SLC25A41	0.527145	0.00241448	0.598093	0.930949	Kidney_Cortex
Meta	ENSG00000198130.15	HIBCH	-0.526152	-0.00538681	0.598782	0.930949	Kidney_Cortex
Meta	ENSG00000146833.15	TRIM4	-0.523034	-0.00353077	0.60095	0.930949	Kidney_Cortex
Meta	ENSG00000159640.15	ACE	0.521902	0.00754959	0.601738	0.930949	Kidney_Cortex
Meta	ENSG00000169598.15	DFFB	0.52165	0.00996484	0.601914	0.930949	Kidney_Cortex
Meta	ENSG00000169371.13	SNUPN	-0.520792	-0.00741715	0.602511	0.930949	Kidney_Cortex
Meta	ENSG00000245954.6	RP11-18H21.1	0.518274	0.00568091	0.604267	0.930949	Kidney_Cortex
Meta	ENSG00000141404.15	GNAL	0.518161	0.00335336	0.604346	0.930949	Kidney_Cortex
Meta	ENSG00000122257.18	RBBP6	0.518022	0.00403509	0.604443	0.930949	Kidney_Cortex
Meta	ENSG00000273381.1	RP11-305L7.7	0.517367	0.0125038	0.6049	0.930949	Kidney_Cortex
Meta	ENSG00000144655.14	CSRNP1	-0.517046	-0.0071337	0.605124	0.930949	Kidney_Cortex
Meta	ENSG00000110583.12	NAA40	-0.517025	-0.00688649	0.605139	0.930949	Kidney_Cortex
Meta	ENSG00000100288.19	CHKB	0.516667	0.0021816	0.605388	0.930949	Kidney_Cortex
Meta	ENSG00000175221.14	MED16	0.516148	0.00571493	0.605751	0.930949	Kidney_Cortex
Meta	ENSG00000175920.16	DOK7	0.513614	0.00807852	0.607522	0.930949	Kidney_Cortex
Meta	ENSG00000161618.9	ALDH16A1	0.512774	0.00485053	0.608109	0.930949	Kidney_Cortex
Meta	ENSG00000121380.12	BCL2L14	0.512487	0.00295934	0.60831	0.930949	Kidney_Cortex
Meta	ENSG00000198000.11	NOL8	-0.512472	-0.0033711	0.60832	0.930949	Kidney_Cortex
Meta	ENSG00000196196.2	HRCT1	0.512391	0.00504636	0.608377	0.930949	Kidney_Cortex
Meta	ENSG00000176381.5	PRR18	-0.512227	-0.00283416	0.608492	0.930949	Kidney_Cortex
Meta	ENSG00000128274.15	A4GALT	0.512205	0.00830953	0.608508	0.930949	Kidney_Cortex
Meta	ENSG00000176994.10	SMCR8	0.512146	0.00738152	0.608549	0.930949	Kidney_Cortex
Meta	ENSG00000197980.12	LEKR1	0.512043	0.00288498	0.608621	0.930949	Kidney_Cortex
Meta	ENSG00000075151.20	EIF4G3	-0.511483	-0.00547882	0.609013	0.930949	Kidney_Cortex
Meta	ENSG00000131747.14	TOP2A	0.511188	0.00268565	0.60922	0.930949	Kidney_Cortex
Meta	ENSG00000111321.10	LTBR	-0.51048	-0.00355101	0.609715	0.930949	Kidney_Cortex
Meta	ENSG00000177034.14	MTX3	0.5098	0.0047915	0.610191	0.930949	Kidney_Cortex
Meta	ENSG00000173705.8	SUSD5	0.508993	0.00543211	0.610757	0.930949	Kidney_Cortex
Meta	ENSG00000205795.4	CYS1	-0.507069	-0.00503374	0.612107	0.931303	Kidney_Cortex
Meta	ENSG00000100714.15	MTHFD1	-0.507036	-0.00135416	0.61213	0.931303	Kidney_Cortex
Meta	ENSG00000125945.14	ZNF436	0.502796	0.00167981	0.615108	0.934169	Kidney_Cortex
Meta	ENSG00000206150.3	RNASE13	-0.502249	-0.00236288	0.615493	0.934169	Kidney_Cortex
Meta	ENSG00000273264.1	RP11-131L23.2	-0.501822	-0.00314008	0.615792	0.934169	Kidney_Cortex
Meta	ENSG00000154803.12	FLCN	-0.501101	-0.00284573	0.6163	0.934169	Kidney_Cortex
Meta	ENSG00000188916.8	FAM196A	0.500141	0.00575391	0.616976	0.934327	Kidney_Cortex
Meta	ENSG00000176049.15	JAKMIP2	0.494947	0.00828869	0.620638	0.93606	Kidney_Cortex
Meta	ENSG00000117322.17	CR2	-0.494004	-0.00116297	0.621303	0.93606	Kidney_Cortex
Meta	ENSG00000178950.16	GAK	0.492989	0.00635822	0.62202	0.93606	Kidney_Cortex
Meta	ENSG00000109113.18	RAB34	0.492859	0.00869378	0.622112	0.93606	Kidney_Cortex
Meta	ENSG00000237927.1	RP3-393E18.2	0.492589	0.0123193	0.622303	0.93606	Kidney_Cortex
Meta	ENSG00000104537.16	ANXA13	-0.49256	-0.00153582	0.622324	0.93606	Kidney_Cortex
Meta	ENSG00000243646.9	IL10RB	0.492552	0.00313805	0.622329	0.93606	Kidney_Cortex
Meta	ENSG00000231107.1	LINC01508	-0.491275	-0.00322975	0.623232	0.93606	Kidney_Cortex
Meta	ENSG00000021762.19	OSBPL5	-0.491212	-0.00382542	0.623276	0.93606	Kidney_Cortex
Meta	ENSG00000151233.10	GXYLT1	-0.489134	-0.00173815	0.624747	0.937407	Kidney_Cortex
Meta	ENSG00000095261.13	PSMD5	-0.485838	-0.00378753	0.627082	0.939493	Kidney_Cortex
Meta	ENSG00000124116.18	WFDC3	-0.484832	-0.00204882	0.627795	0.939493	Kidney_Cortex
Meta	ENSG00000163468.14	CCT3	-0.48361	-0.00643632	0.628663	0.939493	Kidney_Cortex
Meta	ENSG00000123427.16	METTL21B	0.483441	0.00315567	0.628782	0.939493	Kidney_Cortex
Meta	ENSG00000140830.8	TXNL4B	-0.483119	-0.00275906	0.629012	0.939493	Kidney_Cortex
Meta	ENSG00000130177.14	CDC16	0.480392	0.00350618	0.630949	0.940034	Kidney_Cortex
Meta	ENSG00000128039.10	SRD5A3	-0.479478	-0.00126043	0.631599	0.940034	Kidney_Cortex
Meta	ENSG00000198040.10	ZNF84	0.479304	0.00706916	0.631722	0.940034	Kidney_Cortex
Meta	ENSG00000152749.7	GPR180	0.476731	0.000501206	0.633553	0.940034	Kidney_Cortex
Meta	ENSG00000172780.16	RAB43	-0.476517	-0.0040186	0.633706	0.940034	Kidney_Cortex
Meta	ENSG00000164187.6	LMBRD2	0.475797	0.00674816	0.634219	0.940034	Kidney_Cortex
Meta	ENSG00000142973.13	CYP4B1	-0.474634	-0.0036689	0.635048	0.940034	Kidney_Cortex
Meta	ENSG00000222041.10	CYTOR	-0.47457	-0.00423073	0.635094	0.940034	Kidney_Cortex
Meta	ENSG00000167920.8	TMEM99	0.474214	0.00185535	0.635347	0.940034	Kidney_Cortex
Meta	ENSG00000126838.9	PZP	-0.473659	-0.00340608	0.635743	0.940034	Kidney_Cortex
Meta	ENSG00000061656.9	SPAG4	0.472987	0.00981582	0.636222	0.940034	Kidney_Cortex
Meta	ENSG00000272810.1	U91328.22	-0.47272	-0.00241402	0.636413	0.940034	Kidney_Cortex
Meta	ENSG00000106399.11	RPA3	-0.472103	-0.00540245	0.636853	0.940034	Kidney_Cortex
Meta	ENSG00000178075.19	GRAMD1C	-0.47052	-0.0062874	0.637983	0.940853	Kidney_Cortex
Meta	ENSG00000137709.9	POU2F3	-0.469249	-0.00261988	0.638892	0.941242	Kidney_Cortex
Meta	ENSG00000103194.15	USP10	-0.467825	-0.00496193	0.639909	0.941242	Kidney_Cortex
Meta	ENSG00000250635.1	CXXC5-AS1	-0.467733	-0.00257851	0.639975	0.941242	Kidney_Cortex
Meta	ENSG00000175106.16	TVP23C	0.464857	0.00211244	0.642034	0.943032	Kidney_Cortex
Meta	ENSG00000268836.1	LA16c-OS12.2	0.464168	0.00514475	0.642527	0.943032	Kidney_Cortex
Meta	ENSG00000163161.12	ERCC3	0.462797	0.00562039	0.64351	0.943032	Kidney_Cortex
Meta	ENSG00000108852.14	MPP2	0.460687	0.00590183	0.645023	0.943032	Kidney_Cortex
Meta	ENSG00000114541.14	FRMD4B	-0.460463	-0.0048318	0.645184	0.943032	Kidney_Cortex
Meta	ENSG00000166845.13	C18orf54	0.460428	0.0112668	0.645209	0.943032	Kidney_Cortex
Meta	ENSG00000167508.11	MVD	-0.45994	-0.00395071	0.645559	0.943032	Kidney_Cortex
Meta	ENSG00000205611.4	LINC01597	-0.458896	-0.00542388	0.646309	0.943032	Kidney_Cortex
Meta	ENSG00000153814.11	JAZF1	-0.458137	-0.00958486	0.646854	0.943032	Kidney_Cortex
Meta	ENSG00000152601.17	MBNL1	-0.457195	-0.00944731	0.647531	0.943032	Kidney_Cortex
Meta	ENSG00000206129.3	CTD-2008L17.2	-0.457181	-0.00735043	0.647541	0.943032	Kidney_Cortex
Meta	ENSG00000273136.6	NBPF26	-0.455458	-0.00674007	0.64878	0.94369	Kidney_Cortex
Meta	ENSG00000162981.13	FAM84A	0.454947	0.00174079	0.649147	0.94369	Kidney_Cortex
Meta	ENSG00000010322.15	NISCH	-0.453533	-0.00309373	0.650165	0.944244	Kidney_Cortex
Meta	ENSG00000278445.1	RP11-255P5.3	0.452811	0.00131828	0.650685	0.944244	Kidney_Cortex
Meta	ENSG00000092036.18	HAUS4	0.450409	0.00706309	0.652415	0.944347	Kidney_Cortex
Meta	ENSG00000139914.6	FITM1	0.450062	0.00850873	0.652666	0.944347	Kidney_Cortex
Meta	ENSG00000141480.17	ARRB2	0.449484	0.0097467	0.653083	0.944347	Kidney_Cortex
Meta	ENSG00000166188.2	ZNF319	-0.449475	-0.0201268	0.653089	0.944347	Kidney_Cortex
Meta	ENSG00000128513.14	POT1	0.448704	0.0105654	0.653645	0.944347	Kidney_Cortex
Meta	ENSG00000124615.17	MOCS1	0.445442	0.0267564	0.656	0.946586	Kidney_Cortex
Meta	ENSG00000272953.1	RP11-1275H24.2	0.444714	0.00607922	0.656527	0.946586	Kidney_Cortex
Meta	ENSG00000232629.8	HLA-DQB2	-0.443602	-0.00165211	0.657331	0.946586	Kidney_Cortex
Meta	ENSG00000229255.1	RP11-407H12.8	0.443086	0.00227164	0.657703	0.946586	Kidney_Cortex
Meta	ENSG00000154479.12	CCDC173	0.442319	0.00533192	0.658258	0.946586	Kidney_Cortex
Meta	ENSG00000277135.1	RP11-327J17.9	0.441749	0.00316241	0.658671	0.946586	Kidney_Cortex
Meta	ENSG00000256427.1	RP11-118B22.4	0.438157	0.00535003	0.661272	0.949113	Kidney_Cortex
Meta	ENSG00000148400.9	NOTCH1	0.437718	0.0025316	0.661591	0.949113	Kidney_Cortex
Meta	ENSG00000136114.15	THSD1	0.43024	0.0095042	0.667021	0.955954	Kidney_Cortex
Meta	ENSG00000164692.17	COL1A2	0.429541	0.0142199	0.66753	0.955954	Kidney_Cortex
Meta	ENSG00000149311.18	ATM	-0.424524	-0.0263057	0.671183	0.957812	Kidney_Cortex
Meta	ENSG00000167775.10	CD320	0.423871	0.000860758	0.67166	0.957812	Kidney_Cortex
Meta	ENSG00000163933.9	RFT1	-0.423552	-0.00556797	0.671893	0.957812	Kidney_Cortex
Meta	ENSG00000157637.12	SLC38A10	-0.423545	-0.00593223	0.671898	0.957812	Kidney_Cortex
Meta	ENSG00000151632.17	AKR1C2	0.421646	0.0010562	0.673283	0.957812	Kidney_Cortex
Meta	ENSG00000154240.16	CEP112	-0.421625	-0.00377757	0.673299	0.957812	Kidney_Cortex
Meta	ENSG00000118307.18	CASC1	-0.421455	-0.00341209	0.673423	0.957812	Kidney_Cortex
Meta	ENSG00000095015.5	MAP3K1	-0.421326	-0.00810766	0.673517	0.957812	Kidney_Cortex
Meta	ENSG00000117834.12	SLC5A9	-0.419125	-0.00468569	0.675125	0.959177	Kidney_Cortex
Meta	ENSG00000138769.10	CDKL2	-0.417147	-0.00472804	0.676571	0.959177	Kidney_Cortex
Meta	ENSG00000175206.10	NPPA	-0.415605	0.00146727	0.677699	0.959177	Kidney_Cortex
Meta	ENSG00000056586.15	RC3H2	0.415561	0.00190352	0.677731	0.959177	Kidney_Cortex
Meta	ENSG00000186230.6	ZNF749	-0.415071	-0.0012665	0.67809	0.959177	Kidney_Cortex
Meta	ENSG00000119915.4	ELOVL3	0.414647	0.0052664	0.6784	0.959177	Kidney_Cortex
Meta	ENSG00000055147.18	FAM114A2	-0.414394	-0.00185942	0.678586	0.959177	Kidney_Cortex
Meta	ENSG00000205571.13	SMN2	0.413249	0.00272862	0.679424	0.959532	Kidney_Cortex
Meta	ENSG00000122420.9	PTGFR	0.412129	0.00553234	0.680245	0.959862	Kidney_Cortex
Meta	ENSG00000106125.14	MINDY4	0.407801	0.00399002	0.68342	0.963334	Kidney_Cortex
Meta	ENSG00000180104.15	EXOC3	-0.40681	-0.00553208	0.684148	0.963334	Kidney_Cortex
Meta	ENSG00000139344.7	AMDHD1	-0.406365	-0.00428115	0.684474	0.963334	Kidney_Cortex
Meta	ENSG00000173638.18	SLC19A1	-0.402608	-0.0070566	0.687237	0.964677	Kidney_Cortex
Meta	ENSG00000261600.1	RP11-575H3.1	0.400451	0.00265223	0.688825	0.964677	Kidney_Cortex
Meta	ENSG00000250529.1	LINC02121	0.400013	0.00491048	0.689147	0.964677	Kidney_Cortex
Meta	ENSG00000205364.3	MT1M	-0.39998	-0.00965141	0.689171	0.964677	Kidney_Cortex
Meta	ENSG00000110060.8	PUS3	-0.398059	-0.0053991	0.690586	0.964677	Kidney_Cortex
Meta	ENSG00000152254.10	G6PC2	-0.397869	-0.00119187	0.690727	0.964677	Kidney_Cortex
Meta	ENSG00000174255.6	ZNF80	-0.395738	-0.0043728	0.692298	0.964677	Kidney_Cortex
Meta	ENSG00000134365.12	CFHR4	0.395394	0.00682643	0.692552	0.964677	Kidney_Cortex
Meta	ENSG00000258986.6	TMEM179	-0.395144	-0.00349905	0.692736	0.964677	Kidney_Cortex
Meta	ENSG00000116874.11	WARS2	-0.393642	-0.00324629	0.693845	0.964677	Kidney_Cortex
Meta	ENSG00000086189.9	DIMT1	-0.392766	-0.0119199	0.694492	0.964677	Kidney_Cortex
Meta	ENSG00000149231.11	CCDC82	0.391025	0.00308635	0.695779	0.964677	Kidney_Cortex
Meta	ENSG00000103197.16	TSC2	-0.390682	-0.000220904	0.696032	0.964677	Kidney_Cortex
Meta	ENSG00000077092.18	RARB	0.390256	0.00535617	0.696347	0.964677	Kidney_Cortex
Meta	ENSG00000100053.9	CRYBB3	0.388964	0.0116233	0.697302	0.964677	Kidney_Cortex
Meta	ENSG00000185479.5	KRT6B	0.388917	1.56788e-05	0.697338	0.964677	Kidney_Cortex
Meta	ENSG00000169064.12	ZBBX	0.388605	0.00192033	0.697568	0.964677	Kidney_Cortex
Meta	ENSG00000106034.17	CPED1	0.388585	0.00463205	0.697583	0.964677	Kidney_Cortex
Meta	ENSG00000228421.2	AC005013.5	-0.387348	-0.00364252	0.698498	0.964677	Kidney_Cortex
Meta	ENSG00000157653.11	C9orf43	-0.387057	-0.00514031	0.698714	0.964677	Kidney_Cortex
Meta	ENSG00000185989.10	RASA3	0.384847	0.00969581	0.700351	0.964677	Kidney_Cortex
Meta	ENSG00000111052.7	LIN7A	-0.384637	-0.000862611	0.700507	0.964677	Kidney_Cortex
Meta	ENSG00000088812.17	ATRN	-0.383083	-0.010648	0.701658	0.964677	Kidney_Cortex
Meta	ENSG00000164815.10	ORC5	-0.380799	-0.00535453	0.703353	0.964677	Kidney_Cortex
Meta	ENSG00000117748.9	RPA2	0.380597	0.00360359	0.703502	0.964677	Kidney_Cortex
Meta	ENSG00000167984.17	NLRC3	-0.37955	-0.00313371	0.704279	0.964677	Kidney_Cortex
Meta	ENSG00000115750.16	TAF1B	-0.379536	-0.0102279	0.70429	0.964677	Kidney_Cortex
Meta	ENSG00000179715.12	PCED1B	-0.378832	-0.00283759	0.704812	0.964677	Kidney_Cortex
Meta	ENSG00000122696.13	SLC25A51	0.378187	0.00161807	0.705292	0.964677	Kidney_Cortex
Meta	ENSG00000204149.10	AGAP6	0.376842	0.00957156	0.706291	0.964677	Kidney_Cortex
Meta	ENSG00000182670.13	TTC3	0.376136	0.00514998	0.706816	0.964677	Kidney_Cortex
Meta	ENSG00000114859.15	CLCN2	-0.376042	-0.00502422	0.706886	0.964677	Kidney_Cortex
Meta	ENSG00000249378.5	LINC01060	0.375727	0.00490941	0.70712	0.964677	Kidney_Cortex
Meta	ENSG00000113360.16	DROSHA	-0.375329	-0.0038811	0.707415	0.964677	Kidney_Cortex
Meta	ENSG00000144741.17	SLC25A26	-0.374648	-0.00704331	0.707922	0.964677	Kidney_Cortex
Meta	ENSG00000223726.1	CTA-929C8.7	0.371977	0.00119722	0.70991	0.964677	Kidney_Cortex
Meta	ENSG00000095917.13	TPSD1	0.371645	0.00316609	0.710157	0.964677	Kidney_Cortex
Meta	ENSG00000188375.4	H3F3C	0.370893	0.00193271	0.710717	0.964677	Kidney_Cortex
Meta	ENSG00000115380.19	EFEMP1	0.370201	0.00561356	0.711233	0.964677	Kidney_Cortex
Meta	ENSG00000070371.15	CLTCL1	0.369429	0.00215841	0.711808	0.964677	Kidney_Cortex
Meta	ENSG00000266088.5	RP5-1028K7.2	0.368952	0.00456462	0.712163	0.964677	Kidney_Cortex
Meta	ENSG00000118017.3	A4GNT	-0.368531	-0.00320533	0.712477	0.964677	Kidney_Cortex
Meta	ENSG00000112761.20	WISP3	-0.368307	-0.00241415	0.712645	0.964677	Kidney_Cortex
Meta	ENSG00000103479.15	RBL2	0.367544	0.00134802	0.713214	0.964677	Kidney_Cortex
Meta	ENSG00000104064.16	GABPB1	0.367415	0.00233176	0.713309	0.964677	Kidney_Cortex
Meta	ENSG00000006747.14	SCIN	0.367296	0.00395463	0.713398	0.964677	Kidney_Cortex
Meta	ENSG00000198015.12	MRPL42	0.36643	0.00313315	0.714044	0.964677	Kidney_Cortex
Meta	ENSG00000240972.1	MIF	0.363782	0.00216559	0.716021	0.964677	Kidney_Cortex
Meta	ENSG00000177425.10	PAWR	0.363459	0.00683262	0.716262	0.964677	Kidney_Cortex
Meta	ENSG00000002587.9	HS3ST1	0.362671	0.00643767	0.716851	0.964677	Kidney_Cortex
Meta	ENSG00000139926.15	FRMD6	0.360803	-0.0012494	0.718247	0.964677	Kidney_Cortex
Meta	ENSG00000231221.1	LINC01593	-0.360681	-0.00201401	0.718338	0.964677	Kidney_Cortex
Meta	ENSG00000236682.1	AC068282.3	0.36053	0.00103303	0.718451	0.964677	Kidney_Cortex
Meta	ENSG00000137802.13	MAPKBP1	-0.360274	-0.013908	0.718642	0.964677	Kidney_Cortex
Meta	ENSG00000261037.1	CTC-471C19.1	-0.35927	-0.00212086	0.719393	0.964677	Kidney_Cortex
Meta	ENSG00000175048.16	ZDHHC14	0.358725	0.00429707	0.719801	0.964677	Kidney_Cortex
Meta	ENSG00000173960.13	UBXN2A	0.356116	0.0034354	0.721754	0.964677	Kidney_Cortex
Meta	ENSG00000178700.7	DHFR2	0.355823	0.0152825	0.721973	0.964677	Kidney_Cortex
Meta	ENSG00000073969.18	NSF	0.354119	0.00233283	0.72325	0.964677	Kidney_Cortex
Meta	ENSG00000162383.11	SLC1A7	0.353014	0.00280474	0.724078	0.964677	Kidney_Cortex
Meta	ENSG00000137474.19	MYO7A	-0.352572	-0.00407767	0.72441	0.964677	Kidney_Cortex
Meta	ENSG00000113273.15	ARSB	-0.352375	-0.000823845	0.724557	0.964677	Kidney_Cortex
Meta	ENSG00000254689.1	RP11-354A14.1	0.352143	0.0019832	0.724731	0.964677	Kidney_Cortex
Meta	ENSG00000166181.12	API5	0.35116	0.00327664	0.725468	0.964677	Kidney_Cortex
Meta	ENSG00000112031.15	MTRF1L	-0.350866	-0.00261499	0.725689	0.964677	Kidney_Cortex
Meta	ENSG00000145016.15	RUBCN	-0.349048	-0.00385395	0.727053	0.964677	Kidney_Cortex
Meta	ENSG00000214357.8	NEURL1B	0.347836	0.00276654	0.727964	0.964677	Kidney_Cortex
Meta	ENSG00000178917.15	ZNF852	0.347611	-0.000920471	0.728132	0.964677	Kidney_Cortex
Meta	ENSG00000241322.10	CDRT1	0.347338	0.0011324	0.728338	0.964677	Kidney_Cortex
Meta	ENSG00000165025.14	SYK	-0.347268	-0.0014985	0.72839	0.964677	Kidney_Cortex
Meta	ENSG00000084733.10	RAB10	-0.346765	0.000864176	0.728768	0.964677	Kidney_Cortex
Meta	ENSG00000148429.14	USP6NL	0.346754	0.0027502	0.728776	0.964677	Kidney_Cortex
Meta	ENSG00000006607.13	FARP2	-0.345791	-0.001256	0.7295	0.964677	Kidney_Cortex
Meta	ENSG00000062282.14	DGAT2	-0.34553	-0.00305288	0.729696	0.964677	Kidney_Cortex
Meta	ENSG00000250312.6	ZNF718	-0.345439	-0.00106771	0.729764	0.964677	Kidney_Cortex
Meta	ENSG00000141161.11	UNC45B	0.344731	0.00158815	0.730297	0.964677	Kidney_Cortex
Meta	ENSG00000261455.1	LINC01003	0.342374	0.00171109	0.732069	0.966237	Kidney_Cortex
Meta	ENSG00000118454.12	ANKRD13C	0.339318	0.00319661	0.73437	0.966711	Kidney_Cortex
Meta	ENSG00000107566.13	ERLIN1	-0.339316	-0.000989769	0.734371	0.966711	Kidney_Cortex
Meta	ENSG00000104059.4	FAM189A1	0.338794	0.000731763	0.734765	0.966711	Kidney_Cortex
Meta	ENSG00000243137.7	PSG4	-0.336386	-0.00193954	0.73658	0.966711	Kidney_Cortex
Meta	ENSG00000167646.13	DNAAF3	0.333866	0.00447225	0.738481	0.966711	Kidney_Cortex
Meta	ENSG00000263105.1	RP11-95P2.3	0.333702	0.0043268	0.738605	0.966711	Kidney_Cortex
Meta	ENSG00000139190.16	VAMP1	-0.333162	-0.00234625	0.739012	0.966711	Kidney_Cortex
Meta	ENSG00000205307.11	SAP25	0.332013	0.00613565	0.739879	0.966711	Kidney_Cortex
Meta	ENSG00000013725.14	CD6	0.331788	0.00123448	0.740049	0.966711	Kidney_Cortex
Meta	ENSG00000167105.7	TMEM92	0.331577	0.00367543	0.740208	0.966711	Kidney_Cortex
Meta	ENSG00000163735.6	CXCL5	0.331374	0.00222254	0.740362	0.966711	Kidney_Cortex
Meta	ENSG00000130758.7	MAP3K10	0.331268	0.00129983	0.740442	0.966711	Kidney_Cortex
Meta	ENSG00000269893.6	SNHG8	0.329796	0.00274407	0.741554	0.966711	Kidney_Cortex
Meta	ENSG00000183682.7	BMP8A	-0.329284	-0.00255558	0.741941	0.966711	Kidney_Cortex
Meta	ENSG00000138669.9	PRKG2	0.32836	0.00144943	0.742639	0.966711	Kidney_Cortex
Meta	ENSG00000274828.1	RP11-567M16.6	0.327913	0.00165808	0.742978	0.966711	Kidney_Cortex
Meta	ENSG00000256162.2	SMLR1	-0.327685	-0.00709812	0.74315	0.966711	Kidney_Cortex
Meta	ENSG00000197360.9	ZNF98	0.327661	0.00280029	0.743168	0.966711	Kidney_Cortex
Meta	ENSG00000230487.7	PSMG3-AS1	0.325852	0.00480528	0.744536	0.966711	Kidney_Cortex
Meta	ENSG00000204381.11	LAYN	-0.325752	-0.0024736	0.744612	0.966711	Kidney_Cortex
Meta	ENSG00000124678.17	TCP11	-0.325041	-0.00285765	0.74515	0.966711	Kidney_Cortex
Meta	ENSG00000049247.13	UTS2	-0.32447	-0.00560029	0.745582	0.966711	Kidney_Cortex
Meta	ENSG00000273230.1	RP11-1246C19.1	0.323871	0.00345143	0.746036	0.966711	Kidney_Cortex
Meta	ENSG00000128891.15	C15orf57	-0.322993	-0.00319753	0.7467	0.966805	Kidney_Cortex
Meta	ENSG00000006016.10	CRLF1	-0.321598	-0.00878431	0.747757	0.967407	Kidney_Cortex
Meta	ENSG00000172661.17	WASHC2C	0.31963	0.00329149	0.749249	0.968443	Kidney_Cortex
Meta	ENSG00000186583.11	SPATC1	0.318978	0.00435924	0.749744	0.968443	Kidney_Cortex
Meta	ENSG00000121053.5	EPX	0.317678	0.00109332	0.750729	0.968951	Kidney_Cortex
Meta	ENSG00000071994.10	PDCD2	-0.315751	-0.00402843	0.752191	0.969806	Kidney_Cortex
Meta	ENSG00000137273.3	FOXF2	-0.314463	-0.00582665	0.75317	0.969806	Kidney_Cortex
Meta	ENSG00000171160.17	MORN4	0.314369	0.00465015	0.75324	0.969806	Kidney_Cortex
Meta	ENSG00000187741.14	FANCA	0.312999	0.0023108	0.754281	0.969806	Kidney_Cortex
Meta	ENSG00000034239.10	EFCAB1	0.312896	0.00287664	0.75436	0.969806	Kidney_Cortex
Meta	ENSG00000116198.12	CEP104	-0.312101	-0.000736782	0.754964	0.96982	Kidney_Cortex
Meta	ENSG00000186716.20	BCR	0.30967	0.00794544	0.756812	0.970196	Kidney_Cortex
Meta	ENSG00000134265.12	NAPG	0.309654	0.00441738	0.756824	0.970196	Kidney_Cortex
Meta	ENSG00000183955.12	KMT5A	-0.309009	-0.00406534	0.757315	0.970196	Kidney_Cortex
Meta	ENSG00000139899.10	CBLN3	0.307908	0.00283562	0.758152	0.970196	Kidney_Cortex
Meta	ENSG00000184182.18	UBE2F	0.307812	0.000887169	0.758225	0.970196	Kidney_Cortex
Meta	ENSG00000153208.16	MERTK	0.305739	0.0028627	0.759803	0.971238	Kidney_Cortex
Meta	ENSG00000114547.9	ROPN1B	0.305181	8.56048e-05	0.760228	0.971238	Kidney_Cortex
Meta	ENSG00000214193.10	SH3D21	0.303068	0.00266418	0.761838	0.972534	Kidney_Cortex
Meta	ENSG00000162946.21	DISC1	0.30008	0.00700233	0.764116	0.973001	Kidney_Cortex
Meta	ENSG00000196912.12	ANKRD36B	-0.299873	-0.00264281	0.764274	0.973001	Kidney_Cortex
Meta	ENSG00000198633.10	ZNF534	0.298777	0.00115966	0.76511	0.973001	Kidney_Cortex
Meta	ENSG00000092067.5	CEBPE	0.29852	0.00140657	0.765306	0.973001	Kidney_Cortex
Meta	ENSG00000149308.16	NPAT	-0.297965	-0.00524308	0.76573	0.973001	Kidney_Cortex
Meta	ENSG00000187051.8	RPS19BP1	0.295768	0.00244251	0.767408	0.973001	Kidney_Cortex
Meta	ENSG00000083844.10	ZNF264	0.294676	0.00506001	0.768242	0.973001	Kidney_Cortex
Meta	ENSG00000161180.10	CCDC116	0.294164	0.00151984	0.768633	0.973001	Kidney_Cortex
Meta	ENSG00000235139.2	AC003984.1	-0.292178	-0.002893	0.770151	0.973001	Kidney_Cortex
Meta	ENSG00000134900.11	TPP2	-0.292107	-0.00257726	0.770204	0.973001	Kidney_Cortex
Meta	ENSG00000164619.8	BMPER	0.292018	0.00382615	0.770273	0.973001	Kidney_Cortex
Meta	ENSG00000232677.6	LINC00665	0.291835	0.00539909	0.770412	0.973001	Kidney_Cortex
Meta	ENSG00000125657.4	TNFSF9	-0.288262	-0.0060655	0.773146	0.973001	Kidney_Cortex
Meta	ENSG00000145736.14	GTF2H2	0.288195	0.000180105	0.773197	0.973001	Kidney_Cortex
Meta	ENSG00000175575.12	PAAF1	-0.288135	-0.00159223	0.773243	0.973001	Kidney_Cortex
Meta	ENSG00000132275.10	RRP8	-0.287266	-0.000996153	0.773909	0.973001	Kidney_Cortex
Meta	ENSG00000163909.7	HEYL	-0.287176	-0.000663471	0.773978	0.973001	Kidney_Cortex
Meta	ENSG00000166743.9	ACSM1	0.287123	0.00297138	0.774018	0.973001	Kidney_Cortex
Meta	ENSG00000184227.7	ACOT1	0.287112	0.00274224	0.774027	0.973001	Kidney_Cortex
Meta	ENSG00000110651.11	CD81	-0.286999	-0.00825663	0.774113	0.973001	Kidney_Cortex
Meta	ENSG00000188603.18	CLN3	0.284125	0.00594562	0.776315	0.975018	Kidney_Cortex
Meta	ENSG00000125166.12	GOT2	0.282791	0.00517909	0.777337	0.975492	Kidney_Cortex
Meta	ENSG00000114770.16	ABCC5	0.281605	0.00448606	0.778246	0.975492	Kidney_Cortex
Meta	ENSG00000176945.16	MUC20	-0.280612	-0.000909782	0.779008	0.975492	Kidney_Cortex
Meta	ENSG00000135766.8	EGLN1	-0.280518	-0.00118792	0.77908	0.975492	Kidney_Cortex
Meta	ENSG00000010310.8	GIPR	0.278015	0.00231639	0.781001	0.975527	Kidney_Cortex
Meta	ENSG00000152253.8	SPC25	0.277603	0.00173688	0.781317	0.975527	Kidney_Cortex
Meta	ENSG00000139620.12	KANSL2	-0.277468	-0.0016546	0.78142	0.975527	Kidney_Cortex
Meta	ENSG00000105270.14	CLIP3	-0.276802	-0.00472915	0.781932	0.975527	Kidney_Cortex
Meta	ENSG00000112294.12	ALDH5A1	0.276592	0.00929927	0.782093	0.975527	Kidney_Cortex
Meta	ENSG00000254415.3	SIGLEC14	-0.275732	-0.000919149	0.782754	0.975606	Kidney_Cortex
Meta	ENSG00000059573.8	ALDH18A1	-0.273259	-0.00204578	0.784654	0.975648	Kidney_Cortex
Meta	ENSG00000164896.19	FASTK	0.272708	0.00519771	0.785078	0.975648	Kidney_Cortex
Meta	ENSG00000204930.9	FAM221B	0.27175	0.0016971	0.785815	0.975648	Kidney_Cortex
Meta	ENSG00000197345.12	MRPL21	0.271739	0.00282331	0.785823	0.975648	Kidney_Cortex
Meta	ENSG00000213221.4	DNLZ	0.270461	0.000953857	0.786805	0.975648	Kidney_Cortex
Meta	ENSG00000140471.16	LINS1	-0.269754	-0.00198944	0.787349	0.975648	Kidney_Cortex
Meta	ENSG00000182362.13	YBEY	0.269099	0.00188194	0.787853	0.975648	Kidney_Cortex
Meta	ENSG00000110675.12	ELMOD1	-0.268417	-0.00135673	0.788379	0.975648	Kidney_Cortex
Meta	ENSG00000132854.18	KANK4	-0.26816	-0.00314445	0.788576	0.975648	Kidney_Cortex
Meta	ENSG00000135960.9	EDAR	-0.267353	-0.0019138	0.789197	0.975648	Kidney_Cortex
Meta	ENSG00000011376.9	LARS2	-0.267147	-0.00652298	0.789356	0.975648	Kidney_Cortex
Meta	ENSG00000156795.6	WDYHV1	0.265816	0.00405282	0.790381	0.976178	Kidney_Cortex
Meta	ENSG00000173728.10	C1orf100	-0.261866	-0.00437364	0.793424	0.97644	Kidney_Cortex
Meta	ENSG00000167766.18	ZNF83	0.261574	0.00231167	0.79365	0.97644	Kidney_Cortex
Meta	ENSG00000230310.1	CTD-2192J16.11	-0.261253	-0.000833381	0.793897	0.97644	Kidney_Cortex
Meta	ENSG00000070961.15	ATP2B1	0.258984	0.000664934	0.795647	0.97644	Kidney_Cortex
Meta	ENSG00000206127.10	GOLGA8O	-0.257698	-0.00152608	0.79664	0.97644	Kidney_Cortex
Meta	ENSG00000112893.9	MAN2A1	0.257638	0.0017425	0.796686	0.97644	Kidney_Cortex
Meta	ENSG00000249776.5	RP11-133F8.2	-0.257503	-0.00721594	0.796791	0.97644	Kidney_Cortex
Meta	ENSG00000189190.9	ZNF600	0.25736	0.00336515	0.796901	0.97644	Kidney_Cortex
Meta	ENSG00000122641.10	INHBA	-0.256295	-0.0027911	0.797723	0.97644	Kidney_Cortex
Meta	ENSG00000105379.9	ETFB	0.255914	0.00334707	0.798017	0.97644	Kidney_Cortex
Meta	ENSG00000113845.9	TIMMDC1	0.255546	0.00958412	0.798301	0.97644	Kidney_Cortex
Meta	ENSG00000183117.18	CSMD1	-0.254763	-0.00377068	0.798906	0.97644	Kidney_Cortex
Meta	ENSG00000105767.2	CADM4	-0.252953	-0.00362743	0.800305	0.97644	Kidney_Cortex
Meta	ENSG00000188039.13	NWD1	0.252452	0.00145688	0.800692	0.97644	Kidney_Cortex
Meta	ENSG00000140043.11	PTGR2	-0.251925	-0.0036314	0.801099	0.97644	Kidney_Cortex
Meta	ENSG00000010803.16	SCMH1	0.250981	0.00640331	0.801829	0.97644	Kidney_Cortex
Meta	ENSG00000100577.18	GSTZ1	-0.250493	-0.00299358	0.802206	0.97644	Kidney_Cortex
Meta	ENSG00000136824.18	SMC2	0.250444	0.00241373	0.802244	0.97644	Kidney_Cortex
Meta	ENSG00000155016.17	CYP2U1	0.249654	0.00231719	0.802855	0.97644	Kidney_Cortex
Meta	ENSG00000100376.11	FAM118A	0.249072	0.00251105	0.803305	0.97644	Kidney_Cortex
Meta	ENSG00000196961.12	AP2A1	0.247428	0.00586767	0.804577	0.97644	Kidney_Cortex
Meta	ENSG00000125827.8	TMX4	0.246791	0.00587095	0.80507	0.97644	Kidney_Cortex
Meta	ENSG00000145632.14	PLK2	-0.246675	0.000229094	0.80516	0.97644	Kidney_Cortex
Meta	ENSG00000065243.19	PKN2	0.246495	0.00146191	0.805299	0.97644	Kidney_Cortex
Meta	ENSG00000152439.12	ZNF773	-0.246193	-0.00257242	0.805533	0.97644	Kidney_Cortex
Meta	ENSG00000228526.6	MIR34AHG	-0.245	-0.0064184	0.806457	0.976676	Kidney_Cortex
Meta	ENSG00000254122.2	PCDHGB7	-0.242332	-0.00121782	0.808523	0.976676	Kidney_Cortex
Meta	ENSG00000122678.16	POLM	-0.241949	-0.000916118	0.80882	0.976676	Kidney_Cortex
Meta	ENSG00000179134.15	SAMD4B	-0.241585	-0.00147366	0.809102	0.976676	Kidney_Cortex
Meta	ENSG00000180806.4	HOXC9	-0.241	-0.00805714	0.809555	0.976676	Kidney_Cortex
Meta	ENSG00000146904.8	EPHA1	0.239002	0.00108066	0.811104	0.976676	Kidney_Cortex
Meta	ENSG00000188321.13	ZNF559	-0.238598	-0.000988806	0.811417	0.976676	Kidney_Cortex
Meta	ENSG00000241794.1	SPRR2A	0.238442	0.0027187	0.811538	0.976676	Kidney_Cortex
Meta	ENSG00000185187.12	SIGIRR	0.238417	0.00395501	0.811557	0.976676	Kidney_Cortex
Meta	ENSG00000177042.14	TMEM80	0.238227	0.00277688	0.811705	0.976676	Kidney_Cortex
Meta	ENSG00000180787.5	ZFP3	-0.236437	-0.00779275	0.813094	0.977032	Kidney_Cortex
Meta	ENSG00000005801.16	ZNF195	0.236304	0.000464282	0.813197	0.977032	Kidney_Cortex
Meta	ENSG00000283196.1	RP4-614C10.2	0.234807	-0.00327781	0.814358	0.977709	Kidney_Cortex
Meta	ENSG00000113296.14	THBS4	-0.232688	-0.0011782	0.816003	0.978964	Kidney_Cortex
Meta	ENSG00000178821.12	TMEM52	0.231826	0.004839	0.816673	0.979049	Kidney_Cortex
Meta	ENSG00000163513.17	TGFBR2	0.229558	0.00155704	0.818435	0.980442	Kidney_Cortex
Meta	ENSG00000229694.6	LINC00484	0.228624	0.00195723	0.819161	0.980593	Kidney_Cortex
Meta	ENSG00000203785.8	SPRR2E	0.227798	0.00129897	0.819804	0.980644	Kidney_Cortex
Meta	ENSG00000168903.8	BTNL3	-0.226109	-0.00114896	0.821116	0.981262	Kidney_Cortex
Meta	ENSG00000164941.13	INTS8	-0.225394	-0.00269052	0.821672	0.981262	Kidney_Cortex
Meta	ENSG00000172663.8	TMEM134	0.224308	0.00304223	0.822517	0.981262	Kidney_Cortex
Meta	ENSG00000229771.2	RP4-644L1.2	-0.224045	-0.00143368	0.822722	0.981262	Kidney_Cortex
Meta	ENSG00000101230.5	ISM1	-0.22229	-0.00212628	0.824088	0.981796	Kidney_Cortex
Meta	ENSG00000197599.12	CCDC154	-0.221914	-0.000800198	0.824381	0.981796	Kidney_Cortex
Meta	ENSG00000168803.14	ADAL	-0.221153	-0.00416599	0.824973	0.981796	Kidney_Cortex
Meta	ENSG00000270020.1	RP11-463O9.9	-0.220303	-0.000567369	0.825635	0.981869	Kidney_Cortex
Meta	ENSG00000110074.10	FOXRED1	-0.219123	-0.0020845	0.826555	0.982036	Kidney_Cortex
Meta	ENSG00000100297.15	MCM5	-0.218457	-0.00771262	0.827073	0.982036	Kidney_Cortex
Meta	ENSG00000160991.15	ORAI2	0.217808	0.00118769	0.827579	0.982036	Kidney_Cortex
Meta	ENSG00000177602.5	GSG2	0.213788	0.000938663	0.830713	0.98223	Kidney_Cortex
Meta	ENSG00000122359.17	ANXA11	-0.213154	-0.0033254	0.831207	0.98223	Kidney_Cortex
Meta	ENSG00000234928.1	LINC01659	0.211808	0.0011156	0.832257	0.98223	Kidney_Cortex
Meta	ENSG00000144747.15	TMF1	-0.211471	-0.00350382	0.83252	0.98223	Kidney_Cortex
Meta	ENSG00000130414.11	NDUFA10	0.210869	0.00133503	0.832989	0.98223	Kidney_Cortex
Meta	ENSG00000163686.14	ABHD6	-0.210757	-0.00359523	0.833077	0.98223	Kidney_Cortex
Meta	ENSG00000122477.12	LRRC39	-0.208088	-0.000887653	0.835161	0.98223	Kidney_Cortex
Meta	ENSG00000148180.19	GSN	-0.207103	-0.00177987	0.835929	0.98223	Kidney_Cortex
Meta	ENSG00000074356.16	NCBP3	0.205574	0.000395473	0.837123	0.98223	Kidney_Cortex
Meta	ENSG00000060656.19	PTPRU	-0.205467	-0.0017823	0.837207	0.98223	Kidney_Cortex
Meta	ENSG00000157833.12	GAREM2	-0.205289	-0.000226804	0.837346	0.98223	Kidney_Cortex
Meta	ENSG00000186687.15	LYRM7	-0.20452	-0.00403288	0.837947	0.98223	Kidney_Cortex
Meta	ENSG00000104450.12	SPAG1	0.203323	0.00170078	0.838883	0.98223	Kidney_Cortex
Meta	ENSG00000133433.10	GSTT2B	-0.202831	-0.0014125	0.839267	0.98223	Kidney_Cortex
Meta	ENSG00000184939.15	ZFP90	0.202791	0.00147908	0.839298	0.98223	Kidney_Cortex
Meta	ENSG00000253165.1	CTD-2309H9.3	-0.202693	-0.00358178	0.839375	0.98223	Kidney_Cortex
Meta	ENSG00000148344.10	PTGES	0.20269	0.0049896	0.839377	0.98223	Kidney_Cortex
Meta	ENSG00000139835.13	GRTP1	0.202664	0.00229004	0.839398	0.98223	Kidney_Cortex
Meta	ENSG00000142794.18	NBPF3	-0.201561	-0.00158297	0.84026	0.98223	Kidney_Cortex
Meta	ENSG00000261390.5	MAFTRR	-0.201459	-0.00144895	0.84034	0.98223	Kidney_Cortex
Meta	ENSG00000168263.8	KCNV2	0.201425	0.000816666	0.840366	0.98223	Kidney_Cortex
Meta	ENSG00000247157.6	LINC01252	0.200516	0.000955515	0.841077	0.982358	Kidney_Cortex
Meta	ENSG00000228536.2	RP11-392O17.1	-0.196575	-0.00201083	0.84416	0.985255	Kidney_Cortex
Meta	ENSG00000188086.13	PRSS45	0.194886	0.0014682	0.845482	0.985576	Kidney_Cortex
Meta	ENSG00000163382.11	NAXE	-0.194384	-0.00299135	0.845875	0.985576	Kidney_Cortex
Meta	ENSG00000255142.1	AP006621.6	-0.193912	-0.0013722	0.846245	0.985576	Kidney_Cortex
Meta	ENSG00000203688.4	RP11-351J23.1	0.191778	0.000914485	0.847916	0.98682	Kidney_Cortex
Meta	ENSG00000154832.14	CXXC1	-0.188707	-0.000871281	0.850322	0.987515	Kidney_Cortex
Meta	ENSG00000065268.10	WDR18	-0.188431	-8.61275e-05	0.850539	0.987515	Kidney_Cortex
Meta	ENSG00000249664.1	CTD-2227C6.2	0.188378	0.00150062	0.85058	0.987515	Kidney_Cortex
Meta	ENSG00000137673.8	MMP7	-0.187728	-0.00188787	0.85109	0.987515	Kidney_Cortex
Meta	ENSG00000011590.13	ZBTB32	-0.18716	-0.00077266	0.851535	0.987515	Kidney_Cortex
Meta	ENSG00000133739.15	LRRCC1	-0.186147	-0.000330111	0.85233	0.987735	Kidney_Cortex
Meta	ENSG00000144746.6	ARL6IP5	-0.183962	-0.00137678	0.854043	0.988602	Kidney_Cortex
Meta	ENSG00000123411.14	IKZF4	-0.178485	-0.000736	0.858342	0.988602	Kidney_Cortex
Meta	ENSG00000228044.2	RP4-781K5.4	0.178466	0.000592269	0.858357	0.988602	Kidney_Cortex
Meta	ENSG00000100321.14	SYNGR1	0.177496	0.00463004	0.859119	0.988602	Kidney_Cortex
Meta	ENSG00000119943.12	PYROXD2	0.17652	0.0033702	0.859885	0.988602	Kidney_Cortex
Meta	ENSG00000240045.1	RP11-451G4.2	0.175973	0.000630771	0.860315	0.988602	Kidney_Cortex
Meta	ENSG00000185619.18	PCGF3	0.175887	0.000942911	0.860383	0.988602	Kidney_Cortex
Meta	ENSG00000187713.6	TMEM203	-0.175207	-0.00711063	0.860917	0.988602	Kidney_Cortex
Meta	ENSG00000255284.1	AP006621.5	-0.174778	-0.00116678	0.861254	0.988602	Kidney_Cortex
Meta	ENSG00000120885.21	CLU	0.174689	0.00605077	0.861324	0.988602	Kidney_Cortex
Meta	ENSG00000131374.14	TBC1D5	-0.174614	-0.00159069	0.861383	0.988602	Kidney_Cortex
Meta	ENSG00000103034.14	NDRG4	0.172973	0.000977905	0.862672	0.988602	Kidney_Cortex
Meta	ENSG00000265808.3	SEC22B	-0.172854	-0.00181294	0.862766	0.988602	Kidney_Cortex
Meta	ENSG00000137857.17	DUOX1	0.172656	0.000741031	0.862921	0.988602	Kidney_Cortex
Meta	ENSG00000105695.14	MAG	0.172469	0.00218375	0.863069	0.988602	Kidney_Cortex
Meta	ENSG00000101405.3	OXT	0.172287	0.00227059	0.863212	0.988602	Kidney_Cortex
Meta	ENSG00000198189.10	HSD17B11	-0.17015	-0.00279723	0.864892	0.988602	Kidney_Cortex
Meta	ENSG00000188234.13	AGAP4	-0.169143	-0.00251889	0.865684	0.988602	Kidney_Cortex
Meta	ENSG00000147813.15	NAPRT	0.16847	0.00158859	0.866214	0.988602	Kidney_Cortex
Meta	ENSG00000163818.16	LZTFL1	-0.168271	-8.3878e-05	0.86637	0.988602	Kidney_Cortex
Meta	ENSG00000162775.14	RBM15	0.167324	0.00487093	0.867115	0.988602	Kidney_Cortex
Meta	ENSG00000172350.9	ABCG4	-0.166914	-0.00421467	0.867438	0.988602	Kidney_Cortex
Meta	ENSG00000249816.6	LINC00964	-0.165975	-0.00186621	0.868176	0.988602	Kidney_Cortex
Meta	ENSG00000006282.20	SPATA20	-0.165149	-0.000497555	0.868827	0.988602	Kidney_Cortex
Meta	ENSG00000171444.17	MCC	-0.165073	-0.00199449	0.868886	0.988602	Kidney_Cortex
Meta	ENSG00000259363.5	CTD-2054N24.2	-0.164103	-0.000521961	0.86965	0.988602	Kidney_Cortex
Meta	ENSG00000184022.3	OR2T10	-0.164058	-0.00136862	0.869685	0.988602	Kidney_Cortex
Meta	ENSG00000186472.19	PCLO	-0.162502	-0.00101856	0.87091	0.988602	Kidney_Cortex
Meta	ENSG00000204120.14	GIGYF2	0.16138	8.58994e-05	0.871794	0.988602	Kidney_Cortex
Meta	ENSG00000173914.11	RBM4B	-0.16089	0.00361706	0.87218	0.988602	Kidney_Cortex
Meta	ENSG00000135127.11	BICDL1	-0.159805	-0.00146734	0.873035	0.988602	Kidney_Cortex
Meta	ENSG00000016864.18	GLT8D1	0.157622	0.00179091	0.874755	0.988602	Kidney_Cortex
Meta	ENSG00000205060.10	SLC35B4	0.156889	0.00150074	0.875333	0.988602	Kidney_Cortex
Meta	ENSG00000257218.5	GATC	0.155467	0.00224512	0.876453	0.988602	Kidney_Cortex
Meta	ENSG00000278925.1	AC005753.1	0.15324	0.00113019	0.878209	0.988602	Kidney_Cortex
Meta	ENSG00000168778.11	TCTN2	0.151385	0.000716221	0.879672	0.988602	Kidney_Cortex
Meta	ENSG00000227121.1	RP11-319F12.2	0.151132	0.000850686	0.879872	0.988602	Kidney_Cortex
Meta	ENSG00000154429.10	CCSAP	-0.150185	-0.00177655	0.880619	0.988602	Kidney_Cortex
Meta	ENSG00000114638.7	UPK1B	0.150028	0.002031	0.880743	0.988602	Kidney_Cortex
Meta	ENSG00000167216.16	KATNAL2	-0.147618	-0.00247377	0.882645	0.988602	Kidney_Cortex
Meta	ENSG00000251417.2	RP11-1348G14.4	-0.147041	-0.00414722	0.8831	0.988602	Kidney_Cortex
Meta	ENSG00000218510.6	LINC00339	0.146387	0.000543657	0.883616	0.988602	Kidney_Cortex
Meta	ENSG00000260088.1	RP11-92G12.3	-0.144063	-0.00071668	0.885451	0.988602	Kidney_Cortex
Meta	ENSG00000249685.1	RP11-360F5.3	-0.143939	-0.00124305	0.885549	0.988602	Kidney_Cortex
Meta	ENSG00000278238.1	RP11-245D16.4	0.143085	0.00224486	0.886223	0.988602	Kidney_Cortex
Meta	ENSG00000196378.11	ZNF34	0.14246	0.00250967	0.886716	0.988602	Kidney_Cortex
Meta	ENSG00000257883.1	RP11-497G19.1	-0.140421	-0.000578156	0.888327	0.988602	Kidney_Cortex
Meta	ENSG00000177889.9	UBE2N	0.140075	-0.00131243	0.888601	0.988602	Kidney_Cortex
Meta	ENSG00000106952.7	TNFSF8	0.139838	0.00122123	0.888788	0.988602	Kidney_Cortex
Meta	ENSG00000162298.18	SYVN1	0.139381	0.0075276	0.889149	0.988602	Kidney_Cortex
Meta	ENSG00000221946.7	FXYD7	0.138607	0.000870698	0.88976	0.988602	Kidney_Cortex
Meta	ENSG00000125734.15	GPR108	0.13849	0.00010335	0.889853	0.988602	Kidney_Cortex
Meta	ENSG00000147804.9	SLC39A4	-0.137464	-0.00165525	0.890664	0.988602	Kidney_Cortex
Meta	ENSG00000128534.7	LSM8	-0.135681	-0.000522955	0.892073	0.988602	Kidney_Cortex
Meta	ENSG00000165119.20	HNRNPK	0.134784	0.000574076	0.892782	0.988602	Kidney_Cortex
Meta	ENSG00000104714.13	ERICH1	-0.133782	-0.00181216	0.893575	0.988602	Kidney_Cortex
Meta	ENSG00000113318.9	MSH3	-0.133384	-0.00182597	0.89389	0.988602	Kidney_Cortex
Meta	ENSG00000140575.12	IQGAP1	0.13318	0.00224223	0.894051	0.988602	Kidney_Cortex
Meta	ENSG00000165526.8	RPUSD4	0.133145	0.000671943	0.894078	0.988602	Kidney_Cortex
Meta	ENSG00000174151.14	CYB561D1	-0.132586	-0.00180796	0.894521	0.988602	Kidney_Cortex
Meta	ENSG00000175175.5	PPM1E	-0.132538	-0.000336299	0.894559	0.988602	Kidney_Cortex
Meta	ENSG00000180448.10	ARHGAP45	0.129968	-0.00176454	0.896592	0.988602	Kidney_Cortex
Meta	ENSG00000182472.8	CAPN12	0.129733	0.0028273	0.896778	0.988602	Kidney_Cortex
Meta	ENSG00000253669.3	KB-1732A1.1	0.129498	0.000112479	0.896964	0.988602	Kidney_Cortex
Meta	ENSG00000231742.5	LINC01273	0.129095	0.000620414	0.897283	0.988602	Kidney_Cortex
Meta	ENSG00000260633.1	RP11-375I20.6	-0.128824	-0.000214913	0.897497	0.988602	Kidney_Cortex
Meta	ENSG00000282021.1	CTD-2336O2.3	0.126244	0.00134984	0.899539	0.988602	Kidney_Cortex
Meta	ENSG00000128581.15	IFT22	-0.125736	-0.00160531	0.899941	0.988602	Kidney_Cortex
Meta	ENSG00000223387.6	LINC02068	-0.122637	-0.000156092	0.902394	0.988602	Kidney_Cortex
Meta	ENSG00000100219.16	XBP1	0.122631	0.000313393	0.902399	0.988602	Kidney_Cortex
Meta	ENSG00000122034.14	GTF3A	-0.122544	-0.00161483	0.902469	0.988602	Kidney_Cortex
Meta	ENSG00000260306.1	RP11-645C24.5	-0.121919	-0.00106853	0.902963	0.988602	Kidney_Cortex
Meta	ENSG00000101639.18	CEP192	0.121862	-4.90574e-05	0.903009	0.988602	Kidney_Cortex
Meta	ENSG00000214253.8	FIS1	-0.121458	-0.00121275	0.903328	0.988602	Kidney_Cortex
Meta	ENSG00000267425.1	LINC01928	-0.120323	-0.00048606	0.904227	0.988602	Kidney_Cortex
Meta	ENSG00000151327.12	FAM177A1	-0.118755	-0.00131665	0.90547	0.988602	Kidney_Cortex
Meta	ENSG00000165985.9	C1QL3	-0.118343	-0.000165336	0.905796	0.988602	Kidney_Cortex
Meta	ENSG00000106733.20	NMRK1	-0.117423	-0.0010272	0.906525	0.988602	Kidney_Cortex
Meta	ENSG00000268555.1	RP11-678G14.3	0.116437	0.000649511	0.907306	0.988602	Kidney_Cortex
Meta	ENSG00000271553.1	RP11-274B21.10	-0.116411	-0.0007309	0.907327	0.988602	Kidney_Cortex
Meta	ENSG00000103313.12	MEFV	-0.116128	-0.00138718	0.907551	0.988602	Kidney_Cortex
Meta	ENSG00000168653.10	NDUFS5	0.115214	0.000233053	0.908276	0.988602	Kidney_Cortex
Meta	ENSG00000160213.6	CSTB	-0.114508	-0.00189122	0.908835	0.988602	Kidney_Cortex
Meta	ENSG00000013288.8	MAN2B2	-0.114283	-8.53277e-05	0.909014	0.988602	Kidney_Cortex
Meta	ENSG00000186867.10	QRFPR	-0.113951	-0.00135048	0.909277	0.988602	Kidney_Cortex
Meta	ENSG00000109576.13	AADAT	-0.113009	-0.000365787	0.910023	0.988602	Kidney_Cortex
Meta	ENSG00000109180.14	OCIAD1	0.11139	0.0021152	0.911307	0.988602	Kidney_Cortex
Meta	ENSG00000280920.1	HPVC1	0.110105	0.0011767	0.912326	0.988602	Kidney_Cortex
Meta	ENSG00000120322.3	PCDHB8	0.109627	-9.02357e-05	0.912705	0.988602	Kidney_Cortex
Meta	ENSG00000178896.8	EXOSC4	0.108247	0.001906	0.9138	0.988602	Kidney_Cortex
Meta	ENSG00000176681.14	LRRC37A	-0.107511	-0.000217233	0.914384	0.988602	Kidney_Cortex
Meta	ENSG00000091073.19	DTX2	-0.107274	-0.00167383	0.914572	0.988602	Kidney_Cortex
Meta	ENSG00000125871.13	MGME1	0.107057	0.000851867	0.914744	0.988602	Kidney_Cortex
Meta	ENSG00000158106.13	RHPN1	-0.106384	-0.00164937	0.915278	0.988602	Kidney_Cortex
Meta	ENSG00000168743.12	NPNT	-0.105725	-0.00168907	0.9158	0.988602	Kidney_Cortex
Meta	ENSG00000162645.12	GBP2	0.104904	0.00298363	0.916452	0.988602	Kidney_Cortex
Meta	ENSG00000171574.17	ZNF584	0.104113	-6.43346e-05	0.917079	0.988602	Kidney_Cortex
Meta	ENSG00000141655.16	TNFRSF11A	-0.1018	-0.000530436	0.918915	0.988602	Kidney_Cortex
Meta	ENSG00000111906.17	HDDC2	0.101412	0.00213575	0.919223	0.988602	Kidney_Cortex
Meta	ENSG00000101311.15	FERMT1	0.10132	0.000697117	0.919296	0.988602	Kidney_Cortex
Meta	ENSG00000103449.11	SALL1	-0.0997472	-0.000224176	0.920545	0.988602	Kidney_Cortex
Meta	ENSG00000047188.15	YTHDC2	-0.0995917	-0.00126284	0.920668	0.988602	Kidney_Cortex
Meta	ENSG00000134684.10	YARS	0.0993433	0.00283061	0.920866	0.988602	Kidney_Cortex
Meta	ENSG00000136235.15	GPNMB	-0.0991038	-0.000985108	0.921056	0.988602	Kidney_Cortex
Meta	ENSG00000166436.15	TRIM66	0.0976594	0.000618123	0.922203	0.988602	Kidney_Cortex
Meta	ENSG00000270761.1	RP11-385F7.1	-0.0964636	6.81003e-05	0.923152	0.988602	Kidney_Cortex
Meta	ENSG00000196470.11	SIAH1	-0.0956482	-0.00206914	0.9238	0.988602	Kidney_Cortex
Meta	ENSG00000169696.15	ASPSCR1	-0.0946523	-0.00147795	0.924591	0.988602	Kidney_Cortex
Meta	ENSG00000165417.11	GTF2A1	-0.0941847	0.000228624	0.924962	0.988602	Kidney_Cortex
Meta	ENSG00000272911.1	RP11-74E22.6	0.0936185	0.00183217	0.925412	0.988602	Kidney_Cortex
Meta	ENSG00000174125.7	TLR1	0.0917821	0.00102876	0.926871	0.988602	Kidney_Cortex
Meta	ENSG00000198885.9	ITPRIPL1	0.09162	0.00257379	0.927	0.988602	Kidney_Cortex
Meta	ENSG00000188803.14	SHISA6	-0.0915382	-0.000461852	0.927065	0.988602	Kidney_Cortex
Meta	ENSG00000142530.10	FAM71E1	-0.0913196	-0.000750915	0.927239	0.988602	Kidney_Cortex
Meta	ENSG00000132740.8	IGHMBP2	-0.0912421	-0.000743309	0.9273	0.988602	Kidney_Cortex
Meta	ENSG00000184635.14	ZNF93	-0.0899041	4.96128e-05	0.928363	0.988602	Kidney_Cortex
Meta	ENSG00000146039.10	SLC17A4	-0.0897598	0.00212958	0.928478	0.988602	Kidney_Cortex
Meta	ENSG00000173517.10	PEAK1	-0.0879007	-0.00219759	0.929956	0.988602	Kidney_Cortex
Meta	ENSG00000060749.14	QSER1	-0.0875222	-0.00127201	0.930256	0.988602	Kidney_Cortex
Meta	ENSG00000177674.15	AGTRAP	0.087519	-0.00149145	0.930259	0.988602	Kidney_Cortex
Meta	ENSG00000167641.10	PPP1R14A	-0.0853761	0.000296007	0.931962	0.988602	Kidney_Cortex
Meta	ENSG00000177414.13	UBE2U	-0.085033	-0.000173736	0.932235	0.988602	Kidney_Cortex
Meta	ENSG00000130540.13	SULT4A1	-0.0845624	0.000281974	0.932609	0.988602	Kidney_Cortex
Meta	ENSG00000188163.7	FAM166A	-0.0844226	-0.00114765	0.93272	0.988602	Kidney_Cortex
Meta	ENSG00000115268.9	RPS15	-0.0838244	-2.71752e-05	0.933196	0.988602	Kidney_Cortex
Meta	ENSG00000138376.10	BARD1	-0.0835721	-0.00172972	0.933397	0.988602	Kidney_Cortex
Meta	ENSG00000176101.11	SSNA1	-0.081424	-0.0023103	0.935105	0.988602	Kidney_Cortex
Meta	ENSG00000012124.16	CD22	-0.0812795	-0.00139773	0.93522	0.988602	Kidney_Cortex
Meta	ENSG00000204001.9	LCN8	0.080867	0.00094639	0.935548	0.988602	Kidney_Cortex
Meta	ENSG00000197363.9	ZNF517	0.0808332	0.000578075	0.935575	0.988602	Kidney_Cortex
Meta	ENSG00000171298.12	GAA	0.08017	0.000616082	0.936102	0.988602	Kidney_Cortex
Meta	ENSG00000266028.7	SRGAP2	-0.0794294	-0.00460155	0.936691	0.988602	Kidney_Cortex
Meta	ENSG00000108244.16	KRT23	0.0786264	0.000457649	0.93733	0.988602	Kidney_Cortex
Meta	ENSG00000144674.16	GOLGA4	-0.0783786	-0.00255795	0.937527	0.988602	Kidney_Cortex
Meta	ENSG00000119906.11	SLF2	-0.0778885	-0.00131487	0.937917	0.988602	Kidney_Cortex
Meta	ENSG00000179071.4	CCDC89	0.0773693	0.000594237	0.93833	0.988602	Kidney_Cortex
Meta	ENSG00000196683.10	TOMM7	0.0773551	-0.000799358	0.938341	0.988602	Kidney_Cortex
Meta	ENSG00000141556.20	TBCD	0.0771044	0.00078596	0.938541	0.988602	Kidney_Cortex
Meta	ENSG00000164398.12	ACSL6	-0.0741288	0.00557051	0.940908	0.988602	Kidney_Cortex
Meta	ENSG00000010270.13	STARD3NL	0.0736597	0.00226299	0.941281	0.988602	Kidney_Cortex
Meta	ENSG00000179526.16	SHARPIN	-0.0733975	-0.00074703	0.94149	0.988602	Kidney_Cortex
Meta	ENSG00000144369.12	FAM171B	-0.0730372	-0.000167661	0.941776	0.988602	Kidney_Cortex
Meta	ENSG00000164638.10	SLC29A4	-0.0726407	0.000490393	0.942092	0.988602	Kidney_Cortex
Meta	ENSG00000188305.5	C19orf35	0.0712261	0.0028372	0.943218	0.988602	Kidney_Cortex
Meta	ENSG00000214776.10	RP11-726G1.1	0.0709921	0.000720532	0.943404	0.988602	Kidney_Cortex
Meta	ENSG00000233396.7	LINC01719	-0.0691535	-0.00182021	0.944867	0.988602	Kidney_Cortex
Meta	ENSG00000021776.10	AQR	-0.069034	0.00376326	0.944963	0.988602	Kidney_Cortex
Meta	ENSG00000180549.7	FUT7	0.0689535	0.000470691	0.945027	0.988602	Kidney_Cortex
Meta	ENSG00000163106.10	HPGDS	0.0686019	0.00107129	0.945307	0.988602	Kidney_Cortex
Meta	ENSG00000183186.7	C2CD4C	-0.0684771	-1.54193e-05	0.945406	0.988602	Kidney_Cortex
Meta	ENSG00000149591.16	TAGLN	0.0682916	-0.000250424	0.945554	0.988602	Kidney_Cortex
Meta	ENSG00000132464.11	ENAM	-0.0669734	-0.0097541	0.946603	0.988602	Kidney_Cortex
Meta	ENSG00000183036.10	PCP4	-0.0656582	-0.00080412	0.94765	0.988602	Kidney_Cortex
Meta	ENSG00000161036.12	LRWD1	-0.0652318	0.000894384	0.947989	0.988602	Kidney_Cortex
Meta	ENSG00000118181.10	RPS25	-0.0647132	0.000164287	0.948402	0.988602	Kidney_Cortex
Meta	ENSG00000133706.17	LARS	-0.0628983	-0.000281815	0.949848	0.988602	Kidney_Cortex
Meta	ENSG00000166796.11	LDHC	0.0624291	-7.19436e-05	0.950221	0.988602	Kidney_Cortex
Meta	ENSG00000156256.14	USP16	0.0624172	-0.00151872	0.950231	0.988602	Kidney_Cortex
Meta	ENSG00000143502.14	SUSD4	0.0611949	-0.000441769	0.951204	0.988602	Kidney_Cortex
Meta	ENSG00000254986.7	DPP3	0.0605259	0.00194558	0.951737	0.988602	Kidney_Cortex
Meta	ENSG00000176209.11	SMIM19	-0.0594905	-0.00197582	0.952561	0.988602	Kidney_Cortex
Meta	ENSG00000153789.12	FAM92B	0.0593569	3.62196e-05	0.952668	0.988602	Kidney_Cortex
Meta	ENSG00000174579.3	MSL2	0.0592471	-0.00146166	0.952755	0.988602	Kidney_Cortex
Meta	ENSG00000100300.17	TSPO	0.0587066	0.000908578	0.953186	0.988602	Kidney_Cortex
Meta	ENSG00000185798.7	WDR53	-0.0570414	-0.000197594	0.954512	0.988602	Kidney_Cortex
Meta	ENSG00000230658.1	KLHL7-AS1	0.0565044	0.000282772	0.95494	0.988602	Kidney_Cortex
Meta	ENSG00000142661.18	MYOM3	0.0561345	0.00123198	0.955235	0.988602	Kidney_Cortex
Meta	ENSG00000179256.2	SMCO3	-0.0557536	-0.000285058	0.955538	0.988602	Kidney_Cortex
Meta	ENSG00000132002.7	DNAJB1	-0.0555097	-0.00211584	0.955732	0.988602	Kidney_Cortex
Meta	ENSG00000197245.5	FAM110D	0.0552611	0.000603695	0.95593	0.988602	Kidney_Cortex
Meta	ENSG00000169230.9	PRELID1	0.0537352	0.000484577	0.957146	0.988659	Kidney_Cortex
Meta	ENSG00000164867.10	NOS3	-0.0525309	0.000329998	0.958106	0.988659	Kidney_Cortex
Meta	ENSG00000142233.11	NTN5	-0.0521835	-0.000481343	0.958382	0.988659	Kidney_Cortex
Meta	ENSG00000141469.16	SLC14A1	0.0516777	0.000811759	0.958785	0.988659	Kidney_Cortex
Meta	ENSG00000268038.1	LINC01785	0.0509241	-0.00140104	0.959386	0.988659	Kidney_Cortex
Meta	ENSG00000205572.9	SERF1B	-0.0506352	0.000888261	0.959616	0.988659	Kidney_Cortex
Meta	ENSG00000223586.5	LINC01312	-0.0485904	-0.000886189	0.961246	0.989468	Kidney_Cortex
Meta	ENSG00000124613.8	ZNF391	0.0481299	0.00113694	0.961613	0.989468	Kidney_Cortex
Meta	ENSG00000272777.1	RP11-571L19.8	0.0462226	-0.000565708	0.963133	0.990399	Kidney_Cortex
Meta	ENSG00000198720.12	ANKRD13B	-0.0454733	-0.00138051	0.96373	0.990399	Kidney_Cortex
Meta	ENSG00000176473.13	WDR25	-0.0428632	0.000299496	0.965811	0.991914	Kidney_Cortex
Meta	ENSG00000271743.1	CTD-2541M15.3	-0.0406196	0.000178532	0.967599	0.992578	Kidney_Cortex
Meta	ENSG00000124067.16	SLC12A4	0.0403926	0.00260082	0.96778	0.992578	Kidney_Cortex
Meta	ENSG00000163918.10	RFC4	0.039766	0.000677648	0.96828	0.992578	Kidney_Cortex
Meta	ENSG00000165733.7	BMS1	0.0373685	0.000366243	0.970191	0.993596	Kidney_Cortex
Meta	ENSG00000104823.8	ECH1	0.0366426	4.92162e-05	0.97077	0.993596	Kidney_Cortex
Meta	ENSG00000168288.12	MMADHC	-0.0360773	-0.000544454	0.971221	0.993596	Kidney_Cortex
Meta	ENSG00000186973.10	FAM183A	-0.0354693	0.000648571	0.971706	0.993596	Kidney_Cortex
Meta	ENSG00000160183.13	TMPRSS3	-0.0324189	-0.00105118	0.974138	0.994917	Kidney_Cortex
Meta	ENSG00000144136.10	SLC20A1	0.0323228	0.00113741	0.974215	0.994917	Kidney_Cortex
Meta	ENSG00000111215.11	PRR4	0.0290898	-0.000263308	0.976793	0.996399	Kidney_Cortex
Meta	ENSG00000106392.10	C1GALT1	0.0270005	-0.000175281	0.978459	0.996399	Kidney_Cortex
Meta	ENSG00000104870.12	FCGRT	-0.0265825	-0.000137761	0.978793	0.996399	Kidney_Cortex
Meta	ENSG00000005884.17	ITGA3	0.0251797	0.000353011	0.979912	0.996399	Kidney_Cortex
Meta	ENSG00000257431.1	RP11-263K4.3	0.02431	-0.000579243	0.980605	0.996399	Kidney_Cortex
Meta	ENSG00000226124.6	FTCDNL1	-0.0241923	7.2416e-05	0.980699	0.996399	Kidney_Cortex
Meta	ENSG00000176659.7	C20orf197	0.0239899	6.11687e-05	0.980861	0.996399	Kidney_Cortex
Meta	ENSG00000136807.13	CDK9	0.0231884	0.00159857	0.9815	0.996399	Kidney_Cortex
Meta	ENSG00000186684.12	CYP27C1	-0.0231216	-0.000298241	0.981553	0.996399	Kidney_Cortex
Meta	ENSG00000185105.5	MYADML2	-0.02149	-0.000347976	0.982855	0.996399	Kidney_Cortex
Meta	ENSG00000183891.5	TTC32	0.0214868	0.00042857	0.982857	0.996399	Kidney_Cortex
Meta	ENSG00000234444.9	ZNF736	-0.0213281	0.000105269	0.982984	0.996399	Kidney_Cortex
Meta	ENSG00000196313.11	POM121	-0.0172642	-0.000534807	0.986226	0.998	Kidney_Cortex
Meta	ENSG00000231106.2	LINC01436	-0.0171041	-0.000239497	0.986354	0.998	Kidney_Cortex
Meta	ENSG00000243795.1	LINC02044	-0.0160791	-0.000409952	0.987171	0.998	Kidney_Cortex
Meta	ENSG00000125247.15	TMTC4	0.0151022	0.00022665	0.987951	0.998	Kidney_Cortex
Meta	ENSG00000257048.1	RP11-476M19.2	0.0150609	0.000328178	0.987984	0.998	Kidney_Cortex
Meta	ENSG00000103932.11	RPAP1	-0.0147547	-0.000120202	0.988228	0.998	Kidney_Cortex
Meta	ENSG00000179698.13	WDR97	-0.0130349	-6.17101e-05	0.9896	0.998738	Kidney_Cortex
Meta	ENSG00000006652.13	IFRD1	0.0123063	0.000148259	0.990181	0.998738	Kidney_Cortex
Meta	ENSG00000261150.2	EPPK1	0.0100745	0.000623491	0.991962	0.999068	Kidney_Cortex
Meta	ENSG00000120068.6	HOXB8	-0.00956501	-0.000403712	0.992368	0.999068	Kidney_Cortex
Meta	ENSG00000255727.1	LINC01489	-0.00904715	0.000565438	0.992782	0.999068	Kidney_Cortex
Meta	ENSG00000005469.11	CROT	0.00758084	0.0010779	0.993951	0.999068	Kidney_Cortex
Meta	ENSG00000176222.8	ZNF404	-0.00685501	-0.000612747	0.994531	0.999068	Kidney_Cortex
Meta	ENSG00000113319.12	RASGRF2	0.00598697	0.00202292	0.995223	0.999068	Kidney_Cortex
Meta	ENSG00000116863.10	ADPRHL2	-0.00556858	-0.000375969	0.995557	0.999068	Kidney_Cortex
Meta	ENSG00000204977.9	TRIM13	0.00445227	-0.00179803	0.996448	0.999068	Kidney_Cortex
Meta	ENSG00000250490.1	LINC02145	0.0041633	-0.000425563	0.996678	0.999068	Kidney_Cortex
Meta	ENSG00000213551.4	DNAJC9	-0.00381763	0.010733	0.996954	0.999068	Kidney_Cortex
Meta	ENSG00000012223.12	LTF	0.00322372	-0.000614242	0.997428	0.999068	Kidney_Cortex
Meta	ENSG00000174574.15	AKIRIN1	-0.00177991	0.000254298	0.99858	0.999068	Kidney_Cortex
Meta	ENSG00000105492.15	SIGLEC6	0.00136175	-1.40481e-05	0.998913	0.999068	Kidney_Cortex
Meta	ENSG00000166268.10	MYRFL	-0.00116763	0.000290123	0.999068	0.999068	Kidney_Cortex
Meta	ENSG00000178149.16	DALRD3	-7.28013	-0.121448	3.33509e-13	1.25333e-09	Liver
Meta	ENSG00000248144.5	ADH1C	-6.65579	-0.0716828	2.81777e-11	5.29458e-08	Liver
Meta	ENSG00000170209.4	ANKK1	-6.43514	-0.0784329	1.23363e-10	1.54533e-07	Liver
Meta	ENSG00000177479.19	ARIH2	-6.36057	-0.112003	2.01011e-10	1.88849e-07	Liver
Meta	ENSG00000173540.12	GMPPB	6.25431	0.0614969	3.99275e-10	3.00095e-07	Liver
Meta	ENSG00000012171.19	SEMA3B	-6.14074	-0.0798619	8.21397e-10	5.14469e-07	Liver
Meta	ENSG00000213672.7	NCKIPSD	-5.9084	-0.047141	3.45446e-09	1.85455e-06	Liver
Meta	ENSG00000119414.11	PPP6C	5.75076	0.151206	8.8841e-09	4.17331e-06	Liver
Meta	ENSG00000227403.1	LINC01806	-5.67929	-0.0282351	1.35255e-08	5.64763e-06	Liver
Meta	ENSG00000142949.16	PTPRF	-5.60389	-0.122791	2.096e-08	7.87675e-06	Liver
Meta	ENSG00000077458.12	FAM76B	-5.47085	-0.114068	4.47881e-08	1.53012e-05	Liver
Meta	ENSG00000158406.4	HIST1H4H	5.32945	0.0398296	9.85094e-08	3.08499e-05	Liver
Meta	ENSG00000197894.10	ADH5	5.28829	0.182344	1.23467e-07	3.56914e-05	Liver
Meta	ENSG00000090238.11	YPEL3	-5.15896	-0.089657	2.48319e-07	6.6656e-05	Liver
Meta	ENSG00000184465.15	WDR27	-5.07928	-0.0889202	3.78859e-07	9.18669e-05	Liver
Meta	ENSG00000105656.12	ELL	5.07322	0.0807172	3.91131e-07	9.18669e-05	Liver
Meta	ENSG00000185829.17	ARL17A	-5.05721	-0.02172	4.25444e-07	9.40482e-05	Liver
Meta	ENSG00000227676.3	LINC01068	-4.91429	-0.0351772	8.91028e-07	0.000176766	Liver
Meta	ENSG00000178467.17	P4HTM	-4.91344	-0.0728228	8.94905e-07	0.000176766	Liver
Meta	ENSG00000170092.14	SPDYE5	4.90364	0.07811	9.40745e-07	0.000176766	Liver
Meta	ENSG00000128310.2	GALR3	-4.89294	-0.0316546	9.93391e-07	0.00017777	Liver
Meta	ENSG00000110871.14	COQ5	4.85746	0.0722795	1.18903e-06	0.000203107	Liver
Meta	ENSG00000178252.17	WDR6	4.84049	0.0510721	1.29518e-06	0.000211622	Liver
Meta	ENSG00000204764.13	RANBP17	4.80119	0.018007	1.57726e-06	0.000241687	Liver
Meta	ENSG00000148719.14	DNAJB12	-4.79735	-0.137199	1.60782e-06	0.000241687	Liver
Meta	ENSG00000196712.17	NF1	-4.73885	-0.0639685	2.14929e-06	0.000310656	Liver
Meta	ENSG00000169592.14	INO80E	4.65839	0.0550914	3.18692e-06	0.000443572	Liver
Meta	ENSG00000213689.11	TREX1	4.64959	0.0674314	3.32591e-06	0.000446385	Liver
Meta	ENSG00000149182.14	ARFGAP2	4.59322	0.0911315	4.3645e-06	0.000565578	Liver
Meta	ENSG00000198218.10	QRICH1	4.45776	0.0878856	8.28224e-06	0.00102212	Liver
Meta	ENSG00000181315.10	ZNF322	-4.45392	-0.0278931	8.4315e-06	0.00102212	Liver
Meta	ENSG00000182952.4	HMGN4	4.41642	0.0764914	1.00351e-05	0.0011785	Liver
Meta	ENSG00000149743.13	TRPT1	-4.39125	-0.0793969	1.12703e-05	0.00128345	Liver
Meta	ENSG00000178401.14	DNAJC22	4.36455	0.0483316	1.27384e-05	0.00140796	Liver
Meta	ENSG00000138629.15	UBL7	4.34709	0.148033	1.37955e-05	0.00148125	Liver
Meta	ENSG00000165916.8	PSMC3	-4.33619	-0.0508058	1.44973e-05	0.00151335	Liver
Meta	ENSG00000117472.9	TSPAN1	-4.32741	-0.0839766	1.50874e-05	0.00153239	Liver
Meta	ENSG00000166881.9	NEMP1	4.29318	0.0572434	1.76135e-05	0.00174188	Liver
Meta	ENSG00000186470.13	BTN3A2	4.27066	0.0194524	1.94896e-05	0.00187799	Liver
Meta	ENSG00000146109.4	ABT1	4.24014	0.0967386	2.2338e-05	0.00209865	Liver
Meta	ENSG00000131899.10	LLGL1	4.20944	0.0782789	2.56e-05	0.00234646	Liver
Meta	ENSG00000204616.10	TRIM31	4.17841	0.0310935	2.93551e-05	0.00262658	Liver
Meta	ENSG00000180096.11	2025-09-01	-4.1656	-0.0575982	3.10541e-05	0.00271398	Liver
Meta	ENSG00000156603.15	MED19	-4.14014	-0.0417968	3.47091e-05	0.00296447	Liver
Meta	ENSG00000141759.14	TXNL4A	-4.12709	-0.096844	3.67384e-05	0.00306806	Liver
Meta	ENSG00000181264.8	TMEM136	4.12136	0.0867416	3.76648e-05	0.00307705	Liver
Meta	ENSG00000172650.13	AGAP5	-4.07475	-0.0532795	4.60639e-05	0.00368315	Liver
Meta	ENSG00000148300.11	REXO4	-4.04186	-0.0736318	5.30292e-05	0.00415174	Liver
Meta	ENSG00000110768.11	GTF2H1	-4.02554	-0.0434802	5.68453e-05	0.00435968	Liver
Meta	ENSG00000166006.12	KCNC2	-4.0205	-0.0316069	5.80751e-05	0.00436493	Liver
Meta	ENSG00000169629.11	RGPD8	-3.95291	-0.0143458	7.72076e-05	0.00561082	Liver
Meta	ENSG00000166275.15	BORCS7	-3.95013	-0.0290436	7.81091e-05	0.00561082	Liver
Meta	ENSG00000197728.9	RPS26	-3.94702	-0.0104135	7.91308e-05	0.00561082	Liver
Meta	ENSG00000172247.3	C1QTNF4	3.89637	0.0186379	9.76439e-05	0.00679529	Liver
Meta	ENSG00000275491.1	LINC01730	3.88192	0.025318	0.000103633	0.00703079	Liver
Meta	ENSG00000226266.6	AC009961.3	3.87927	0.0304863	0.00010477	0.00703079	Liver
Meta	ENSG00000170382.11	LRRN2	-3.83946	-0.0893573	0.000123306	0.00812955	Liver
Meta	ENSG00000197062.11	ZSCAN26	3.80523	0.0677009	0.000141671	0.00917932	Liver
Meta	ENSG00000155530.2	LRGUK	3.79484	0.0295257	0.00014774	0.00941027	Liver
Meta	ENSG00000227373.5	RP11-160H22.5	-3.78699	-0.0438887	0.000152484	0.00955057	Liver
Meta	ENSG00000261126.7	RBFADN	-3.74849	-0.0187275	0.000177903	0.01096	Liver
Meta	ENSG00000108861.8	DUSP3	3.74147	0.111834	0.00018295	0.0110892	Liver
Meta	ENSG00000056736.9	IL17RB	3.70638	0.0385176	0.000210247	0.0125414	Liver
Meta	ENSG00000100226.15	GTPBP1	-3.69282	-0.183456	0.000221777	0.0127122	Liver
Meta	ENSG00000188315.7	C3orf62	-3.69127	-0.0442407	0.000223139	0.0127122	Liver
Meta	ENSG00000113318.9	MSH3	3.69113	0.027082	0.000223258	0.0127122	Liver
Meta	ENSG00000113812.13	ACTR8	3.67934	0.0246919	0.000233838	0.0131159	Liver
Meta	ENSG00000163832.15	ELP6	3.66055	0.0749981	0.000251678	0.0139089	Liver
Meta	ENSG00000117450.13	PRDX1	3.64157	0.0900118	0.000270985	0.0147589	Liver
Meta	ENSG00000149292.16	TTC12	3.62968	0.0128723	0.000283776	0.0152347	Liver
Meta	ENSG00000140832.9	MARVELD3	-3.60408	-0.0607662	0.000313263	0.0165809	Liver
Meta	ENSG00000138175.8	ARL3	3.58388	0.0335029	0.000338525	0.0176691	Liver
Meta	ENSG00000127663.14	KDM4B	-3.57831	-0.0300339	0.000345829	0.0177184	Liver
Meta	ENSG00000169609.13	C15orf40	3.57599	0.0240812	0.000348898	0.0177184	Liver
Meta	ENSG00000173531.15	MST1	3.55842	0.0353816	0.000373097	0.0186947	Liver
Meta	ENSG00000115339.13	GALNT3	3.55206	0.0385785	0.000382232	0.0189003	Liver
Meta	ENSG00000054219.10	LY75	3.53733	0.0180893	0.000404197	0.0197269	Liver
Meta	ENSG00000221947.7	XKR9	3.52268	0.0100783	0.000427203	0.0205824	Liver
Meta	ENSG00000167077.12	MEI1	-3.4964	-0.0344745	0.000471574	0.0222893	Liver
Meta	ENSG00000086205.16	FOLH1	3.49286	0.0797907	0.000477876	0.0222893	Liver
Meta	ENSG00000178999.12	AURKB	3.49144	0.0647574	0.000480424	0.0222893	Liver
Meta	ENSG00000278662.4	GOLGA6L10	3.48249	0.0156135	0.00049677	0.0227666	Liver
Meta	ENSG00000130348.11	QRSL1	3.46725	0.0232653	0.000525816	0.0238074	Liver
Meta	ENSG00000174456.13	C12orf76	3.46012	0.0639331	0.000539936	0.0241557	Liver
Meta	ENSG00000196557.12	CACNA1H	3.45603	0.0381424	0.00054819	0.0242365	Liver
Meta	ENSG00000182022.17	CHST15	-3.45214	-0.0186851	0.000556161	0.0243029	Liver
Meta	ENSG00000008517.16	IL32	-3.43829	-0.0370739	0.000585393	0.0252863	Liver
Meta	ENSG00000267198.1	RP11-798G7.6	-3.4348	-0.0253816	0.000592985	0.0253231	Liver
Meta	ENSG00000162971.10	TYW5	-3.43058	-0.0807241	0.00060229	0.0254315	Liver
Meta	ENSG00000174579.3	MSL2	-3.42639	-0.0980883	0.000611671	0.0255407	Liver
Meta	ENSG00000095485.16	CWF19L1	-3.42177	-0.0200525	0.000622146	0.0256926	Liver
Meta	ENSG00000163281.11	GNPDA2	-3.41353	-0.0195849	0.000641268	0.0261944	Liver
Meta	ENSG00000130511.15	SSBP4	-3.39668	-0.0627011	0.000682091	0.0275624	Liver
Meta	ENSG00000166037.10	CEP57	-3.38082	-0.0419636	0.000722689	0.0288922	Liver
Meta	ENSG00000166165.12	CKB	-3.37438	-0.0276862	0.000739832	0.0292662	Liver
Meta	ENSG00000238083.7	LRRC37A2	-3.36637	-0.0134317	0.000761647	0.0298153	Liver
Meta	ENSG00000225783.6	MIAT	3.34132	0.0335802	0.000833797	0.0320357	Liver
Meta	ENSG00000152683.14	SLC30A6	3.34079	0.101609	0.000835417	0.0320357	Liver
Meta	ENSG00000186806.5	VSIG10L	3.3366	0.0248938	0.000848093	0.0321932	Liver
Meta	ENSG00000153246.12	PLA2R1	3.32777	0.0537808	0.000875448	0.0328579	Liver
Meta	ENSG00000100505.13	TRIM9	3.32535	0.0220652	0.000883088	0.0328579	Liver
Meta	ENSG00000185920.15	PTCH1	3.31325	0.0953891	0.000922192	0.0339765	Liver
Meta	ENSG00000184117.11	NIPSNAP1	-3.30408	-0.0518857	0.000952893	0.0344401	Liver
Meta	ENSG00000120071.13	KANSL1	-3.30402	-0.029404	0.000953104	0.0344401	Liver
Meta	ENSG00000236255.1	AC009404.2	-3.29802	-0.0849682	0.000973675	0.0348483	Liver
Meta	ENSG00000253967.1	RP11-333A23.4	-3.29314	-0.0395177	0.000990748	0.0350447	Liver
Meta	ENSG00000167525.13	PROCA1	3.29114	0.0807761	0.000997813	0.0350447	Liver
Meta	ENSG00000226479.3	TMEM185B	-3.21352	-0.0587622	0.00131119	0.0456244	Liver
Meta	ENSG00000226251.5	RP11-15I11.3	-3.20649	-0.0735355	0.00134367	0.0463258	Liver
Meta	ENSG00000100243.20	CYB5R3	3.19934	0.0423945	0.00137742	0.0470578	Liver
Meta	ENSG00000260135.6	RP11-212I21.2	-3.19269	-0.0145767	0.00140954	0.0477211	Liver
Meta	ENSG00000154822.17	PLCL2	-3.1812	-0.0346493	0.00146664	0.0492112	Liver
Meta	ENSG00000100997.18	ABHD12	3.16148	0.019257	0.0015697	0.0513255	Liver
Meta	ENSG00000142961.14	MOB3C	3.16134	0.0397419	0.00157046	0.0513255	Liver
Meta	ENSG00000113758.13	DBN1	-3.15871	-0.0933071	0.0015847	0.0513255	Liver
Meta	ENSG00000103888.16	CEMIP	3.15868	0.0395068	0.00158483	0.0513255	Liver
Meta	ENSG00000183426.16	NPIPA1	3.15628	0.0144015	0.00159795	0.0513255	Liver
Meta	ENSG00000073969.18	NSF	3.15	0.0660254	0.00163271	0.0519976	Liver
Meta	ENSG00000169696.15	ASPSCR1	-3.14555	-0.0678374	0.00165774	0.0523512	Liver
Meta	ENSG00000217702.2	RP11-287D1.4	-3.13169	-0.0103872	0.00173806	0.0544301	Liver
Meta	ENSG00000184903.9	IMMP2L	3.11042	0.110942	0.00186819	0.058022	Liver
Meta	ENSG00000241839.9	PLEKHO2	3.09757	0.0534101	0.00195113	0.0601012	Liver
Meta	ENSG00000111144.9	LTA4H	3.09324	0.0360967	0.00197983	0.0601131	Liver
Meta	ENSG00000153814.11	JAZF1	3.09269	0.0235769	0.00198351	0.0601131	Liver
Meta	ENSG00000166896.7	ATP23	-3.07039	-0.0155847	0.0021378	0.0642708	Liver
Meta	ENSG00000183091.19	NEB	3.06406	0.0452065	0.00218357	0.065126	Liver
Meta	ENSG00000160207.8	HSF2BP	-3.05882	-0.0470436	0.00222207	0.0654543	Liver
Meta	ENSG00000161265.14	U2AF1L4	-3.05442	-0.01572	0.00225498	0.0654543	Liver
Meta	ENSG00000120645.11	IQSEC3	3.0538	0.0269594	0.00225964	0.0654543	Liver
Meta	ENSG00000168393.12	DTYMK	3.05319	0.0796248	0.00226425	0.0654543	Liver
Meta	ENSG00000105287.12	PRKD2	3.04853	0.032574	0.00229961	0.0659689	Liver
Meta	ENSG00000137411.16	VARS2	3.03792	0.0174204	0.00238218	0.0678201	Liver
Meta	ENSG00000181856.14	SLC2A4	-3.03404	-0.0328278	0.00241305	0.0681821	Liver
Meta	ENSG00000099821.13	POLRMT	-3.02132	-0.0315733	0.00251672	0.0701321	Liver
Meta	ENSG00000148296.6	SURF6	3.021	0.0806752	0.00251938	0.0701321	Liver
Meta	ENSG00000166743.9	ACSM1	3.01788	0.0218231	0.0025455	0.0702831	Liver
Meta	ENSG00000204120.14	GIGYF2	3.0159	0.0962349	0.00256221	0.0702831	Liver
Meta	ENSG00000235106.9	LINC00094	3.01273	0.0429173	0.00258906	0.0705049	Liver
Meta	ENSG00000100221.10	JOSD1	-3.00577	-0.0285453	0.00264908	0.0714598	Liver
Meta	ENSG00000152382.5	TADA1	3.00427	0.0637293	0.00266215	0.0714598	Liver
Meta	ENSG00000176055.9	MBLAC2	-2.99131	-0.0813669	0.00277787	0.0740371	Liver
Meta	ENSG00000089163.4	SIRT4	-2.96958	-0.0757531	0.00298205	0.0789193	Liver
Meta	ENSG00000139531.12	SUOX	2.95851	0.0308316	0.00309131	0.0812388	Liver
Meta	ENSG00000172613.7	RAD9A	2.95442	0.0558156	0.00313254	0.0817507	Liver
Meta	ENSG00000113734.17	BNIP1	-2.94424	-0.0219748	0.00323753	0.0839078	Liver
Meta	ENSG00000003056.7	M6PR	2.94132	0.129519	0.00326822	0.0840547	Liver
Meta	ENSG00000158865.12	SLC5A11	-2.93945	-0.0283385	0.00328793	0.0840547	Liver
Meta	ENSG00000043514.15	TRIT1	-2.9276	-0.0361544	0.00341593	0.0867369	Liver
Meta	ENSG00000149600.11	COMMD7	2.92503	0.0410557	0.00344422	0.0868008	Liver
Meta	ENSG00000183092.16	BEGAIN	-2.92187	-0.041887	0.00347936	0.0868008	Liver
Meta	ENSG00000091640.7	SPAG7	-2.92112	-0.0375664	0.00348774	0.0868008	Liver
Meta	ENSG00000283141.1	RP11-109A6.5	2.91761	0.0166121	0.00352724	0.0872065	Liver
Meta	ENSG00000197841.14	ZNF181	2.91087	0.0413332	0.00360423	0.0885273	Liver
Meta	ENSG00000124713.5	GNMT	-2.90234	-0.0242234	0.00370391	0.0903849	Liver
Meta	ENSG00000214078.12	CPNE1	-2.89409	-0.0136367	0.00380254	0.0921931	Liver
Meta	ENSG00000183765.20	CHEK2	-2.88507	-0.01329	0.00391321	0.0942646	Liver
Meta	ENSG00000176945.16	MUC20	2.88307	0.0188341	0.00393814	0.0942646	Liver
Meta	ENSG00000174373.16	RALGAPA1	-2.88053	-0.035689	0.00397011	0.0942906	Liver
Meta	ENSG00000100209.9	HSCB	-2.879	-0.0489124	0.00398941	0.0942906	Liver
Meta	ENSG00000131781.12	FMO5	2.8755	0.0646478	0.0040339	0.0947462	Liver
Meta	ENSG00000133065.10	SLC41A1	2.86056	0.0482188	0.00422895	0.0987105	Liver
Meta	ENSG00000265750.1	RP11-799B12.4	2.85044	0.0438424	0.00436594	0.101279	Liver
Meta	ENSG00000274979.1	RP11-1143G9.5	2.83752	0.0277567	0.00454661	0.104823	Liver
Meta	ENSG00000160200.17	CBS	-2.83222	-0.0120503	0.00462265	0.105926	Liver
Meta	ENSG00000086666.18	ZFAND6	-2.82244	-0.101226	0.00476603	0.10855	Liver
Meta	ENSG00000136875.12	PRPF4	2.81907	0.0162312	0.00481635	0.109035	Liver
Meta	ENSG00000150281.6	CTF1	2.81347	0.0634716	0.00490096	0.110286	Liver
Meta	ENSG00000253678.1	RP11-981G7.3	2.81073	0.0115149	0.00494289	0.110568	Liver
Meta	ENSG00000172663.8	TMEM134	2.80751	0.0957625	0.00499256	0.111018	Liver
Meta	ENSG00000009724.16	MASP2	-2.80355	-0.0514783	0.00505433	0.11173	Liver
Meta	ENSG00000151208.16	DLG5	-2.79389	-0.0126526	0.00520788	0.113881	Liver
Meta	ENSG00000232710.1	RP4-669P10.16	-2.79362	-0.014699	0.00521224	0.113881	Liver
Meta	ENSG00000162877.12	PM20D1	-2.7832	-0.01419	0.0053825	0.116922	Liver
Meta	ENSG00000187764.11	SEMA4D	2.76226	0.080827	0.00574023	0.122694	Liver
Meta	ENSG00000182919.14	C11orf54	-2.76196	-0.0422293	0.00574556	0.122694	Liver
Meta	ENSG00000140598.13	EFL1	-2.76192	-0.0283685	0.00574618	0.122694	Liver
Meta	ENSG00000256053.7	APOPT1	-2.75958	-0.0279013	0.00578749	0.122878	Liver
Meta	ENSG00000120262.9	CCDC170	-2.75737	-0.0314316	0.00582692	0.12302	Liver
Meta	ENSG00000204186.7	ZDBF2	2.74645	0.0444726	0.0060244	0.126479	Liver
Meta	ENSG00000224843.6	LINC00240	-2.73329	-0.0296346	0.00627045	0.130651	Liver
Meta	ENSG00000274414.1	RP5-965G21.4	-2.73213	-0.0367126	0.00629266	0.130651	Liver
Meta	ENSG00000105186.15	ANKRD27	2.72759	0.0505168	0.0063799	0.131652	Liver
Meta	ENSG00000159899.14	NPR2	2.72542	0.0164135	0.006422	0.131652	Liver
Meta	ENSG00000102924.11	CBLN1	-2.72419	-0.017959	0.00644599	0.131652	Liver
Meta	ENSG00000170500.12	LONRF2	-2.72081	-0.0399095	0.00651224	0.132146	Liver
Meta	ENSG00000172296.12	SPTLC3	2.71938	0.0262537	0.00654049	0.132146	Liver
Meta	ENSG00000112053.13	SLC26A8	2.71228	0.0268771	0.00668228	0.133699	Liver
Meta	ENSG00000115129.13	TP53I3	2.70932	0.0344659	0.00674221	0.133699	Liver
Meta	ENSG00000115486.11	GGCX	2.70725	0.109391	0.00678435	0.133699	Liver
Meta	ENSG00000136381.12	IREB2	-2.7072	-0.0369239	0.00678534	0.133699	Liver
Meta	ENSG00000101363.12	MANBAL	2.70519	0.0396391	0.00682661	0.133699	Liver
Meta	ENSG00000176108.9	CHMP6	2.70498	0.0320197	0.0068308	0.133699	Liver
Meta	ENSG00000114857.17	NKTR	2.70129	0.105373	0.00690714	0.134492	Liver
Meta	ENSG00000131941.7	RHPN2	-2.69621	-0.029968	0.00701337	0.135857	Liver
Meta	ENSG00000204644.9	ZFP57	-2.67861	-0.00847402	0.00739283	0.142473	Liver
Meta	ENSG00000242114.5	MTFP1	-2.67396	-0.060299	0.00749612	0.143727	Liver
Meta	ENSG00000100003.17	SEC14L2	2.6718	0.0407765	0.00754461	0.143922	Liver
Meta	ENSG00000156172.5	C8orf37	-2.66741	-0.0333807	0.00764377	0.145077	Liver
Meta	ENSG00000086544.2	ITPKC	-2.66299	-0.0580474	0.00774505	0.14563	Liver
Meta	ENSG00000281538.1	RP4-669P10.20	-2.66275	-0.0212014	0.00775039	0.14563	Liver
Meta	ENSG00000172586.7	CHCHD1	-2.65787	-0.0551444	0.00786359	0.147022	Liver
Meta	ENSG00000276073.1	RP5-1125A11.7	-2.65141	-0.0318719	0.00801564	0.148505	Liver
Meta	ENSG00000138092.10	CENPO	2.65114	0.014347	0.00802194	0.148505	Liver
Meta	ENSG00000169902.13	TPST1	2.64866	0.0593731	0.00808106	0.148633	Liver
Meta	ENSG00000106049.8	HIBADH	-2.64754	-0.0556308	0.00810798	0.148633	Liver
Meta	ENSG00000124587.13	PEX6	2.64464	0.0107316	0.00817782	0.149186	Liver
Meta	ENSG00000115998.7	C2orf42	2.64134	0.0391121	0.00825785	0.149386	Liver
Meta	ENSG00000164088.17	PPM1M	-2.64057	-0.031086	0.00827678	0.149386	Liver
Meta	ENSG00000070081.15	NUCB2	2.63929	0.0362434	0.00830803	0.149386	Liver
Meta	ENSG00000164329.13	PAPD4	-2.63534	-0.0420108	0.00840535	0.14976	Liver
Meta	ENSG00000032742.17	IFT88	2.63521	0.0358132	0.00840858	0.14976	Liver
Meta	ENSG00000151773.12	CCDC122	-2.63302	-0.0176476	0.0084629	0.150017	Liver
Meta	ENSG00000124508.16	BTN2A2	2.62862	0.0231562	0.00857311	0.151257	Liver
Meta	ENSG00000112139.14	MDGA1	-2.62075	-0.0107827	0.00877374	0.154073	Liver
Meta	ENSG00000187486.5	KCNJ11	2.6142	0.0524112	0.00894361	0.155903	Liver
Meta	ENSG00000197548.12	ATG7	2.61354	0.0844669	0.00896091	0.155903	Liver
Meta	ENSG00000139668.8	WDFY2	2.60929	0.0645202	0.00907295	0.157094	Liver
Meta	ENSG00000143195.12	ILDR2	-2.60779	-0.0279849	0.00911298	0.157094	Liver
Meta	ENSG00000136717.14	BIN1	2.60178	0.109605	0.0092742	0.159144	Liver
Meta	ENSG00000100359.20	SGSM3	2.59466	0.0882073	0.00946849	0.161481	Liver
Meta	ENSG00000163293.11	NIPAL1	-2.59365	-0.0184348	0.00949635	0.161481	Liver
Meta	ENSG00000135517.6	MIP	2.59113	0.0591325	0.00956612	0.161513	Liver
Meta	ENSG00000013364.18	MVP	-2.59048	-0.0471545	0.00958418	0.161513	Liver
Meta	ENSG00000140968.10	IRF8	-2.58676	-0.0272938	0.00968819	0.162537	Liver
Meta	ENSG00000168065.15	SLC22A11	2.58136	0.0188021	0.00984125	0.163915	Liver
Meta	ENSG00000170035.15	UBE2E3	-2.58079	-0.0656279	0.00985757	0.163915	Liver
Meta	ENSG00000173209.22	AHSA2	2.56403	0.0288828	0.0103464	0.170265	Liver
Meta	ENSG00000012048.20	BRCA1	-2.56338	-0.0245769	0.0103658	0.170265	Liver
Meta	ENSG00000128604.19	IRF5	2.56306	0.0182479	0.0103754	0.170265	Liver
Meta	ENSG00000205571.13	SMN2	2.55865	0.0127343	0.0105079	0.17169	Liver
Meta	ENSG00000132623.15	ANKEF1	-2.55386	-0.0593281	0.0106535	0.172773	Liver
Meta	ENSG00000228696.8	ARL17B	2.55345	0.0131414	0.0106661	0.172773	Liver
Meta	ENSG00000259582.3	RP11-461F11.3	-2.54703	-0.0537058	0.0108643	0.175227	Liver
Meta	ENSG00000203791.14	METTL10	-2.54298	-0.0171851	0.0109912	0.176471	Liver
Meta	ENSG00000273014.1	RP11-225B17.2	-2.54157	-0.0149683	0.0110357	0.176471	Liver
Meta	ENSG00000169217.8	CD2BP2	2.54009	0.046524	0.0110823	0.176471	Liver
Meta	ENSG00000107175.11	CREB3	-2.53639	-0.0980493	0.0112003	0.177089	Liver
Meta	ENSG00000198064.13	NPIPB13	2.53455	0.0566778	0.0112593	0.177089	Liver
Meta	ENSG00000136546.13	SCN7A	2.53445	0.0585641	0.0112625	0.177089	Liver
Meta	ENSG00000170581.13	STAT2	2.52679	0.0181892	0.0115111	0.17945	Liver
Meta	ENSG00000170571.11	EMB	2.52462	0.0364703	0.0115824	0.17945	Liver
Meta	ENSG00000172456.17	FGGY	-2.52414	-0.0211549	0.0115983	0.17945	Liver
Meta	ENSG00000100324.13	TAB1	-2.52397	-0.0351085	0.0116036	0.17945	Liver
Meta	ENSG00000124564.17	SLC17A3	-2.52018	-0.0157714	0.0117294	0.180652	Liver
Meta	ENSG00000065060.16	UHRF1BP1	2.51724	0.017825	0.011828	0.181163	Liver
Meta	ENSG00000270720.1	RP11-84C13.2	2.5152	0.0600089	0.0118966	0.181163	Liver
Meta	ENSG00000205866.3	FAM99A	2.51488	0.0589907	0.0119072	0.181163	Liver
Meta	ENSG00000158955.10	WNT9B	-2.50592	-0.0311601	0.0122133	0.185071	Liver
Meta	ENSG00000085788.13	DDHD2	-2.49684	-0.0237477	0.0125304	0.189113	Liver
Meta	ENSG00000182154.7	MRPL41	2.49252	0.037761	0.0126841	0.190667	Liver
Meta	ENSG00000160194.17	NDUFV3	2.48948	0.0143834	0.012793	0.191538	Liver
Meta	ENSG00000251323.2	RP11-452H21.4	2.48538	0.0418075	0.0129413	0.19299	Liver
Meta	ENSG00000102595.19	UGGT2	-2.47875	-0.0191342	0.0131843	0.195463	Liver
Meta	ENSG00000140479.16	PCSK6	2.47803	0.157235	0.0132112	0.195463	Liver
Meta	ENSG00000105341.18	ATP5SL	2.47659	0.0280404	0.0132645	0.195482	Liver
Meta	ENSG00000170085.17	SIMC1	-2.47296	-0.0780782	0.0133999	0.196706	Liver
Meta	ENSG00000264443.1	RP4-594I10.3	-2.47029	-0.0612023	0.0135004	0.197411	Liver
Meta	ENSG00000124207.16	CSE1L	2.46222	0.0201519	0.0138082	0.201128	Liver
Meta	ENSG00000143156.13	NME7	-2.45817	-0.028664	0.0139647	0.202623	Liver
Meta	ENSG00000277147.4	LINC00869	-2.4553	-0.0769254	0.0140765	0.20279	Liver
Meta	ENSG00000105755.7	ETHE1	-2.45511	-0.0127217	0.0140841	0.20279	Liver
Meta	ENSG00000079335.18	CDC14A	2.44268	0.0170332	0.0145785	0.209107	Liver
Meta	ENSG00000246705.4	H2AFJ	2.43748	0.0188454	0.0147902	0.210384	Liver
Meta	ENSG00000166140.17	ZFYVE19	2.43679	0.0134507	0.0148182	0.210384	Liver
Meta	ENSG00000090487.10	SPG21	2.43637	0.0224874	0.0148355	0.210384	Liver
Meta	ENSG00000176386.8	CDC26	-2.42983	-0.060846	0.015106	0.213155	Liver
Meta	ENSG00000183793.13	NPIPA5	-2.42891	-0.0109392	0.0151443	0.213155	Liver
Meta	ENSG00000224531.5	SMIM13	2.42461	0.077141	0.0153247	0.214124	Liver
Meta	ENSG00000203772.7	SPRN	2.42456	0.0116663	0.0153272	0.214124	Liver
Meta	ENSG00000125912.10	NCLN	-2.42172	-0.0310689	0.0154475	0.214256	Liver
Meta	ENSG00000089220.4	PEBP1	2.42164	0.140884	0.0154506	0.214256	Liver
Meta	ENSG00000270093.1	AP000473.8	2.40767	0.0371536	0.0160546	0.221489	Liver
Meta	ENSG00000260201.2	RP11-143N13.2	-2.40687	-0.0309883	0.0160901	0.221489	Liver
Meta	ENSG00000254531.1	FLJ20021	-2.40266	-0.0613097	0.0162763	0.221969	Liver
Meta	ENSG00000173432.10	SAA1	-2.4017	-0.0688027	0.016319	0.221969	Liver
Meta	ENSG00000236499.2	LINC00896	-2.39971	-0.0281546	0.0164081	0.221969	Liver
Meta	ENSG00000275212.1	RP3-446N13.5	-2.39956	-0.047875	0.0164146	0.221969	Liver
Meta	ENSG00000088451.10	TGDS	-2.39944	-0.0120204	0.0164202	0.221969	Liver
Meta	ENSG00000180697.8	C3orf22	2.39587	0.0806846	0.0165812	0.223313	Liver
Meta	ENSG00000135587.8	SMPD2	2.39421	0.0286815	0.0166564	0.223313	Liver
Meta	ENSG00000138660.11	AP1AR	2.39203	0.0732864	0.0167555	0.223313	Liver
Meta	ENSG00000107854.5	TNKS2	2.39199	0.0370955	0.0167574	0.223313	Liver
Meta	ENSG00000204084.12	INPP5B	-2.38251	-0.0369595	0.017195	0.226459	Liver
Meta	ENSG00000165215.6	CLDN3	-2.38165	-0.0422573	0.0172353	0.226459	Liver
Meta	ENSG00000162639.15	HENMT1	2.38143	0.0599484	0.0172453	0.226459	Liver
Meta	ENSG00000109991.8	P2RX3	2.38125	0.0309024	0.0172539	0.226459	Liver
Meta	ENSG00000141101.12	NOB1	-2.37998	-0.0560089	0.0173138	0.226459	Liver
Meta	ENSG00000079689.13	SCGN	-2.3791	-0.0296892	0.017355	0.226459	Liver
Meta	ENSG00000059122.16	FLYWCH1	-2.37293	-0.00835757	0.0176475	0.229479	Liver
Meta	ENSG00000196743.8	GM2A	-2.37153	-0.0833794	0.0177147	0.229558	Liver
Meta	ENSG00000114248.9	LRRC31	2.36958	0.0274042	0.0178081	0.229976	Liver
Meta	ENSG00000141933.9	TPGS1	-2.36051	-0.0140536	0.0182499	0.234874	Liver
Meta	ENSG00000171503.11	ETFDH	-2.35909	-0.0675289	0.0183197	0.234967	Liver
Meta	ENSG00000254343.2	RP11-760H22.2	2.35423	0.0218523	0.0185609	0.237251	Liver
Meta	ENSG00000242612.6	DECR2	2.35256	0.0191729	0.0186444	0.237511	Liver
Meta	ENSG00000170775.2	GPR37	-2.3506	-0.0200668	0.0187431	0.237961	Liver
Meta	ENSG00000206344.7	HCG27	-2.34738	-0.0143498	0.0189061	0.239222	Liver
Meta	ENSG00000172995.16	ARPP21	2.34155	0.01247	0.0192039	0.242175	Liver
Meta	ENSG00000278344.1	RP11-18C24.8	2.33399	0.043481	0.0195962	0.246296	Liver
Meta	ENSG00000122756.14	CNTFR	2.33236	0.0413443	0.0196819	0.246548	Liver
Meta	ENSG00000275759.1	RP11-131L12.3	-2.33006	-0.0227618	0.0198032	0.247244	Liver
Meta	ENSG00000168291.12	PDHB	-2.32749	-0.042709	0.0199395	0.247353	Liver
Meta	ENSG00000174306.21	ZHX3	-2.32741	-0.0339422	0.0199435	0.247353	Liver
Meta	ENSG00000122643.18	NT5C3A	2.32496	0.0224895	0.0200742	0.247797	Liver
Meta	ENSG00000117593.9	DARS2	2.32427	0.186199	0.0201112	0.247797	Liver
Meta	ENSG00000124596.16	OARD1	-2.32045	-0.0439654	0.0203167	0.248038	Liver
Meta	ENSG00000135913.10	USP37	2.32019	0.0381176	0.0203309	0.248038	Liver
Meta	ENSG00000183527.11	PSMG1	-2.3195	-0.0445708	0.0203679	0.248038	Liver
Meta	ENSG00000004700.15	RECQL	-2.319	-0.0695061	0.0203948	0.248038	Liver
Meta	ENSG00000118579.12	MED28	2.31764	0.0189943	0.0204688	0.248135	Liver
Meta	ENSG00000087299.11	L2HGDH	2.31441	0.0677447	0.0206454	0.249471	Liver
Meta	ENSG00000184923.12	NUTM2A	2.31278	0.0121748	0.0207347	0.249515	Liver
Meta	ENSG00000127952.16	STYXL1	-2.31116	-0.0196004	0.020824	0.249515	Liver
Meta	ENSG00000185332.6	TMEM105	2.31072	0.0112064	0.0208482	0.249515	Liver
Meta	ENSG00000203727.3	SAMD5	-2.30771	-0.0238735	0.0210154	0.250717	Liver
Meta	ENSG00000171914.16	TLN2	2.30606	0.0238745	0.0211071	0.251014	Liver
Meta	ENSG00000115561.15	CHMP3	-2.30278	-0.0694333	0.0212914	0.252373	Liver
Meta	ENSG00000163032.11	VSNL1	2.30164	0.0404789	0.0213557	0.252373	Liver
Meta	ENSG00000083290.19	ULK2	2.29664	0.028503	0.021639	0.25492	Liver
Meta	ENSG00000247982.6	LINC00926	2.29024	0.0349898	0.0220075	0.257854	Liver
Meta	ENSG00000180185.11	FAHD1	-2.28993	-0.00931242	0.0220253	0.257854	Liver
Meta	ENSG00000120708.16	TGFBI	2.28606	0.0191178	0.022251	0.259687	Liver
Meta	ENSG00000133816.13	MICAL2	-2.28177	-0.0155162	0.0225031	0.261817	Liver
Meta	ENSG00000119522.16	DENND1A	2.27398	0.0201466	0.022967	0.265435	Liver
Meta	ENSG00000162174.12	ASRGL1	2.27339	0.0396493	0.0230026	0.265435	Liver
Meta	ENSG00000076554.15	TPD52	-2.27274	-0.0586198	0.0230421	0.265435	Liver
Meta	ENSG00000006047.12	YBX2	-2.27183	-0.0257934	0.0230966	0.265435	Liver
Meta	ENSG00000281831.1	HCP5B	-2.26116	-0.00946553	0.0237493	0.272103	Liver
Meta	ENSG00000100065.14	CARD10	-2.2589	-0.0544282	0.0238895	0.272637	Liver
Meta	ENSG00000091428.17	RAPGEF4	2.25807	0.168612	0.023941	0.272637	Liver
Meta	ENSG00000110076.18	NRXN2	2.25666	0.0136902	0.0240292	0.272815	Liver
Meta	ENSG00000035115.21	SH3YL1	2.25321	0.0620138	0.0242456	0.274443	Liver
Meta	ENSG00000166435.15	XRRA1	-2.24961	-0.00938991	0.0244737	0.275929	Liver
Meta	ENSG00000183798.4	EMILIN3	2.24882	0.0260592	0.0245237	0.275929	Liver
Meta	ENSG00000159267.14	HLCS	2.24201	0.0205033	0.0249608	0.280008	Liver
Meta	ENSG00000171798.17	KNDC1	2.2372	0.0331525	0.025273	0.281852	Liver
Meta	ENSG00000128313.2	APOL5	2.23717	0.0106298	0.0252752	0.281852	Liver
Meta	ENSG00000189050.15	RNFT1	-2.23339	-0.0495887	0.0255231	0.283775	Liver
Meta	ENSG00000185838.13	GNB1L	-2.22958	-0.0113933	0.0257752	0.28524	Liver
Meta	ENSG00000197008.9	ZNF138	2.22911	0.0456785	0.0258067	0.28524	Liver
Meta	ENSG00000116199.11	FAM20B	-2.22459	-0.0370687	0.0261085	0.287709	Liver
Meta	ENSG00000109861.15	CTSC	-2.22348	-0.0256364	0.0261832	0.287709	Liver
Meta	ENSG00000198598.6	MMP17	2.22169	0.0399303	0.0263041	0.288195	Liver
Meta	ENSG00000125629.14	INSIG2	2.21533	0.0340819	0.0267374	0.292091	Liver
Meta	ENSG00000130653.15	PNPLA7	2.20998	0.0302684	0.0271068	0.294636	Liver
Meta	ENSG00000136169.16	SETDB2	-2.20968	-0.0349816	0.0271272	0.294636	Liver
Meta	ENSG00000283632.2	EXOC3L2	2.20805	0.0253798	0.0272406	0.295015	Liver
Meta	ENSG00000242247.10	ARFGAP3	2.20478	0.101695	0.0274696	0.296459	Liver
Meta	ENSG00000167632.14	TRAPPC9	2.2034	0.0389845	0.0275665	0.296459	Liver
Meta	ENSG00000196535.15	MYO18A	-2.20277	-0.0259349	0.0276106	0.296459	Liver
Meta	ENSG00000095932.6	SMIM24	-2.20035	-0.00957684	0.0277822	0.297452	Liver
Meta	ENSG00000228065.10	LINC01515	-2.199	-0.0329272	0.0278782	0.297631	Liver
Meta	ENSG00000121454.5	LHX4	-2.19124	-0.0243183	0.0284344	0.30271	Liver
Meta	ENSG00000242578.1	RP11-469J4.3	2.18867	0.0222063	0.028621	0.303835	Liver
Meta	ENSG00000186446.11	ZNF501	-2.17077	-0.0290519	0.0299486	0.317034	Liver
Meta	ENSG00000173272.15	MZT2A	2.16745	0.010329	0.0302006	0.318388	Liver
Meta	ENSG00000152292.16	SH2D6	2.16685	0.0120454	0.030246	0.318388	Liver
Meta	ENSG00000090382.6	LYZ	2.16338	0.0269307	0.0305117	0.31952	Liver
Meta	ENSG00000183172.8	SMDT1	2.16227	0.0413978	0.0305976	0.31952	Liver
Meta	ENSG00000115468.11	EFHD1	2.16185	0.0100784	0.0306296	0.31952	Liver
Meta	ENSG00000120327.6	PCDHB14	2.16102	0.0478843	0.0306936	0.31952	Liver
Meta	ENSG00000119147.9	C2orf40	2.158	0.0466908	0.0309279	0.32013	Liver
Meta	ENSG00000188725.7	SMIM15	-2.15781	-0.0585617	0.0309429	0.32013	Liver
Meta	ENSG00000283240.1	RP11-239A17.1	-2.15697	-0.00997757	0.0310078	0.32013	Liver
Meta	ENSG00000153885.14	KCTD15	-2.15472	-0.0158262	0.0311841	0.321068	Liver
Meta	ENSG00000251396.6	LINC01301	2.15024	0.0411063	0.031536	0.323804	Liver
Meta	ENSG00000147576.15	ADHFE1	2.1476	0.0212963	0.0317457	0.325069	Liver
Meta	ENSG00000101751.10	POLI	-2.14459	-0.0146965	0.0319859	0.326639	Liver
Meta	ENSG00000169432.14	SCN9A	2.14134	0.0209379	0.032247	0.326825	Liver
Meta	ENSG00000164733.20	CTSB	-2.14113	-0.0357589	0.0322635	0.326825	Liver
Meta	ENSG00000275409.1	RP11-131L12.4	-2.14032	-0.0505854	0.0323287	0.326825	Liver
Meta	ENSG00000094963.13	FMO2	-2.14003	-0.0159506	0.032352	0.326825	Liver
Meta	ENSG00000237310.1	GS1-124K5.4	-2.13534	-0.0208147	0.0327329	0.329786	Liver
Meta	ENSG00000197888.2	UGT2B17	-2.13221	-0.00809149	0.0329896	0.331484	Liver
Meta	ENSG00000272459.1	RP11-1277A3.3	-2.13089	-0.0515472	0.0330982	0.331688	Liver
Meta	ENSG00000123329.17	ARHGAP9	2.12911	0.0619344	0.0332453	0.332276	Liver
Meta	ENSG00000113360.16	DROSHA	-2.12535	-0.0190783	0.0335575	0.333918	Liver
Meta	ENSG00000138785.14	INTS12	-2.12408	-0.0349599	0.0336638	0.333918	Liver
Meta	ENSG00000163322.13	FAM175A	2.12393	0.0278935	0.0336761	0.333918	Liver
Meta	ENSG00000125520.13	SLC2A4RG	2.12068	0.063079	0.0339485	0.335733	Liver
Meta	ENSG00000141543.9	EIF4A3	2.11893	0.0997041	0.0340961	0.336308	Liver
Meta	ENSG00000172006.11	ZNF554	2.11576	0.0238562	0.0343655	0.338077	Liver
Meta	ENSG00000205560.12	CPT1B	2.1112	0.0113966	0.0347548	0.339397	Liver
Meta	ENSG00000135778.11	NTPCR	-2.11117	-0.023624	0.0347574	0.339397	Liver
Meta	ENSG00000271425.7	NBPF10	2.11102	0.0116092	0.0347706	0.339397	Liver
Meta	ENSG00000075131.9	TIPIN	2.10775	0.0390745	0.0350524	0.341262	Liver
Meta	ENSG00000120519.14	SLC10A7	2.10457	0.0516115	0.0353292	0.342225	Liver
Meta	ENSG00000281920.1	RP11-418H16.1	2.10342	0.0110167	0.0354294	0.342225	Liver
Meta	ENSG00000013573.16	DDX11	2.09821	0.00654978	0.0358866	0.342225	Liver
Meta	ENSG00000104447.12	TRPS1	-2.09775	-0.0394353	0.035927	0.342225	Liver
Meta	ENSG00000033050.7	ABCF2	2.09698	0.0808434	0.0359952	0.342225	Liver
Meta	ENSG00000101746.15	NOL4	2.09683	0.0457036	0.0360083	0.342225	Liver
Meta	ENSG00000144182.16	LIPT1	2.09487	0.0224931	0.0361821	0.342225	Liver
Meta	ENSG00000204540.10	PSORS1C1	-2.09309	-0.0102711	0.0363407	0.342225	Liver
Meta	ENSG00000181754.6	AMIGO1	-2.09297	-0.0100258	0.0363519	0.342225	Liver
Meta	ENSG00000174891.12	RSRC1	2.0926	0.06385	0.0363848	0.342225	Liver
Meta	ENSG00000092020.10	PPP2R3C	-2.09233	-0.0190031	0.0364086	0.342225	Liver
Meta	ENSG00000143850.13	PLEKHA6	2.09219	0.040164	0.0364216	0.342225	Liver
Meta	ENSG00000122642.10	FKBP9	2.09216	0.0234053	0.0364246	0.342225	Liver
Meta	ENSG00000088448.14	ANKRD10	2.09214	0.021769	0.0364263	0.342225	Liver
Meta	ENSG00000114648.11	KLHL18	-2.09107	-0.0709235	0.0365219	0.342268	Liver
Meta	ENSG00000127337.6	YEATS4	2.08846	0.0151244	0.0367566	0.34361	Liver
Meta	ENSG00000021488.12	SLC7A9	2.08462	0.0275969	0.0371039	0.345278	Liver
Meta	ENSG00000004534.14	RBM6	-2.08446	-0.0169679	0.0371188	0.345278	Liver
Meta	ENSG00000099785.10	2025-03-02	2.08069	0.026105	0.0374622	0.347612	Liver
Meta	ENSG00000151360.9	ALLC	2.07386	0.0258037	0.0380927	0.35096	Liver
Meta	ENSG00000115524.15	SF3B1	2.07373	0.0449319	0.0381048	0.35096	Liver
Meta	ENSG00000259998.1	RP11-753D20.4	-2.07158	-0.0205098	0.038305	0.35096	Liver
Meta	ENSG00000028116.16	VRK2	-2.07047	-0.0347817	0.0384084	0.35096	Liver
Meta	ENSG00000133665.12	DYDC2	2.06921	0.0114382	0.0385263	0.35096	Liver
Meta	ENSG00000132436.11	FIGNL1	-2.06873	-0.0144079	0.0385713	0.35096	Liver
Meta	ENSG00000236039.2	AC017060.1	2.06756	0.0208204	0.038681	0.35096	Liver
Meta	ENSG00000151148.13	UBE3B	2.06697	0.0459611	0.0387374	0.35096	Liver
Meta	ENSG00000100714.15	MTHFD1	-2.06669	-0.150165	0.0387638	0.35096	Liver
Meta	ENSG00000128487.16	SPECC1	-2.06533	-0.0402036	0.0388916	0.35096	Liver
Meta	ENSG00000065183.15	WDR3	-2.06442	-0.0245183	0.038978	0.35096	Liver
Meta	ENSG00000042493.15	CAPG	2.06171	0.0220761	0.0392354	0.35096	Liver
Meta	ENSG00000259915.2	RP11-410E4.1	2.05951	0.0414168	0.039445	0.35096	Liver
Meta	ENSG00000103202.12	NME4	-2.05935	-0.0166265	0.0394611	0.35096	Liver
Meta	ENSG00000184254.16	ALDH1A3	2.05926	0.0135451	0.0394694	0.35096	Liver
Meta	ENSG00000198909.7	MAP3K3	-2.05782	-0.0250053	0.0396073	0.35096	Liver
Meta	ENSG00000116176.6	TPSG1	2.0565	0.0143303	0.0397345	0.35096	Liver
Meta	ENSG00000234840.1	LINC01239	-2.05577	-0.0138329	0.0398045	0.35096	Liver
Meta	ENSG00000100347.14	SAMM50	-2.055	-0.0517831	0.0398795	0.35096	Liver
Meta	ENSG00000101204.16	CHRNA4	2.05465	0.0100781	0.0399129	0.35096	Liver
Meta	ENSG00000144161.12	ZC3H8	2.0541	0.0450583	0.0399659	0.35096	Liver
Meta	ENSG00000198756.10	COLGALT2	-2.05331	-0.0150912	0.0400425	0.35096	Liver
Meta	ENSG00000273073.1	RP11-109E12.1	-2.05279	-0.0127001	0.0400929	0.35096	Liver
Meta	ENSG00000145934.16	TENM2	-2.05242	-0.00828937	0.0401285	0.35096	Liver
Meta	ENSG00000272391.5	POM121C	2.05212	0.0167944	0.0401577	0.35096	Liver
Meta	ENSG00000223891.5	OSER1-AS1	-2.04909	-0.0121615	0.0404537	0.35272	Liver
Meta	ENSG00000100304.12	TTLL12	-2.04729	-0.0159167	0.0406295	0.35272	Liver
Meta	ENSG00000151276.23	MAGI1	-2.04671	-0.033122	0.0406862	0.35272	Liver
Meta	ENSG00000170949.17	ZNF160	2.04622	0.018736	0.0407346	0.35272	Liver
Meta	ENSG00000172164.13	SNTB1	2.03911	0.0214726	0.0414394	0.357387	Liver
Meta	ENSG00000129151.8	BBOX1	-2.03886	-0.0295406	0.0414637	0.357387	Liver
Meta	ENSG00000100429.17	HDAC10	2.03761	0.022762	0.0415892	0.357648	Liver
Meta	ENSG00000169689.14	CENPX	-2.03232	-0.0230439	0.0421214	0.359586	Liver
Meta	ENSG00000204520.12	MICA	2.03213	0.015067	0.0421404	0.359586	Liver
Meta	ENSG00000123843.12	C4BPB	2.03172	0.0635319	0.0421816	0.359586	Liver
Meta	ENSG00000159202.17	UBE2Z	-2.03157	-0.0490283	0.0421973	0.359586	Liver
Meta	ENSG00000213424.8	KRT222	-2.02816	-0.0724482	0.0425442	0.361443	Liver
Meta	ENSG00000142102.15	PGGHG	-2.02688	-0.0210469	0.0426748	0.361443	Liver
Meta	ENSG00000237494.1	RP11-753B14.1	2.0266	0.0291794	0.0427038	0.361443	Liver
Meta	ENSG00000253821.1	RP11-246K15.1	-2.02374	-0.027494	0.0429967	0.363105	Liver
Meta	ENSG00000166974.12	MAPRE2	-2.02246	-0.0218478	0.043129	0.363405	Liver
Meta	ENSG00000213639.9	PPP1CB	2.01667	0.0254678	0.0437301	0.367646	Liver
Meta	ENSG00000163993.6	S100P	-2.0126	-0.0293286	0.0441564	0.369756	Liver
Meta	ENSG00000158435.7	CNOT11	2.0124	0.0589187	0.0441778	0.369756	Liver
Meta	ENSG00000196653.11	ZNF502	-2.00656	-0.0147019	0.0447963	0.374099	Liver
Meta	ENSG00000152056.16	AP1S3	2.00439	0.0353174	0.0450288	0.374378	Liver
Meta	ENSG00000108107.14	RPL28	2.00423	0.0354076	0.0450459	0.374378	Liver
Meta	ENSG00000138399.17	FASTKD1	2.00324	0.0190426	0.0451513	0.374378	Liver
Meta	ENSG00000130758.7	MAP3K10	2.00237	0.0231759	0.0452451	0.374378	Liver
Meta	ENSG00000086288.11	NME8	-2.00033	-0.0254967	0.0454641	0.374378	Liver
Meta	ENSG00000133985.2	TTC9	-1.99918	-0.0167176	0.045589	0.374378	Liver
Meta	ENSG00000152270.8	PDE3B	-1.99884	-0.0444147	0.0456256	0.374378	Liver
Meta	ENSG00000263082.1	LINC02187	1.99883	0.0219498	0.0456267	0.374378	Liver
Meta	ENSG00000183908.5	LRRC55	-1.99707	-0.0460057	0.0458179	0.375128	Liver
Meta	ENSG00000214562.14	NUTM2D	-1.99529	-0.0327074	0.0460115	0.375788	Liver
Meta	ENSG00000228486.10	LINC01125	-1.99436	-0.0307327	0.0461128	0.375788	Liver
Meta	ENSG00000185168.5	LINC00482	1.99344	0.0181385	0.0462129	0.375788	Liver
Meta	ENSG00000075234.16	TTC38	-1.99266	-0.00859692	0.0462985	0.375788	Liver
Meta	ENSG00000213965.3	NUDT19	-1.98662	-0.0190943	0.046965	0.37983	Liver
Meta	ENSG00000133121.20	STARD13	-1.98631	-0.0306888	0.0469987	0.37983	Liver
Meta	ENSG00000133328.3	HRASLS2	-1.98489	-0.0335519	0.0471566	0.380133	Liver
Meta	ENSG00000109332.19	UBE2D3	1.98416	0.0768141	0.0472384	0.380133	Liver
Meta	ENSG00000172116.21	CD8B	-1.98189	-0.0328255	0.0474916	0.381353	Liver
Meta	ENSG00000254852.8	NPIPA2	-1.97837	-0.0411845	0.0478864	0.383012	Liver
Meta	ENSG00000158445.9	KCNB1	1.97824	0.0119429	0.047902	0.383012	Liver
Meta	ENSG00000198015.12	MRPL42	1.97583	0.0288158	0.0481741	0.38437	Liver
Meta	ENSG00000214860.4	EVPLL	1.97076	0.0140745	0.0487519	0.388156	Liver
Meta	ENSG00000136732.14	GYPC	-1.96564	-0.0188332	0.0493402	0.391046	Liver
Meta	ENSG00000148690.11	FRA10AC1	1.96459	0.0298286	0.0494614	0.391046	Liver
Meta	ENSG00000130024.14	PHF10	1.96299	0.0171709	0.0496475	0.391046	Liver
Meta	ENSG00000076053.10	RBM7	-1.96294	-0.0216555	0.0496527	0.391046	Liver
Meta	ENSG00000138658.15	ZGRF1	1.96187	0.0128976	0.0497774	0.391046	Liver
Meta	ENSG00000198522.13	GPN1	-1.96106	-0.067482	0.0498715	0.391046	Liver
Meta	ENSG00000251129.1	RP11-734I18.1	1.96039	0.00778058	0.0499506	0.391046	Liver
Meta	ENSG00000119326.14	CTNNAL1	1.959	0.0288222	0.0501124	0.391046	Liver
Meta	ENSG00000140043.11	PTGR2	-1.95876	-0.0132614	0.0501413	0.391046	Liver
Meta	ENSG00000187607.15	ZNF286A	-1.95818	-0.0363602	0.050209	0.391046	Liver
Meta	ENSG00000186792.16	HYAL3	-1.95513	-0.0201995	0.0505682	0.391046	Liver
Meta	ENSG00000170430.9	MGMT	-1.955	-0.0118058	0.0505834	0.391046	Liver
Meta	ENSG00000272209.1	RP3-500L14.2	1.95439	0.0271002	0.050655	0.391046	Liver
Meta	ENSG00000162076.12	FLYWCH2	1.95434	0.0209283	0.0506605	0.391046	Liver
Meta	ENSG00000112290.12	WASF1	1.95422	0.0548697	0.0506757	0.391046	Liver
Meta	ENSG00000152253.8	SPC25	1.95251	0.0303318	0.0508779	0.391777	Liver
Meta	ENSG00000230628.1	RP4-781K5.6	-1.95142	-0.0194213	0.0510066	0.391777	Liver
Meta	ENSG00000204574.12	ABCF1	-1.95029	-0.0754329	0.0511418	0.391777	Liver
Meta	ENSG00000139163.15	ETNK1	-1.94991	-0.0516066	0.0511874	0.391777	Liver
Meta	ENSG00000205795.4	CYS1	-1.94897	-0.0797028	0.0512987	0.39183	Liver
Meta	ENSG00000215012.8	C22orf29	1.94443	0.0308229	0.0518442	0.395194	Liver
Meta	ENSG00000175893.11	ZDHHC21	1.9408	0.0287947	0.0522828	0.395957	Liver
Meta	ENSG00000165730.14	STOX1	-1.94072	-0.0125567	0.0522924	0.395957	Liver
Meta	ENSG00000151806.13	GUF1	1.9402	0.0200851	0.052355	0.395957	Liver
Meta	ENSG00000153902.13	LGI4	-1.94011	-0.0352709	0.0523658	0.395957	Liver
Meta	ENSG00000109654.14	TRIM2	-1.93199	-0.0108303	0.0533606	0.402669	Liver
Meta	ENSG00000168297.15	PXK	-1.92829	-0.0110327	0.0538188	0.405313	Liver
Meta	ENSG00000157191.19	NECAP2	-1.92671	-0.0170153	0.0540155	0.405346	Liver
Meta	ENSG00000125124.11	BBS2	1.92652	0.0101206	0.0540389	0.405346	Liver
Meta	ENSG00000198715.11	GLMP	-1.92559	-0.00995155	0.054155	0.405407	Liver
Meta	ENSG00000100612.13	DHRS7	1.92223	0.0143713	0.0545766	0.407751	Liver
Meta	ENSG00000137076.20	TLN1	-1.91715	-0.0502079	0.0552189	0.411564	Liver
Meta	ENSG00000256162.2	SMLR1	-1.91646	-0.0186777	0.055306	0.411564	Liver
Meta	ENSG00000125445.10	MRPS7	1.91488	0.0164669	0.0555077	0.411582	Liver
Meta	ENSG00000100197.20	CYP2D6	1.91429	0.0116561	0.0555828	0.411582	Liver
Meta	ENSG00000268707.1	RP11-247A12.7	1.91387	0.014335	0.0556369	0.411582	Liver
Meta	ENSG00000183726.10	TMEM50A	-1.91139	-0.0413366	0.0559538	0.411603	Liver
Meta	ENSG00000198089.15	SFI1	-1.90997	-0.0285238	0.0561369	0.411603	Liver
Meta	ENSG00000181381.13	DDX60L	-1.90995	-0.0149881	0.0561393	0.411603	Liver
Meta	ENSG00000131037.14	EPS8L1	1.90979	0.0257623	0.0561599	0.411603	Liver
Meta	ENSG00000183291.15	SELENOF	1.90913	0.0598439	0.0562451	0.411603	Liver
Meta	ENSG00000100350.14	FOXRED2	-1.90873	-0.0202522	0.056297	0.411603	Liver
Meta	ENSG00000114200.9	BCHE	1.90781	0.046189	0.0564152	0.411667	Liver
Meta	ENSG00000197580.11	BCO2	-1.90464	-0.0104907	0.0568266	0.413296	Liver
Meta	ENSG00000166526.16	ZNF3	1.9044	0.0312247	0.0568585	0.413296	Liver
Meta	ENSG00000117280.12	RAB29	1.90319	0.0240049	0.0570155	0.413436	Liver
Meta	ENSG00000213471.9	TTLL13P	1.90256	0.0201898	0.0570977	0.413436	Liver
Meta	ENSG00000133027.17	PEMT	1.90171	0.0499793	0.0572086	0.413442	Liver
Meta	ENSG00000186652.9	PRG2	-1.90044	-0.0173012	0.0573752	0.41385	Liver
Meta	ENSG00000203797.9	DDO	1.89876	0.0367525	0.0575954	0.414002	Liver
Meta	ENSG00000258289.8	CHURC1	1.89796	0.00923435	0.0577017	0.414002	Liver
Meta	ENSG00000182134.15	TDRKH	-1.89777	-0.0146651	0.0577267	0.414002	Liver
Meta	ENSG00000140691.16	ARMC5	1.89488	0.0323506	0.0581081	0.415943	Liver
Meta	ENSG00000075391.16	RASAL2	-1.89241	-0.043752	0.0584362	0.417497	Liver
Meta	ENSG00000173200.12	PARP15	-1.88929	-0.0228653	0.0588533	0.417838	Liver
Meta	ENSG00000184470.20	TXNRD2	1.88895	0.0152653	0.0588989	0.417838	Liver
Meta	ENSG00000147679.11	UTP23	1.88782	0.0321556	0.0590497	0.417838	Liver
Meta	ENSG00000115687.13	PASK	1.88753	0.0303977	0.0590885	0.417838	Liver
Meta	ENSG00000183087.14	GAS6	1.8872	0.0186778	0.0591337	0.417838	Liver
Meta	ENSG00000073169.13	SELENOO	-1.88707	-0.0136149	0.0591511	0.417838	Liver
Meta	ENSG00000129925.10	TMEM8A	-1.88354	-0.0366778	0.0596274	0.420412	Liver
Meta	ENSG00000226180.3	RP11-278A23.1	1.88168	0.0305159	0.0598789	0.421395	Liver
Meta	ENSG00000060138.12	YBX3	-1.87892	-0.0211448	0.0602553	0.423251	Liver
Meta	ENSG00000172594.12	SMPDL3A	-1.87585	-0.0186287	0.0606761	0.424465	Liver
Meta	ENSG00000135929.8	CYP27A1	-1.87531	-0.0630923	0.0607504	0.424465	Liver
Meta	ENSG00000250934.1	RP11-71E19.1	-1.87519	-0.065254	0.060767	0.424465	Liver
Meta	ENSG00000134077.15	THUMPD3	1.87393	0.0501688	0.0609407	0.424607	Liver
Meta	ENSG00000137709.9	POU2F3	-1.8734	-0.00768717	0.0610132	0.424607	Liver
Meta	ENSG00000078043.15	PIAS2	1.86967	0.0259363	0.061529	0.424992	Liver
Meta	ENSG00000183230.16	CTNNA3	1.86905	0.0172442	0.0616157	0.424992	Liver
Meta	ENSG00000107443.15	CCNJ	1.86902	0.049776	0.0616201	0.424992	Liver
Meta	ENSG00000087269.15	NOP14	1.86894	0.0696951	0.0616318	0.424992	Liver
Meta	ENSG00000103550.13	KNOP1	1.86888	0.0126483	0.061639	0.424992	Liver
Meta	ENSG00000206535.7	LNP1	1.86811	0.0390755	0.0617471	0.424992	Liver
Meta	ENSG00000152291.13	TGOLN2	1.86649	0.0162985	0.0619728	0.42516	Liver
Meta	ENSG00000154914.16	USP43	-1.86631	-0.0076638	0.0619978	0.42516	Liver
Meta	ENSG00000138316.10	ADAMTS14	1.86288	0.0244254	0.062479	0.42768	Liver
Meta	ENSG00000189157.13	FAM47E	1.86158	0.011292	0.062663	0.428159	Liver
Meta	ENSG00000141391.13	PRELID3A	1.85932	0.0217516	0.0629821	0.429454	Liver
Meta	ENSG00000177565.16	TBL1XR1	1.85862	0.0206693	0.0630811	0.429454	Liver
Meta	ENSG00000153406.13	NMRAL1	1.85392	0.0200202	0.063751	0.43323	Liver
Meta	ENSG00000124593.15	RP11-298J23.10	-1.8522	-0.204441	0.0639971	0.434118	Liver
Meta	ENSG00000111725.10	PRKAB1	1.851	0.0193421	0.0641695	0.434322	Liver
Meta	ENSG00000169016.16	E2F6	1.85026	0.0424893	0.0642757	0.434322	Liver
Meta	ENSG00000178826.10	TMEM139	1.84958	0.0291649	0.064374	0.434322	Liver
Meta	ENSG00000251061.2	RP11-789C1.2	-1.84869	-0.00870872	0.0645025	0.434409	Liver
Meta	ENSG00000152128.13	TMEM163	-1.8432	-0.0210833	0.0652997	0.438739	Liver
Meta	ENSG00000271868.1	RP11-1293J14.1	1.84259	0.0299052	0.0653892	0.438739	Liver
Meta	ENSG00000115364.13	MRPL19	-1.84186	-0.0250931	0.0654956	0.438739	Liver
Meta	ENSG00000065054.13	SLC9A3R2	1.83907	0.0225227	0.0659046	0.440324	Liver
Meta	ENSG00000148824.18	MTG1	1.83865	0.0818178	0.0659665	0.440324	Liver
Meta	ENSG00000178449.8	COX14	1.83635	0.0116974	0.0663066	0.441616	Liver
Meta	ENSG00000196693.14	ZNF33B	1.83509	0.0498829	0.0664924	0.441616	Liver
Meta	ENSG00000227388.2	RP11-112J3.16	-1.83495	-0.0171446	0.0665126	0.441616	Liver
Meta	ENSG00000073417.14	PDE8A	1.83362	0.0207308	0.0667104	0.441803	Liver
Meta	ENSG00000255274.9	TMPRSS4-AS1	-1.83318	-0.0237129	0.066776	0.441803	Liver
Meta	ENSG00000099899.14	TRMT2A	-1.83197	-0.0293393	0.066956	0.441999	Liver
Meta	ENSG00000130414.11	NDUFA10	1.8314	0.0178925	0.0670409	0.441999	Liver
Meta	ENSG00000237927.1	RP3-393E18.2	1.82936	0.0237265	0.0673456	0.443231	Liver
Meta	ENSG00000160710.15	ADAR	-1.82752	-0.0163735	0.067621	0.443628	Liver
Meta	ENSG00000182263.13	FIGN	-1.82738	-0.0341572	0.0676421	0.443628	Liver
Meta	ENSG00000197375.12	SLC22A5	1.82522	0.033278	0.067968	0.444399	Liver
Meta	ENSG00000205517.12	RGL3	1.82501	0.0195566	0.0680002	0.444399	Liver
Meta	ENSG00000126353.3	CCR7	-1.82425	-0.0445186	0.0681144	0.444399	Liver
Meta	ENSG00000134884.13	ARGLU1	1.82012	0.0446715	0.0687402	0.447215	Liver
Meta	ENSG00000145882.10	PCYOX1L	-1.81984	-0.0297401	0.068784	0.447215	Liver
Meta	ENSG00000070413.19	DGCR2	1.8189	0.0253497	0.0689263	0.447366	Liver
Meta	ENSG00000257940.1	RP11-248E9.6	-1.81798	-0.0476455	0.0690672	0.447464	Liver
Meta	ENSG00000157927.16	RADIL	-1.81725	-0.0085162	0.0691795	0.447464	Liver
Meta	ENSG00000213214.4	ARHGEF35	-1.81589	-0.00758	0.0693872	0.447486	Liver
Meta	ENSG00000224982.3	TMEM233	1.81567	0.0120541	0.0694211	0.447486	Liver
Meta	ENSG00000237651.6	C2orf74	-1.81372	-0.00620311	0.0697209	0.44865	Liver
Meta	ENSG00000072736.18	NFATC3	1.81177	0.0693738	0.0700213	0.449203	Liver
Meta	ENSG00000136104.19	RNASEH2B	1.81161	0.0158633	0.070046	0.449203	Liver
Meta	ENSG00000066379.14	ZNRD1	1.81031	0.0314875	0.0702478	0.449317	Liver
Meta	ENSG00000165806.19	CASP7	1.80995	0.00872077	0.0703029	0.449317	Liver
Meta	ENSG00000167861.15	HID1	-1.80716	-0.0482776	0.0707373	0.451129	Liver
Meta	ENSG00000164615.4	CAMLG	1.80586	0.0506922	0.07094	0.451129	Liver
Meta	ENSG00000183186.7	C2CD4C	-1.80501	-0.0141705	0.0710735	0.451129	Liver
Meta	ENSG00000167674.14	CTB-50L17.10	-1.80433	-0.0126273	0.0711793	0.451129	Liver
Meta	ENSG00000168237.17	GLYCTK	-1.80428	-0.0446764	0.0711867	0.451129	Liver
Meta	ENSG00000267302.5	RP11-178C3.2	1.80045	0.0305049	0.0717901	0.454187	Liver
Meta	ENSG00000071894.16	CPSF1	-1.79739	-0.00504264	0.0722741	0.455934	Liver
Meta	ENSG00000111254.7	AKAP3	-1.79717	-0.0215152	0.0723089	0.455934	Liver
Meta	ENSG00000229292.1	RFPL4AL1	1.79596	0.014748	0.0725008	0.456379	Liver
Meta	ENSG00000204599.14	TRIM39	-1.79457	-0.0310054	0.0727228	0.456509	Liver
Meta	ENSG00000189129.13	PLAC9	1.7943	0.0208482	0.0727645	0.456509	Liver
Meta	ENSG00000271009.2	RP11-346C20.3	1.79157	0.0397585	0.0732013	0.457926	Liver
Meta	ENSG00000273476.1	RP11-108L7.14	1.79137	0.0209945	0.073234	0.457926	Liver
Meta	ENSG00000235142.7	RP1-60O19.1	1.79045	0.00561717	0.0733822	0.45796	Liver
Meta	ENSG00000179119.14	SPTY2D1	-1.78982	-0.0346453	0.0734833	0.45796	Liver
Meta	ENSG00000165832.5	TRUB1	-1.78821	-0.0303699	0.0737416	0.458658	Liver
Meta	ENSG00000143450.16	OAZ3	-1.78761	-0.0281619	0.0738394	0.458658	Liver
Meta	ENSG00000185104.19	FAF1	1.78492	0.023839	0.0742742	0.459882	Liver
Meta	ENSG00000124562.9	SNRPC	-1.78488	-0.0518441	0.0742812	0.459882	Liver
Meta	ENSG00000273449.1	RP11-218F10.3	1.7837	0.0149895	0.0744732	0.460313	Liver
Meta	ENSG00000109270.12	LAMTOR3	1.78274	0.0122937	0.0746285	0.460516	Liver
Meta	ENSG00000132313.14	MRPL35	-1.7818	-0.0218024	0.0747814	0.460703	Liver
Meta	ENSG00000061918.12	GUCY1B3	-1.78007	-0.0637032	0.0750642	0.461688	Liver
Meta	ENSG00000187010.19	RHD	1.77897	0.00682789	0.0752446	0.462041	Liver
Meta	ENSG00000164253.13	WDR41	-1.7746	-0.0150739	0.075964	0.465698	Liver
Meta	ENSG00000275342.4	PRAG1	1.77355	0.0482295	0.0761377	0.466003	Liver
Meta	ENSG00000139998.14	RAB15	1.77161	0.0515172	0.076459	0.467208	Liver
Meta	ENSG00000064545.14	TMEM161A	-1.77031	-0.0323173	0.0766758	0.467483	Liver
Meta	ENSG00000125734.15	GPR108	1.76985	0.0126112	0.0767528	0.467483	Liver
Meta	ENSG00000135951.14	TSGA10	1.76891	0.0108832	0.0769095	0.46768	Liver
Meta	ENSG00000137103.16	TMEM8B	-1.76816	-0.0383751	0.0770346	0.467683	Liver
Meta	ENSG00000215845.10	TSTD1	-1.76707	-0.0131759	0.0772162	0.467916	Liver
Meta	ENSG00000099994.10	SUSD2	1.76632	0.0174075	0.0773417	0.467916	Liver
Meta	ENSG00000174996.11	KLC2	-1.76566	-0.0474558	0.0774525	0.467916	Liver
Meta	ENSG00000253910.2	PCDHGB2	1.76496	0.0188368	0.077571	0.467916	Liver
Meta	ENSG00000111850.10	SMIM8	1.76287	0.0205364	0.0779221	0.468393	Liver
Meta	ENSG00000104804.7	TULP2	1.76214	0.00624301	0.0780458	0.468393	Liver
Meta	ENSG00000113593.11	PPWD1	1.75966	0.0345826	0.0784647	0.468393	Liver
Meta	ENSG00000197372.9	ZNF675	1.75926	0.0072864	0.0785339	0.468393	Liver
Meta	ENSG00000175376.8	EIF1AD	1.75835	0.0246354	0.0786887	0.468393	Liver
Meta	ENSG00000163389.10	POGLUT1	1.75822	0.0150299	0.0787102	0.468393	Liver
Meta	ENSG00000163312.10	HELQ	-1.75806	-0.0205035	0.0787377	0.468393	Liver
Meta	ENSG00000111530.12	CAND1	-1.75789	-0.0677521	0.0787664	0.468393	Liver
Meta	ENSG00000189350.12	TOGARAM2	-1.75786	-0.0139982	0.0787718	0.468393	Liver
Meta	ENSG00000126464.13	PRR12	1.75529	0.01913	0.0792099	0.469656	Liver
Meta	ENSG00000198677.10	TTC37	1.75477	0.0401129	0.0792983	0.469656	Liver
Meta	ENSG00000112339.14	HBS1L	1.75406	0.0425265	0.0794203	0.469656	Liver
Meta	ENSG00000111832.12	RWDD1	-1.75369	-0.037669	0.0794842	0.469656	Liver
Meta	ENSG00000186468.12	RPS23	1.75072	0.0298749	0.0799935	0.471924	Liver
Meta	ENSG00000136147.17	PHF11	-1.74546	-0.0199986	0.080905	0.476553	Liver
Meta	ENSG00000164638.10	SLC29A4	1.74319	0.0103378	0.081301	0.478136	Liver
Meta	ENSG00000103121.8	CMC2	-1.74192	-0.0196471	0.0815223	0.478689	Liver
Meta	ENSG00000166510.13	CCDC68	-1.74051	-0.016815	0.0817704	0.479396	Liver
Meta	ENSG00000170100.13	ZNF778	-1.73902	-0.0244985	0.0820315	0.480178	Liver
Meta	ENSG00000172818.9	OVOL1	1.73823	0.0323431	0.0821707	0.480245	Liver
Meta	ENSG00000237248.4	LINC00987	1.734	0.00813303	0.0829188	0.48321	Liver
Meta	ENSG00000186204.14	CYP4F12	-1.7339	-0.0261702	0.0829352	0.48321	Liver
Meta	ENSG00000110944.8	IL23A	1.73054	0.0228054	0.0835333	0.48564	Liver
Meta	ENSG00000205464.11	ATP6AP1L	-1.73011	-0.0123542	0.0836107	0.48564	Liver
Meta	ENSG00000169851.15	PCDH7	1.72838	0.0146691	0.0839204	0.486686	Liver
Meta	ENSG00000267726.1	CTD-2526M8.2	-1.72706	-0.0104383	0.0841563	0.487288	Liver
Meta	ENSG00000141434.11	MEP1B	-1.72631	-0.0142084	0.0842912	0.487288	Liver
Meta	ENSG00000175785.12	PRIMA1	-1.72564	-0.0278412	0.0844131	0.487288	Liver
Meta	ENSG00000125746.16	EML2	-1.72482	-0.0562621	0.08456	0.487387	Liver
Meta	ENSG00000198952.8	SMG5	-1.72328	-0.0108849	0.0848371	0.488236	Liver
Meta	ENSG00000132938.19	MTUS2	1.72161	0.0104674	0.0851396	0.489227	Liver
Meta	ENSG00000005981.12	ASB4	1.71924	0.122711	0.08557	0.49095	Liver
Meta	ENSG00000127124.14	HIVEP3	-1.71762	-0.0388484	0.0858655	0.491894	Liver
Meta	ENSG00000013583.8	HEBP1	-1.71429	-0.0369583	0.0864756	0.494066	Liver
Meta	ENSG00000174840.8	PDE12	1.71412	0.0693414	0.0865075	0.494066	Liver
Meta	ENSG00000111886.10	GABRR2	-1.71221	-0.0610527	0.0868573	0.495311	Liver
Meta	ENSG00000015676.17	NUDCD3	-1.71024	-0.0103681	0.0872224	0.496518	Liver
Meta	ENSG00000160678.11	S100A1	-1.70954	-0.0159364	0.0873507	0.496518	Liver
Meta	ENSG00000153531.13	ADPRHL1	1.70892	0.0315562	0.0874654	0.496518	Liver
Meta	ENSG00000159200.17	RCAN1	1.70203	0.0292635	0.0887502	0.502783	Liver
Meta	ENSG00000157045.8	NTAN1	1.69912	0.0224854	0.0892963	0.502783	Liver
Meta	ENSG00000100987.14	VSX1	1.69875	0.023025	0.0893657	0.502783	Liver
Meta	ENSG00000160305.17	DIP2A	1.69848	0.0150043	0.0894168	0.502783	Liver
Meta	ENSG00000204178.9	TMEM57	1.69838	0.0670652	0.0894353	0.502783	Liver
Meta	ENSG00000172009.14	THOP1	1.69806	0.0296869	0.0894971	0.502783	Liver
Meta	ENSG00000163961.4	RNF168	-1.69736	-0.0310987	0.0896287	0.502783	Liver
Meta	ENSG00000019505.7	SYT13	1.6973	0.0130139	0.0896394	0.502783	Liver
Meta	ENSG00000178821.12	TMEM52	1.69442	0.01962	0.090186	0.505095	Liver
Meta	ENSG00000183287.13	CCBE1	-1.69309	-0.0219543	0.0904389	0.505758	Liver
Meta	ENSG00000102854.15	MSLN	1.69204	0.0117353	0.0906392	0.506125	Liver
Meta	ENSG00000112877.7	CEP72	-1.68907	-0.0168607	0.0912068	0.508539	Liver
Meta	ENSG00000124226.10	RNF114	-1.68758	-0.0165496	0.0914925	0.509376	Liver
Meta	ENSG00000092096.16	SLC22A17	1.68585	0.0107832	0.091825	0.510437	Liver
Meta	ENSG00000248636.6	RP11-768F21.1	1.68518	0.00733502	0.0919548	0.510437	Liver
Meta	ENSG00000143753.12	DEGS1	1.68402	0.0783197	0.0921775	0.510919	Liver
Meta	ENSG00000198874.12	TYW1	-1.6815	-0.0118427	0.092665	0.51197	Liver
Meta	ENSG00000121417.13	ZNF211	1.68142	0.0118727	0.0926806	0.51197	Liver
Meta	ENSG00000189308.10	LIN54	1.68093	0.0249691	0.0927758	0.51197	Liver
Meta	ENSG00000167103.11	PIP5KL1	-1.67681	-0.00851259	0.0935796	0.515355	Liver
Meta	ENSG00000106399.11	RPA3	-1.67607	-0.0279182	0.0937235	0.515355	Liver
Meta	ENSG00000160145.15	KALRN	-1.67539	-0.0246491	0.093857	0.515355	Liver
Meta	ENSG00000176170.13	SPHK1	1.67498	0.0231459	0.0939378	0.515355	Liver
Meta	ENSG00000142798.17	HSPG2	-1.67401	-0.0336498	0.0941294	0.515654	Liver
Meta	ENSG00000196821.9	C6orf106	1.67307	0.0347165	0.0943134	0.515909	Liver
Meta	ENSG00000170464.9	DNAJC18	1.66925	0.013486	0.0950672	0.518558	Liver
Meta	ENSG00000002834.17	LASP1	1.66922	0.0302927	0.0950735	0.518558	Liver
Meta	ENSG00000099219.13	ERMP1	-1.66794	-0.024144	0.0953279	0.518695	Liver
Meta	ENSG00000120539.14	MASTL	-1.6677	-0.00769028	0.0953748	0.518695	Liver
Meta	ENSG00000136824.18	SMC2	1.66436	0.0179454	0.0960396	0.520299	Liver
Meta	ENSG00000108010.11	GLRX3	-1.66382	-0.075927	0.0961475	0.520299	Liver
Meta	ENSG00000060069.16	CTDP1	1.66357	0.0107474	0.096198	0.520299	Liver
Meta	ENSG00000103227.18	LMF1	1.66344	0.0234154	0.0962234	0.520299	Liver
Meta	ENSG00000276529.1	AP001505.10	-1.66243	-0.0148761	0.096427	0.520651	Liver
Meta	ENSG00000125388.19	GRK4	1.66143	0.0299597	0.0966276	0.520985	Liver
Meta	ENSG00000095383.19	TBC1D2	1.65868	0.0132252	0.0971806	0.523216	Liver
Meta	ENSG00000068903.19	SIRT2	1.65403	0.0200972	0.0981215	0.527526	Liver
Meta	ENSG00000090372.14	STRN4	1.65158	0.0237137	0.0986203	0.528833	Liver
Meta	ENSG00000171700.13	RGS19	1.65145	0.0223684	0.098646	0.528833	Liver
Meta	ENSG00000256087.6	ZNF432	-1.65037	-0.0556771	0.0988682	0.529269	Liver
Meta	ENSG00000172543.7	CTSW	-1.64756	-0.00940822	0.0994437	0.531592	Liver
Meta	ENSG00000051596.9	THOC3	-1.64625	-0.0123545	0.0997117	0.531892	Liver
Meta	ENSG00000171421.12	MRPL36	1.64591	0.0248391	0.0997828	0.531892	Liver
Meta	ENSG00000171124.12	FUT3	-1.6442	-0.0132419	0.100135	0.533015	Liver
Meta	ENSG00000110811.19	P3H3	1.64007	0.0270006	0.100991	0.536289	Liver
Meta	ENSG00000103245.13	NARFL	1.63985	0.0245187	0.101036	0.536289	Liver
Meta	ENSG00000250305.8	KIAA1456	-1.63913	-0.0181452	0.101187	0.536335	Liver
Meta	ENSG00000132970.12	WASF3	1.63626	0.00789434	0.101785	0.538744	Liver
Meta	ENSG00000186088.15	GSAP	1.63476	0.00781197	0.102099	0.539646	Liver
Meta	ENSG00000091138.12	SLC26A3	-1.63373	-0.0131818	0.102315	0.539916	Liver
Meta	ENSG00000274184.1	RP11-158H5.8	-1.63315	-0.0297706	0.102437	0.539916	Liver
Meta	ENSG00000275152.4	CCL16	1.63023	0.0324961	0.103053	0.542401	Liver
Meta	ENSG00000106948.16	AKNA	1.62841	0.0564259	0.103438	0.543479	Liver
Meta	ENSG00000263874.2	LINC00672	1.62757	0.0161664	0.103616	0.543479	Liver
Meta	ENSG00000136895.18	GARNL3	-1.62596	-0.0248033	0.103959	0.543479	Liver
Meta	ENSG00000137221.14	TJAP1	-1.62516	-0.0262359	0.104129	0.543479	Liver
Meta	ENSG00000122477.12	LRRC39	1.62493	0.0154565	0.104178	0.543479	Liver
Meta	ENSG00000264016.2	CTC-297N7.9	-1.62407	-0.0138274	0.104362	0.543479	Liver
Meta	ENSG00000072756.16	TRNT1	-1.62266	-0.0376307	0.104663	0.543479	Liver
Meta	ENSG00000216937.13	CCDC7	1.62265	0.0190724	0.104664	0.543479	Liver
Meta	ENSG00000162961.13	DPY30	1.62254	0.0207775	0.104688	0.543479	Liver
Meta	ENSG00000139624.12	CERS5	-1.62246	-0.0187852	0.104704	0.543479	Liver
Meta	ENSG00000272848.1	RP1-137D17.2	1.62035	0.0134115	0.105157	0.544339	Liver
Meta	ENSG00000165171.10	WBSCR27	1.62021	0.00725352	0.105188	0.544339	Liver
Meta	ENSG00000169247.11	SH3TC2	1.61966	0.0185183	0.105305	0.544339	Liver
Meta	ENSG00000198515.13	CNGA1	-1.61891	-0.0139754	0.105467	0.544432	Liver
Meta	ENSG00000042317.16	SPATA7	-1.61743	-0.019233	0.105785	0.545322	Liver
Meta	ENSG00000168038.10	ULK4	-1.61367	-0.0140326	0.106599	0.547161	Liver
Meta	ENSG00000126005.16	MMP24-AS1	-1.61357	-0.0130116	0.106621	0.547161	Liver
Meta	ENSG00000179528.15	LBX2	1.61309	0.0413924	0.106725	0.547161	Liver
Meta	ENSG00000250266.1	LINC01612	-1.61244	-0.0113882	0.106866	0.547161	Liver
Meta	ENSG00000271889.1	RP11-493E12.1	-1.61242	-0.02586	0.10687	0.547161	Liver
Meta	ENSG00000110693.17	SOX6	-1.6117	-0.00818838	0.107028	0.547189	Liver
Meta	ENSG00000144401.14	METTL21A	-1.611	-0.0158981	0.10718	0.547189	Liver
Meta	ENSG00000225331.1	LINC01678	-1.60953	-0.0250662	0.107499	0.547189	Liver
Meta	ENSG00000146243.13	IRAK1BP1	1.60838	0.0115789	0.107752	0.547189	Liver
Meta	ENSG00000178773.14	CPNE7	1.60767	0.0159578	0.107907	0.547189	Liver
Meta	ENSG00000237940.3	LINC01238	-1.60754	-0.0197227	0.107936	0.547189	Liver
Meta	ENSG00000106560.10	GIMAP2	1.60716	0.0102834	0.108018	0.547189	Liver
Meta	ENSG00000241945.7	PWP2	-1.6052	-0.00493409	0.108451	0.547189	Liver
Meta	ENSG00000114126.17	TFDP2	-1.60475	-0.0551582	0.108549	0.547189	Liver
Meta	ENSG00000169660.15	HEXDC	-1.6047	-0.0205774	0.108559	0.547189	Liver
Meta	ENSG00000273448.1	RP11-166O4.6	1.60466	0.0187199	0.108568	0.547189	Liver
Meta	ENSG00000057019.15	DCBLD2	1.60415	0.0465713	0.108681	0.547189	Liver
Meta	ENSG00000265912.1	RP11-583F2.2	-1.60376	-0.0133618	0.108768	0.547189	Liver
Meta	ENSG00000142459.8	EVI5L	-1.60283	-0.0261667	0.108972	0.54748	Liver
Meta	ENSG00000136783.9	NIPSNAP3A	1.60216	0.0340415	0.109119	0.547491	Liver
Meta	ENSG00000124786.9	SLC35B3	-1.59809	-0.0331802	0.110023	0.550178	Liver
Meta	ENSG00000086506.2	HBQ1	1.59799	0.0223342	0.110046	0.550178	Liver
Meta	ENSG00000173039.18	RELA	1.59777	0.0436742	0.110094	0.550178	Liver
Meta	ENSG00000188910.7	GJB3	-1.59517	-0.0114518	0.110674	0.552221	Liver
Meta	ENSG00000122085.16	MTERF4	1.59398	0.177147	0.11094	0.552221	Liver
Meta	ENSG00000168765.16	GSTM4	1.59352	0.00895239	0.111045	0.552221	Liver
Meta	ENSG00000149289.10	ZC3H12C	-1.59331	-0.0343219	0.111091	0.552221	Liver
Meta	ENSG00000283787.1	PRR33	-1.59072	-0.0196762	0.111672	0.554375	Liver
Meta	ENSG00000172469.15	MANEA	-1.58651	-0.0203429	0.112624	0.558367	Liver
Meta	ENSG00000138771.14	SHROOM3	1.58396	0.0209069	0.113202	0.559596	Liver
Meta	ENSG00000140265.12	ZSCAN29	1.58368	0.0121333	0.113266	0.559596	Liver
Meta	ENSG00000196591.11	HDAC2	-1.58323	-0.0632644	0.11337	0.559596	Liver
Meta	ENSG00000128918.14	ALDH1A2	-1.58262	-0.0158106	0.113509	0.559596	Liver
Meta	ENSG00000117151.12	CTBS	1.58214	0.0416169	0.113617	0.559596	Liver
Meta	ENSG00000131969.14	ABHD12B	-1.58116	-0.0140696	0.11384	0.559963	Liver
Meta	ENSG00000071205.11	ARHGAP10	-1.57882	-0.00805356	0.114378	0.561399	Liver
Meta	ENSG00000011478.11	QPCTL	1.57855	0.0206152	0.11444	0.561399	Liver
Meta	ENSG00000130475.14	FCHO1	1.57794	0.0321683	0.11458	0.561399	Liver
Meta	ENSG00000119720.17	NRDE2	-1.57423	-0.031141	0.115434	0.562965	Liver
Meta	ENSG00000081307.12	UBA5	-1.57411	-0.0395158	0.115463	0.562965	Liver
Meta	ENSG00000204839.8	MROH6	1.57368	0.0107176	0.115561	0.562965	Liver
Meta	ENSG00000109667.11	SLC2A9	1.57351	0.0134061	0.115601	0.562965	Liver
Meta	ENSG00000197070.13	ARRDC1	1.5733	0.0403763	0.115649	0.562965	Liver
Meta	ENSG00000104388.14	RAB2A	-1.57215	-0.0131706	0.115915	0.563283	Liver
Meta	ENSG00000161395.13	PGAP3	1.57173	0.0174801	0.116014	0.563283	Liver
Meta	ENSG00000104689.9	TNFRSF10A	1.56922	0.0149051	0.116597	0.564844	Liver
Meta	ENSG00000174125.7	TLR1	1.56774	0.021815	0.116941	0.564844	Liver
Meta	ENSG00000186448.14	ZNF197	-1.56716	-0.00693002	0.117077	0.564844	Liver
Meta	ENSG00000128309.16	MPST	1.56696	0.0204191	0.117124	0.564844	Liver
Meta	ENSG00000236104.2	ZBTB22	1.56598	0.034315	0.117354	0.564844	Liver
Meta	ENSG00000162086.14	ZNF75A	-1.5659	-0.0428884	0.117373	0.564844	Liver
Meta	ENSG00000144455.13	SUMF1	1.56583	0.0171911	0.117388	0.564844	Liver
Meta	ENSG00000163041.9	H3F3A	1.56443	0.0106301	0.117717	0.565705	Liver
Meta	ENSG00000175221.14	MED16	1.56265	0.0175699	0.118136	0.566535	Liver
Meta	ENSG00000221968.8	FADS3	-1.56241	-0.0274147	0.118191	0.566535	Liver
Meta	ENSG00000204516.9	MICB	-1.56103	-0.00654732	0.118517	0.567166	Liver
Meta	ENSG00000103248.18	MTHFSD	1.56057	0.0237895	0.118625	0.567166	Liver
Meta	ENSG00000187634.11	SAMD11	-1.55803	-0.0803291	0.119225	0.569068	Liver
Meta	ENSG00000214290.8	COLCA2	1.55761	0.0202117	0.119326	0.569068	Liver
Meta	ENSG00000118094.11	TREH	1.55447	0.00631418	0.120072	0.571901	Liver
Meta	ENSG00000196456.11	ZNF775	1.55367	0.0326643	0.120262	0.572082	Liver
Meta	ENSG00000266904.5	LINC00663	1.55296	0.0254043	0.120434	0.572174	Liver
Meta	ENSG00000182752.9	PAPPA	1.55133	0.0244571	0.120822	0.57272	Liver
Meta	ENSG00000033867.16	SLC4A7	-1.5512	-0.0160413	0.120853	0.57272	Liver
Meta	ENSG00000248265.1	FLJ12825	-1.54758	-0.00851973	0.121724	0.574068	Liver
Meta	ENSG00000152556.15	PFKM	-1.54753	-0.0470226	0.121736	0.574068	Liver
Meta	ENSG00000179630.10	LACC1	-1.54731	-0.00942278	0.121787	0.574068	Liver
Meta	ENSG00000187244.10	BCAM	-1.5473	-0.0705	0.12179	0.574068	Liver
Meta	ENSG00000263280.1	LA16c-325D7.2	1.54674	0.0114158	0.121925	0.574068	Liver
Meta	ENSG00000119509.12	INVS	1.54573	0.0138785	0.122169	0.574068	Liver
Meta	ENSG00000134121.9	CHL1	1.54467	0.0135826	0.122425	0.574068	Liver
Meta	ENSG00000213995.11	NAXD	-1.54453	-0.0293079	0.122459	0.574068	Liver
Meta	ENSG00000251209.7	LINC00923	-1.54393	-0.00742756	0.122604	0.574068	Liver
Meta	ENSG00000198467.13	TPM2	1.54349	0.0164093	0.122713	0.574068	Liver
Meta	ENSG00000022556.15	NLRP2	1.54253	0.0386641	0.122946	0.574068	Liver
Meta	ENSG00000132600.16	PRMT7	-1.54239	-0.00916205	0.122979	0.574068	Liver
Meta	ENSG00000114796.15	KLHL24	-1.54179	-0.0246777	0.123124	0.574068	Liver
Meta	ENSG00000160963.13	COL26A1	1.5405	0.0145102	0.123438	0.574818	Liver
Meta	ENSG00000105808.17	RASA4	1.53817	0.0186973	0.124008	0.5757	Liver
Meta	ENSG00000148337.20	CIZ1	1.53805	0.0157088	0.124038	0.5757	Liver
Meta	ENSG00000168702.17	LRP1B	-1.53785	-0.00829342	0.124086	0.5757	Liver
Meta	ENSG00000165792.17	METTL17	-1.53451	-0.0332668	0.124904	0.578082	Liver
Meta	ENSG00000025156.12	HSF2	-1.5345	-0.011286	0.124908	0.578082	Liver
Meta	ENSG00000116396.14	KCNC4	1.53314	0.0449991	0.125242	0.578343	Liver
Meta	ENSG00000108946.14	PRKAR1A	-1.53257	-0.0497548	0.125382	0.578343	Liver
Meta	ENSG00000232629.8	HLA-DQB2	1.53238	0.00714585	0.125428	0.578343	Liver
Meta	ENSG00000231824.3	AKAIN1	1.53177	0.0134708	0.12558	0.578343	Liver
Meta	ENSG00000132855.4	ANGPTL3	-1.5281	-0.0192327	0.126489	0.580788	Liver
Meta	ENSG00000198663.16	C6orf89	1.52766	0.0248931	0.126598	0.580788	Liver
Meta	ENSG00000273582.1	RP11-426C22.7	1.52741	0.00595715	0.12666	0.580788	Liver
Meta	ENSG00000118961.14	LDAH	1.52713	0.0131013	0.126729	0.580788	Liver
Meta	ENSG00000141456.14	PELP1	-1.52585	-0.0821008	0.127046	0.581534	Liver
Meta	ENSG00000114698.14	PLSCR4	-1.5245	-0.0140457	0.127384	0.58237	Liver
Meta	ENSG00000149196.15	HIKESHI	1.52338	0.0161908	0.127664	0.582942	Liver
Meta	ENSG00000166263.13	STXBP4	-1.52111	-0.0189319	0.128233	0.584705	Liver
Meta	ENSG00000141562.17	NARF	1.5206	0.0198352	0.128361	0.584705	Liver
Meta	ENSG00000240694.8	PNMA2	-1.51922	-0.0279317	0.128706	0.585566	Liver
Meta	ENSG00000184451.5	CCR10	1.51719	0.00922174	0.129218	0.587184	Liver
Meta	ENSG00000076344.15	RGS11	-1.51503	-0.0573895	0.129764	0.588465	Liver
Meta	ENSG00000172175.12	MALT1	-1.51483	-0.0342068	0.129817	0.588465	Liver
Meta	ENSG00000134917.9	ADAMTS8	1.51422	0.0168201	0.12997	0.588465	Liver
Meta	ENSG00000204525.16	HLA-C	1.51224	0.00540909	0.130472	0.59003	Liver
Meta	ENSG00000246067.7	RAB30-AS1	-1.5103	-0.0153914	0.130967	0.591557	Liver
Meta	ENSG00000272777.1	RP11-571L19.8	1.5073	0.0168537	0.131734	0.593051	Liver
Meta	ENSG00000183914.14	DNAH2	1.50664	0.0172884	0.131903	0.593051	Liver
Meta	ENSG00000184009.9	ACTG1	1.50619	0.0163973	0.132017	0.593051	Liver
Meta	ENSG00000066027.11	PPP2R5A	-1.50597	-0.0593446	0.132075	0.593051	Liver
Meta	ENSG00000070718.11	AP3M2	-1.50592	-0.0120944	0.132087	0.593051	Liver
Meta	ENSG00000261159.1	RP11-723O4.9	1.50393	0.0134829	0.1326	0.593334	Liver
Meta	ENSG00000127578.6	WFIKKN1	-1.50375	-0.00925324	0.132645	0.593334	Liver
Meta	ENSG00000224389.8	C4B	-1.50339	-0.0486998	0.132739	0.593334	Liver
Meta	ENSG00000085982.13	USP40	-1.50312	-0.0215995	0.132807	0.593334	Liver
Meta	ENSG00000198829.6	SUCNR1	-1.50239	-0.0120944	0.132996	0.593334	Liver
Meta	ENSG00000250786.1	SNHG18	-1.502	-0.00642871	0.133097	0.593334	Liver
Meta	ENSG00000103855.17	CD276	-1.49963	-0.00687989	0.133711	0.593493	Liver
Meta	ENSG00000164880.15	INTS1	1.4989	0.0158454	0.133901	0.593493	Liver
Meta	ENSG00000149548.14	CCDC15	-1.49884	-0.0126682	0.133915	0.593493	Liver
Meta	ENSG00000259471.1	LINC01169	-1.4985	-0.0123929	0.134003	0.593493	Liver
Meta	ENSG00000100395.14	L3MBTL2	-1.49844	-0.0176844	0.13402	0.593493	Liver
Meta	ENSG00000160284.14	SPATC1L	-1.4982	-0.00700644	0.134081	0.593493	Liver
Meta	ENSG00000110900.14	TSPAN11	1.49684	0.014232	0.134434	0.593714	Liver
Meta	ENSG00000224511.1	LINC00365	-1.49679	-0.0207908	0.134447	0.593714	Liver
Meta	ENSG00000058453.16	CROCC	-1.49569	-0.0223336	0.134735	0.593902	Liver
Meta	ENSG00000256660.5	CLEC12B	-1.49542	-0.014444	0.134805	0.593902	Liver
Meta	ENSG00000166261.10	ZNF202	1.49355	0.0527959	0.135293	0.59458	Liver
Meta	ENSG00000033327.12	GAB2	1.49324	0.0111302	0.135374	0.59458	Liver
Meta	ENSG00000188573.7	FBLL1	1.49282	0.00416339	0.135485	0.59458	Liver
Meta	ENSG00000164414.17	SLC35A1	1.49224	0.0483474	0.135637	0.59458	Liver
Meta	ENSG00000085721.12	RRN3	-1.49181	-0.00764987	0.13575	0.59458	Liver
Meta	ENSG00000227634.2	LINC01714	-1.49058	-0.0189343	0.136072	0.595112	Liver
Meta	ENSG00000205336.11	ADGRG1	1.49014	0.0126977	0.136189	0.595112	Liver
Meta	ENSG00000152439.12	ZNF773	-1.48923	-0.0133918	0.136428	0.595464	Liver
Meta	ENSG00000017797.12	RALBP1	1.48791	0.0235598	0.136774	0.595536	Liver
Meta	ENSG00000142494.13	SLC47A1	1.48778	0.0229491	0.136809	0.595536	Liver
Meta	ENSG00000269949.1	RP11-738E22.3	1.48653	0.00618249	0.137139	0.595536	Liver
Meta	ENSG00000116151.13	MORN1	-1.48575	-0.0258794	0.137346	0.595536	Liver
Meta	ENSG00000163576.17	EFHB	-1.48554	-0.00669504	0.1374	0.595536	Liver
Meta	ENSG00000105088.8	OLFM2	-1.48436	-0.00872157	0.137713	0.595536	Liver
Meta	ENSG00000134184.12	GSTM1	1.48328	0.0116192	0.138	0.595536	Liver
Meta	ENSG00000274265.4	CH17-189H20.1	-1.4831	-0.0118039	0.138047	0.595536	Liver
Meta	ENSG00000198826.10	ARHGAP11A	1.48243	0.0241465	0.138226	0.595536	Liver
Meta	ENSG00000026950.16	BTN3A1	-1.48212	-0.0228162	0.138309	0.595536	Liver
Meta	ENSG00000171236.9	LRG1	-1.48135	-0.0654337	0.138513	0.595536	Liver
Meta	ENSG00000157106.16	SMG1	1.48091	0.044611	0.138632	0.595536	Liver
Meta	ENSG00000111321.10	LTBR	-1.48074	-0.0286878	0.138677	0.595536	Liver
Meta	ENSG00000279873.2	LINC01126	-1.47941	-0.02963	0.139031	0.595536	Liver
Meta	ENSG00000255974.7	CYP2A6	-1.47899	-0.0177586	0.139144	0.595536	Liver
Meta	ENSG00000173517.10	PEAK1	-1.47867	-0.0217683	0.139228	0.595536	Liver
Meta	ENSG00000221838.9	AP4M1	-1.47863	-0.0184882	0.13924	0.595536	Liver
Meta	ENSG00000163710.7	PCOLCE2	-1.47842	-0.0275873	0.139296	0.595536	Liver
Meta	ENSG00000108557.18	RAI1	-1.4762	-0.0432232	0.139891	0.59684	Liver
Meta	ENSG00000091490.10	SEL1L3	1.47609	0.0172126	0.139919	0.59684	Liver
Meta	ENSG00000110911.14	SLC11A2	-1.47543	-0.00991004	0.140096	0.596917	Liver
Meta	ENSG00000151470.12	C4orf33	-1.47448	-0.00930466	0.140354	0.597337	Liver
Meta	ENSG00000161328.10	LRRC56	1.47308	0.0117046	0.140729	0.597661	Liver
Meta	ENSG00000144792.9	ZNF660	1.47244	0.0138412	0.140902	0.597661	Liver
Meta	ENSG00000224635.1	RP4-564F22.5	1.4718	0.00949782	0.141076	0.597661	Liver
Meta	ENSG00000257949.6	TEN1	-1.47111	-0.0154914	0.141262	0.597661	Liver
Meta	ENSG00000124659.6	TBCC	-1.47055	-0.0238754	0.141414	0.597661	Liver
Meta	ENSG00000172301.10	COPRS	1.47047	0.0110447	0.141436	0.597661	Liver
Meta	ENSG00000143434.15	SEMA6C	-1.47007	-0.0412231	0.141543	0.597661	Liver
Meta	ENSG00000139211.6	AMIGO2	-1.46944	-0.0129956	0.141714	0.597714	Liver
Meta	ENSG00000104825.16	NFKBIB	1.46558	0.0113662	0.142763	0.59973	Liver
Meta	ENSG00000175354.18	PTPN2	1.46551	0.0143717	0.142782	0.59973	Liver
Meta	ENSG00000083312.17	TNPO1	1.46514	0.0615925	0.142881	0.59973	Liver
Meta	ENSG00000125166.12	GOT2	1.46395	0.0286748	0.143209	0.59973	Liver
Meta	ENSG00000251600.5	RP11-673E1.1	1.46322	0.00870191	0.143407	0.59973	Liver
Meta	ENSG00000198468.7	FLVCR1-AS1	-1.46281	-0.00683637	0.14352	0.59973	Liver
Meta	ENSG00000143622.10	RIT1	-1.46129	-0.010936	0.143936	0.59973	Liver
Meta	ENSG00000173406.15	DAB1	1.46048	0.0589179	0.144158	0.59973	Liver
Meta	ENSG00000152359.14	POC5	-1.46027	-0.035168	0.144215	0.59973	Liver
Meta	ENSG00000196159.11	FAT4	-1.4597	-0.0185497	0.144372	0.59973	Liver
Meta	ENSG00000106976.20	DNM1	1.45941	0.00929906	0.144452	0.59973	Liver
Meta	ENSG00000181619.11	GPR135	-1.45921	-0.0133261	0.144506	0.59973	Liver
Meta	ENSG00000241043.1	GVQW1	1.45921	0.0122379	0.144509	0.59973	Liver
Meta	ENSG00000149089.12	APIP	-1.45758	-0.00621913	0.144956	0.59973	Liver
Meta	ENSG00000091436.16	MAP3K20	-1.45691	-0.0503383	0.145141	0.59973	Liver
Meta	ENSG00000160856.20	FCRL3	-1.45685	-0.0223763	0.145157	0.59973	Liver
Meta	ENSG00000142609.17	CFAP74	1.45657	0.00968905	0.145235	0.59973	Liver
Meta	ENSG00000110713.15	NUP98	1.45554	0.029609	0.145521	0.59973	Liver
Meta	ENSG00000273142.1	RP11-458F8.4	1.4555	0.0223869	0.145532	0.59973	Liver
Meta	ENSG00000260423.1	RP13-735L24.1	-1.45535	-0.00510995	0.145573	0.59973	Liver
Meta	ENSG00000112902.11	SEMA5A	-1.45504	-0.0198118	0.145658	0.59973	Liver
Meta	ENSG00000197253.13	TPSB2	1.45464	0.0151781	0.14577	0.59973	Liver
Meta	ENSG00000087303.17	NID2	-1.45372	-0.0274753	0.146024	0.59973	Liver
Meta	ENSG00000142156.14	COL6A1	-1.45364	-0.0122652	0.146045	0.59973	Liver
Meta	ENSG00000188611.14	ASAH2	-1.45315	-0.00856797	0.146182	0.59973	Liver
Meta	ENSG00000164111.14	ANXA5	1.45238	0.0206943	0.146397	0.599956	Liver
Meta	ENSG00000215808.2	LINC01139	-1.4476	-0.020637	0.147728	0.604271	Liver
Meta	ENSG00000168952.15	STXBP6	1.44696	0.00855826	0.147908	0.604271	Liver
Meta	ENSG00000157259.6	GATAD1	1.44687	0.0169104	0.147934	0.604271	Liver
Meta	ENSG00000156049.6	GNA14	1.4463	0.0147468	0.148093	0.604271	Liver
Meta	ENSG00000078618.21	NRDC	-1.44422	-0.0181313	0.148676	0.605992	Liver
Meta	ENSG00000135541.20	AHI1	-1.44321	-0.0085954	0.148961	0.60636	Liver
Meta	ENSG00000126088.13	UROD	1.44276	0.027448	0.149089	0.60636	Liver
Meta	ENSG00000178295.14	GEN1	-1.44108	-0.0139615	0.149562	0.606672	Liver
Meta	ENSG00000233393.1	AP000688.29	-1.43952	-0.0122735	0.150004	0.606672	Liver
Meta	ENSG00000169862.18	CTNND2	-1.43947	-0.00912089	0.150018	0.606672	Liver
Meta	ENSG00000089335.20	ZNF302	1.43895	0.0196073	0.150165	0.606672	Liver
Meta	ENSG00000237541.3	HLA-DQA2	1.4384	0.0042222	0.150322	0.606672	Liver
Meta	ENSG00000245532.7	NEAT1	1.43837	0.0100647	0.15033	0.606672	Liver
Meta	ENSG00000079308.16	TNS1	1.43805	0.0316911	0.150419	0.606672	Liver
Meta	ENSG00000198208.11	RPS6KL1	1.43786	0.0756338	0.150473	0.606672	Liver
Meta	ENSG00000273972.1	CTD-2306A12.1	-1.43735	-0.0102174	0.150619	0.606672	Liver
Meta	ENSG00000161920.9	MED11	1.43646	0.0442952	0.150872	0.606815	Liver
Meta	ENSG00000005100.12	DHX33	-1.43609	-0.0172502	0.150977	0.606815	Liver
Meta	ENSG00000174953.13	DHX36	1.43549	0.0861987	0.151148	0.606851	Liver
Meta	ENSG00000134285.10	FKBP11	-1.43228	-0.0177379	0.152064	0.609879	Liver
Meta	ENSG00000172273.12	HINFP	1.43021	0.0359144	0.152658	0.611607	Liver
Meta	ENSG00000234719.8	NPIPB2	1.42941	0.00628498	0.152887	0.611874	Liver
Meta	ENSG00000105393.15	BABAM1	1.42803	0.0307053	0.153282	0.612253	Liver
Meta	ENSG00000196072.11	BLOC1S2	-1.4276	-0.0158718	0.153408	0.612253	Liver
Meta	ENSG00000079156.16	OSBPL6	1.42738	0.0146371	0.153471	0.612253	Liver
Meta	ENSG00000105072.8	C19orf44	1.42523	0.0236531	0.154089	0.613907	Liver
Meta	ENSG00000114529.12	C3orf52	1.42425	0.0388848	0.154375	0.613907	Liver
Meta	ENSG00000128789.20	PSMG2	-1.42405	-0.0306393	0.154433	0.613907	Liver
Meta	ENSG00000125447.16	GGA3	-1.42368	-0.0337978	0.154539	0.613907	Liver
Meta	ENSG00000168234.12	TTC39C	1.42286	0.0276847	0.154777	0.614204	Liver
Meta	ENSG00000171943.11	SRGAP2C	1.42156	0.0604368	0.155154	0.614313	Liver
Meta	ENSG00000158805.11	ZNF276	1.42133	0.0346752	0.15522	0.614313	Liver
Meta	ENSG00000179889.18	PDXDC1	-1.42038	-0.0235053	0.155498	0.614313	Liver
Meta	ENSG00000148459.15	PDSS1	1.41925	0.0251334	0.155826	0.614313	Liver
Meta	ENSG00000144681.10	STAC	1.41889	0.0140168	0.155931	0.614313	Liver
Meta	ENSG00000260804.3	LINC01963	1.41865	0.0177589	0.156002	0.614313	Liver
Meta	ENSG00000198502.5	HLA-DRB5	-1.4186	-0.00447442	0.156016	0.614313	Liver
Meta	ENSG00000131791.7	PRKAB2	1.41827	0.0377543	0.156112	0.614313	Liver
Meta	ENSG00000261770.1	CTC-459F4.1	1.41729	0.00615313	0.1564	0.614639	Liver
Meta	ENSG00000127366.5	TAS2R5	-1.41629	-0.019046	0.15669	0.614639	Liver
Meta	ENSG00000183323.12	CCDC125	1.41441	0.0217404	0.157242	0.614639	Liver
Meta	ENSG00000196793.13	ZNF239	-1.41381	-0.0136989	0.157418	0.614639	Liver
Meta	ENSG00000169855.19	ROBO1	1.41352	0.0146731	0.157502	0.614639	Liver
Meta	ENSG00000144214.9	LYG1	1.4133	0.0158394	0.157567	0.614639	Liver
Meta	ENSG00000172478.17	C2orf54	1.41325	0.00520479	0.157583	0.614639	Liver
Meta	ENSG00000114554.11	PLXNA1	-1.41278	-0.014151	0.15772	0.614639	Liver
Meta	ENSG00000169085.11	C8orf46	-1.41252	-0.0152011	0.157796	0.614639	Liver
Meta	ENSG00000143674.10	MAP3K21	1.41214	0.0257405	0.157908	0.614639	Liver
Meta	ENSG00000116406.18	EDEM3	-1.41183	-0.0611266	0.158001	0.614639	Liver
Meta	ENSG00000142856.16	ITGB3BP	-1.4112	-0.00527533	0.158186	0.614639	Liver
Meta	ENSG00000125534.9	PPDPF	1.41025	0.0119424	0.158466	0.614639	Liver
Meta	ENSG00000235358.1	RP11-399E6.1	1.41019	0.00687257	0.158485	0.614639	Liver
Meta	ENSG00000160294.10	MCM3AP	-1.40959	-0.0289058	0.15866	0.614686	Liver
Meta	ENSG00000185736.15	ADARB2	1.40771	0.0103159	0.159216	0.615182	Liver
Meta	ENSG00000093217.9	XYLB	-1.40754	-0.0211798	0.159267	0.615182	Liver
Meta	ENSG00000119138.4	KLF9	-1.4075	-0.056316	0.15928	0.615182	Liver
Meta	ENSG00000164332.7	UBLCP1	1.40552	0.0218957	0.159868	0.61682	Liver
Meta	ENSG00000048540.14	LMO3	-1.40397	-0.0101083	0.160328	0.617963	Liver
Meta	ENSG00000112249.13	ASCC3	-1.40237	-0.0200329	0.160805	0.618537	Liver
Meta	ENSG00000156110.13	ADK	1.40155	0.0287891	0.16105	0.618537	Liver
Meta	ENSG00000119977.20	TCTN3	1.40146	0.0261556	0.161077	0.618537	Liver
Meta	ENSG00000178904.18	DPY19L3	1.40089	0.0322478	0.161247	0.618537	Liver
Meta	ENSG00000240038.6	AMY2B	1.40071	0.0243226	0.1613	0.618537	Liver
Meta	ENSG00000231106.2	LINC01436	1.4001	0.00627312	0.161483	0.61854	Liver
Meta	ENSG00000156273.15	BACH1	1.39869	0.0472105	0.161906	0.61854	Liver
Meta	ENSG00000185043.10	CIB1	1.39862	0.0147971	0.161927	0.61854	Liver
Meta	ENSG00000136457.9	CHAD	-1.39851	-0.0354739	0.161959	0.61854	Liver
Meta	ENSG00000103260.8	METRN	1.39773	0.0183365	0.162195	0.618811	Liver
Meta	ENSG00000230438.6	SERPINB9P1	1.3971	0.00615468	0.162385	0.618907	Liver
Meta	ENSG00000100321.14	SYNGR1	1.39628	0.0138232	0.16263	0.619215	Liver
Meta	ENSG00000146842.16	TMEM209	-1.39492	-0.0198347	0.16304	0.619928	Liver
Meta	ENSG00000150787.7	PTS	-1.39456	-0.00895077	0.163148	0.619928	Liver
Meta	ENSG00000099800.7	TIMM13	-1.39386	-0.0157013	0.163359	0.620062	Liver
Meta	ENSG00000115423.18	DNAH6	-1.3933	-0.010895	0.16353	0.620062	Liver
Meta	ENSG00000121898.12	CPXM2	1.39281	0.00639776	0.163678	0.620062	Liver
Meta	ENSG00000180353.10	HCLS1	-1.39047	-0.043436	0.164386	0.622119	Liver
Meta	ENSG00000163939.18	PBRM1	-1.38911	-0.0188398	0.164801	0.62306	Liver
Meta	ENSG00000236078.1	LINC01447	1.38735	0.010684	0.165335	0.623393	Liver
Meta	ENSG00000188677.14	PARVB	-1.38656	-0.00573679	0.165575	0.623393	Liver
Meta	ENSG00000104936.17	DMPK	-1.38626	-0.0237312	0.165667	0.623393	Liver
Meta	ENSG00000133104.12	SPG20	-1.38619	-0.0115168	0.165688	0.623393	Liver
Meta	ENSG00000121716.20	PILRB	1.38573	0.00806032	0.16583	0.623393	Liver
Meta	ENSG00000164022.16	AIMP1	-1.38555	-0.0229994	0.165884	0.623393	Liver
Meta	ENSG00000249096.6	RP11-290F5.1	1.38364	0.00764918	0.166468	0.624962	Liver
Meta	ENSG00000178397.12	FAM220A	1.38231	0.010095	0.166877	0.625464	Liver
Meta	ENSG00000151136.14	BTBD11	1.38212	0.0163656	0.166935	0.625464	Liver
Meta	ENSG00000164713.9	BRI3	1.37815	0.00669907	0.168157	0.629418	Liver
Meta	ENSG00000115568.15	ZNF142	-1.37714	-0.0597571	0.168468	0.629953	Liver
Meta	ENSG00000215788.9	TNFRSF25	1.37522	0.0433631	0.169064	0.631555	Liver
Meta	ENSG00000004777.18	ARHGAP33	-1.37412	-0.023013	0.169404	0.632195	Liver
Meta	ENSG00000154252.11	GAL3ST2	-1.37193	-0.00540673	0.170085	0.63344	Liver
Meta	ENSG00000162607.12	USP1	1.37165	0.0234105	0.170172	0.63344	Liver
Meta	ENSG00000188322.4	SBK1	-1.37142	-0.0221389	0.170243	0.63344	Liver
Meta	ENSG00000243232.4	PCDHAC2	1.36969	0.0321113	0.170785	0.634116	Liver
Meta	ENSG00000147526.19	TACC1	1.36934	0.0267205	0.170895	0.634116	Liver
Meta	ENSG00000114395.10	CYB561D2	1.36856	0.0154945	0.171135	0.634116	Liver
Meta	ENSG00000254521.6	SIGLEC12	1.3682	0.0120895	0.171251	0.634116	Liver
Meta	ENSG00000214872.8	SMTNL1	-1.36764	-0.00811975	0.171426	0.634116	Liver
Meta	ENSG00000175581.13	MRPL48	-1.3676	-0.0139618	0.171437	0.634116	Liver
Meta	ENSG00000270020.1	RP11-463O9.9	-1.36692	-0.020152	0.171651	0.634281	Liver
Meta	ENSG00000253433.1	NCRNA00250	-1.36583	-0.00969393	0.171992	0.634732	Liver
Meta	ENSG00000146373.16	RNF217	-1.36429	-0.0889315	0.172478	0.634732	Liver
Meta	ENSG00000274529.5	SEBOX	-1.36423	-0.0150394	0.172496	0.634732	Liver
Meta	ENSG00000126249.7	PDCD2L	1.36282	0.0429994	0.17294	0.634732	Liver
Meta	ENSG00000172380.5	GNG12	-1.36206	-0.0476126	0.173178	0.634732	Liver
Meta	ENSG00000143994.13	ABHD1	-1.36193	-0.0330546	0.17322	0.634732	Liver
Meta	ENSG00000260710.1	RP11-616M22.7	-1.36172	-0.0121191	0.173285	0.634732	Liver
Meta	ENSG00000197822.10	OCLN	1.36112	0.0112291	0.173477	0.634732	Liver
Meta	ENSG00000108001.13	EBF3	1.36034	0.0145781	0.173723	0.634732	Liver
Meta	ENSG00000078549.14	ADCYAP1R1	-1.35944	-0.00624453	0.174008	0.634732	Liver
Meta	ENSG00000165471.6	MBL2	1.35926	0.00698673	0.174063	0.634732	Liver
Meta	ENSG00000243566.6	UPK3B	1.35921	0.00880261	0.174079	0.634732	Liver
Meta	ENSG00000104938.16	CLEC4M	-1.35887	-0.0237255	0.174187	0.634732	Liver
Meta	ENSG00000134905.16	CARS2	1.35808	0.00976872	0.174438	0.634732	Liver
Meta	ENSG00000182670.13	TTC3	1.35808	0.00899429	0.174439	0.634732	Liver
Meta	ENSG00000124257.6	NEURL2	1.35789	0.0405277	0.1745	0.634732	Liver
Meta	ENSG00000280670.2	CCDC163	-1.35743	-0.0051562	0.174644	0.634732	Liver
Meta	ENSG00000187609.15	EXD3	-1.35428	-0.0195155	0.175648	0.637194	Liver
Meta	ENSG00000135226.17	UGT2B28	1.35424	0.00980092	0.175661	0.637194	Liver
Meta	ENSG00000257906.1	LINC02156	-1.35307	-0.00766823	0.176032	0.637817	Liver
Meta	ENSG00000143502.14	SUSD4	-1.35264	-0.00888123	0.176172	0.637817	Liver
Meta	ENSG00000174137.12	FAM53A	-1.34974	-0.0356114	0.1771	0.64021	Liver
Meta	ENSG00000198553.8	KCNRG	1.34951	0.00778247	0.177174	0.64021	Liver
Meta	ENSG00000099385.11	BCL7C	-1.34647	-0.0518928	0.178152	0.643085	Liver
Meta	ENSG00000161981.10	SNRNP25	1.34597	0.0172208	0.178311	0.643085	Liver
Meta	ENSG00000270127.2	RP11-526I2.5	1.34487	0.00522876	0.178668	0.643753	Liver
Meta	ENSG00000139344.7	AMDHD1	-1.34381	-0.0197291	0.179011	0.644372	Liver
Meta	ENSG00000160781.15	PAQR6	-1.34297	-0.00660258	0.179281	0.644725	Liver
Meta	ENSG00000116670.14	MAD2L2	1.3422	0.0226621	0.179531	0.645005	Liver
Meta	ENSG00000242616.3	GNG10	-1.34078	-0.00901346	0.179993	0.646048	Liver
Meta	ENSG00000041802.10	LSG1	-1.33759	-0.00851595	0.181031	0.648603	Liver
Meta	ENSG00000198920.9	KIAA0753	-1.33753	-0.03048	0.18105	0.648603	Liver
Meta	ENSG00000163697.16	APBB2	1.33687	0.024875	0.181266	0.648728	Liver
Meta	ENSG00000176401.5	EID2B	1.33618	0.0120381	0.18149	0.648728	Liver
Meta	ENSG00000175643.8	RMI2	1.33543	0.014651	0.181735	0.648728	Liver
Meta	ENSG00000188779.10	SKOR1	1.33528	0.0110336	0.181785	0.648728	Liver
Meta	ENSG00000204463.12	BAG6	-1.33471	-0.0271485	0.18197	0.648728	Liver
Meta	ENSG00000120860.10	WASHC3	-1.33426	-0.020551	0.18212	0.648728	Liver
Meta	ENSG00000155367.15	PPM1J	-1.33359	-0.0142316	0.182339	0.648893	Liver
Meta	ENSG00000141556.20	TBCD	1.33293	0.013724	0.182554	0.649044	Liver
Meta	ENSG00000242441.7	GTF2A1L	-1.33114	-0.00453783	0.183142	0.650517	Liver
Meta	ENSG00000169826.7	CSGALNACT2	-1.33041	-0.018891	0.183382	0.650754	Liver
Meta	ENSG00000125618.16	PAX8	1.32959	0.00602521	0.183654	0.651013	Liver
Meta	ENSG00000149554.12	CHEK1	1.32893	0.0315172	0.183871	0.651013	Liver
Meta	ENSG00000162384.13	C1orf123	1.32862	0.0189544	0.183974	0.651013	Liver
Meta	ENSG00000153904.18	DDAH1	-1.328	-0.00648884	0.184178	0.651121	Liver
Meta	ENSG00000134780.9	DAGLA	-1.32743	-0.0385405	0.184367	0.651178	Liver
Meta	ENSG00000179750.15	APOBEC3B	1.32657	0.0153332	0.18465	0.651562	Liver
Meta	ENSG00000147813.15	NAPRT	1.32594	0.0123025	0.18486	0.651691	Liver
Meta	ENSG00000146909.7	NOM1	-1.32524	-0.0331201	0.185092	0.651898	Liver
Meta	ENSG00000204538.3	PSORS1C2	-1.32438	-0.0102856	0.185378	0.652294	Liver
Meta	ENSG00000099977.13	DDT	-1.32092	-0.00680245	0.186527	0.654893	Liver
Meta	ENSG00000104290.10	FZD3	-1.32077	-0.00783712	0.186577	0.654893	Liver
Meta	ENSG00000143036.16	SLC44A3	-1.32059	-0.00683768	0.186639	0.654893	Liver
Meta	ENSG00000147894.14	C9orf72	-1.31689	-0.0252132	0.187876	0.657993	Liver
Meta	ENSG00000230257.2	NFE4	-1.31652	-0.0152196	0.188001	0.657993	Liver
Meta	ENSG00000213799.11	ZNF845	-1.31626	-0.00822483	0.188086	0.657993	Liver
Meta	ENSG00000204152.10	TIMM23B	1.31585	0.00852351	0.188223	0.657993	Liver
Meta	ENSG00000140474.12	ULK3	1.31497	0.0106571	0.188519	0.658079	Liver
Meta	ENSG00000163029.15	SMC6	1.31431	0.00691099	0.188743	0.658079	Liver
Meta	ENSG00000170667.14	RASA4B	1.31315	0.013444	0.189131	0.658079	Liver
Meta	ENSG00000134452.19	FBXO18	1.31189	0.0146739	0.189558	0.658079	Liver
Meta	ENSG00000169612.3	FAM103A1	-1.31179	-0.0147414	0.189592	0.658079	Liver
Meta	ENSG00000145416.13	2025-03-01	1.31137	0.0117435	0.189732	0.658079	Liver
Meta	ENSG00000164346.9	NSA2	1.3105	0.00717477	0.190027	0.658079	Liver
Meta	ENSG00000277135.1	RP11-327J17.9	-1.30994	-0.0223156	0.190217	0.658079	Liver
Meta	ENSG00000146648.17	EGFR	1.30978	0.0224018	0.19027	0.658079	Liver
Meta	ENSG00000227057.9	WDR46	1.30912	0.0373851	0.190493	0.658079	Liver
Meta	ENSG00000165280.15	VCP	-1.30854	-0.0642098	0.190689	0.658079	Liver
Meta	ENSG00000205307.11	SAP25	-1.30828	-0.00937813	0.19078	0.658079	Liver
Meta	ENSG00000107736.19	CDH23	-1.30825	-0.0200108	0.190787	0.658079	Liver
Meta	ENSG00000167720.12	SRR	1.30777	0.00789986	0.190952	0.658079	Liver
Meta	ENSG00000177409.11	SAMD9L	-1.30689	-0.0197619	0.191249	0.658079	Liver
Meta	ENSG00000149485.18	FADS1	-1.306	-0.0231424	0.191552	0.658079	Liver
Meta	ENSG00000116698.21	SMG7	-1.30513	-0.0284238	0.19185	0.658079	Liver
Meta	ENSG00000065457.10	ADAT1	-1.30508	-0.0147526	0.191864	0.658079	Liver
Meta	ENSG00000187595.15	ZNF385C	-1.30494	-0.020877	0.191914	0.658079	Liver
Meta	ENSG00000069974.15	RAB27A	1.30434	0.0198928	0.192118	0.658079	Liver
Meta	ENSG00000253959.1	LINC01863	1.30381	0.00906342	0.192297	0.658079	Liver
Meta	ENSG00000167797.7	CDK2AP2	1.30354	0.0125776	0.192389	0.658079	Liver
Meta	ENSG00000100979.14	PLTP	1.30341	0.0280875	0.192436	0.658079	Liver
Meta	ENSG00000075413.17	MARK3	-1.30323	-0.0240155	0.192496	0.658079	Liver
Meta	ENSG00000172322.13	CLEC12A	-1.30231	-0.00622792	0.192812	0.658079	Liver
Meta	ENSG00000115459.17	ELMOD3	-1.30228	-0.0283199	0.19282	0.658079	Liver
Meta	ENSG00000167759.12	KLK13	1.30156	0.0145438	0.193068	0.658079	Liver
Meta	ENSG00000099377.13	HSD3B7	-1.30131	-0.0329869	0.193151	0.658079	Liver
Meta	ENSG00000254685.6	FPGT	1.29951	0.0142803	0.193769	0.65957	Liver
Meta	ENSG00000111615.13	KRR1	-1.29901	-0.0183821	0.193939	0.65957	Liver
Meta	ENSG00000169087.10	HSPBAP1	-1.29636	-0.0231123	0.19485	0.660377	Liver
Meta	ENSG00000104497.13	SNX16	1.29624	0.00854176	0.194894	0.660377	Liver
Meta	ENSG00000099968.17	BCL2L13	1.29622	0.0800417	0.1949	0.660377	Liver
Meta	ENSG00000271119.1	CTD-2012J19.3	-1.29622	-0.0593458	0.1949	0.660377	Liver
Meta	ENSG00000124767.6	GLO1	1.29577	0.0286045	0.195056	0.660377	Liver
Meta	ENSG00000108823.15	SGCA	-1.29447	-0.00977482	0.195502	0.661292	Liver
Meta	ENSG00000115556.13	PLCD4	1.29329	0.00840503	0.195912	0.662083	Liver
Meta	ENSG00000113971.19	NPHP3	1.29257	0.00895602	0.19616	0.662327	Liver
Meta	ENSG00000172482.4	AGXT	-1.29113	-0.0229082	0.196657	0.662895	Liver
Meta	ENSG00000137656.11	BUD13	1.29074	0.0208438	0.196793	0.662895	Liver
Meta	ENSG00000198836.8	OPA1	-1.29056	-0.0239083	0.196858	0.662895	Liver
Meta	ENSG00000175920.16	DOK7	-1.28919	-0.0197578	0.197333	0.663902	Liver
Meta	ENSG00000055163.19	CYFIP2	-1.28853	-0.0100477	0.19756	0.663978	Liver
Meta	ENSG00000163239.12	TDRD10	-1.28811	-0.0124385	0.197709	0.663978	Liver
Meta	ENSG00000111186.12	WNT5B	1.28723	0.0237276	0.198013	0.664175	Liver
Meta	ENSG00000162981.13	FAM84A	1.28692	0.00660645	0.198121	0.664175	Liver
Meta	ENSG00000197177.15	ADGRA1	1.28534	0.0141147	0.198675	0.66472	Liver
Meta	ENSG00000197535.14	MYO5A	1.28508	0.0264315	0.198765	0.66472	Liver
Meta	ENSG00000169607.12	CKAP2L	-1.28458	-0.0227977	0.19894	0.66472	Liver
Meta	ENSG00000188818.12	ZDHHC11	-1.2844	-0.0174042	0.199002	0.66472	Liver
Meta	ENSG00000178297.12	TMPRSS9	-1.28366	-0.00950743	0.199261	0.66472	Liver
Meta	ENSG00000160051.11	IQCC	1.28258	0.0159886	0.199641	0.66472	Liver
Meta	ENSG00000165389.6	SPTSSA	1.28243	0.0100176	0.199691	0.66472	Liver
Meta	ENSG00000155592.15	ZKSCAN2	-1.28241	-0.0137708	0.199699	0.66472	Liver
Meta	ENSG00000179071.4	CCDC89	1.28048	0.0351401	0.200375	0.665928	Liver
Meta	ENSG00000129103.17	SUMF2	1.28037	0.0202688	0.200416	0.665928	Liver
Meta	ENSG00000106392.10	C1GALT1	-1.2782	-0.00716215	0.201179	0.666277	Liver
Meta	ENSG00000133958.13	UNC79	1.27759	0.0166377	0.201392	0.666277	Liver
Meta	ENSG00000155229.20	MMS19	1.27756	0.0364899	0.201403	0.666277	Liver
Meta	ENSG00000181027.10	FKRP	1.27749	0.0110282	0.201431	0.666277	Liver
Meta	ENSG00000231435.1	AC011747.3	-1.27745	-0.00848927	0.201444	0.666277	Liver
Meta	ENSG00000189159.15	HN1	1.27705	0.0240215	0.201585	0.666277	Liver
Meta	ENSG00000156113.22	KCNMA1	1.27614	0.0182459	0.201906	0.666659	Liver
Meta	ENSG00000105717.13	PBX4	1.27537	0.0349694	0.20218	0.666659	Liver
Meta	ENSG00000109670.13	FBXW7	-1.27522	-0.0137139	0.202233	0.666659	Liver
Meta	ENSG00000166913.12	YWHAB	-1.27299	-0.0372762	0.203023	0.668548	Liver
Meta	ENSG00000103811.15	CTSH	-1.2722	-0.0106277	0.203301	0.668548	Liver
Meta	ENSG00000189233.11	NUGGC	-1.27209	-0.0198964	0.20334	0.668548	Liver
Meta	ENSG00000134201.10	GSTM5	1.27044	0.00702986	0.203928	0.669895	Liver
Meta	ENSG00000112159.11	MDN1	-1.26757	-0.00794026	0.204951	0.67267	Liver
Meta	ENSG00000203722.7	RAET1G	1.26548	0.0149283	0.205698	0.674381	Liver
Meta	ENSG00000124641.15	MED20	1.26501	0.0117743	0.205868	0.674381	Liver
Meta	ENSG00000188372.14	ZP3	1.26461	0.00723644	0.206011	0.674381	Liver
Meta	ENSG00000164344.15	KLKB1	-1.26315	-0.0454174	0.206535	0.674589	Liver
Meta	ENSG00000164818.15	DNAAF5	1.26283	0.00631756	0.206649	0.674589	Liver
Meta	ENSG00000118972.1	FGF23	-1.2628	-0.00761198	0.206661	0.674589	Liver
Meta	ENSG00000157978.11	LDLRAP1	-1.26243	-0.014645	0.206793	0.674589	Liver
Meta	ENSG00000165424.6	ZCCHC24	1.26091	0.0175793	0.20734	0.675219	Liver
Meta	ENSG00000166035.10	LIPC	-1.26032	-0.00520901	0.207554	0.675219	Liver
Meta	ENSG00000141959.16	PFKL	-1.25962	-0.0270056	0.207807	0.675219	Liver
Meta	ENSG00000110665.11	C11orf21	1.25936	0.0162999	0.207901	0.675219	Liver
Meta	ENSG00000178445.9	GLDC	1.25871	0.00830601	0.208134	0.675219	Liver
Meta	ENSG00000166897.14	ELFN2	-1.25782	-0.0094781	0.208456	0.675219	Liver
Meta	ENSG00000149313.10	AASDHPPT	1.25777	0.0244127	0.208477	0.675219	Liver
Meta	ENSG00000135297.15	MTO1	1.25735	0.00789998	0.208625	0.675219	Liver
Meta	ENSG00000254827.5	SLC22A18AS	1.25694	0.00535199	0.208777	0.675219	Liver
Meta	ENSG00000234155.1	RP11-30P6.6	-1.25692	-0.00552935	0.208783	0.675219	Liver
Meta	ENSG00000149179.13	C11orf49	-1.25398	-0.0120891	0.209849	0.676273	Liver
Meta	ENSG00000153936.16	HS2ST1	1.25347	0.0216515	0.210036	0.676273	Liver
Meta	ENSG00000260097.2	SPDYE6	1.25325	0.00834573	0.210113	0.676273	Liver
Meta	ENSG00000117305.14	HMGCL	1.25318	0.055829	0.21014	0.676273	Liver
Meta	ENSG00000163320.10	CGGBP1	-1.25311	-0.0148301	0.210166	0.676273	Liver
Meta	ENSG00000157168.18	NRG1	-1.25305	-0.0151714	0.210188	0.676273	Liver
Meta	ENSG00000106290.14	TAF6	-1.25231	-0.0148649	0.210455	0.676553	Liver
Meta	ENSG00000182472.8	CAPN12	1.25072	0.0236974	0.211036	0.677796	Liver
Meta	ENSG00000166260.10	COX11	-1.25027	-0.0150333	0.211203	0.677796	Liver
Meta	ENSG00000126746.17	ZNF384	1.24956	0.0348148	0.211459	0.67804	Liver
Meta	ENSG00000166685.11	COG1	-1.24773	-0.0227611	0.212128	0.679606	Liver
Meta	ENSG00000108179.13	PPIF	-1.24409	-0.0107184	0.213467	0.683312	Liver
Meta	ENSG00000065320.8	NTN1	1.24348	0.00950562	0.213689	0.683443	Liver
Meta	ENSG00000171723.15	GPHN	1.24067	0.0148392	0.214728	0.686179	Liver
Meta	ENSG00000141956.13	PRDM15	1.23975	0.0175071	0.215067	0.686678	Liver
Meta	ENSG00000135916.15	ITM2C	1.23729	0.0265449	0.215978	0.688093	Liver
Meta	ENSG00000217442.3	SYCE3	-1.2372	-0.00809034	0.216014	0.688093	Liver
Meta	ENSG00000142657.20	PGD	-1.23708	-0.00975543	0.216059	0.688093	Liver
Meta	ENSG00000058668.14	ATP2B4	-1.23564	-0.0340621	0.216592	0.688997	Liver
Meta	ENSG00000166788.9	SAAL1	-1.23457	-0.0324564	0.216992	0.688997	Liver
Meta	ENSG00000188191.14	PRKAR1B	1.23455	0.00685119	0.216997	0.688997	Liver
Meta	ENSG00000143612.19	C1orf43	-1.23434	-0.0882735	0.217076	0.688997	Liver
Meta	ENSG00000137960.5	GIPC2	1.23348	0.0325993	0.217395	0.689428	Liver
Meta	ENSG00000090054.13	SPTLC1	-1.23279	-0.0164969	0.217656	0.689671	Liver
Meta	ENSG00000137312.14	FLOT1	-1.23103	-0.0301839	0.218312	0.689888	Liver
Meta	ENSG00000159398.15	CES5A	1.22997	0.0130001	0.218708	0.689888	Liver
Meta	ENSG00000188672.17	RHCE	-1.22971	-0.00562017	0.218808	0.689888	Liver
Meta	ENSG00000169903.6	TM4SF4	1.22969	0.0152944	0.218813	0.689888	Liver
Meta	ENSG00000157637.12	SLC38A10	-1.22969	-0.0138249	0.218815	0.689888	Liver
Meta	ENSG00000135702.14	CHST5	-1.22966	-0.0376597	0.218826	0.689888	Liver
Meta	ENSG00000224914.3	LINC00863	-1.22831	-0.00803966	0.219329	0.690656	Liver
Meta	ENSG00000152049.6	KCNE4	1.22803	0.0146144	0.219437	0.690656	Liver
Meta	ENSG00000164663.14	USP49	1.22577	0.0383038	0.220287	0.692751	Liver
Meta	ENSG00000185946.15	RNPC3	1.22396	0.0243592	0.220967	0.693939	Liver
Meta	ENSG00000197122.11	SRC	1.22378	0.0116466	0.221034	0.693939	Liver
Meta	ENSG00000125630.15	POLR1B	1.223	0.00816836	0.221329	0.693939	Liver
Meta	ENSG00000135211.5	TMEM60	1.22281	0.0153426	0.221403	0.693939	Liver
Meta	ENSG00000118197.13	DDX59	-1.21984	-0.0137362	0.222524	0.696373	Liver
Meta	ENSG00000188130.13	MAPK12	1.21977	0.021523	0.22255	0.696373	Liver
Meta	ENSG00000141404.15	GNAL	1.21804	0.0106546	0.223209	0.696801	Liver
Meta	ENSG00000241563.3	CORT	-1.21688	-0.0107169	0.223649	0.696801	Liver
Meta	ENSG00000240065.7	PSMB9	1.21662	0.021195	0.223748	0.696801	Liver
Meta	ENSG00000095917.13	TPSD1	1.21654	0.00558144	0.223778	0.696801	Liver
Meta	ENSG00000183496.5	MEX3B	-1.21622	-0.0414213	0.223901	0.696801	Liver
Meta	ENSG00000169727.12	GPS1	-1.21615	-0.0102035	0.223928	0.696801	Liver
Meta	ENSG00000159714.10	ZDHHC1	1.21568	0.0110143	0.224107	0.696801	Liver
Meta	ENSG00000099949.18	LZTR1	-1.21551	-0.0183455	0.224171	0.696801	Liver
Meta	ENSG00000244067.2	GSTA2	1.21334	0.0120521	0.225	0.698545	Liver
Meta	ENSG00000161542.16	PRPSAP1	-1.21272	-0.0158872	0.225235	0.698545	Liver
Meta	ENSG00000243709.1	LEFTY1	1.21258	0.00889833	0.225289	0.698545	Liver
Meta	ENSG00000233590.1	RP11-153K11.3	-1.2113	-0.00894818	0.225782	0.699496	Liver
Meta	ENSG00000149084.12	HSD17B12	-1.21008	-0.012897	0.22625	0.699596	Liver
Meta	ENSG00000162636.15	FAM102B	1.20975	0.0234218	0.226373	0.699596	Liver
Meta	ENSG00000122512.14	PMS2	1.20966	0.00543923	0.226409	0.699596	Liver
Meta	ENSG00000130517.13	PGPEP1	1.2091	0.0687577	0.226626	0.699596	Liver
Meta	ENSG00000272129.1	RP11-250B2.6	1.20879	0.0195841	0.226745	0.699596	Liver
Meta	ENSG00000170802.15	FOXN2	-1.20801	-0.0139493	0.227042	0.699938	Liver
Meta	ENSG00000160339.15	FCN2	1.20737	0.0213331	0.22729	0.699976	Liver
Meta	ENSG00000116857.16	TMEM9	-1.20701	-0.00985896	0.227427	0.699976	Liver
Meta	ENSG00000170748.6	RBMXL2	1.20558	0.00820353	0.227978	0.700325	Liver
Meta	ENSG00000105983.20	LMBR1	-1.20513	-0.0129031	0.228152	0.700325	Liver
Meta	ENSG00000116353.15	MECR	-1.20509	-0.0166116	0.228168	0.700325	Liver
Meta	ENSG00000079246.15	XRCC5	-1.20432	-0.00849491	0.228467	0.700325	Liver
Meta	ENSG00000151748.14	SAV1	1.2043	0.0219413	0.228472	0.700325	Liver
Meta	ENSG00000204287.13	HLA-DRA	1.20355	0.0380546	0.228763	0.700645	Liver
Meta	ENSG00000124749.16	COL21A1	-1.20153	-0.0112663	0.229547	0.702473	Liver
Meta	ENSG00000085514.15	PILRA	1.201	0.00433724	0.22975	0.702523	Liver
Meta	ENSG00000102606.17	ARHGEF7	1.20006	0.0223423	0.230117	0.703073	Liver
Meta	ENSG00000197134.11	ZNF257	-1.19825	-0.0132457	0.230819	0.704646	Liver
Meta	ENSG00000111877.17	MCM9	1.19596	0.0279083	0.231711	0.705016	Liver
Meta	ENSG00000007341.18	ST7L	-1.19591	-0.00754966	0.23173	0.705016	Liver
Meta	ENSG00000006607.13	FARP2	1.19585	0.0186448	0.231755	0.705016	Liver
Meta	ENSG00000132383.11	RPA1	-1.19569	-0.0291142	0.231818	0.705016	Liver
Meta	ENSG00000083123.14	BCKDHB	-1.19553	-0.0450865	0.231879	0.705016	Liver
Meta	ENSG00000123179.13	EBPL	1.19441	0.013029	0.232317	0.705779	Liver
Meta	ENSG00000186399.10	GOLGA8R	1.19392	0.0109856	0.232508	0.705786	Liver
Meta	ENSG00000150403.17	TMCO3	1.187	0.0270735	0.235228	0.713469	Liver
Meta	ENSG00000171763.18	SPATA5L1	1.18618	0.0360179	0.235549	0.713479	Liver
Meta	ENSG00000144791.9	LIMD1	1.18475	0.0125805	0.236117	0.713479	Liver
Meta	ENSG00000162704.15	ARPC5	-1.18469	-0.0127267	0.236141	0.713479	Liver
Meta	ENSG00000124406.16	ATP8A1	1.18367	0.015793	0.236543	0.713479	Liver
Meta	ENSG00000173320.11	STOX2	-1.18305	-0.00782485	0.236788	0.713479	Liver
Meta	ENSG00000167065.13	DUSP18	1.18244	0.0101876	0.237031	0.713479	Liver
Meta	ENSG00000114988.11	LMAN2L	-1.18214	-0.038661	0.237149	0.713479	Liver
Meta	ENSG00000176715.15	ACSF3	1.18039	0.00678889	0.237844	0.713479	Liver
Meta	ENSG00000072201.13	LNX1	1.17978	0.0421219	0.238089	0.713479	Liver
Meta	ENSG00000271303.1	SRXN1	-1.17942	-0.0440291	0.238232	0.713479	Liver
Meta	ENSG00000127364.3	TAS2R4	1.17906	0.00683527	0.238374	0.713479	Liver
Meta	ENSG00000177455.12	CD19	1.17759	0.0122542	0.238959	0.713479	Liver
Meta	ENSG00000164597.13	COG5	-1.17717	-0.0450916	0.239126	0.713479	Liver
Meta	ENSG00000123427.16	METTL21B	1.17626	0.0231893	0.23949	0.713479	Liver
Meta	ENSG00000029153.14	ARNTL2	1.17557	0.0234673	0.239766	0.713479	Liver
Meta	ENSG00000152932.7	RAB3C	-1.17527	-0.0154261	0.239888	0.713479	Liver
Meta	ENSG00000196990.8	FAM163B	-1.17441	-0.00747684	0.240232	0.713479	Liver
Meta	ENSG00000197415.11	VEPH1	-1.17427	-0.0196961	0.240288	0.713479	Liver
Meta	ENSG00000115944.14	COX7A2L	-1.17411	-0.00717474	0.240352	0.713479	Liver
Meta	ENSG00000157388.15	CACNA1D	1.17381	0.00993354	0.240471	0.713479	Liver
Meta	ENSG00000152778.8	IFIT5	-1.17337	-0.0132433	0.240649	0.713479	Liver
Meta	ENSG00000011275.18	RNF216	1.17303	0.00910224	0.240786	0.713479	Liver
Meta	ENSG00000130270.16	ATP8B3	1.17302	0.0295416	0.240786	0.713479	Liver
Meta	ENSG00000175489.9	LRRC25	-1.17291	-0.0476061	0.240834	0.713479	Liver
Meta	ENSG00000103932.11	RPAP1	1.1727	0.0189053	0.240918	0.713479	Liver
Meta	ENSG00000114744.8	COMMD2	1.17262	0.0152338	0.240946	0.713479	Liver
Meta	ENSG00000259237.1	RP11-209E8.1	-1.17249	-0.00398108	0.241	0.713479	Liver
Meta	ENSG00000196981.3	WDR5B	-1.17248	-0.011045	0.241006	0.713479	Liver
Meta	ENSG00000240972.1	MIF	1.17231	0.00827711	0.241074	0.713479	Liver
Meta	ENSG00000182534.13	MXRA7	-1.17222	-0.00533121	0.241109	0.713479	Liver
Meta	ENSG00000227124.8	ZNF717	1.17189	0.0167632	0.241243	0.713479	Liver
Meta	ENSG00000165478.6	HEPACAM	-1.17092	-0.0139692	0.241629	0.713479	Liver
Meta	ENSG00000277352.1	KB-68A7.2	1.16997	0.0164119	0.242013	0.713479	Liver
Meta	ENSG00000008382.15	MPND	1.1695	0.0218907	0.242202	0.713479	Liver
Meta	ENSG00000182013.17	PNMAL1	1.16947	0.00856292	0.242213	0.713479	Liver
Meta	ENSG00000163684.11	RPP14	-1.16941	-0.00940852	0.24224	0.713479	Liver
Meta	ENSG00000232229.5	LINC00865	-1.16922	-0.0130667	0.242313	0.713479	Liver
Meta	ENSG00000197958.12	RPL12	1.16797	0.0195884	0.242819	0.713479	Liver
Meta	ENSG00000204991.10	SPIRE2	1.16736	0.0171831	0.243064	0.713479	Liver
Meta	ENSG00000161944.16	ASGR2	1.16538	0.0250888	0.243867	0.713479	Liver
Meta	ENSG00000013306.15	SLC25A39	1.16506	0.0152495	0.243995	0.713479	Liver
Meta	ENSG00000235263.1	RP13-392I16.1	1.16474	0.02141	0.244124	0.713479	Liver
Meta	ENSG00000127586.16	CHTF18	-1.16433	-0.0566545	0.244291	0.713479	Liver
Meta	ENSG00000178201.4	VN1R1	-1.16428	-0.0158703	0.244312	0.713479	Liver
Meta	ENSG00000164695.4	CHMP4C	1.16249	0.00773231	0.245035	0.713479	Liver
Meta	ENSG00000080166.15	DCT	-1.1624	-0.0112731	0.245074	0.713479	Liver
Meta	ENSG00000186001.12	LRCH3	1.16196	0.0133387	0.24525	0.713479	Liver
Meta	ENSG00000136982.5	DSCC1	-1.16173	-0.0102298	0.245344	0.713479	Liver
Meta	ENSG00000116580.18	GON4L	-1.16154	-0.0279676	0.245424	0.713479	Liver
Meta	ENSG00000067365.14	METTL22	-1.16019	-0.0135123	0.245971	0.713479	Liver
Meta	ENSG00000259820.1	AC083843.1	-1.16012	-0.0199202	0.245998	0.713479	Liver
Meta	ENSG00000173801.16	JUP	1.16011	0.0255987	0.246003	0.713479	Liver
Meta	ENSG00000183309.11	ZNF623	-1.16011	-0.026812	0.246005	0.713479	Liver
Meta	ENSG00000088881.20	EBF4	1.15995	0.020835	0.246067	0.713479	Liver
Meta	ENSG00000196152.10	ZNF79	-1.15959	-0.00575123	0.246214	0.713479	Liver
Meta	ENSG00000143093.14	STRIP1	1.15873	0.0193092	0.246567	0.713479	Liver
Meta	ENSG00000100147.13	CCDC134	-1.15871	-0.0140122	0.246574	0.713479	Liver
Meta	ENSG00000129055.12	ANAPC13	-1.15843	-0.00673837	0.246689	0.713479	Liver
Meta	ENSG00000010270.13	STARD3NL	-1.15734	-0.0296823	0.247134	0.713479	Liver
Meta	ENSG00000171160.17	MORN4	1.15727	0.0111963	0.247164	0.713479	Liver
Meta	ENSG00000089685.14	BIRC5	-1.15684	-0.0164214	0.247338	0.713479	Liver
Meta	ENSG00000185808.13	PIGP	-1.15667	-0.0108672	0.247407	0.713479	Liver
Meta	ENSG00000164366.3	CCDC127	-1.15629	-0.0119088	0.247562	0.713479	Liver
Meta	ENSG00000251584.1	RP11-440I14.3	1.15611	0.0172724	0.247636	0.713479	Liver
Meta	ENSG00000036448.9	MYOM2	1.15563	0.0100157	0.247834	0.713479	Liver
Meta	ENSG00000272047.1	GTF2H5	-1.15521	-0.0104266	0.248003	0.713479	Liver
Meta	ENSG00000169507.9	SLC38A11	-1.15422	-0.0218076	0.248411	0.713479	Liver
Meta	ENSG00000219626.8	FAM228B	1.15386	0.0233565	0.248556	0.713479	Liver
Meta	ENSG00000246523.7	RP11-736K20.6	1.15362	0.0154356	0.248655	0.713479	Liver
Meta	ENSG00000184293.7	CLECL1	-1.1536	-0.00822966	0.248666	0.713479	Liver
Meta	ENSG00000143748.17	NVL	-1.15321	-0.0242927	0.248823	0.713479	Liver
Meta	ENSG00000170498.8	KISS1	1.15241	0.0098353	0.249151	0.713479	Liver
Meta	ENSG00000160221.16	C21orf33	-1.15207	-0.00332097	0.249293	0.713479	Liver
Meta	ENSG00000247011.2	RP11-700H6.1	-1.15204	-0.016202	0.249306	0.713479	Liver
Meta	ENSG00000141504.11	SAT2	1.15092	0.0249763	0.249763	0.713479	Liver
Meta	ENSG00000173548.8	SNX33	1.15084	0.015452	0.249796	0.713479	Liver
Meta	ENSG00000150316.11	CWC15	-1.15041	-0.0159809	0.249975	0.713479	Liver
Meta	ENSG00000167716.18	WDR81	1.15025	0.0232319	0.25004	0.713479	Liver
Meta	ENSG00000117984.13	CTSD	1.14931	0.0111646	0.250427	0.713706	Liver
Meta	ENSG00000180739.13	S1PR5	-1.14914	-0.00875066	0.2505	0.713706	Liver
Meta	ENSG00000167384.10	ZNF180	-1.14786	-0.0133176	0.251026	0.714663	Liver
Meta	ENSG00000092758.15	COL9A3	1.14613	0.0112235	0.251743	0.716163	Liver
Meta	ENSG00000064655.18	EYA2	-1.14458	-0.00533653	0.252382	0.717437	Liver
Meta	ENSG00000264247.1	LINC00909	1.14298	0.0165458	0.253048	0.718438	Liver
Meta	ENSG00000119688.20	ABCD4	-1.14281	-0.0340314	0.253117	0.718438	Liver
Meta	ENSG00000140632.16	GLYR1	-1.14155	-0.036357	0.25364	0.719379	Liver
Meta	ENSG00000048471.13	SNX29	-1.14106	-0.0196979	0.253845	0.719418	Liver
Meta	ENSG00000143185.3	XCL2	-1.13978	-0.0231346	0.254378	0.720385	Liver
Meta	ENSG00000117425.13	PTCH2	-1.1382	-0.0184576	0.255038	0.721711	Liver
Meta	ENSG00000183729.3	NPBWR1	1.13669	0.00481063	0.255669	0.722954	Liver
Meta	ENSG00000132703.3	APCS	-1.13418	-0.0327398	0.256721	0.724536	Liver
Meta	ENSG00000171853.15	TRAPPC12	-1.13375	-0.0677003	0.256901	0.724536	Liver
Meta	ENSG00000265758.1	LINC01900	1.13306	0.0118832	0.257188	0.724536	Liver
Meta	ENSG00000169967.16	MAP3K2	1.13299	0.0226641	0.257219	0.724536	Liver
Meta	ENSG00000164086.9	DUSP7	-1.1322	-0.0180474	0.257552	0.724536	Liver
Meta	ENSG00000110888.17	CAPRIN2	1.13216	0.0117778	0.257568	0.724536	Liver
Meta	ENSG00000197124.11	ZNF682	1.13152	0.00674571	0.257836	0.724536	Liver
Meta	ENSG00000171033.12	PKIA	-1.13113	-0.0304157	0.258	0.724536	Liver
Meta	ENSG00000156469.8	MTERF3	-1.13077	-0.0294884	0.258154	0.724536	Liver
Meta	ENSG00000185115.5	NSMCE3	1.12982	0.00819623	0.258554	0.724536	Liver
Meta	ENSG00000154263.17	ABCA10	-1.1285	-0.0141026	0.259107	0.724536	Liver
Meta	ENSG00000100867.14	DHRS2	1.12786	0.00476651	0.259381	0.724536	Liver
Meta	ENSG00000004468.12	CD38	1.12783	0.0101641	0.259394	0.724536	Liver
Meta	ENSG00000101115.12	SALL4	-1.12716	-0.0143041	0.259676	0.724536	Liver
Meta	ENSG00000204792.2	LINC01291	-1.12689	-0.00366062	0.259787	0.724536	Liver
Meta	ENSG00000070010.18	UFD1L	-1.1263	-0.0472627	0.26004	0.724536	Liver
Meta	ENSG00000104774.12	MAN2B1	-1.12614	-0.0276418	0.260107	0.724536	Liver
Meta	ENSG00000227306.1	AP006285.6	-1.12576	-0.0104021	0.260265	0.724536	Liver
Meta	ENSG00000163687.13	DNASE1L3	1.12481	0.0237988	0.260669	0.724536	Liver
Meta	ENSG00000160014.16	CALM3	1.12474	0.0224753	0.2607	0.724536	Liver
Meta	ENSG00000197696.9	NMB	-1.12458	-0.0175469	0.260767	0.724536	Liver
Meta	ENSG00000168610.14	STAT3	-1.12454	-0.0556594	0.260783	0.724536	Liver
Meta	ENSG00000131187.9	F12	-1.12439	-0.00619742	0.260847	0.724536	Liver
Meta	ENSG00000148290.9	SURF1	1.12437	0.0137358	0.260856	0.724536	Liver
Meta	ENSG00000236008.1	LINC01814	-1.12273	-0.00508345	0.261554	0.725937	Liver
Meta	ENSG00000158691.14	ZSCAN12	1.12191	0.0160316	0.261901	0.725988	Liver
Meta	ENSG00000139192.11	TAPBPL	1.12146	0.0081754	0.262091	0.725988	Liver
Meta	ENSG00000006576.16	PHTF2	-1.12117	-0.00891011	0.262215	0.725988	Liver
Meta	ENSG00000198945.7	L3MBTL3	1.12049	0.00624223	0.262507	0.725988	Liver
Meta	ENSG00000100055.20	CYTH4	1.12041	0.0240194	0.262538	0.725988	Liver
Meta	ENSG00000263753.6	LINC00667	1.11897	0.00743165	0.263154	0.726768	Liver
Meta	ENSG00000108433.16	GOSR2	-1.11864	-0.011545	0.263294	0.726768	Liver
Meta	ENSG00000141433.12	ADCYAP1	-1.11839	-0.0106629	0.2634	0.726768	Liver
Meta	ENSG00000111181.12	SLC6A12	-1.11652	-0.0518725	0.2642	0.72844	Liver
Meta	ENSG00000278690.1	RP11-104J23.2	-1.11524	-0.109417	0.264748	0.728616	Liver
Meta	ENSG00000171320.14	ESCO2	1.11506	0.00759664	0.264823	0.728616	Liver
Meta	ENSG00000049323.15	LTBP1	1.11477	0.00836511	0.264951	0.728616	Liver
Meta	ENSG00000163637.12	PRICKLE2	-1.11456	-0.00965021	0.26504	0.728616	Liver
Meta	ENSG00000136250.11	AOAH	-1.11409	-0.00897575	0.26524	0.728635	Liver
Meta	ENSG00000075826.16	SEC31B	1.11359	0.0132825	0.265457	0.728654	Liver
Meta	ENSG00000158457.5	TSPAN33	1.11274	0.00496238	0.265818	0.728654	Liver
Meta	ENSG00000170927.14	PKHD1	-1.11235	-0.0177061	0.265988	0.728654	Liver
Meta	ENSG00000112304.10	ACOT13	-1.11227	-0.0240843	0.266023	0.728654	Liver
Meta	ENSG00000111231.8	GPN3	-1.10955	-0.0276093	0.267192	0.730534	Liver
Meta	ENSG00000165568.17	AKR1E2	1.1094	0.00599371	0.267257	0.730534	Liver
Meta	ENSG00000274341.1	RP11-227G15.10	-1.10742	-0.0174369	0.268111	0.730534	Liver
Meta	ENSG00000237361.2	TUSC8	-1.10671	-0.0304501	0.268418	0.730534	Liver
Meta	ENSG00000165113.12	GKAP1	1.10657	0.0102799	0.268479	0.730534	Liver
Meta	ENSG00000100603.13	SNW1	1.10638	0.034112	0.268563	0.730534	Liver
Meta	ENSG00000171916.16	LGALS9C	1.10614	0.00710045	0.268666	0.730534	Liver
Meta	ENSG00000053900.10	ANAPC4	-1.10606	-0.00604315	0.268699	0.730534	Liver
Meta	ENSG00000153317.14	ASAP1	-1.10484	-0.0287744	0.26923	0.730534	Liver
Meta	ENSG00000063761.15	ADCK1	1.1045	0.0186981	0.269377	0.730534	Liver
Meta	ENSG00000204217.13	BMPR2	1.10411	0.00786704	0.269545	0.730534	Liver
Meta	ENSG00000148700.14	ADD3	1.10339	0.0142573	0.269858	0.730534	Liver
Meta	ENSG00000172738.11	TMEM217	1.10333	0.00899068	0.269885	0.730534	Liver
Meta	ENSG00000187815.9	ZFP69	-1.10295	-0.00776595	0.270047	0.730534	Liver
Meta	ENSG00000046604.12	DSG2	-1.10261	-0.0294552	0.270198	0.730534	Liver
Meta	ENSG00000145949.9	MYLK4	1.10212	0.00734562	0.270408	0.730534	Liver
Meta	ENSG00000160695.14	VPS11	1.10197	0.0198566	0.270474	0.730534	Liver
Meta	ENSG00000170899.10	GSTA4	1.10184	0.00638384	0.270532	0.730534	Liver
Meta	ENSG00000254986.7	DPP3	-1.10179	-0.0434449	0.270554	0.730534	Liver
Meta	ENSG00000187566.5	NHLRC1	1.10093	0.0305565	0.270928	0.730534	Liver
Meta	ENSG00000117640.17	MTFR1L	1.09994	0.0222406	0.271359	0.730534	Liver
Meta	ENSG00000143353.11	LYPLAL1	-1.0994	-0.0136587	0.271595	0.730534	Liver
Meta	ENSG00000100211.10	CBY1	-1.0989	-0.0143009	0.27181	0.730534	Liver
Meta	ENSG00000131845.14	ZNF304	-1.09854	-0.00912008	0.27197	0.730534	Liver
Meta	ENSG00000174007.7	CEP19	-1.09841	-0.00734226	0.272025	0.730534	Liver
Meta	ENSG00000106336.12	FBXO24	-1.09834	-0.00617914	0.272055	0.730534	Liver
Meta	ENSG00000188897.8	CTD-3088G3.8	-1.09775	-0.0181369	0.272313	0.730534	Liver
Meta	ENSG00000166704.11	ZNF606	-1.09771	-0.0175046	0.272333	0.730534	Liver
Meta	ENSG00000260850.1	RP11-437L7.1	1.09725	0.0132536	0.272533	0.730534	Liver
Meta	ENSG00000129158.10	SERGEF	1.09656	0.00670588	0.272834	0.730534	Liver
Meta	ENSG00000100883.11	SRP54	1.09647	0.0149787	0.272872	0.730534	Liver
Meta	ENSG00000271387.1	RP11-382D12.2	-1.09634	-0.0197795	0.27293	0.730534	Liver
Meta	ENSG00000189190.9	ZNF600	1.09558	0.00880384	0.273263	0.730905	Liver
Meta	ENSG00000148468.16	FAM171A1	-1.09348	-0.00958085	0.274182	0.732843	Liver
Meta	ENSG00000100554.11	ATP6V1D	-1.09274	-0.0207937	0.274507	0.732938	Liver
Meta	ENSG00000234509.1	AP000253.1	1.09251	0.0376428	0.274608	0.732938	Liver
Meta	ENSG00000167543.15	TP53I13	1.09139	0.018203	0.2751	0.733396	Liver
Meta	ENSG00000133488.14	SEC14L4	-1.09123	-0.00961281	0.27517	0.733396	Liver
Meta	ENSG00000131373.14	HACL1	1.09026	0.0298247	0.275598	0.734017	Liver
Meta	ENSG00000115604.10	IL18R1	-1.08869	-0.0134124	0.276291	0.73533	Liver
Meta	ENSG00000198039.11	ZNF273	-1.08826	-0.0173987	0.276483	0.73533	Liver
Meta	ENSG00000099338.22	CATSPERG	-1.08762	-0.032255	0.276762	0.735552	Liver
Meta	ENSG00000196839.12	ADA	-1.08718	-0.0180242	0.276957	0.735552	Liver
Meta	ENSG00000196418.12	ZNF124	-1.08661	-0.00669823	0.277209	0.735699	Liver
Meta	ENSG00000143771.11	CNIH4	-1.08572	-0.00896878	0.277602	0.736224	Liver
Meta	ENSG00000133597.10	ADCK2	-1.08452	-0.0166103	0.278134	0.736292	Liver
Meta	ENSG00000117676.13	RPS6KA1	1.0844	0.00677333	0.278188	0.736292	Liver
Meta	ENSG00000164506.14	STXBP5	-1.08434	-0.00896965	0.278216	0.736292	Liver
Meta	ENSG00000152669.8	CCNO	1.08208	0.0119662	0.279216	0.736815	Liver
Meta	ENSG00000171444.17	MCC	1.08174	0.0166743	0.279366	0.736815	Liver
Meta	ENSG00000253958.1	CLDN23	1.08088	0.00694992	0.279752	0.736815	Liver
Meta	ENSG00000164266.10	SPINK1	1.08075	0.0133428	0.279809	0.736815	Liver
Meta	ENSG00000171357.5	LURAP1	1.08053	0.00367501	0.279907	0.736815	Liver
Meta	ENSG00000215440.11	NPEPL1	1.08018	0.0105774	0.280063	0.736815	Liver
Meta	ENSG00000138670.17	RASGEF1B	-1.07924	-0.0135365	0.280482	0.736815	Liver
Meta	ENSG00000105677.11	TMEM147	-1.07908	-0.00701102	0.280551	0.736815	Liver
Meta	ENSG00000125844.15	RRBP1	-1.07881	-0.0172942	0.280674	0.736815	Liver
Meta	ENSG00000130695.14	CEP85	-1.07875	-0.0313693	0.280698	0.736815	Liver
Meta	ENSG00000099974.7	DDTL	-1.0787	-0.00824953	0.28072	0.736815	Liver
Meta	ENSG00000271780.1	RP11-1017G21.5	-1.07859	-0.0127987	0.280771	0.736815	Liver
Meta	ENSG00000160447.6	PKN3	-1.07816	-0.0029267	0.280962	0.736815	Liver
Meta	ENSG00000174197.16	MGA	-1.07557	-0.0255487	0.282119	0.739333	Liver
Meta	ENSG00000182446.13	NPLOC4	-1.07463	-0.0210885	0.282539	0.739607	Liver
Meta	ENSG00000110080.18	ST3GAL4	-1.07446	-0.00883	0.282617	0.739607	Liver
Meta	ENSG00000134072.10	CAMK1	-1.07375	-0.0333637	0.282935	0.739923	Liver
Meta	ENSG00000163945.15	UVSSA	-1.07312	-0.00715401	0.283216	0.740142	Liver
Meta	ENSG00000144395.17	CCDC150	1.07181	0.0277664	0.283805	0.741157	Liver
Meta	ENSG00000169203.16	NPIPB12	1.07138	0.00955944	0.283998	0.741157	Liver
Meta	ENSG00000205959.3	RP11-689P11.2	1.07009	0.0119984	0.28458	0.742159	Liver
Meta	ENSG00000231887.6	PRH1	-1.06965	-0.00450873	0.284777	0.742159	Liver
Meta	ENSG00000179979.8	CRIPAK	1.06841	0.00753557	0.285336	0.742712	Liver
Meta	ENSG00000154099.17	DNAAF1	1.0683	0.0197218	0.285385	0.742712	Liver
Meta	ENSG00000007376.7	RPUSD1	-1.06705	-0.0193509	0.285948	0.743663	Liver
Meta	ENSG00000137274.12	BPHL	-1.06605	-0.014387	0.286402	0.743972	Liver
Meta	ENSG00000177688.6	SUMO4	-1.06591	-0.0130121	0.286463	0.743972	Liver
Meta	ENSG00000103269.13	RHBDL1	-1.0651	-0.0192514	0.286832	0.744416	Liver
Meta	ENSG00000215252.11	GOLGA8B	-1.06395	-0.0152304	0.287352	0.745251	Liver
Meta	ENSG00000147419.17	CCDC25	1.06272	0.008831	0.287907	0.745758	Liver
Meta	ENSG00000264364.2	DYNLL2	1.06264	0.0176178	0.287944	0.745758	Liver
Meta	ENSG00000144649.8	FAM198A	-1.05993	-0.00569975	0.289175	0.748339	Liver
Meta	ENSG00000187037.8	GPR141	1.05957	0.0119358	0.289339	0.748339	Liver
Meta	ENSG00000205837.7	LINC00487	1.05873	0.0310554	0.289722	0.748814	Liver
Meta	ENSG00000100380.13	ST13	-1.058	-0.0134171	0.290058	0.749166	Liver
Meta	ENSG00000204514.9	ZNF814	-1.05687	-0.0251741	0.29057	0.749973	Liver
Meta	ENSG00000198130.15	HIBCH	-1.05551	-0.00530616	0.291193	0.751066	Liver
Meta	ENSG00000066813.14	ACSM2B	-1.05462	-0.0158878	0.291599	0.751596	Liver
Meta	ENSG00000013288.8	MAN2B2	1.05262	0.00948549	0.292514	0.752868	Liver
Meta	ENSG00000151553.14	FAM160B1	1.05232	0.0128805	0.292653	0.752868	Liver
Meta	ENSG00000163902.11	RPN1	1.05192	0.0724586	0.292837	0.752868	Liver
Meta	ENSG00000103148.15	NPRL3	1.05151	0.0105999	0.293027	0.752868	Liver
Meta	ENSG00000119632.3	IFI27L2	1.05096	0.0166445	0.293278	0.752868	Liver
Meta	ENSG00000223510.6	CDRT15	1.05092	0.00383108	0.293294	0.752868	Liver
Meta	ENSG00000127399.14	LRRC61	-1.05039	-0.00426965	0.29354	0.752986	Liver
Meta	ENSG00000197816.13	CCDC180	1.04994	0.0161991	0.293747	0.753002	Liver
Meta	ENSG00000108950.11	FAM20A	1.04907	0.0118356	0.294147	0.753514	Liver
Meta	ENSG00000100504.16	PYGL	-1.0482	-0.0379663	0.294549	0.754029	Liver
Meta	ENSG00000228262.8	LINC01320	-1.04698	-0.00631297	0.295108	0.754945	Liver
Meta	ENSG00000138134.11	STAMBPL1	1.04646	0.0435975	0.295348	0.755047	Liver
Meta	ENSG00000259803.6	SLC22A31	-1.04513	-0.00446255	0.295964	0.75522	Liver
Meta	ENSG00000150961.14	SEC24D	-1.04509	-0.0166762	0.295982	0.75522	Liver
Meta	ENSG00000133962.7	CATSPERB	1.04452	0.00578444	0.296243	0.75522	Liver
Meta	ENSG00000155542.11	SETD9	1.04384	0.00525943	0.296561	0.75522	Liver
Meta	ENSG00000127720.7	METTL25	-1.04326	-0.021956	0.296829	0.75522	Liver
Meta	ENSG00000116586.11	LAMTOR2	1.04276	0.0433562	0.297057	0.75522	Liver
Meta	ENSG00000185442.12	FAM174B	-1.0427	-0.0114663	0.297085	0.75522	Liver
Meta	ENSG00000262223.6	RP11-1055B8.3	-1.04259	-0.0149711	0.297137	0.75522	Liver
Meta	ENSG00000114686.8	MRPL3	1.04138	0.0368586	0.297699	0.75522	Liver
Meta	ENSG00000158055.15	GRHL3	-1.04133	-0.0215276	0.297723	0.75522	Liver
Meta	ENSG00000214293.8	APTR	-1.04111	-0.0106003	0.297823	0.75522	Liver
Meta	ENSG00000265728.1	RP11-883A18.3	1.0411	0.0160511	0.297827	0.75522	Liver
Meta	ENSG00000205078.5	SYCE1L	-1.03869	-0.00426913	0.298947	0.757548	Liver
Meta	ENSG00000082701.14	GSK3B	-1.03823	-0.0127761	0.299164	0.757587	Liver
Meta	ENSG00000079974.17	RABL2B	-1.03714	-0.01054	0.299669	0.758002	Liver
Meta	ENSG00000112599.8	GUCA1B	-1.03701	-0.0050856	0.299731	0.758002	Liver
Meta	ENSG00000189306.10	RRP7A	1.03563	0.00818304	0.300374	0.758785	Liver
Meta	ENSG00000248098.11	BCKDHA	1.03548	0.0456225	0.300445	0.758785	Liver
Meta	ENSG00000245937.7	LINC01184	-1.03497	-0.00513312	0.300681	0.75887	Liver
Meta	ENSG00000169976.6	SF3B5	1.03417	0.0157115	0.301055	0.759306	Liver
Meta	ENSG00000161904.11	LEMD2	1.03235	0.0202294	0.30191	0.7605	Liver
Meta	ENSG00000168778.11	TCTN2	1.0323	0.00593972	0.301933	0.7605	Liver
Meta	ENSG00000030110.12	BAK1	-1.0314	-0.015448	0.302353	0.760734	Liver
Meta	ENSG00000113068.9	PFDN1	1.03123	0.00853798	0.302431	0.760734	Liver
Meta	ENSG00000126231.13	PROZ	1.02838	0.0048248	0.303772	0.763091	Liver
Meta	ENSG00000254990.5	RP11-108O10.2	1.02837	0.0380173	0.303774	0.763091	Liver
Meta	ENSG00000270091.1	RP11-78O7.2	1.02722	0.0167358	0.304316	0.763885	Liver
Meta	ENSG00000100105.17	PATZ1	-1.02667	-0.0179622	0.304578	0.763885	Liver
Meta	ENSG00000106261.16	ZKSCAN1	1.02641	0.0245283	0.3047	0.763885	Liver
Meta	ENSG00000150977.10	RILPL2	-1.02496	-0.0201243	0.305383	0.764585	Liver
Meta	ENSG00000197951.8	ZNF71	1.02495	0.0129134	0.305387	0.764585	Liver
Meta	ENSG00000132881.11	RSG1	1.02328	0.00711413	0.306175	0.765675	Liver
Meta	ENSG00000197147.13	LRRC8B	-1.02225	-0.0129106	0.306663	0.765675	Liver
Meta	ENSG00000090565.15	RAB11FIP3	-1.0221	-0.0228887	0.306731	0.765675	Liver
Meta	ENSG00000175287.18	PHYHD1	1.02089	0.0136979	0.307307	0.765675	Liver
Meta	ENSG00000112175.7	BMP5	-1.02059	-0.0108592	0.307447	0.765675	Liver
Meta	ENSG00000183255.11	PTTG1IP	1.02049	0.00603464	0.307494	0.765675	Liver
Meta	ENSG00000196476.11	C20orf96	1.0201	0.0105583	0.307683	0.765675	Liver
Meta	ENSG00000102837.6	OLFM4	1.02003	0.00953922	0.307714	0.765675	Liver
Meta	ENSG00000169964.7	TMEM42	-1.0198	-0.0227307	0.307822	0.765675	Liver
Meta	ENSG00000176472.10	ZNF575	-1.01953	-0.0134982	0.30795	0.765675	Liver
Meta	ENSG00000146250.6	PRSS35	1.01929	0.00711673	0.308063	0.765675	Liver
Meta	ENSG00000198252.11	STYX	1.01803	0.0380507	0.308662	0.766169	Liver
Meta	ENSG00000180279.6	LINC01869	1.01767	0.0076578	0.308836	0.766169	Liver
Meta	ENSG00000186479.4	RGS7BP	-1.01759	-0.0155022	0.308873	0.766169	Liver
Meta	ENSG00000131558.14	EXOC4	1.01692	0.0125169	0.309189	0.766447	Liver
Meta	ENSG00000120451.10	SNX19	1.01503	0.00602265	0.310091	0.768075	Liver
Meta	ENSG00000260645.1	RP11-250B2.5	-1.01469	-0.0173042	0.310255	0.768075	Liver
Meta	ENSG00000119913.4	TECTB	-1.01379	-0.00372832	0.310683	0.768211	Liver
Meta	ENSG00000150627.15	WDR17	1.01372	0.0233667	0.310719	0.768211	Liver
Meta	ENSG00000054983.16	GALC	-1.01206	-0.0040836	0.311508	0.769657	Liver
Meta	ENSG00000108465.14	CDK5RAP3	-1.0088	-0.0131493	0.31307	0.772922	Liver
Meta	ENSG00000131165.14	CHMP1A	1.00844	0.0330733	0.313241	0.772922	Liver
Meta	ENSG00000271715.1	CTD-2256P15.5	-1.00689	-0.0091478	0.313989	0.773356	Liver
Meta	ENSG00000154134.14	ROBO3	-1.00688	-0.0190056	0.313994	0.773356	Liver
Meta	ENSG00000142149.8	HUNK	-1.00638	-0.00747411	0.314232	0.773356	Liver
Meta	ENSG00000186854.10	TRABD2A	-1.00606	-0.00654233	0.314386	0.773356	Liver
Meta	ENSG00000225975.6	LINC01534	-1.00594	-0.00976738	0.314446	0.773356	Liver
Meta	ENSG00000104537.16	ANXA13	-1.00501	-0.00415922	0.31489	0.7737	Liver
Meta	ENSG00000122557.9	HERPUD2	-1.00479	-0.0109788	0.314997	0.7737	Liver
Meta	ENSG00000106823.12	ECM2	-1.00343	-0.0108481	0.315654	0.774345	Liver
Meta	ENSG00000010626.14	LRRC23	-1.00328	-0.00375318	0.315727	0.774345	Liver
Meta	ENSG00000265241.6	RBM8A	1.00266	0.0178924	0.316025	0.774345	Liver
Meta	ENSG00000214279.13	SCART1	1.00254	0.0175556	0.316084	0.774345	Liver
Meta	ENSG00000137575.11	SDCBP	1.00128	0.027262	0.316693	0.775331	Liver
Meta	ENSG00000089351.14	GRAMD1A	1.0008	0.0193504	0.316925	0.775331	Liver
Meta	ENSG00000070731.10	ST6GALNAC2	1.00034	0.00774379	0.317144	0.775331	Liver
Meta	ENSG00000137135.17	ARHGEF39	0.999997	0.0112132	0.317312	0.775331	Liver
Meta	ENSG00000075239.13	ACAT1	-0.998532	-0.0251186	0.318022	0.77656	Liver
Meta	ENSG00000272333.5	KMT2B	-0.997904	-0.0229264	0.318326	0.776798	Liver
Meta	ENSG00000183762.12	KREMEN1	-0.996258	-0.0138397	0.319125	0.777781	Liver
Meta	ENSG00000107020.9	PLGRKT	-0.996221	-0.0213309	0.319143	0.777781	Liver
Meta	ENSG00000277443.2	MARCKS	0.995426	0.00936468	0.319529	0.778143	Liver
Meta	ENSG00000020922.12	MRE11	0.995063	0.0053055	0.319706	0.778143	Liver
Meta	ENSG00000113248.5	PCDHB15	-0.993689	-0.00867274	0.320374	0.779266	Liver
Meta	ENSG00000183807.7	FAM162B	-0.992996	-0.00467146	0.320712	0.779268	Liver
Meta	ENSG00000277210.3	RP11-14C10.6	-0.992837	-0.00938007	0.32079	0.779268	Liver
Meta	ENSG00000068650.18	ATP11A	0.992295	0.0158715	0.321054	0.779406	Liver
Meta	ENSG00000249267.6	LINC00939	-0.991178	-0.00714242	0.321599	0.780224	Liver
Meta	ENSG00000140104.13	C14orf79	0.99039	0.00662169	0.321984	0.780575	Liver
Meta	ENSG00000180376.16	CCDC66	-0.989902	-0.0112699	0.322222	0.780575	Liver
Meta	ENSG00000174788.9	PCP2	-0.989607	-0.0200663	0.322366	0.780575	Liver
Meta	ENSG00000112701.17	SENP6	-0.989173	-0.0298786	0.322579	0.780586	Liver
Meta	ENSG00000092200.12	RPGRIP1	0.988142	0.00586767	0.323083	0.781304	Liver
Meta	ENSG00000130518.16	KIAA1683	-0.98737	-0.0193882	0.323461	0.781569	Liver
Meta	ENSG00000059145.18	UNKL	-0.98707	-0.00872186	0.323609	0.781569	Liver
Meta	ENSG00000178772.6	CPN2	0.985842	0.0146296	0.324211	0.782266	Liver
Meta	ENSG00000254997.3	KRTAP5-9	0.985633	0.00995274	0.324313	0.782266	Liver
Meta	ENSG00000218819.4	TDRD15	-0.985144	-0.00756375	0.324553	0.782342	Liver
Meta	ENSG00000196235.13	SUPT5H	0.98413	0.00933684	0.325052	0.782751	Liver
Meta	ENSG00000140859.15	KIFC3	-0.98353	-0.0198641	0.325347	0.782751	Liver
Meta	ENSG00000173559.12	NABP1	0.983528	0.0166924	0.325348	0.782751	Liver
Meta	ENSG00000176623.11	RMDN1	0.981671	0.0116142	0.326262	0.784449	Liver
Meta	ENSG00000278730.1	RP11-147L13.11	-0.981077	-0.0102791	0.326555	0.784651	Liver
Meta	ENSG00000104081.13	BMF	-0.980263	-0.0113649	0.326957	0.784936	Liver
Meta	ENSG00000251169.2	LINC01843	0.979582	0.0127894	0.327293	0.784936	Liver
Meta	ENSG00000004897.11	CDC27	0.979377	0.0474046	0.327394	0.784936	Liver
Meta	ENSG00000126460.10	PRRG2	0.979143	0.00635593	0.327509	0.784936	Liver
Meta	ENSG00000253301.5	LINC01606	-0.978485	-0.00299337	0.327834	0.785215	Liver
Meta	ENSG00000001461.16	NIPAL3	0.976502	0.0273604	0.328816	0.786777	Liver
Meta	ENSG00000127329.15	PTPRB	0.975796	0.0188182	0.329165	0.786777	Liver
Meta	ENSG00000198131.13	ZNF544	-0.975319	-0.0239475	0.329402	0.786777	Liver
Meta	ENSG00000229896.2	RP11-456H18.2	-0.974956	-0.0191216	0.329582	0.786777	Liver
Meta	ENSG00000204060.6	FOXO6	0.97479	0.00477999	0.329664	0.786777	Liver
Meta	ENSG00000120332.15	TNN	0.974092	0.0162427	0.330011	0.786777	Liver
Meta	ENSG00000110455.13	ACCS	0.973973	0.00656172	0.33007	0.786777	Liver
Meta	ENSG00000171469.10	ZNF561	-0.973789	-0.00611767	0.330162	0.786777	Liver
Meta	ENSG00000167193.7	CRK	0.972479	0.013609	0.330813	0.787829	Liver
Meta	ENSG00000005810.17	MYCBP2	0.971694	0.0156649	0.331203	0.788258	Liver
Meta	ENSG00000056558.10	TRAF1	0.971056	0.0366163	0.331521	0.788515	Liver
Meta	ENSG00000178386.12	ZNF223	0.969636	0.00582221	0.332228	0.78858	Liver
Meta	ENSG00000240344.8	PPIL3	0.968905	0.00232831	0.332593	0.78858	Liver
Meta	ENSG00000171509.15	RXFP1	0.968835	0.0103642	0.332628	0.78858	Liver
Meta	ENSG00000166750.9	SLFN5	-0.968549	-0.00508694	0.33277	0.78858	Liver
Meta	ENSG00000175220.11	ARHGAP1	-0.968504	-0.00759843	0.332793	0.78858	Liver
Meta	ENSG00000174358.15	SLC6A19	-0.968476	-0.00635295	0.332807	0.78858	Liver
Meta	ENSG00000270972.1	RP11-326C3.15	0.967052	0.00792274	0.333518	0.789266	Liver
Meta	ENSG00000116885.18	OSCP1	-0.966954	-0.0224216	0.333567	0.789266	Liver
Meta	ENSG00000116985.11	BMP8B	-0.966635	-0.00399837	0.333726	0.789266	Liver
Meta	ENSG00000101188.4	NTSR1	-0.965984	-0.00735979	0.334052	0.78954	Liver
Meta	ENSG00000187624.8	C17orf97	0.965462	0.00343633	0.334313	0.78966	Liver
Meta	ENSG00000164976.8	KIAA1161	-0.964665	-0.0314524	0.334713	0.790107	Liver
Meta	ENSG00000111817.16	DSE	-0.963019	-0.0133076	0.335538	0.790561	Liver
Meta	ENSG00000063127.15	SLC6A16	0.962681	0.015088	0.335708	0.790561	Liver
Meta	ENSG00000161267.11	BDH1	-0.96246	-0.0127234	0.335819	0.790561	Liver
Meta	ENSG00000142686.7	C1orf216	-0.961535	-0.0212818	0.336283	0.790561	Liver
Meta	ENSG00000085832.16	EPS15	-0.961435	-0.0182676	0.336334	0.790561	Liver
Meta	ENSG00000197568.13	HHLA3	0.96057	0.00646407	0.336769	0.790561	Liver
Meta	ENSG00000137054.15	POLR1E	0.960391	0.0176396	0.336858	0.790561	Liver
Meta	ENSG00000164039.14	BDH2	0.960001	0.00786202	0.337055	0.790561	Liver
Meta	ENSG00000168903.8	BTNL3	-0.959989	-0.00487941	0.337061	0.790561	Liver
Meta	ENSG00000183111.11	ARHGEF37	0.959107	0.00831191	0.337505	0.790561	Liver
Meta	ENSG00000229474.6	PATL2	-0.958869	-0.0177065	0.337625	0.790561	Liver
Meta	ENSG00000102452.15	NALCN	-0.958766	-0.0294264	0.337677	0.790561	Liver
Meta	ENSG00000174775.16	HRAS	0.9582	0.0245116	0.337962	0.790561	Liver
Meta	ENSG00000139182.13	CLSTN3	-0.958041	-0.0105203	0.338042	0.790561	Liver
Meta	ENSG00000183735.9	TBK1	0.957873	0.0467909	0.338127	0.790561	Liver
Meta	ENSG00000242485.5	MRPL20	-0.957332	-0.0226525	0.3384	0.790561	Liver
Meta	ENSG00000125651.13	GTF2F1	-0.957167	-0.0185288	0.338483	0.790561	Liver
Meta	ENSG00000150672.16	DLG2	0.956702	0.0167846	0.338717	0.790561	Liver
Meta	ENSG00000157303.10	SUSD3	0.956258	0.0166313	0.338942	0.790561	Liver
Meta	ENSG00000092820.17	EZR	-0.955921	-0.0113768	0.339112	0.790561	Liver
Meta	ENSG00000144362.11	PHOSPHO2	-0.954865	-0.00806239	0.339646	0.790966	Liver
Meta	ENSG00000037474.14	NSUN2	-0.954744	-0.0121949	0.339707	0.790966	Liver
Meta	ENSG00000259207.7	ITGB3	-0.953882	-0.0123025	0.340144	0.791492	Liver
Meta	ENSG00000196704.11	AMZ2	-0.953428	-0.0150631	0.340373	0.791536	Liver
Meta	ENSG00000275709.1	RP11-96O20.5	0.952848	0.0124349	0.340667	0.791729	Liver
Meta	ENSG00000276524.1	RP11-323F24.3	-0.950762	-0.00342173	0.341725	0.792663	Liver
Meta	ENSG00000260778.5	RP11-304L19.13	0.950694	0.0162435	0.34176	0.792663	Liver
Meta	ENSG00000142627.12	EPHA2	0.950469	0.0126001	0.341874	0.792663	Liver
Meta	ENSG00000176102.11	CSTF3	-0.949869	-0.00920905	0.342179	0.792663	Liver
Meta	ENSG00000104723.20	TUSC3	0.949651	0.0128387	0.342289	0.792663	Liver
Meta	ENSG00000228549.3	RP11-108M9.3	0.949465	0.0108773	0.342384	0.792663	Liver
Meta	ENSG00000107862.4	GBF1	-0.948806	-0.031795	0.342719	0.792663	Liver
Meta	ENSG00000197487.8	GALP	-0.948734	-0.00624805	0.342756	0.792663	Liver
Meta	ENSG00000255328.1	RP11-326C3.12	0.94652	0.00656783	0.343883	0.793551	Liver
Meta	ENSG00000154001.13	PPP2R5E	-0.946449	-0.0259143	0.34392	0.793551	Liver
Meta	ENSG00000270030.1	RP11-326C3.13	0.946425	0.0162839	0.343932	0.793551	Liver
Meta	ENSG00000187630.15	DHRS4L2	0.946322	0.00869275	0.343985	0.793551	Liver
Meta	ENSG00000196663.15	TECPR2	-0.945178	-0.0248133	0.344568	0.793871	Liver
Meta	ENSG00000260693.1	AC026150.8	0.945114	0.00616832	0.344601	0.793871	Liver
Meta	ENSG00000159173.18	TNNI1	-0.944807	-0.00480977	0.344757	0.793871	Liver
Meta	ENSG00000005700.14	IBTK	0.943778	0.0327248	0.345283	0.794596	Liver
Meta	ENSG00000161243.8	FBXO27	-0.943077	-0.00756099	0.345642	0.794636	Liver
Meta	ENSG00000162620.15	LRRIQ3	0.942916	0.00523166	0.345724	0.794636	Liver
Meta	ENSG00000162819.11	BROX	0.942447	0.0124326	0.345964	0.794702	Liver
Meta	ENSG00000205209.7	SCGB2B2	0.941772	0.0275375	0.34631	0.794771	Liver
Meta	ENSG00000166823.5	MESP1	0.941114	0.0266077	0.346647	0.794771	Liver
Meta	ENSG00000110203.8	FOLR3	0.939867	0.00751182	0.347286	0.794771	Liver
Meta	ENSG00000178381.11	ZFAND2A	0.939796	0.00790614	0.347322	0.794771	Liver
Meta	ENSG00000141258.12	SGSM2	0.939333	0.0164327	0.34756	0.794771	Liver
Meta	ENSG00000204954.9	C12orf73	0.939292	0.0130681	0.347581	0.794771	Liver
Meta	ENSG00000224714.2	RP11-179K3.2	-0.939113	-0.0104095	0.347672	0.794771	Liver
Meta	ENSG00000166391.14	MOGAT2	-0.938707	-0.0135472	0.347881	0.794771	Liver
Meta	ENSG00000254092.1	RP11-369E15.3	-0.938374	-0.00487108	0.348052	0.794771	Liver
Meta	ENSG00000166268.10	MYRFL	-0.938264	-0.00642372	0.348109	0.794771	Liver
Meta	ENSG00000197746.13	PSAP	-0.937455	-0.0295624	0.348524	0.794774	Liver
Meta	ENSG00000274173.1	RP4-568C11.4	-0.937278	-0.00874176	0.348616	0.794774	Liver
Meta	ENSG00000089006.16	SNX5	-0.936492	-0.012527	0.34902	0.794774	Liver
Meta	ENSG00000111676.14	ATN1	0.936118	0.0276225	0.349212	0.794774	Liver
Meta	ENSG00000170074.19	FAM153A	0.936068	0.0141332	0.349238	0.794774	Liver
Meta	ENSG00000284237.1	RP11-328D5.4	-0.935383	-0.00789852	0.349591	0.794774	Liver
Meta	ENSG00000185404.16	SP140L	0.935161	0.0345485	0.349705	0.794774	Liver
Meta	ENSG00000125945.14	ZNF436	0.934634	0.0053304	0.349977	0.794774	Liver
Meta	ENSG00000181830.8	SLC35C1	-0.934426	-0.0214827	0.350084	0.794774	Liver
Meta	ENSG00000275074.1	NUDT18	0.933972	0.0095608	0.350318	0.794774	Liver
Meta	ENSG00000187474.4	FPR3	-0.933743	-0.0333262	0.350436	0.794774	Liver
Meta	ENSG00000126262.4	FFAR2	-0.932307	-0.0274363	0.351178	0.795975	Liver
Meta	ENSG00000109956.12	B3GAT1	0.931438	0.00608999	0.351627	0.796513	Liver
Meta	ENSG00000137673.8	MMP7	0.929863	0.00838249	0.352442	0.797204	Liver
Meta	ENSG00000256576.2	RP13-977J11.2	-0.92901	-0.00578807	0.352884	0.797204	Liver
Meta	ENSG00000154380.17	ENAH	-0.928868	-0.00702309	0.352957	0.797204	Liver
Meta	ENSG00000081923.11	ATP8B1	0.928825	0.0196361	0.35298	0.797204	Liver
Meta	ENSG00000111707.11	SUDS3	0.928582	0.0149418	0.353106	0.797204	Liver
Meta	ENSG00000159917.15	ZNF235	-0.928244	-0.00863648	0.353281	0.797204	Liver
Meta	ENSG00000268836.1	LA16c-OS12.2	0.927981	0.00604961	0.353417	0.797204	Liver
Meta	ENSG00000267838.2	AC008746.12	-0.927313	-0.0246797	0.353764	0.797508	Liver
Meta	ENSG00000256092.2	RP13-942N8.1	-0.926553	-0.00543045	0.354159	0.7978	Liver
Meta	ENSG00000178700.7	DHFR2	-0.926246	-0.0213022	0.354318	0.7978	Liver
Meta	ENSG00000256124.5	LINC01152	-0.925606	-0.00756384	0.354651	0.798071	Liver
Meta	ENSG00000213057.5	C1orf220	0.924164	0.0121986	0.355401	0.798464	Liver
Meta	ENSG00000226383.6	LINC01876	-0.923347	-0.0078579	0.355826	0.798464	Liver
Meta	ENSG00000166359.10	WDR88	-0.923184	-0.00568441	0.355911	0.798464	Liver
Meta	ENSG00000267508.5	ZNF285	-0.922499	-0.00998985	0.356268	0.798464	Liver
Meta	ENSG00000170502.12	NUDT9	0.921973	0.0647655	0.356543	0.798464	Liver
Meta	ENSG00000279278.1	CH17-264L24.1	-0.921506	-0.100307	0.356786	0.798464	Liver
Meta	ENSG00000180257.13	ZNF816	-0.921144	-0.00439045	0.356975	0.798464	Liver
Meta	ENSG00000064012.21	CASP8	-0.92113	-0.0107939	0.356982	0.798464	Liver
Meta	ENSG00000101000.5	PROCR	-0.920506	-0.0121517	0.357309	0.798464	Liver
Meta	ENSG00000229291.1	RP4-580N22.2	0.920402	0.0181591	0.357363	0.798464	Liver
Meta	ENSG00000145113.21	MUC4	0.920133	0.00437029	0.357503	0.798464	Liver
Meta	ENSG00000244752.2	CRYBB2	0.919938	0.00444124	0.357605	0.798464	Liver
Meta	ENSG00000254260.1	RP11-369E15.1	-0.9199	-0.0048357	0.357625	0.798464	Liver
Meta	ENSG00000240045.1	RP11-451G4.2	-0.919565	-0.0198534	0.3578	0.798464	Liver
Meta	ENSG00000153714.5	LURAP1L	-0.918362	-0.0216378	0.35843	0.799394	Liver
Meta	ENSG00000111696.11	NT5DC3	0.917867	0.00439488	0.358688	0.799407	Liver
Meta	ENSG00000251287.8	ALG1L2	-0.917465	-0.00951312	0.358899	0.799407	Liver
Meta	ENSG00000175322.11	ZNF519	0.916644	0.00656807	0.359329	0.799407	Liver
Meta	ENSG00000198890.7	PRMT6	-0.916249	-0.00261301	0.359536	0.799407	Liver
Meta	ENSG00000100068.11	LRP5L	-0.915973	-0.00817669	0.359681	0.799407	Liver
Meta	ENSG00000272156.1	RP11-477N3.1	0.915631	0.00593851	0.359861	0.799407	Liver
Meta	ENSG00000144369.12	FAM171B	-0.915509	-0.0211377	0.359925	0.799407	Liver
Meta	ENSG00000109738.10	GLRB	0.913949	0.00900493	0.360744	0.800229	Liver
Meta	ENSG00000108588.13	CCDC47	0.913732	0.0609486	0.360858	0.800229	Liver
Meta	ENSG00000169885.9	CALML6	-0.913438	-0.0108305	0.361012	0.800229	Liver
Meta	ENSG00000259905.5	PWRN1	-0.912826	-0.0140518	0.361334	0.800229	Liver
Meta	ENSG00000275897.1	RP11-94C24.13	-0.91241	-0.0277496	0.361553	0.800229	Liver
Meta	ENSG00000066185.12	ZMYND12	-0.912105	-0.0191228	0.361713	0.800229	Liver
Meta	ENSG00000038002.8	AGA	0.911881	0.00788215	0.361832	0.800229	Liver
Meta	ENSG00000111671.9	SPSB2	-0.910619	-0.00498782	0.362496	0.800229	Liver
Meta	ENSG00000172354.9	GNB2	-0.910176	-0.0335305	0.36273	0.800229	Liver
Meta	ENSG00000104450.12	SPAG1	-0.909964	-0.0149341	0.362842	0.800229	Liver
Meta	ENSG00000088930.7	XRN2	-0.909802	-0.0233364	0.362927	0.800229	Liver
Meta	ENSG00000227359.1	AC017074.2	0.909613	0.0151428	0.363027	0.800229	Liver
Meta	ENSG00000277587.1	CTD-3116E22.8	-0.909544	-0.0123164	0.363063	0.800229	Liver
Meta	ENSG00000153363.12	LINC00467	-0.90872	-0.0103791	0.363498	0.800718	Liver
Meta	ENSG00000165312.6	OTUD1	-0.908015	-0.00533152	0.363871	0.80075	Liver
Meta	ENSG00000101442.9	ACTR5	0.907886	0.00735639	0.363938	0.80075	Liver
Meta	ENSG00000171495.16	MROH2B	-0.906871	-0.00418066	0.364475	0.801461	Liver
Meta	ENSG00000146457.14	WTAP	0.906306	0.0119365	0.364774	0.801475	Liver
Meta	ENSG00000055208.18	TAB2	-0.904937	-0.00528918	0.365499	0.801475	Liver
Meta	ENSG00000218510.6	LINC00339	-0.904442	-0.0044717	0.365761	0.801475	Liver
Meta	ENSG00000166546.13	BEAN1	0.903709	0.00946279	0.36615	0.801475	Liver
Meta	ENSG00000142252.10	GEMIN7	-0.90363	-0.00577227	0.366192	0.801475	Liver
Meta	ENSG00000204130.12	RUFY2	0.903442	0.0125116	0.366292	0.801475	Liver
Meta	ENSG00000272010.1	CTD-3025N20.3	0.903265	0.00810387	0.366385	0.801475	Liver
Meta	ENSG00000186567.12	CEACAM19	-0.902519	-0.012809	0.366781	0.801475	Liver
Meta	ENSG00000130332.14	LSM7	-0.902212	-0.0152948	0.366944	0.801475	Liver
Meta	ENSG00000169231.13	THBS3	-0.902017	-0.0263368	0.367048	0.801475	Liver
Meta	ENSG00000187824.8	TMEM220	0.901103	0.00599058	0.367534	0.801475	Liver
Meta	ENSG00000137996.12	RTCA	0.901086	0.00732706	0.367543	0.801475	Liver
Meta	ENSG00000267939.1	CTD-2325M2.1	0.900754	0.0118816	0.367719	0.801475	Liver
Meta	ENSG00000168661.14	ZNF30	-0.900365	-0.0216378	0.367926	0.801475	Liver
Meta	ENSG00000204209.11	DAXX	-0.899773	-0.0118688	0.368241	0.801475	Liver
Meta	ENSG00000267452.1	LINC02073	0.899604	0.00481494	0.368331	0.801475	Liver
Meta	ENSG00000088833.17	NSFL1C	-0.899026	-0.0155938	0.368639	0.801475	Liver
Meta	ENSG00000134809.8	TIMM10	-0.898879	-0.00433317	0.368717	0.801475	Liver
Meta	ENSG00000265494.1	RP11-131K5.2	0.898869	0.0109945	0.368722	0.801475	Liver
Meta	ENSG00000164684.13	ZNF704	-0.898823	-0.0124782	0.368747	0.801475	Liver
Meta	ENSG00000176532.3	PRR15	0.898117	0.00391919	0.369123	0.80183	Liver
Meta	ENSG00000158863.21	FAM160B2	-0.897419	-0.0102992	0.369496	0.80204	Liver
Meta	ENSG00000173653.7	RCE1	-0.897122	-0.023463	0.369654	0.80204	Liver
Meta	ENSG00000145388.14	METTL14	-0.896385	-0.00853372	0.370047	0.80204	Liver
Meta	ENSG00000096872.15	IFT74	-0.896335	-0.0093364	0.370074	0.80204	Liver
Meta	ENSG00000179588.8	ZFPM1	0.895618	0.0111056	0.370457	0.802407	Liver
Meta	ENSG00000116649.9	SRM	-0.895205	-0.0370287	0.370677	0.802422	Liver
Meta	ENSG00000255529.7	POLR2M	-0.894616	-0.0375588	0.370992	0.802585	Liver
Meta	ENSG00000250056.5	LINC01018	0.894244	0.0152975	0.371192	0.802585	Liver
Meta	ENSG00000149231.11	CCDC82	0.893867	0.00621066	0.371393	0.802585	Liver
Meta	ENSG00000243725.6	TTC4	-0.893429	-0.00865501	0.371628	0.80259	Liver
Meta	ENSG00000110047.17	EHD1	-0.892584	-0.0230391	0.37208	0.80259	Liver
Meta	ENSG00000176209.11	SMIM19	0.892028	0.0146578	0.372378	0.80259	Liver
Meta	ENSG00000109472.13	CPE	-0.891717	-0.00563438	0.372545	0.80259	Liver
Meta	ENSG00000054690.13	PLEKHH1	-0.891108	-0.0048272	0.372871	0.80259	Liver
Meta	ENSG00000146112.11	PPP1R18	-0.891053	-0.0205946	0.372901	0.80259	Liver
Meta	ENSG00000139921.12	TMX1	-0.890847	-0.00616842	0.373011	0.80259	Liver
Meta	ENSG00000169062.14	UPF3A	0.889727	0.0126422	0.373613	0.80259	Liver
Meta	ENSG00000113643.8	RARS	-0.889718	-0.012372	0.373617	0.80259	Liver
Meta	ENSG00000163491.16	NEK10	-0.88961	-0.00392969	0.373675	0.80259	Liver
Meta	ENSG00000142875.19	PRKACB	-0.888944	-0.0148207	0.374033	0.80259	Liver
Meta	ENSG00000179242.15	CDH4	-0.888783	-0.0176121	0.374119	0.80259	Liver
Meta	ENSG00000081665.13	ZNF506	0.888392	0.00610053	0.37433	0.80259	Liver
Meta	ENSG00000042088.13	TDP1	0.888289	0.0162826	0.374385	0.80259	Liver
Meta	ENSG00000165392.9	WRN	0.886695	0.01604	0.375243	0.80397	Liver
Meta	ENSG00000117791.15	2025-03-02	-0.885198	-0.0124955	0.37605	0.805232	Liver
Meta	ENSG00000116874.11	WARS2	-0.884575	-0.00799676	0.376386	0.805232	Liver
Meta	ENSG00000101460.12	MAP1LC3A	-0.88441	-0.0146623	0.376475	0.805232	Liver
Meta	ENSG00000188001.9	TPRG1	0.883205	0.00981396	0.377125	0.805597	Liver
Meta	ENSG00000122873.11	CISD1	0.883107	0.0101105	0.377179	0.805597	Liver
Meta	ENSG00000188257.10	PLA2G2A	-0.882903	-0.00749997	0.377289	0.805597	Liver
Meta	ENSG00000183281.14	PLGLB1	0.882363	0.00343092	0.377581	0.805763	Liver
Meta	ENSG00000111860.13	CEP85L	-0.881884	-0.00488379	0.37784	0.805858	Liver
Meta	ENSG00000101220.17	C20orf27	-0.880308	-0.00832286	0.378693	0.80607	Liver
Meta	ENSG00000230724.9	LINC01001	0.879928	0.0116091	0.378898	0.80607	Liver
Meta	ENSG00000196584.2	XRCC2	0.879005	0.0117071	0.379399	0.80607	Liver
Meta	ENSG00000166012.16	TAF1D	0.878373	0.0217231	0.379741	0.80607	Liver
Meta	ENSG00000132406.11	TMEM128	-0.878238	-0.0201588	0.379815	0.80607	Liver
Meta	ENSG00000253147.5	RP11-369E15.4	-0.878137	-0.00389469	0.379869	0.80607	Liver
Meta	ENSG00000070540.12	WIPI1	0.878098	0.0160545	0.37989	0.80607	Liver
Meta	ENSG00000179023.8	KLHDC7A	0.877613	0.0116714	0.380154	0.80607	Liver
Meta	ENSG00000154767.14	XPC	-0.877067	-0.0156013	0.38045	0.80607	Liver
Meta	ENSG00000250596.1	RP11-440I14.2	-0.877052	-0.00584477	0.380458	0.80607	Liver
Meta	ENSG00000153037.13	SRP19	0.876663	0.0345431	0.380669	0.80607	Liver
Meta	ENSG00000272966.1	RP11-686O6.1	0.876207	0.00549435	0.380917	0.80607	Liver
Meta	ENSG00000112992.16	NNT	0.876188	0.0147836	0.380928	0.80607	Liver
Meta	ENSG00000167757.13	KLK11	0.876162	0.00854513	0.380942	0.80607	Liver
Meta	ENSG00000133048.12	CHI3L1	-0.874628	-0.0125472	0.381776	0.80738	Liver
Meta	ENSG00000165055.15	METTL2B	-0.873931	-0.0059108	0.382156	0.807728	Liver
Meta	ENSG00000005156.11	LIG3	-0.872982	-0.0148703	0.382673	0.807761	Liver
Meta	ENSG00000127947.15	PTPN12	0.872919	0.0111126	0.382707	0.807761	Liver
Meta	ENSG00000168300.13	PCMTD1	0.872498	0.0147182	0.382937	0.807761	Liver
Meta	ENSG00000143498.17	TAF1A	-0.872325	-0.027033	0.383031	0.807761	Liver
Meta	ENSG00000117602.11	RCAN3	0.869804	0.00527217	0.384407	0.809231	Liver
Meta	ENSG00000008838.19	MED24	-0.869607	-0.017314	0.384515	0.809231	Liver
Meta	ENSG00000262801.5	U91319.1	0.869565	0.00633679	0.384538	0.809231	Liver
Meta	ENSG00000256713.7	PGA5	0.869471	0.00691588	0.384589	0.809231	Liver
Meta	ENSG00000105376.4	ICAM5	0.868796	0.0102187	0.384959	0.80927	Liver
Meta	ENSG00000272733.1	KB-208E9.1	-0.868631	-0.00379347	0.385049	0.80927	Liver
Meta	ENSG00000158669.11	GPAT4	0.868257	0.0272657	0.385254	0.80927	Liver
Meta	ENSG00000167723.14	TRPV3	-0.866066	-0.00324461	0.386454	0.811337	Liver
Meta	ENSG00000263001.5	GTF2I	0.863919	0.013153	0.387633	0.811879	Liver
Meta	ENSG00000044459.14	CNTLN	-0.863872	-0.0063313	0.387658	0.811879	Liver
Meta	ENSG00000105821.14	DNAJC2	0.86382	0.0299731	0.387687	0.811879	Liver
Meta	ENSG00000110395.6	CBL	-0.862873	-0.0186054	0.388207	0.811879	Liver
Meta	ENSG00000179344.16	HLA-DQB1	-0.862834	-0.00377334	0.388229	0.811879	Liver
Meta	ENSG00000173193.13	PARP14	0.862773	0.0153461	0.388262	0.811879	Liver
Meta	ENSG00000133466.13	C1QTNF6	-0.861912	-0.00684468	0.388736	0.811879	Liver
Meta	ENSG00000090661.11	CERS4	0.861743	0.0210261	0.388829	0.811879	Liver
Meta	ENSG00000100908.13	EMC9	0.861701	0.00500183	0.388852	0.811879	Liver
Meta	ENSG00000121101.15	TEX14	0.861498	0.00705374	0.388964	0.811879	Liver
Meta	ENSG00000160783.19	PMF1	0.861272	0.0189759	0.389088	0.811879	Liver
Meta	ENSG00000267107.6	PCAT19	0.859417	0.0149764	0.39011	0.812231	Liver
Meta	ENSG00000162852.13	CNST	0.859378	0.0106525	0.390132	0.812231	Liver
Meta	ENSG00000244731.7	C4A	0.85929	0.00512303	0.39018	0.812231	Liver
Meta	ENSG00000204117.1	RP4-640H8.2	0.859239	0.00730347	0.390209	0.812231	Liver
Meta	ENSG00000170846.16	AC093323.3	0.858485	0.0106745	0.390625	0.812231	Liver
Meta	ENSG00000168724.14	DNAJC21	-0.858465	-0.0203229	0.390636	0.812231	Liver
Meta	ENSG00000182372.9	CLN8	0.858222	0.0577376	0.39077	0.812231	Liver
Meta	ENSG00000134014.16	ELP3	-0.857711	-0.0189443	0.391052	0.812368	Liver
Meta	ENSG00000197747.8	S100A10	-0.856411	-0.00745138	0.391771	0.813411	Liver
Meta	ENSG00000164002.11	EXO5	-0.855878	-0.00784099	0.392065	0.8135	Liver
Meta	ENSG00000144647.5	POMGNT2	-0.85555	-0.0115992	0.392247	0.8135	Liver
Meta	ENSG00000145736.14	GTF2H2	-0.854718	-0.00436194	0.392707	0.813838	Liver
Meta	ENSG00000143126.7	CELSR2	-0.854474	-0.0033066	0.392842	0.813838	Liver
Meta	ENSG00000162104.9	ADCY9	-0.853067	-0.0386215	0.393622	0.81488	Liver
Meta	ENSG00000277559.1	RP11-434E6.4	-0.852784	-0.00673013	0.393779	0.81488	Liver
Meta	ENSG00000155393.12	HEATR3	0.851092	0.0140471	0.394718	0.815865	Liver
Meta	ENSG00000176915.14	ANKLE2	0.851069	0.0193106	0.394731	0.815865	Liver
Meta	ENSG00000167800.9	TBX10	0.850753	0.0121532	0.394906	0.815865	Liver
Meta	ENSG00000251049.2	RP11-685F15.1	-0.849332	-0.0141444	0.395697	0.816544	Liver
Meta	ENSG00000081014.10	AP4E1	-0.849326	-0.021634	0.3957	0.816544	Liver
Meta	ENSG00000111879.18	FAM184A	0.848	0.00378771	0.396438	0.816544	Liver
Meta	ENSG00000048544.5	MRPS10	-0.84739	-0.00870666	0.396778	0.816544	Liver
Meta	ENSG00000108187.15	PBLD	0.847066	0.0128455	0.396958	0.816544	Liver
Meta	ENSG00000243135.6	UGT1A3	0.846606	0.0075363	0.397215	0.816544	Liver
Meta	ENSG00000167207.11	NOD2	0.846453	0.00535151	0.3973	0.816544	Liver
Meta	ENSG00000204257.14	HLA-DMA	-0.846412	-0.00302519	0.397323	0.816544	Liver
Meta	ENSG00000101457.12	DNTTIP1	-0.846409	-0.00751635	0.397325	0.816544	Liver
Meta	ENSG00000095209.11	TMEM38B	-0.84626	-0.0263551	0.397408	0.816544	Liver
Meta	ENSG00000111328.6	CDK2AP1	-0.84493	-0.0131455	0.39815	0.817621	Liver
Meta	ENSG00000239672.7	NME1	0.844265	0.0283559	0.398522	0.817938	Liver
Meta	ENSG00000078369.17	GNB1	0.842348	0.0589278	0.399593	0.81821	Liver
Meta	ENSG00000206384.10	COL6A6	0.841972	0.00703937	0.399804	0.81821	Liver
Meta	ENSG00000255455.2	RP11-890B15.3	0.841278	0.0118866	0.400192	0.81821	Liver
Meta	ENSG00000126432.13	PRDX5	-0.841128	-0.0288896	0.400276	0.81821	Liver
Meta	ENSG00000132613.14	MTSS1L	-0.841082	-0.0134085	0.400302	0.81821	Liver
Meta	ENSG00000241644.2	INMT	-0.84066	-0.00935767	0.400538	0.81821	Liver
Meta	ENSG00000148341.17	SH3GLB2	0.84065	0.0215569	0.400544	0.81821	Liver
Meta	ENSG00000231487.1	AP006285.7	0.840643	0.0119531	0.400548	0.81821	Liver
Meta	ENSG00000233942.1	AC004012.1	0.840094	0.00447993	0.400856	0.81821	Liver
Meta	ENSG00000137804.12	NUSAP1	-0.839596	-0.0330603	0.401135	0.81821	Liver
Meta	ENSG00000119899.12	SLC17A5	-0.839418	-0.0173135	0.401235	0.81821	Liver
Meta	ENSG00000172197.10	MBOAT1	-0.838656	-0.00617686	0.401662	0.81821	Liver
Meta	ENSG00000134265.12	NAPG	0.838374	0.00504836	0.401821	0.81821	Liver
Meta	ENSG00000163866.8	SMIM12	0.838356	0.00745281	0.401831	0.81821	Liver
Meta	ENSG00000152527.13	PLEKHH2	-0.838197	-0.0160623	0.40192	0.81821	Liver
Meta	ENSG00000123975.4	CKS2	0.83742	0.0298626	0.402357	0.818552	Liver
Meta	ENSG00000146830.9	GIGYF1	-0.836921	-0.00965411	0.402637	0.818552	Liver
Meta	ENSG00000185627.17	PSMD13	-0.835937	-0.0198165	0.40319	0.818552	Liver
Meta	ENSG00000189180.15	ZNF33A	0.835855	0.0196324	0.403237	0.818552	Liver
Meta	ENSG00000136891.13	TEX10	0.83535	0.0304611	0.403521	0.818552	Liver
Meta	ENSG00000135185.11	TMEM243	-0.834866	-0.0293529	0.403793	0.818552	Liver
Meta	ENSG00000260261.1	RP11-480A16.1	0.834627	0.0092131	0.403928	0.818552	Liver
Meta	ENSG00000235109.7	ZSCAN31	0.834493	0.00927621	0.404003	0.818552	Liver
Meta	ENSG00000167914.11	GSDMA	-0.834413	-0.0141193	0.404048	0.818552	Liver
Meta	ENSG00000182362.13	YBEY	0.833228	0.00353858	0.404716	0.819376	Liver
Meta	ENSG00000106638.15	TBL2	0.8321	0.0176633	0.405353	0.819376	Liver
Meta	ENSG00000128655.16	PDE11A	-0.832048	-0.00740006	0.405382	0.819376	Liver
Meta	ENSG00000198732.10	SMOC1	-0.831883	-0.0187988	0.405475	0.819376	Liver
Meta	ENSG00000029725.16	RABEP1	-0.83153	-0.025952	0.405674	0.819376	Liver
Meta	ENSG00000204149.10	AGAP6	0.83107	0.0098402	0.405934	0.819376	Liver
Meta	ENSG00000175087.9	PDIK1L	-0.830138	-0.0239585	0.406461	0.819376	Liver
Meta	ENSG00000179562.2	GCC1	-0.829229	-0.00790089	0.406975	0.819376	Liver
Meta	ENSG00000112137.17	PHACTR1	-0.829108	-0.0155222	0.407043	0.819376	Liver
Meta	ENSG00000183431.11	SF3A3	0.828725	0.0212183	0.40726	0.819376	Liver
Meta	ENSG00000221571.3	RNU6ATAC35P	-0.828461	-0.0120138	0.40741	0.819376	Liver
Meta	ENSG00000177025.3	C19orf18	-0.828307	-0.0145873	0.407496	0.819376	Liver
Meta	ENSG00000204147.9	ASAH2B	0.828305	0.00246293	0.407498	0.819376	Liver
Meta	ENSG00000067167.7	TRAM1	0.828287	0.0125638	0.407508	0.819376	Liver
Meta	ENSG00000099330.8	OCEL1	-0.826636	-0.0083557	0.408443	0.820398	Liver
Meta	ENSG00000120675.5	DNAJC15	0.82662	0.0031917	0.408453	0.820398	Liver
Meta	ENSG00000088766.11	CRLS1	0.82581	0.0187118	0.408912	0.820604	Liver
Meta	ENSG00000272221.1	XXbac-BPG181B23.7	0.825639	0.00342251	0.409009	0.820604	Liver
Meta	ENSG00000273492.5	AP000230.1	-0.825284	-0.0158058	0.40921	0.820604	Liver
Meta	ENSG00000273295.1	AP000350.5	0.823243	0.00478164	0.41037	0.822271	Liver
Meta	ENSG00000183784.6	C9orf66	-0.822963	-0.00379567	0.410529	0.822271	Liver
Meta	ENSG00000173226.16	IQCB1	0.822666	0.00567848	0.410698	0.822271	Liver
Meta	ENSG00000168421.12	RHOH	-0.822207	-0.0106305	0.410959	0.82229	Liver
Meta	ENSG00000272573.5	MUSTN1	0.82188	0.0274045	0.411145	0.82229	Liver
Meta	ENSG00000109193.10	SULT1E1	-0.820569	-0.023461	0.411892	0.822393	Liver
Meta	ENSG00000011523.13	CEP68	0.820451	0.009899	0.411959	0.822393	Liver
Meta	ENSG00000185684.12	EP400NL	0.82043	0.0137894	0.411971	0.822393	Liver
Meta	ENSG00000136932.13	TRMO	-0.820245	-0.0341244	0.412077	0.822393	Liver
Meta	ENSG00000104974.11	LILRA1	0.818965	0.0337953	0.412806	0.822393	Liver
Meta	ENSG00000136866.13	ZFP37	-0.818913	-0.00480383	0.412836	0.822393	Liver
Meta	ENSG00000267674.1	RP11-813F20.2	0.818911	0.00438487	0.412837	0.822393	Liver
Meta	ENSG00000151014.5	NOCT	0.818519	0.0133526	0.413061	0.822393	Liver
Meta	ENSG00000136379.11	ABHD17C	-0.817769	-0.0153861	0.413489	0.822393	Liver
Meta	ENSG00000131697.17	NPHP4	-0.817113	-0.0021977	0.413864	0.822393	Liver
Meta	ENSG00000110675.12	ELMOD1	-0.816831	-0.00386253	0.414025	0.822393	Liver
Meta	ENSG00000148110.15	MFSD14B	-0.816601	-0.0181669	0.414156	0.822393	Liver
Meta	ENSG00000123297.17	TSFM	-0.816411	-0.00872737	0.414265	0.822393	Liver
Meta	ENSG00000272563.1	RP11-480C16.1	-0.816324	-0.00694703	0.414315	0.822393	Liver
Meta	ENSG00000254999.3	BRK1	-0.815772	-0.0404983	0.41463	0.822393	Liver
Meta	ENSG00000238078.1	LINC01352	-0.814502	-0.00775022	0.415357	0.822393	Liver
Meta	ENSG00000014914.20	MTMR11	-0.813209	-0.0102351	0.416098	0.822393	Liver
Meta	ENSG00000237372.2	UNQ6494	0.813151	0.00707052	0.416132	0.822393	Liver
Meta	ENSG00000112584.13	FAM120B	-0.813046	-0.0115866	0.416192	0.822393	Liver
Meta	ENSG00000112697.15	TMEM30A	0.812994	0.016185	0.416222	0.822393	Liver
Meta	ENSG00000167699.13	GLOD4	-0.812523	-0.0085165	0.416492	0.822393	Liver
Meta	ENSG00000251230.5	MIR3945HG	0.812516	0.00547825	0.416496	0.822393	Liver
Meta	ENSG00000183628.12	DGCR6	-0.811396	-0.00898901	0.417138	0.822393	Liver
Meta	ENSG00000186111.9	PIP5K1C	0.811115	0.0516268	0.417299	0.822393	Liver
Meta	ENSG00000081051.7	AFP	0.811004	0.00588319	0.417363	0.822393	Liver
Meta	ENSG00000167397.14	VKORC1	0.809797	0.00243037	0.418057	0.822393	Liver
Meta	ENSG00000182648.11	LINC01006	0.809417	0.00662455	0.418275	0.822393	Liver
Meta	ENSG00000272583.1	RP11-344P13.6	0.80876	0.0452504	0.418653	0.822393	Liver
Meta	ENSG00000160539.4	PLPP7	-0.808731	-0.00901752	0.41867	0.822393	Liver
Meta	ENSG00000196586.13	MYO6	-0.808444	-0.0117333	0.418835	0.822393	Liver
Meta	ENSG00000186230.6	ZNF749	-0.808379	-0.00333717	0.418872	0.822393	Liver
Meta	ENSG00000230731.2	RP11-478K15.6	-0.808235	-0.00673909	0.418955	0.822393	Liver
Meta	ENSG00000255423.1	EBLN2	-0.808187	-0.0154144	0.418983	0.822393	Liver
Meta	ENSG00000005884.17	ITGA3	0.808146	0.0518658	0.419006	0.822393	Liver
Meta	ENSG00000213793.5	ZNF888	-0.808136	-0.00594736	0.419012	0.822393	Liver
Meta	ENSG00000134243.11	SORT1	-0.807267	-0.00239069	0.419512	0.822393	Liver
Meta	ENSG00000272864.1	RP11-17E13.2	0.807211	0.00473572	0.419545	0.822393	Liver
Meta	ENSG00000149300.9	C11orf52	-0.807115	-0.0243093	0.4196	0.822393	Liver
Meta	ENSG00000203999.8	LINC01270	-0.806609	-0.00825718	0.419892	0.822393	Liver
Meta	ENSG00000159674.11	SPON2	0.80642	0.0214992	0.420001	0.822393	Liver
Meta	ENSG00000184206.11	GOLGA6L4	0.806128	0.00402659	0.420169	0.822393	Liver
Meta	ENSG00000131844.15	MCCC2	0.805549	0.0299171	0.420503	0.822585	Liver
Meta	ENSG00000115525.17	ST3GAL5	0.804957	0.00751142	0.420844	0.822585	Liver
Meta	ENSG00000085265.10	FCN1	0.80482	0.0133274	0.420924	0.822585	Liver
Meta	ENSG00000033122.18	LRRC7	0.803655	0.0184209	0.421596	0.822632	Liver
Meta	ENSG00000164308.16	ERAP2	-0.803402	-0.00219669	0.421742	0.822632	Liver
Meta	ENSG00000177875.4	CCDC184	-0.803342	-0.0161709	0.421777	0.822632	Liver
Meta	ENSG00000073711.10	PPP2R3A	0.803262	0.00752376	0.421823	0.822632	Liver
Meta	ENSG00000168958.19	MFF	0.802469	0.0282907	0.422282	0.822772	Liver
Meta	ENSG00000105856.13	HBP1	-0.802274	-0.0168864	0.422394	0.822772	Liver
Meta	ENSG00000268043.7	NBPF12	0.801465	0.00837275	0.422863	0.822772	Liver
Meta	ENSG00000217930.7	PAM16	0.801318	0.0179457	0.422947	0.822772	Liver
Meta	ENSG00000095261.13	PSMD5	-0.801225	-0.00397384	0.423001	0.822772	Liver
Meta	ENSG00000138449.10	SLC40A1	0.800682	0.0251457	0.423316	0.822772	Liver
Meta	ENSG00000277791.4	PSMB3	0.800389	0.0313548	0.423485	0.822772	Liver
Meta	ENSG00000101447.14	FAM83D	0.800111	0.00682551	0.423647	0.822772	Liver
Meta	ENSG00000196605.7	ZNF846	0.799094	0.00438032	0.424236	0.823118	Liver
Meta	ENSG00000131944.9	FAAP24	-0.799048	-0.00396131	0.424263	0.823118	Liver
Meta	ENSG00000110367.11	DDX6	0.797386	0.00617961	0.425227	0.824562	Liver
Meta	ENSG00000076067.12	RBMS2	-0.796089	-0.0322802	0.42598	0.825482	Liver
Meta	ENSG00000119559.15	C19orf25	-0.795279	-0.022849	0.426451	0.825482	Liver
Meta	ENSG00000141293.15	SKAP1	-0.79525	-0.0140278	0.426468	0.825482	Liver
Meta	ENSG00000184227.7	ACOT1	0.795058	0.0047291	0.42658	0.825482	Liver
Meta	ENSG00000116957.12	TBCE	0.794543	0.00685783	0.426879	0.825637	Liver
Meta	ENSG00000242611.2	AC093627.8	-0.792447	-3.19005	0.4281	0.827189	Liver
Meta	ENSG00000002016.17	RAD52	0.792124	0.0133733	0.428288	0.827189	Liver
Meta	ENSG00000136237.18	RAPGEF5	0.791469	0.0123877	0.428671	0.827189	Liver
Meta	ENSG00000099308.10	MAST3	-0.790974	-0.0287454	0.428959	0.827189	Liver
Meta	ENSG00000182584.4	ACTL10	-0.790944	-0.0134865	0.428977	0.827189	Liver
Meta	ENSG00000117748.9	RPA2	0.7909	0.00532761	0.429002	0.827189	Liver
Meta	ENSG00000170054.14	SERPINA9	0.788391	0.0165306	0.430468	0.828217	Liver
Meta	ENSG00000153822.13	KCNJ16	-0.788171	-0.0102005	0.430597	0.828217	Liver
Meta	ENSG00000269486.2	CTC-360G5.9	-0.787782	-0.00465923	0.430824	0.828217	Liver
Meta	ENSG00000206560.11	ANKRD28	-0.787522	-0.0492223	0.430976	0.828217	Liver
Meta	ENSG00000104332.11	SFRP1	-0.787205	-0.00726541	0.431162	0.828217	Liver
Meta	ENSG00000249746.1	RP11-254I22.3	-0.787139	-0.00952619	0.431201	0.828217	Liver
Meta	ENSG00000144895.11	EIF2A	-0.786992	-0.0193176	0.431286	0.828217	Liver
Meta	ENSG00000120314.18	WDR55	-0.78679	-0.0161541	0.431405	0.828217	Liver
Meta	ENSG00000197362.14	ZNF786	0.786363	0.00422102	0.431655	0.828217	Liver
Meta	ENSG00000181396.12	OGFOD3	0.785954	0.00578657	0.431895	0.828217	Liver
Meta	ENSG00000255394.4	C8orf49	-0.785557	-0.00678185	0.432127	0.828217	Liver
Meta	ENSG00000187189.10	TSPYL4	0.785433	0.0101613	0.4322	0.828217	Liver
Meta	ENSG00000115275.11	MOGS	-0.784903	-0.00961651	0.432511	0.828217	Liver
Meta	ENSG00000125454.11	SLC25A19	0.784714	0.0147901	0.432621	0.828217	Liver
Meta	ENSG00000187546.13	AGMO	0.784202	0.0244963	0.432921	0.82837	Liver
Meta	ENSG00000156299.13	TIAM1	-0.781964	-0.0111423	0.434236	0.830462	Liver
Meta	ENSG00000111450.13	STX2	-0.781168	-0.00483883	0.434704	0.830568	Liver
Meta	ENSG00000176783.14	RUFY1	-0.781118	-0.00659226	0.434733	0.830568	Liver
Meta	ENSG00000258484.3	SPESP1	-0.780166	-0.00626664	0.435293	0.831143	Liver
Meta	ENSG00000101405.3	OXT	-0.779386	-0.00516487	0.435752	0.831143	Liver
Meta	ENSG00000175764.14	TTLL11	-0.778053	-0.0094659	0.436537	0.831143	Liver
Meta	ENSG00000110074.10	FOXRED1	0.778037	0.00342613	0.436547	0.831143	Liver
Meta	ENSG00000119711.12	ALDH6A1	0.777849	0.015169	0.436658	0.831143	Liver
Meta	ENSG00000203546.7	RP11-176H8.1	0.777403	0.00705396	0.436921	0.831143	Liver
Meta	ENSG00000164483.16	SAMD3	0.77719	0.0116333	0.437046	0.831143	Liver
Meta	ENSG00000050748.17	MAPK9	-0.776799	-0.0111051	0.437278	0.831143	Liver
Meta	ENSG00000147316.12	MCPH1	-0.776679	-0.0119977	0.437348	0.831143	Liver
Meta	ENSG00000150967.17	ABCB9	0.776041	0.00565339	0.437725	0.831143	Liver
Meta	ENSG00000085741.12	WNT11	0.776031	0.0119662	0.437731	0.831143	Liver
Meta	ENSG00000134575.9	ACP2	-0.775223	-0.0148194	0.438208	0.831143	Liver
Meta	ENSG00000260911.2	RP11-196G11.2	-0.775167	-0.00627121	0.438241	0.831143	Liver
Meta	ENSG00000007908.15	SELE	-0.775096	-0.00365052	0.438283	0.831143	Liver
Meta	ENSG00000163131.10	CTSS	0.774545	0.00741337	0.438608	0.831143	Liver
Meta	ENSG00000167799.9	NUDT8	0.774529	0.00416502	0.438618	0.831143	Liver
Meta	ENSG00000174652.17	ZNF266	0.774232	0.00295252	0.438794	0.831143	Liver
Meta	ENSG00000183077.15	AFMID	-0.773314	-0.0121637	0.439337	0.831514	Liver
Meta	ENSG00000111364.15	DDX55	-0.773152	-0.00642956	0.439433	0.831514	Liver
Meta	ENSG00000267659.5	LINC01482	-0.772239	-0.00880758	0.439973	0.832	Liver
Meta	ENSG00000137285.9	TUBB2B	0.77197	0.00443066	0.440132	0.832	Liver
Meta	ENSG00000143198.12	MGST3	-0.771006	-0.0153318	0.440703	0.832661	Liver
Meta	ENSG00000170322.14	NFRKB	0.770147	0.00718847	0.441213	0.832909	Liver
Meta	ENSG00000267586.6	LINC00907	-0.770037	-0.00350807	0.441278	0.832909	Liver
Meta	ENSG00000213171.2	LINGO4	-0.769296	-0.00647424	0.441718	0.833145	Liver
Meta	ENSG00000248174.5	RP11-148L24.1	0.768662	0.00608343	0.442094	0.833145	Liver
Meta	ENSG00000188163.7	FAM166A	0.768443	0.00370046	0.442224	0.833145	Liver
Meta	ENSG00000251580.1	RP11-539L10.3	0.767439	0.00482274	0.442821	0.833145	Liver
Meta	ENSG00000110841.13	PPFIBP1	-0.766833	-0.0126206	0.443181	0.833145	Liver
Meta	ENSG00000267368.1	UPK3BL	-0.766469	-0.00387608	0.443397	0.833145	Liver
Meta	ENSG00000141527.16	CARD14	0.766464	0.0304575	0.4434	0.833145	Liver
Meta	ENSG00000196387.9	ZNF140	0.766434	0.00665678	0.443418	0.833145	Liver
Meta	ENSG00000177697.17	CD151	-0.766168	-0.00407354	0.443576	0.833145	Liver
Meta	ENSG00000260953.1	RP11-426C22.6	-0.765246	-0.00324958	0.444125	0.833145	Liver
Meta	ENSG00000133315.10	MACROD1	0.765052	0.0181889	0.444241	0.833145	Liver
Meta	ENSG00000116017.10	ARID3A	0.765021	0.00560325	0.444259	0.833145	Liver
Meta	ENSG00000215271.7	HOMEZ	0.764795	0.0172191	0.444394	0.833145	Liver
Meta	ENSG00000225489.6	RP11-390F4.3	-0.764361	-0.00283258	0.444652	0.833145	Liver
Meta	ENSG00000154277.12	UCHL1	0.764063	0.0171069	0.44483	0.833145	Liver
Meta	ENSG00000129595.12	EPB41L4A	0.763672	0.01175	0.445063	0.833145	Liver
Meta	ENSG00000119535.17	CSF3R	0.763441	0.00865026	0.445201	0.833145	Liver
Meta	ENSG00000182923.16	CEP63	-0.762134	-0.0107215	0.44598	0.833145	Liver
Meta	ENSG00000108448.20	TRIM16L	-0.761978	-0.00992056	0.446073	0.833145	Liver
Meta	ENSG00000240875.5	LINC00886	-0.761405	-0.0104823	0.446415	0.833145	Liver
Meta	ENSG00000175772.10	LINC01106	-0.761181	-0.00807802	0.446549	0.833145	Liver
Meta	ENSG00000272382.1	CTD-2035E11.4	-0.760578	-0.00447894	0.446909	0.833145	Liver
Meta	ENSG00000249198.1	RP11-772C9.1	-0.760353	-0.00348491	0.447043	0.833145	Liver
Meta	ENSG00000197768.10	STPG3	0.760344	0.0175056	0.447049	0.833145	Liver
Meta	ENSG00000213903.8	LTB4R	0.759808	0.00872243	0.447369	0.833145	Liver
Meta	ENSG00000139197.10	PEX5	-0.759629	-0.00653905	0.447476	0.833145	Liver
Meta	ENSG00000090612.20	ZNF268	0.759438	0.0129874	0.447591	0.833145	Liver
Meta	ENSG00000173786.16	CNP	-0.758761	-0.019663	0.447996	0.833145	Liver
Meta	ENSG00000241186.9	TDGF1	0.75863	0.0128297	0.448074	0.833145	Liver
Meta	ENSG00000172954.13	LCLAT1	0.758625	0.00585734	0.448077	0.833145	Liver
Meta	ENSG00000123213.22	NLN	0.758293	0.0128118	0.448276	0.833145	Liver
Meta	ENSG00000102934.9	PLLP	0.757143	0.0170749	0.448964	0.834013	Liver
Meta	ENSG00000197050.10	ZNF420	0.755472	0.0138932	0.449966	0.834819	Liver
Meta	ENSG00000144230.16	GPR17	0.755377	0.00349916	0.450023	0.834819	Liver
Meta	ENSG00000164048.13	ZNF589	0.754104	0.00528447	0.450787	0.834819	Liver
Meta	ENSG00000105397.13	TYK2	0.754033	0.00614134	0.450829	0.834819	Liver
Meta	ENSG00000105971.14	CAV2	0.753935	0.00852181	0.450888	0.834819	Liver
Meta	ENSG00000114547.9	ROPN1B	0.753728	0.00782052	0.451013	0.834819	Liver
Meta	ENSG00000067066.16	SP100	-0.752385	-0.0167581	0.45182	0.834819	Liver
Meta	ENSG00000070269.13	TMEM260	0.752368	0.0186189	0.45183	0.834819	Liver
Meta	ENSG00000158161.15	EYA3	-0.752338	-0.0142562	0.451848	0.834819	Liver
Meta	ENSG00000140105.17	WARS	0.751932	0.00833092	0.452092	0.834819	Liver
Meta	ENSG00000185989.10	RASA3	-0.751387	-0.00596228	0.45242	0.834819	Liver
Meta	ENSG00000104899.7	AMH	-0.750946	-0.00369254	0.452685	0.834819	Liver
Meta	ENSG00000205106.4	DKFZp779M0652	-0.750573	-0.00433182	0.45291	0.834819	Liver
Meta	ENSG00000123200.16	ZC3H13	0.750039	0.0157266	0.453231	0.834819	Liver
Meta	ENSG00000006194.9	ZNF263	0.749342	0.00470589	0.453651	0.834819	Liver
Meta	ENSG00000274512.5	TBC1D3L	-0.748942	-0.0336866	0.453892	0.834819	Liver
Meta	ENSG00000104341.16	LAPTM4B	-0.748481	-0.00327451	0.45417	0.834819	Liver
Meta	ENSG00000175575.12	PAAF1	-0.748421	-0.0106761	0.454206	0.834819	Liver
Meta	ENSG00000197558.11	SSPO	-0.74832	-0.00439201	0.454267	0.834819	Liver
Meta	ENSG00000236849.5	LINC01474	0.748122	0.00684151	0.454386	0.834819	Liver
Meta	ENSG00000267534.2	S1PR2	-0.747838	-0.00621482	0.454558	0.834819	Liver
Meta	ENSG00000140545.14	MFGE8	-0.747196	-0.0100811	0.454945	0.834819	Liver
Meta	ENSG00000196576.14	PLXNB2	0.746522	0.00664108	0.455352	0.834819	Liver
Meta	ENSG00000203709.11	C1orf132	-0.746256	-0.0132243	0.455513	0.834819	Liver
Meta	ENSG00000179774.8	ATOH7	-0.746214	-0.00464677	0.455538	0.834819	Liver
Meta	ENSG00000175518.6	UBQLNL	-0.74616	-0.0047149	0.455571	0.834819	Liver
Meta	ENSG00000165972.12	CCDC38	-0.746154	-0.00846643	0.455575	0.834819	Liver
Meta	ENSG00000171863.12	RPS7	-0.746081	-0.00756872	0.455618	0.834819	Liver
Meta	ENSG00000206503.12	HLA-A	0.744781	0.00745938	0.456404	0.835707	Liver
Meta	ENSG00000086619.13	ERO1B	-0.744543	-0.00775259	0.456548	0.835707	Liver
Meta	ENSG00000269713.7	NBPF9	0.743692	0.0448846	0.457063	0.835986	Liver
Meta	ENSG00000196268.11	ZNF493	0.743187	0.00594513	0.457369	0.835986	Liver
Meta	ENSG00000122783.16	C7orf49	-0.742939	-0.008424	0.457519	0.835986	Liver
Meta	ENSG00000178965.13	ERICH3	0.742821	0.00527662	0.45759	0.835986	Liver
Meta	ENSG00000049246.14	PER3	-0.74212	-0.0234454	0.458015	0.836355	Liver
Meta	ENSG00000082269.16	FAM135A	0.741475	0.0211277	0.458405	0.836662	Liver
Meta	ENSG00000172346.14	CSDC2	-0.73966	-0.0058722	0.459507	0.838116	Liver
Meta	ENSG00000272463.1	RP11-532F6.3	-0.739358	-0.00774536	0.45969	0.838116	Liver
Meta	ENSG00000273139.1	XXbac-B444P24.14	-0.738306	-0.00472754	0.460328	0.838116	Liver
Meta	ENSG00000240184.6	PCDHGC3	-0.738135	-0.00973196	0.460432	0.838116	Liver
Meta	ENSG00000104915.14	STX10	-0.738054	-0.0213943	0.460481	0.838116	Liver
Meta	ENSG00000144063.3	MALL	0.737376	0.00756489	0.460894	0.838116	Liver
Meta	ENSG00000103168.16	TAF1C	-0.737161	-0.00624508	0.461025	0.838116	Liver
Meta	ENSG00000177595.17	PIDD1	-0.736549	-0.0136983	0.461396	0.838116	Liver
Meta	ENSG00000162999.12	DUSP19	0.736194	0.00521541	0.461612	0.838116	Liver
Meta	ENSG00000173890.16	GPR160	0.736153	0.00885713	0.461637	0.838116	Liver
Meta	ENSG00000186480.12	INSIG1	0.735579	0.0171261	0.461987	0.838116	Liver
Meta	ENSG00000128536.15	CDHR3	0.735211	0.00987977	0.462211	0.838116	Liver
Meta	ENSG00000146285.13	SCML4	-0.734723	-0.00515644	0.462508	0.838116	Liver
Meta	ENSG00000136425.12	CIB2	-0.734608	-0.00335318	0.462578	0.838116	Liver
Meta	ENSG00000173614.13	NMNAT1	-0.733749	-0.0080607	0.463102	0.838116	Liver
Meta	ENSG00000121413.12	ZSCAN18	0.733685	0.0077006	0.46314	0.838116	Liver
Meta	ENSG00000105607.12	GCDH	-0.733277	-0.0243788	0.463389	0.838116	Liver
Meta	ENSG00000115274.14	INO80B	0.733238	0.0135734	0.463413	0.838116	Liver
Meta	ENSG00000146425.10	DYNLT1	-0.733195	-0.0149709	0.463439	0.838116	Liver
Meta	ENSG00000075292.18	ZNF638	-0.732531	-0.0350188	0.463845	0.838445	Liver
Meta	ENSG00000100097.11	LGALS1	0.732089	0.0105363	0.464114	0.83853	Liver
Meta	ENSG00000135390.17	ATP5G2	0.730655	0.0158998	0.46499	0.838814	Liver
Meta	ENSG00000180481.10	GLIPR1L2	-0.730374	-0.00358819	0.465161	0.838814	Liver
Meta	ENSG00000140323.5	DISP2	0.729907	0.00348369	0.465447	0.838814	Liver
Meta	ENSG00000079337.15	RAPGEF3	-0.729765	-0.0198125	0.465534	0.838814	Liver
Meta	ENSG00000100744.14	GSKIP	-0.729519	-0.0109179	0.465684	0.838814	Liver
Meta	ENSG00000226846.1	LINC00348	0.729167	0.00781031	0.4659	0.838814	Liver
Meta	ENSG00000187867.8	PALM3	0.728934	0.00719361	0.466042	0.838814	Liver
Meta	ENSG00000262655.3	SPON1	-0.728909	-0.00492055	0.466057	0.838814	Liver
Meta	ENSG00000270673.1	YTHDF3-AS1	-0.728079	-0.0173902	0.466565	0.839185	Liver
Meta	ENSG00000155158.20	TTC39B	-0.727602	-0.00503504	0.466857	0.839185	Liver
Meta	ENSG00000196961.12	AP2A1	-0.727478	-0.0243315	0.466933	0.839185	Liver
Meta	ENSG00000172795.15	DCP2	-0.726792	-0.00551586	0.467353	0.839538	Liver
Meta	ENSG00000112234.8	FBXL4	0.725053	0.00922548	0.46842	0.840435	Liver
Meta	ENSG00000188234.13	AGAP4	0.725038	0.0298253	0.468429	0.840435	Liver
Meta	ENSG00000204536.13	CCHCR1	-0.724884	-0.00457027	0.468523	0.840435	Liver
Meta	ENSG00000153066.12	TXNDC11	0.721788	0.00791632	0.470425	0.841733	Liver
Meta	ENSG00000137841.11	PLCB2	0.721108	0.00799713	0.470843	0.841733	Liver
Meta	ENSG00000172638.12	EFEMP2	-0.720974	-0.0161634	0.470925	0.841733	Liver
Meta	ENSG00000171811.13	CFAP46	0.720891	0.0114525	0.470977	0.841733	Liver
Meta	ENSG00000135269.17	TES	0.72089	0.017307	0.470977	0.841733	Liver
Meta	ENSG00000162882.14	HAAO	0.72072	0.0273447	0.471082	0.841733	Liver
Meta	ENSG00000250067.11	YJEFN3	0.720305	0.00820189	0.471337	0.841733	Liver
Meta	ENSG00000110171.19	TRIM3	0.719775	0.0117084	0.471664	0.841733	Liver
Meta	ENSG00000162600.11	OMA1	0.719668	0.0108989	0.471729	0.841733	Liver
Meta	ENSG00000154803.12	FLCN	-0.7192	-0.00395054	0.472018	0.841733	Liver
Meta	ENSG00000121577.13	POPDC2	-0.719138	-0.00822708	0.472056	0.841733	Liver
Meta	ENSG00000198087.7	CD2AP	-0.718234	-0.015906	0.472613	0.841733	Liver
Meta	ENSG00000268555.1	RP11-678G14.3	0.718169	0.00242126	0.472653	0.841733	Liver
Meta	ENSG00000172292.14	CERS6	0.718072	0.0125386	0.472713	0.841733	Liver
Meta	ENSG00000064787.13	BCAS1	0.718056	0.00641428	0.472723	0.841733	Liver
Meta	ENSG00000143387.12	CTSK	0.717881	0.00800509	0.472831	0.841733	Liver
Meta	ENSG00000173218.14	VANGL1	0.716897	0.00403239	0.473438	0.842081	Liver
Meta	ENSG00000183346.6	C10orf107	-0.716837	-0.0116045	0.473475	0.842081	Liver
Meta	ENSG00000175773.12	RP11-121M22.1	-0.715618	-0.00574591	0.474227	0.842798	Liver
Meta	ENSG00000117115.12	PADI2	-0.715458	-0.00476899	0.474326	0.842798	Liver
Meta	ENSG00000163568.14	AIM2	0.714991	0.00513254	0.474614	0.842891	Liver
Meta	ENSG00000113303.11	BTNL8	-0.714647	-0.00287592	0.474827	0.842891	Liver
Meta	ENSG00000136213.9	CHST12	-0.713725	-0.00792541	0.475397	0.843107	Liver
Meta	ENSG00000247596.8	TWF2	-0.713039	-0.0414136	0.475822	0.843107	Liver
Meta	ENSG00000238198.1	RP11-31F15.2	-0.712776	-0.0066638	0.475984	0.843107	Liver
Meta	ENSG00000141622.13	RNF165	0.712733	0.00567325	0.476011	0.843107	Liver
Meta	ENSG00000120029.12	C10orf76	-0.712637	-0.00876392	0.47607	0.843107	Liver
Meta	ENSG00000182899.14	RPL35A	-0.712105	-0.0934583	0.4764	0.843293	Liver
Meta	ENSG00000128218.7	VPREB3	0.710923	0.00930437	0.477132	0.843385	Liver
Meta	ENSG00000151353.14	TMEM18	-0.710507	-0.00549269	0.47739	0.843385	Liver
Meta	ENSG00000172785.18	CBWD1	0.710467	0.00328421	0.477414	0.843385	Liver
Meta	ENSG00000105364.13	MRPL4	-0.70971	-0.00687204	0.477884	0.843385	Liver
Meta	ENSG00000181656.6	GPR88	0.709634	0.00446586	0.477931	0.843385	Liver
Meta	ENSG00000136021.18	SCYL2	0.709505	0.00808699	0.478011	0.843385	Liver
Meta	ENSG00000138111.14	MFSD13A	0.709366	0.00522138	0.478098	0.843385	Liver
Meta	ENSG00000087087.18	SRRT	-0.708852	-0.0118052	0.478416	0.843385	Liver
Meta	ENSG00000272727.1	RP11-142A22.4	-0.708574	-0.00338009	0.478589	0.843385	Liver
Meta	ENSG00000015532.9	XYLT2	-0.70815	-0.00870453	0.478852	0.843385	Liver
Meta	ENSG00000105329.9	TGFB1	0.70779	0.00891981	0.479076	0.843385	Liver
Meta	ENSG00000163521.15	GLB1L	-0.707678	-0.0137657	0.479145	0.843385	Liver
Meta	ENSG00000163600.12	ICOS	0.706365	0.0195185	0.479961	0.844108	Liver
Meta	ENSG00000123892.11	RAB38	-0.705909	-0.00460902	0.480245	0.844108	Liver
Meta	ENSG00000270604.5	HCG17	0.705752	0.00729286	0.480342	0.844108	Liver
Meta	ENSG00000182986.12	ZNF320	-0.704947	-0.00512026	0.480843	0.844108	Liver
Meta	ENSG00000124733.3	MEA1	-0.704367	-0.0321854	0.481204	0.844108	Liver
Meta	ENSG00000204172.12	AGAP9	0.704248	0.00762412	0.481279	0.844108	Liver
Meta	ENSG00000277258.4	PCGF2	-0.704049	-0.0177304	0.481402	0.844108	Liver
Meta	ENSG00000157036.12	EXOG	0.703968	0.00689012	0.481453	0.844108	Liver
Meta	ENSG00000140682.18	TGFB1I1	-0.703768	-0.0166287	0.481577	0.844108	Liver
Meta	ENSG00000101639.18	CEP192	-0.70249	-0.00245195	0.482374	0.844192	Liver
Meta	ENSG00000139354.10	GAS2L3	-0.701995	-0.00657074	0.482682	0.844192	Liver
Meta	ENSG00000198189.10	HSD17B11	-0.701685	-0.0234764	0.482875	0.844192	Liver
Meta	ENSG00000164930.11	FZD6	-0.701131	-0.0120575	0.483221	0.844192	Liver
Meta	ENSG00000141664.9	ZCCHC2	-0.701081	-0.0104765	0.483253	0.844192	Liver
Meta	ENSG00000180113.15	TDRD6	-0.701072	-0.00937962	0.483258	0.844192	Liver
Meta	ENSG00000131386.17	GALNT15	0.70091	0.00545013	0.483359	0.844192	Liver
Meta	ENSG00000233415.1	RP11-101E14.3	-0.700809	-0.00449838	0.483423	0.844192	Liver
Meta	ENSG00000203666.12	EFCAB2	-0.700296	-0.00432774	0.483742	0.844358	Liver
Meta	ENSG00000138722.9	MMRN1	-0.698287	-0.00680839	0.484998	0.846157	Liver
Meta	ENSG00000179930.5	ZNF648	0.696572	0.0086942	0.486071	0.847567	Liver
Meta	ENSG00000119946.10	CNNM1	-0.696156	-0.0041701	0.486331	0.847567	Liver
Meta	ENSG00000186153.16	WWOX	0.695914	0.0099782	0.486483	0.847567	Liver
Meta	ENSG00000100580.7	TMED8	-0.694674	-0.00390892	0.487259	0.848527	Liver
Meta	ENSG00000144026.11	ZNF514	0.693875	0.00332611	0.487761	0.848947	Liver
Meta	ENSG00000174886.12	NDUFA11	0.69324	0.0285031	0.488159	0.848947	Liver
Meta	ENSG00000125450.10	NUP85	-0.693209	-0.00316928	0.488179	0.848947	Liver
Meta	ENSG00000166436.15	TRIM66	0.692222	0.00563384	0.488798	0.849476	Liver
Meta	ENSG00000127311.9	HELB	-0.692004	-0.0103075	0.488935	0.849476	Liver
Meta	ENSG00000014123.9	UFL1	-0.690766	-0.0169875	0.489713	0.850435	Liver
Meta	ENSG00000273384.1	RP5-1098D14.1	-0.689334	-0.00574773	0.490613	0.851143	Liver
Meta	ENSG00000104731.13	KLHDC4	0.688055	0.0109225	0.491418	0.851143	Liver
Meta	ENSG00000256427.1	RP11-118B22.4	-0.687266	-0.0125976	0.491915	0.851143	Liver
Meta	ENSG00000104044.15	OCA2	-0.687097	-0.00953077	0.492022	0.851143	Liver
Meta	ENSG00000135100.17	HNF1A	0.686958	0.0184633	0.49211	0.851143	Liver
Meta	ENSG00000171903.16	CYP4F11	0.686679	0.0158328	0.492285	0.851143	Liver
Meta	ENSG00000147654.14	EBAG9	-0.686501	-0.0117122	0.492397	0.851143	Liver
Meta	ENSG00000122481.16	RWDD3	0.68594	0.00885263	0.492751	0.851143	Liver
Meta	ENSG00000146833.15	TRIM4	-0.685547	-0.00311012	0.492999	0.851143	Liver
Meta	ENSG00000180902.17	D2HGDH	0.684875	0.00515407	0.493423	0.851143	Liver
Meta	ENSG00000243694.2	LINC02027	-0.68476	-0.00929769	0.493496	0.851143	Liver
Meta	ENSG00000129521.13	EGLN3	0.684517	0.0062193	0.493649	0.851143	Liver
Meta	ENSG00000116791.13	CRYZ	0.684071	0.00533436	0.49393	0.851143	Liver
Meta	ENSG00000260274.1	RP11-817O13.8	-0.684058	-0.00668463	0.493939	0.851143	Liver
Meta	ENSG00000198680.4	TUSC1	0.683533	0.0210681	0.49427	0.851143	Liver
Meta	ENSG00000186716.20	BCR	0.683436	0.0185329	0.494332	0.851143	Liver
Meta	ENSG00000005020.12	SKAP2	-0.682912	-0.00995173	0.494663	0.851143	Liver
Meta	ENSG00000133019.11	CHRM3	-0.682527	-0.0041359	0.494906	0.851143	Liver
Meta	ENSG00000007001.12	UPP2	-0.681785	-0.00621611	0.495375	0.851143	Liver
Meta	ENSG00000188199.10	NUTM2B	0.681679	0.00343604	0.495442	0.851143	Liver
Meta	ENSG00000131981.15	LGALS3	-0.681624	-0.0128841	0.495477	0.851143	Liver
Meta	ENSG00000175213.2	ZNF408	0.680987	0.0050744	0.49588	0.851143	Liver
Meta	ENSG00000184999.11	SLC22A10	0.680945	0.00382167	0.495906	0.851143	Liver
Meta	ENSG00000152240.12	HAUS1	0.680762	0.00950073	0.496022	0.851143	Liver
Meta	ENSG00000168056.15	LTBP3	-0.680606	-0.00731376	0.496121	0.851143	Liver
Meta	ENSG00000110880.10	CORO1C	0.680539	0.0080803	0.496163	0.851143	Liver
Meta	ENSG00000261889.1	RP11-473M20.16	0.680425	0.00601332	0.496236	0.851143	Liver
Meta	ENSG00000172071.11	EIF2AK3	-0.679302	-0.0189114	0.496947	0.851628	Liver
Meta	ENSG00000204604.9	ZNF468	0.679262	0.00672353	0.496972	0.851628	Liver
Meta	ENSG00000231574.5	LINC02015	-0.678475	-0.0112618	0.49747	0.852094	Liver
Meta	ENSG00000070367.15	EXOC5	0.67724	0.00653748	0.498254	0.852405	Liver
Meta	ENSG00000101158.13	NELFCD	-0.677138	-0.00457832	0.498318	0.852405	Liver
Meta	ENSG00000166922.8	SCG5	-0.677116	-0.00994588	0.498332	0.852405	Liver
Meta	ENSG00000137760.14	ALKBH8	-0.676179	-0.00733525	0.498927	0.852528	Liver
Meta	ENSG00000253428.1	LINC01942	0.675944	0.00364506	0.499076	0.852528	Liver
Meta	ENSG00000261672.1	RP11-475B2.1	-0.675196	-0.011286	0.499551	0.852528	Liver
Meta	ENSG00000159450.12	TCHH	-0.67482	-0.00495841	0.49979	0.852528	Liver
Meta	ENSG00000124422.11	USP22	-0.67469	-0.0126165	0.499873	0.852528	Liver
Meta	ENSG00000283052.1	RP11-210L7.3	-0.67414	-0.00605958	0.500222	0.852528	Liver
Meta	ENSG00000178852.15	EFCAB13	-0.673835	-0.0030639	0.500416	0.852528	Liver
Meta	ENSG00000158773.14	USF1	0.673691	0.0123868	0.500508	0.852528	Liver
Meta	ENSG00000109163.6	GNRHR	0.673362	0.00319009	0.500717	0.852528	Liver
Meta	ENSG00000184986.10	TMEM121	0.673198	0.0114181	0.500821	0.852528	Liver
Meta	ENSG00000084764.10	MAPRE3	0.673074	0.0239248	0.5009	0.852528	Liver
Meta	ENSG00000282021.1	CTD-2336O2.3	-0.671271	-0.00321491	0.502048	0.853359	Liver
Meta	ENSG00000168000.14	BSCL2	0.671105	0.00347464	0.502154	0.853359	Liver
Meta	ENSG00000077522.12	ACTN2	0.67087	0.00348817	0.502303	0.853359	Liver
Meta	ENSG00000109445.10	ZNF330	0.670601	0.0110879	0.502475	0.853359	Liver
Meta	ENSG00000271736.1	RP11-85G21.3	0.670178	0.00326646	0.502744	0.853359	Liver
Meta	ENSG00000189269.12	DRICH1	-0.669842	-0.00267009	0.502959	0.853359	Liver
Meta	ENSG00000113569.15	NUP155	-0.668151	-0.00742627	0.504037	0.853359	Liver
Meta	ENSG00000182253.14	SYNM	0.667972	0.00883582	0.504152	0.853359	Liver
Meta	ENSG00000223387.6	LINC02068	0.667753	0.00345163	0.504291	0.853359	Liver
Meta	ENSG00000170906.15	NDUFA3	-0.66764	-0.00543544	0.504363	0.853359	Liver
Meta	ENSG00000128815.19	WDFY4	0.667252	0.0082726	0.504611	0.853359	Liver
Meta	ENSG00000116198.12	CEP104	-0.667203	-0.00563601	0.504642	0.853359	Liver
Meta	ENSG00000114405.10	C3orf14	0.667158	0.00490133	0.504671	0.853359	Liver
Meta	ENSG00000126246.9	IGFLR1	0.666684	0.0115056	0.504974	0.853359	Liver
Meta	ENSG00000188185.11	LINC00265	-0.666417	-0.00439879	0.505145	0.853359	Liver
Meta	ENSG00000148688.13	RPP30	0.666366	0.0123026	0.505177	0.853359	Liver
Meta	ENSG00000119227.7	PIGZ	0.666255	0.00355013	0.505248	0.853359	Liver
Meta	ENSG00000184925.11	LCN12	-0.66545	-0.0202366	0.505763	0.853844	Liver
Meta	ENSG00000138750.14	NUP54	0.664844	0.00620346	0.50615	0.854072	Liver
Meta	ENSG00000248333.8	CDK11B	-0.663502	-0.0213035	0.507009	0.854072	Liver
Meta	ENSG00000162377.5	COA7	0.663348	0.00125456	0.507107	0.854072	Liver
Meta	ENSG00000272430.1	RP11-38L15.8	0.663048	0.0081363	0.5073	0.854072	Liver
Meta	ENSG00000003147.17	ICA1	-0.662881	-0.00206258	0.507407	0.854072	Liver
Meta	ENSG00000254605.1	RP11-626H12.2	-0.662859	-0.0175312	0.507421	0.854072	Liver
Meta	ENSG00000136710.9	CCDC115	-0.662515	-0.013213	0.507641	0.854072	Liver
Meta	ENSG00000187862.11	TTC24	0.661626	0.00921969	0.508211	0.854072	Liver
Meta	ENSG00000186453.12	FAM228A	0.660982	0.00360101	0.508624	0.854072	Liver
Meta	ENSG00000128250.5	RFPL1	0.660768	0.0102974	0.508761	0.854072	Liver
Meta	ENSG00000204531.17	POU5F1	0.660693	0.00397507	0.508809	0.854072	Liver
Meta	ENSG00000213676.10	ATF6B	0.660683	0.00948033	0.508816	0.854072	Liver
Meta	ENSG00000044090.8	CUL7	-0.659921	-0.00365497	0.509305	0.854072	Liver
Meta	ENSG00000162878.12	PKDCC	0.659826	0.0118976	0.509366	0.854072	Liver
Meta	ENSG00000198624.12	CCDC69	-0.659374	-0.019109	0.509656	0.854072	Liver
Meta	ENSG00000125637.15	PSD4	-0.658811	-0.00337266	0.510017	0.854072	Liver
Meta	ENSG00000146147.14	MLIP	0.658402	0.00295982	0.51028	0.854072	Liver
Meta	ENSG00000167766.18	ZNF83	-0.658128	-0.00685911	0.510456	0.854072	Liver
Meta	ENSG00000226124.6	FTCDNL1	-0.658004	-0.00498598	0.510535	0.854072	Liver
Meta	ENSG00000164061.4	BSN	0.657945	0.0047666	0.510573	0.854072	Liver
Meta	ENSG00000102763.17	VWA8	0.657794	0.0506828	0.510671	0.854072	Liver
Meta	ENSG00000256969.1	RP11-320N7.2	-0.656912	-0.00767019	0.511237	0.854427	Liver
Meta	ENSG00000243896.3	OR2A7	0.656757	0.00684042	0.511337	0.854427	Liver
Meta	ENSG00000187800.13	PEAR1	-0.655989	-0.0066993	0.511831	0.854872	Liver
Meta	ENSG00000040531.14	CTNS	-0.654253	-0.00479987	0.512949	0.856352	Liver
Meta	ENSG00000273038.2	RP11-479G22.8	0.653905	0.00386512	0.513173	0.856352	Liver
Meta	ENSG00000170075.8	GPR37L1	0.653476	0.00721146	0.513449	0.856432	Liver
Meta	ENSG00000110717.12	NDUFS8	0.652777	0.038849	0.5139	0.856804	Liver
Meta	ENSG00000239704.10	CDRT4	-0.651021	-0.00607237	0.515033	0.858312	Liver
Meta	ENSG00000132141.13	CCT6B	-0.649979	-0.00984123	0.515706	0.858774	Liver
Meta	ENSG00000141437.8	SLC25A52	0.649884	0.003248	0.515767	0.858774	Liver
Meta	ENSG00000102886.14	GDPD3	-0.647861	-0.0085397	0.517075	0.86009	Liver
Meta	ENSG00000177106.14	EPS8L2	0.647584	0.00623752	0.517254	0.86009	Liver
Meta	ENSG00000185745.9	IFIT1	-0.647513	-0.00940728	0.5173	0.86009	Liver
Meta	ENSG00000167395.10	ZNF646	-0.646402	-0.00565928	0.518019	0.86009	Liver
Meta	ENSG00000128699.13	ORMDL1	0.646195	0.00254215	0.518153	0.86009	Liver
Meta	ENSG00000108231.12	LGI1	0.646117	0.0068789	0.518204	0.86009	Liver
Meta	ENSG00000182993.3	C12orf60	-0.645604	-0.0111697	0.518536	0.86009	Liver
Meta	ENSG00000024862.17	CCDC28A	-0.645319	-0.015114	0.518721	0.86009	Liver
Meta	ENSG00000002933.7	TMEM176A	-0.645109	-0.00402064	0.518856	0.86009	Liver
Meta	ENSG00000120784.15	ZFP30	0.64442	0.00684538	0.519303	0.86009	Liver
Meta	ENSG00000253199.1	LINC02153	-0.644064	-0.00318143	0.519534	0.86009	Liver
Meta	ENSG00000115425.13	PECR	-0.643683	-0.01736	0.519781	0.86009	Liver
Meta	ENSG00000103356.15	EARS2	0.643282	0.00822311	0.520041	0.86009	Liver
Meta	ENSG00000155957.17	TMBIM4	0.643186	0.00354745	0.520103	0.86009	Liver
Meta	ENSG00000214021.15	TTLL3	0.642643	0.0155098	0.520456	0.86009	Liver
Meta	ENSG00000266256.1	LINC00683	0.642077	0.00646069	0.520823	0.86009	Liver
Meta	ENSG00000162951.10	LRRTM1	0.641962	0.0134336	0.520898	0.86009	Liver
Meta	ENSG00000176101.11	SSNA1	-0.64156	-0.0192607	0.521159	0.86009	Liver
Meta	ENSG00000157315.4	TMED6	0.641043	0.00311721	0.521495	0.86009	Liver
Meta	ENSG00000106125.14	MINDY4	0.640638	0.00463207	0.521758	0.86009	Liver
Meta	ENSG00000221890.3	NPTXR	-0.640476	-0.00311486	0.521863	0.86009	Liver
Meta	ENSG00000104219.12	ZDHHC2	-0.640452	-0.00698771	0.521879	0.86009	Liver
Meta	ENSG00000161999.11	JMJD8	-0.640224	-0.016359	0.522027	0.86009	Liver
Meta	ENSG00000070669.16	ASNS	-0.63995	-0.00709121	0.522205	0.86009	Liver
Meta	ENSG00000041988.15	THAP3	0.638928	0.0100775	0.522869	0.86009	Liver
Meta	ENSG00000169894.17	MUC3A	-0.638908	-0.00190623	0.522883	0.86009	Liver
Meta	ENSG00000272338.2	RP11-722E23.2	-0.638844	-0.0120728	0.522924	0.86009	Liver
Meta	ENSG00000204498.10	NFKBIL1	0.63878	0.035141	0.522966	0.86009	Liver
Meta	ENSG00000231437.3	LINC01750	0.637767	0.0048743	0.523625	0.860471	Liver
Meta	ENSG00000142606.15	MMEL1	-0.637282	-0.00385459	0.523941	0.860471	Liver
Meta	ENSG00000173110.7	HSPA6	0.636226	0.00549641	0.524629	0.860471	Liver
Meta	ENSG00000277999.1	RP11-426C22.8	-0.636176	-0.00253178	0.524661	0.860471	Liver
Meta	ENSG00000152749.7	GPR180	-0.63615	-0.00307966	0.524679	0.860471	Liver
Meta	ENSG00000105793.15	GTPBP10	-0.635812	-0.00847064	0.524899	0.860471	Liver
Meta	ENSG00000196151.10	WDSUB1	-0.635686	-0.0103761	0.524981	0.860471	Liver
Meta	ENSG00000184281.14	TSSC4	-0.634813	-0.0115797	0.52555	0.860471	Liver
Meta	ENSG00000186026.6	ZNF284	0.634312	0.00530042	0.525877	0.860471	Liver
Meta	ENSG00000025434.18	NR1H3	-0.633873	-0.0113035	0.526164	0.860471	Liver
Meta	ENSG00000257354.2	RP11-631N16.2	0.633239	0.0118498	0.526577	0.860471	Liver
Meta	ENSG00000142039.3	CCDC97	0.633102	0.0162875	0.526667	0.860471	Liver
Meta	ENSG00000142188.16	TMEM50B	0.63265	0.00838671	0.526962	0.860471	Liver
Meta	ENSG00000197780.9	TAF13	0.632462	0.026445	0.527085	0.860471	Liver
Meta	ENSG00000099337.4	KCNK6	0.632343	0.0246227	0.527163	0.860471	Liver
Meta	ENSG00000197077.13	KIAA1671	0.631693	0.00784056	0.527588	0.860471	Liver
Meta	ENSG00000090316.15	MAEA	-0.631546	-0.00339836	0.527684	0.860471	Liver
Meta	ENSG00000225434.2	LINC01504	0.631509	0.011623	0.527708	0.860471	Liver
Meta	ENSG00000135968.20	GCC2	-0.631447	-0.00749803	0.527749	0.860471	Liver
Meta	ENSG00000144115.16	THNSL2	-0.631403	-0.0022411	0.527777	0.860471	Liver
Meta	ENSG00000188997.7	KCTD21	0.629422	0.00737458	0.529073	0.86221	Liver
Meta	ENSG00000204560.9	DHX16	-0.628949	-0.0071318	0.529382	0.86234	Liver
Meta	ENSG00000113946.3	CLDN16	0.62833	0.00615075	0.529788	0.862577	Liver
Meta	ENSG00000157379.13	DHRS1	-0.627876	-0.0118444	0.530085	0.862577	Liver
Meta	ENSG00000091136.13	LAMB1	0.627615	0.00403328	0.530256	0.862577	Liver
Meta	ENSG00000168566.12	SNRNP48	-0.626908	-0.00637224	0.53072	0.862577	Liver
Meta	ENSG00000181240.13	SLC25A41	0.626869	0.00253737	0.530745	0.862577	Liver
Meta	ENSG00000129167.9	TPH1	0.626626	0.0140198	0.530905	0.862577	Liver
Meta	ENSG00000144908.13	ALDH1L1	0.62619	0.0124787	0.53119	0.862668	Liver
Meta	ENSG00000234630.1	LL22NC03-2H8.4	-0.625536	-0.00626732	0.531619	0.862933	Liver
Meta	ENSG00000197969.11	VPS13A	0.624919	0.0109057	0.532024	0.862933	Liver
Meta	ENSG00000178209.14	PLEC	-0.624536	-0.00692571	0.532276	0.862933	Liver
Meta	ENSG00000151746.13	BICD1	-0.624365	-0.00696395	0.532388	0.862933	Liver
Meta	ENSG00000113742.12	CPEB4	-0.624192	-0.00313669	0.532502	0.862933	Liver
Meta	ENSG00000196411.9	EPHB4	-0.623705	-0.00960155	0.532822	0.863079	Liver
Meta	ENSG00000128944.13	KNSTRN	-0.622847	-0.00441603	0.533385	0.86362	Liver
Meta	ENSG00000129071.9	MBD4	0.622488	0.00648682	0.533621	0.86363	Liver
Meta	ENSG00000140284.10	SLC27A2	-0.621928	-0.00962161	0.533989	0.863673	Liver
Meta	ENSG00000159685.10	CHCHD6	-0.621625	-0.00590151	0.534188	0.863673	Liver
Meta	ENSG00000139651.10	ZNF740	0.621395	0.00921156	0.53434	0.863673	Liver
Meta	ENSG00000204524.6	ZNF805	0.621049	0.00729778	0.534567	0.863673	Liver
Meta	ENSG00000137494.13	ANKRD42	0.620129	0.00531218	0.535173	0.864018	Liver
Meta	ENSG00000250436.1	RP11-622A1.2	-0.620026	-0.00562018	0.53524	0.864018	Liver
Meta	ENSG00000133687.15	TMTC1	-0.616506	-0.00377406	0.53756	0.86676	Liver
Meta	ENSG00000168028.13	RPSA	0.616415	0.0127897	0.537621	0.86676	Liver
Meta	ENSG00000171533.11	MAP6	0.616399	0.0097583	0.537631	0.86676	Liver
Meta	ENSG00000070214.15	SLC44A1	0.615708	0.0122851	0.538087	0.867022	Liver
Meta	ENSG00000100991.11	TRPC4AP	0.615454	0.0102917	0.538255	0.867022	Liver
Meta	ENSG00000080573.6	COL5A3	-0.614408	-0.00548132	0.538945	0.86722	Liver
Meta	ENSG00000111581.9	NUP107	-0.613945	-0.00595847	0.539252	0.86722	Liver
Meta	ENSG00000181074.3	OR52N4	0.613729	0.00540698	0.539394	0.86722	Liver
Meta	ENSG00000180917.17	CMTR2	-0.612576	-0.00378241	0.540157	0.86722	Liver
Meta	ENSG00000259772.6	RP11-16E12.2	-0.612499	-0.00307587	0.540207	0.86722	Liver
Meta	ENSG00000105875.13	WDR91	0.612064	0.00534512	0.540495	0.86722	Liver
Meta	ENSG00000178662.15	CSRNP3	0.611378	0.0123623	0.54095	0.86722	Liver
Meta	ENSG00000131018.22	SYNE1	0.611245	0.00890098	0.541037	0.86722	Liver
Meta	ENSG00000198203.9	SULT1C2	-0.61113	-0.00598057	0.541113	0.86722	Liver
Meta	ENSG00000087884.14	AAMDC	-0.610398	-0.0170079	0.541598	0.86722	Liver
Meta	ENSG00000166130.14	IKBIP	-0.610221	-0.00571022	0.541716	0.86722	Liver
Meta	ENSG00000100749.7	VRK1	0.610213	0.0164151	0.541721	0.86722	Liver
Meta	ENSG00000115084.13	SLC35F5	0.610096	0.0108781	0.541799	0.86722	Liver
Meta	ENSG00000094975.13	SUCO	0.60913	0.00846568	0.542439	0.86722	Liver
Meta	ENSG00000170627.10	GTSF1	-0.609059	-0.00282339	0.542485	0.86722	Liver
Meta	ENSG00000101224.17	CDC25B	0.609036	0.0141189	0.542501	0.86722	Liver
Meta	ENSG00000162994.15	CLHC1	0.608837	0.00551042	0.542632	0.86722	Liver
Meta	ENSG00000108784.9	NAGLU	0.608645	0.0140247	0.54276	0.86722	Liver
Meta	ENSG00000099875.14	MKNK2	0.608641	0.0219778	0.542762	0.86722	Liver
Meta	ENSG00000283033.1	RP11-219A15.5	0.607502	0.00270664	0.543518	0.867973	Liver
Meta	ENSG00000069702.10	TGFBR3	0.607234	0.0105893	0.543696	0.867973	Liver
Meta	ENSG00000171714.10	ANO5	0.60681	0.00411954	0.543977	0.868053	Liver
Meta	ENSG00000187097.12	ENTPD5	-0.605726	-0.0126934	0.544697	0.868665	Liver
Meta	ENSG00000163702.18	IL17RC	0.604881	0.0132135	0.545258	0.868665	Liver
Meta	ENSG00000124568.10	SLC17A1	-0.60455	-0.00621028	0.545478	0.868665	Liver
Meta	ENSG00000188266.13	HYKK	-0.604267	-0.00720502	0.545666	0.868665	Liver
Meta	ENSG00000151892.14	GFRA1	-0.603919	-0.0245983	0.545898	0.868665	Liver
Meta	ENSG00000176953.12	NFATC2IP	-0.603766	-0.00949509	0.545999	0.868665	Liver
Meta	ENSG00000123415.15	SMUG1	0.603662	0.00897978	0.546069	0.868665	Liver
Meta	ENSG00000159339.13	PADI4	0.603449	0.00550025	0.54621	0.868665	Liver
Meta	ENSG00000167608.11	TMC4	-0.602949	-0.00302827	0.546542	0.868738	Liver
Meta	ENSG00000166246.13	C16orf71	-0.602287	-0.0073771	0.546983	0.868738	Liver
Meta	ENSG00000165271.16	NOL6	-0.601963	-0.0125729	0.547199	0.868738	Liver
Meta	ENSG00000272787.1	KB-226F1.2	-0.601599	-0.00469758	0.547441	0.868738	Liver
Meta	ENSG00000136718.9	IMP4	0.600826	0.0109998	0.547956	0.868738	Liver
Meta	ENSG00000134324.11	LPIN1	0.600689	0.00899279	0.548047	0.868738	Liver
Meta	ENSG00000117245.12	KIF17	0.600341	0.00615854	0.548279	0.868738	Liver
Meta	ENSG00000141127.14	PRPSAP2	-0.600314	-0.00503759	0.548297	0.868738	Liver
Meta	ENSG00000196126.11	HLA-DRB1	-0.600255	-0.00972022	0.548336	0.868738	Liver
Meta	ENSG00000150457.8	LATS2	0.599617	0.00530537	0.548761	0.868992	Liver
Meta	ENSG00000157326.18	DHRS4	0.599321	0.00913029	0.548959	0.868992	Liver
Meta	ENSG00000236384.7	LINC00479	-0.597739	-0.00287936	0.550014	0.869867	Liver
Meta	ENSG00000223496.2	EXOSC6	0.596458	0.0031285	0.550869	0.869867	Liver
Meta	ENSG00000275223.1	RP1-63M2.7	0.595996	0.00682849	0.551178	0.869867	Liver
Meta	ENSG00000205362.11	MT1A	0.595951	0.0142249	0.551208	0.869867	Liver
Meta	ENSG00000260633.1	RP11-375I20.6	-0.595937	-0.0084045	0.551217	0.869867	Liver
Meta	ENSG00000213221.4	DNLZ	0.595937	0.00415634	0.551217	0.869867	Liver
Meta	ENSG00000228106.5	RP11-452F19.3	-0.595167	-0.0082067	0.551732	0.869867	Liver
Meta	ENSG00000077238.13	IL4R	-0.595106	-0.00875499	0.551772	0.869867	Liver
Meta	ENSG00000160190.13	SLC37A1	-0.59484	-0.00538226	0.55195	0.869867	Liver
Meta	ENSG00000128039.10	SRD5A3	-0.594434	-0.00186013	0.552222	0.869867	Liver
Meta	ENSG00000120254.15	MTHFD1L	-0.59437	-0.00960609	0.552265	0.869867	Liver
Meta	ENSG00000119673.14	ACOT2	-0.594333	-0.00447385	0.552289	0.869867	Liver
Meta	ENSG00000135931.17	ARMC9	-0.593295	-0.0114102	0.552984	0.870045	Liver
Meta	ENSG00000271553.1	RP11-274B21.10	0.59287	0.00391199	0.553268	0.870045	Liver
Meta	ENSG00000101307.15	SIRPB1	0.591943	0.0027404	0.553889	0.870045	Liver
Meta	ENSG00000197020.10	ZNF100	-0.591852	-0.00175633	0.553949	0.870045	Liver
Meta	ENSG00000125971.16	DYNLRB1	0.591655	0.00192819	0.554082	0.870045	Liver
Meta	ENSG00000221944.6	TIGD1	-0.591493	-0.015435	0.55419	0.870045	Liver
Meta	ENSG00000166866.12	MYO1A	0.591422	0.00673424	0.554238	0.870045	Liver
Meta	ENSG00000155792.9	DEPTOR	0.590814	0.012249	0.554645	0.870045	Liver
Meta	ENSG00000224943.1	RP11-180D21.3	-0.590591	-0.0264442	0.554795	0.870045	Liver
Meta	ENSG00000158022.6	TRIM63	0.589984	0.00590016	0.555201	0.870045	Liver
Meta	ENSG00000167461.11	RAB8A	-0.589874	-0.0257345	0.555275	0.870045	Liver
Meta	ENSG00000085719.12	CPNE3	-0.589517	-0.0154521	0.555514	0.870045	Liver
Meta	ENSG00000174564.12	IL20RB	0.589497	0.00340121	0.555528	0.870045	Liver
Meta	ENSG00000119943.12	PYROXD2	0.589089	0.00282974	0.555801	0.870045	Liver
Meta	ENSG00000117226.11	GBP3	0.58889	0.00229796	0.555935	0.870045	Liver
Meta	ENSG00000228824.6	MIR4500HG	0.58858	0.00335713	0.556143	0.870045	Liver
Meta	ENSG00000167377.17	ZNF23	-0.588131	-0.00576514	0.556444	0.870045	Liver
Meta	ENSG00000133460.19	SLC2A11	0.587756	0.00496001	0.556696	0.870045	Liver
Meta	ENSG00000101310.14	SEC23B	-0.5876	-0.0213125	0.556801	0.870045	Liver
Meta	ENSG00000134202.10	GSTM3	0.585634	0.00172401	0.558121	0.870716	Liver
Meta	ENSG00000119431.9	HDHD3	0.585573	0.0203414	0.558163	0.870716	Liver
Meta	ENSG00000124588.19	NQO2	-0.584975	-0.00418732	0.558565	0.870716	Liver
Meta	ENSG00000155254.12	MARVELD1	-0.584956	-0.0157214	0.558578	0.870716	Liver
Meta	ENSG00000257218.5	GATC	-0.584852	-0.00320779	0.558648	0.870716	Liver
Meta	ENSG00000182054.9	IDH2	-0.58462	-0.0142443	0.558803	0.870716	Liver
Meta	ENSG00000158717.10	RNF166	-0.584547	-0.00564934	0.558853	0.870716	Liver
Meta	ENSG00000118596.11	SLC16A7	0.58391	0.00490275	0.559281	0.871023	Liver
Meta	ENSG00000065621.14	GSTO2	0.582299	0.00470142	0.560365	0.871777	Liver
Meta	ENSG00000158716.8	DUSP23	-0.582235	-0.0311331	0.560408	0.871777	Liver
Meta	ENSG00000162365.11	CYP4A22	-0.582157	-0.0141922	0.560461	0.871777	Liver
Meta	ENSG00000198270.12	TMEM116	-0.581373	-0.00332432	0.560989	0.871871	Liver
Meta	ENSG00000158623.14	COPG2	-0.581367	-0.00569856	0.560993	0.871871	Liver
Meta	ENSG00000162817.6	C1orf115	0.580562	0.00357663	0.561536	0.871871	Liver
Meta	ENSG00000132744.7	ACY3	0.580358	0.0170101	0.561673	0.871871	Liver
Meta	ENSG00000221955.10	SLC12A8	-0.580346	-0.00218172	0.561682	0.871871	Liver
Meta	ENSG00000136856.17	SLC2A8	-0.579849	-0.00397977	0.562016	0.871966	Liver
Meta	ENSG00000158286.12	RNF207	0.579155	0.00859224	0.562484	0.871966	Liver
Meta	ENSG00000174021.10	GNG5	0.578962	0.0128441	0.562615	0.871966	Liver
Meta	ENSG00000182903.15	ZNF721	0.57842	0.00645763	0.562981	0.871966	Liver
Meta	ENSG00000172782.11	FADS6	0.577444	0.00267402	0.563639	0.871966	Liver
Meta	ENSG00000162746.14	FCRLB	-0.577375	-0.00441153	0.563686	0.871966	Liver
Meta	ENSG00000168427.8	KLHL30	-0.577292	-0.0091628	0.563742	0.871966	Liver
Meta	ENSG00000267313.7	KC6	0.576804	0.0123998	0.564072	0.871966	Liver
Meta	ENSG00000170425.3	ADORA2B	0.575748	0.00398373	0.564786	0.871966	Liver
Meta	ENSG00000007129.17	CEACAM21	-0.575326	-0.00328725	0.565071	0.871966	Liver
Meta	ENSG00000136485.14	DCAF7	0.575211	0.025206	0.565149	0.871966	Liver
Meta	ENSG00000102781.13	KATNAL1	0.57511	0.00346191	0.565217	0.871966	Liver
Meta	ENSG00000236320.3	SLFN14	0.575092	0.00994408	0.565229	0.871966	Liver
Meta	ENSG00000134901.12	KDELC1	-0.574944	-0.014231	0.565329	0.871966	Liver
Meta	ENSG00000213347.10	MXD3	0.574496	0.00883229	0.565633	0.871966	Liver
Meta	ENSG00000113552.15	GNPDA1	0.574362	0.0180228	0.565723	0.871966	Liver
Meta	ENSG00000197380.10	DACT3	0.574212	0.0146669	0.565824	0.871966	Liver
Meta	ENSG00000177570.13	SAMD12	0.574072	0.00779276	0.565919	0.871966	Liver
Meta	ENSG00000135698.9	MPHOSPH6	0.572685	0.00467288	0.566858	0.872652	Liver
Meta	ENSG00000271079.1	CTAGE15	0.57226	0.00418609	0.567146	0.872652	Liver
Meta	ENSG00000155868.7	MED7	0.572121	0.0126614	0.56724	0.872652	Liver
Meta	ENSG00000198420.9	TCAF1	-0.572042	-0.00814331	0.567294	0.872652	Liver
Meta	ENSG00000241973.10	PI4KA	0.571282	0.00768675	0.567808	0.873087	Liver
Meta	ENSG00000101019.21	UQCC1	-0.570045	-0.0163318	0.568647	0.874019	Liver
Meta	ENSG00000204977.9	TRIM13	0.567051	0.0122984	0.570679	0.876499	Liver
Meta	ENSG00000147601.13	TERF1	-0.566981	-0.00571853	0.570727	0.876499	Liver
Meta	ENSG00000180822.11	PSMG4	-0.566587	-0.00699787	0.570995	0.876552	Liver
Meta	ENSG00000230623.4	RP11-469A15.2	0.5659	0.0277155	0.571462	0.876888	Liver
Meta	ENSG00000065029.14	ZNF76	0.565251	0.00732106	0.571903	0.876888	Liver
Meta	ENSG00000146409.10	SLC18B1	-0.565235	-0.00726441	0.571914	0.876888	Liver
Meta	ENSG00000164488.11	DACT2	0.564195	0.00278937	0.572621	0.877615	Liver
Meta	ENSG00000165929.12	TC2N	0.563012	0.00495049	0.573427	0.878265	Liver
Meta	ENSG00000260300.5	RP11-505K9.4	0.562885	0.0098418	0.573513	0.878265	Liver
Meta	ENSG00000108352.11	RAPGEFL1	0.561351	0.00723554	0.574558	0.879507	Liver
Meta	ENSG00000153786.12	ZDHHC7	0.560327	0.0107568	0.575256	0.880217	Liver
Meta	ENSG00000151893.14	CACUL1	0.55965	0.00691317	0.575718	0.880565	Liver
Meta	ENSG00000165688.11	PMPCA	0.558382	0.0052442	0.576584	0.88153	Liver
Meta	ENSG00000239642.5	MEIKIN	-0.55795	-0.00423835	0.576878	0.881622	Liver
Meta	ENSG00000182612.10	TSPAN10	0.556178	0.00290655	0.578089	0.882795	Liver
Meta	ENSG00000187105.8	HEATR4	-0.555792	-0.00464367	0.578353	0.882795	Liver
Meta	ENSG00000170276.5	HSPB2	-0.555557	-0.00992715	0.578514	0.882795	Liver
Meta	ENSG00000137699.16	TRIM29	-0.555401	-0.00388381	0.57862	0.882795	Liver
Meta	ENSG00000050327.14	ARHGEF5	0.555108	0.0140511	0.578821	0.882795	Liver
Meta	ENSG00000261390.5	MAFTRR	-0.554337	-0.00389857	0.579348	0.883242	Liver
Meta	ENSG00000237440.8	ZNF737	-0.553542	-0.00510873	0.579892	0.883652	Liver
Meta	ENSG00000140400.16	MAN2C1	-0.553256	-0.00259879	0.580088	0.883652	Liver
Meta	ENSG00000085978.21	ATG16L1	0.552489	0.0102799	0.580613	0.88369	Liver
Meta	ENSG00000160446.18	ZDHHC12	-0.552318	-0.00388454	0.580731	0.88369	Liver
Meta	ENSG00000166965.12	RCCD1	0.552191	0.0056875	0.580818	0.88369	Liver
Meta	ENSG00000167981.5	ZNF597	0.551412	0.00481674	0.581351	0.884143	Liver
Meta	ENSG00000130957.4	FBP2	0.55038	0.00413978	0.582059	0.884861	Liver
Meta	ENSG00000072958.8	AP1M1	0.549992	0.00620211	0.582325	0.884908	Liver
Meta	ENSG00000276791.1	CTD-2270P14.5	-0.549034	-0.00310845	0.582982	0.885045	Liver
Meta	ENSG00000002919.14	SNX11	0.549001	0.00942216	0.583005	0.885045	Liver
Meta	ENSG00000075240.16	GRAMD4	0.548831	0.00815855	0.583122	0.885045	Liver
Meta	ENSG00000132740.8	IGHMBP2	-0.547867	-0.00144244	0.583783	0.885692	Liver
Meta	ENSG00000111670.14	GNPTAB	-0.547229	-0.00596134	0.584222	0.885939	Liver
Meta	ENSG00000137338.5	PGBD1	0.546531	0.00917985	0.584701	0.885939	Liver
Meta	ENSG00000177239.14	MAN1B1	0.546185	0.00555432	0.584939	0.885939	Liver
Meta	ENSG00000188906.14	LRRK2	0.545916	0.00345067	0.585123	0.885939	Liver
Meta	ENSG00000057704.12	TMCC3	-0.545914	-0.00482294	0.585125	0.885939	Liver
Meta	ENSG00000188976.10	NOC2L	-0.545372	-0.00929183	0.585497	0.886146	Liver
Meta	ENSG00000183605.16	SFXN4	0.54485	0.00304358	0.585857	0.886332	Liver
Meta	ENSG00000100336.17	APOL4	-0.541645	-0.00404195	0.588063	0.887913	Liver
Meta	ENSG00000148357.16	HMCN2	-0.541587	-0.00415228	0.588103	0.887913	Liver
Meta	ENSG00000119844.15	AFTPH	-0.541302	-0.00994598	0.5883	0.887913	Liver
Meta	ENSG00000180992.6	MRPL14	-0.541062	-0.00561846	0.588465	0.887913	Liver
Meta	ENSG00000142655.12	PEX14	0.541032	0.00558666	0.588486	0.887913	Liver
Meta	ENSG00000267467.3	APOC4	0.540845	0.00432901	0.588615	0.887913	Liver
Meta	ENSG00000138131.3	LOXL4	0.540648	0.0088098	0.58875	0.887913	Liver
Meta	ENSG00000137968.16	SLC44A5	0.540204	0.00219888	0.589056	0.887913	Liver
Meta	ENSG00000214226.8	C17orf67	0.539958	0.00836068	0.589226	0.887913	Liver
Meta	ENSG00000171992.12	SYNPO	0.539903	0.00296022	0.589264	0.887913	Liver
Meta	ENSG00000172007.5	RAB33B	0.539104	0.0134421	0.589815	0.888386	Liver
Meta	ENSG00000131507.10	NDFIP1	-0.538422	-0.0124701	0.590286	0.888624	Liver
Meta	ENSG00000239839.6	DEFA3	0.53819	0.00287884	0.590446	0.888624	Liver
Meta	ENSG00000122674.11	CCZ1	-0.53671	-0.00319192	0.591468	0.889532	Liver
Meta	ENSG00000183207.13	RUVBL2	0.535563	0.014624	0.592261	0.889532	Liver
Meta	ENSG00000141994.15	DUS3L	-0.535508	-0.00559338	0.592298	0.889532	Liver
Meta	ENSG00000168993.14	CPLX1	0.535078	0.00884191	0.592596	0.889532	Liver
Meta	ENSG00000189339.11	SLC35E2B	-0.534709	-0.00105874	0.592851	0.889532	Liver
Meta	ENSG00000156398.12	SFXN2	0.534592	0.00656859	0.592932	0.889532	Liver
Meta	ENSG00000187741.14	FANCA	0.534574	0.00395238	0.592944	0.889532	Liver
Meta	ENSG00000183569.17	SERHL2	0.534204	0.00454204	0.5932	0.889532	Liver
Meta	ENSG00000159128.14	IFNGR2	-0.533419	-0.00423459	0.593743	0.889532	Liver
Meta	ENSG00000160688.18	FLAD1	0.53332	0.0147358	0.593812	0.889532	Liver
Meta	ENSG00000229986.1	AP001042.1	-0.533187	-0.0062523	0.593904	0.889532	Liver
Meta	ENSG00000049089.13	COL9A2	-0.531892	-0.00741409	0.594801	0.889532	Liver
Meta	ENSG00000187116.13	LILRA5	-0.531775	-0.0108753	0.594882	0.889532	Liver
Meta	ENSG00000140386.12	SCAPER	-0.531048	-0.0022429	0.595385	0.889532	Liver
Meta	ENSG00000222011.8	FAM185A	-0.530953	-0.00590479	0.595451	0.889532	Liver
Meta	ENSG00000072694.20	FCGR2B	-0.530891	-0.00705211	0.595494	0.889532	Liver
Meta	ENSG00000186063.12	AIDA	0.530693	0.00446596	0.595631	0.889532	Liver
Meta	ENSG00000100599.15	RIN3	0.530657	0.00493628	0.595657	0.889532	Liver
Meta	ENSG00000122679.8	RAMP3	-0.5305	-0.00951299	0.595766	0.889532	Liver
Meta	ENSG00000107731.12	UNC5B	-0.530012	-0.0048183	0.596104	0.889532	Liver
Meta	ENSG00000092094.10	OSGEP	0.529929	0.00931039	0.596161	0.889532	Liver
Meta	ENSG00000135457.9	TFCP2	0.529791	0.0131142	0.596257	0.889532	Liver
Meta	ENSG00000011295.15	TTC19	0.527919	0.00519568	0.597555	0.891116	Liver
Meta	ENSG00000160714.9	UBE2Q1	-0.527188	-0.0242716	0.598063	0.891413	Liver
Meta	ENSG00000150054.18	MPP7	0.52695	0.00496408	0.598229	0.891413	Liver
Meta	ENSG00000197044.10	ZNF441	0.525504	0.00561064	0.599233	0.892556	Liver
Meta	ENSG00000132906.17	CASP9	0.524969	0.00784424	0.599605	0.892755	Liver
Meta	ENSG00000243317.7	C7orf73	0.524403	0.00519365	0.599998	0.892988	Liver
Meta	ENSG00000140511.11	HAPLN3	0.522729	0.0239234	0.601163	0.893093	Liver
Meta	ENSG00000165891.15	E2F7	0.522656	0.00700205	0.601214	0.893093	Liver
Meta	ENSG00000276855.1	CTD-3157E16.2	-0.522173	-0.0101858	0.60155	0.893093	Liver
Meta	ENSG00000072840.12	EVC	-0.522066	-0.00492116	0.601624	0.893093	Liver
Meta	ENSG00000124215.16	CDH26	-0.522031	-0.0126291	0.601649	0.893093	Liver
Meta	ENSG00000105695.14	MAG	-0.521906	-0.00200878	0.601736	0.893093	Liver
Meta	ENSG00000179399.14	GPC5	0.521871	0.00817887	0.60176	0.893093	Liver
Meta	ENSG00000152894.14	PTPRK	0.521569	0.0132747	0.60197	0.893093	Liver
Meta	ENSG00000166206.14	GABRB3	0.519507	0.00545427	0.603407	0.894585	Liver
Meta	ENSG00000165985.9	C1QL3	0.519442	0.00171283	0.603452	0.894585	Liver
Meta	ENSG00000069424.14	KCNAB2	-0.518938	-0.0146666	0.603804	0.894753	Liver
Meta	ENSG00000233081.1	RP11-440G5.2	0.518416	0.00294199	0.604168	0.894791	Liver
Meta	ENSG00000120328.6	PCDHB12	-0.517815	-0.00292554	0.604588	0.894791	Liver
Meta	ENSG00000204642.13	HLA-F	-0.517192	-0.00222282	0.605022	0.894791	Liver
Meta	ENSG00000259108.2	LINC01595	-0.516341	-0.00198173	0.605617	0.894791	Liver
Meta	ENSG00000168936.10	TMEM129	0.516233	0.0156109	0.605692	0.894791	Liver
Meta	ENSG00000269190.5	FBXO17	-0.51589	-0.00492032	0.605931	0.894791	Liver
Meta	ENSG00000251443.1	LINC02160	-0.515388	-0.00525864	0.606282	0.894791	Liver
Meta	ENSG00000151474.21	FRMD4A	-0.514953	-0.0223719	0.606586	0.894791	Liver
Meta	ENSG00000166402.8	TUB	0.514943	0.00700736	0.606593	0.894791	Liver
Meta	ENSG00000143162.7	CREG1	0.514875	0.002782	0.60664	0.894791	Liver
Meta	ENSG00000221843.4	C2orf16	-0.514558	-0.0037256	0.606862	0.894791	Liver
Meta	ENSG00000153201.15	RANBP2	0.514535	0.02251	0.606878	0.894791	Liver
Meta	ENSG00000180884.9	ZNF792	0.514468	0.00445894	0.606925	0.894791	Liver
Meta	ENSG00000196209.12	SIRPB2	0.513675	0.00407406	0.607479	0.894833	Liver
Meta	ENSG00000106733.20	NMRK1	0.513394	0.00572514	0.607676	0.894833	Liver
Meta	ENSG00000134222.16	PSRC1	-0.512474	-0.00144669	0.608319	0.894833	Liver
Meta	ENSG00000197497.10	ZNF665	-0.51244	-0.00307045	0.608343	0.894833	Liver
Meta	ENSG00000226067.6	LINC00623	0.512016	0.0321212	0.608639	0.894833	Liver
Meta	ENSG00000198870.7	STKLD1	-0.511604	-0.00633324	0.608928	0.894833	Liver
Meta	ENSG00000143971.7	ETAA1	-0.511559	-0.00849028	0.608959	0.894833	Liver
Meta	ENSG00000112769.18	LAMA4	0.511213	0.00733785	0.609202	0.894833	Liver
Meta	ENSG00000137509.10	PRCP	0.511089	0.00598178	0.609289	0.894833	Liver
Meta	ENSG00000272279.1	RP11-157J24.2	-0.510906	-0.00214754	0.609417	0.894833	Liver
Meta	ENSG00000006282.20	SPATA20	0.510684	0.00202158	0.609573	0.894833	Liver
Meta	ENSG00000273749.4	CYFIP1	-0.50996	-0.116345	0.61008	0.894896	Liver
Meta	ENSG00000164010.13	ERMAP	-0.509943	-0.00539557	0.610091	0.894896	Liver
Meta	ENSG00000113273.15	ARSB	0.509397	0.00275891	0.610474	0.894995	Liver
Meta	ENSG00000213064.9	SFT2D2	0.509167	0.00351372	0.610635	0.894995	Liver
Meta	ENSG00000077585.13	GPR137B	0.508596	0.00677965	0.611036	0.895233	Liver
Meta	ENSG00000243414.5	TICAM2	-0.508243	-0.00437979	0.611283	0.895246	Liver
Meta	ENSG00000198933.9	TBKBP1	0.507338	0.00413552	0.611918	0.895548	Liver
Meta	ENSG00000187987.9	ZSCAN23	-0.507265	-0.00180906	0.611969	0.895548	Liver
Meta	ENSG00000173040.12	EVC2	0.50693	0.00380208	0.612204	0.895548	Liver
Meta	ENSG00000188986.6	NELFB	-0.505807	-0.00703422	0.612992	0.89629	Liver
Meta	ENSG00000198000.11	NOL8	-0.505527	-0.00672064	0.613189	0.89629	Liver
Meta	ENSG00000136108.14	CKAP2	-0.504318	-0.00536967	0.614038	0.896315	Liver
Meta	ENSG00000183617.4	MRPL54	0.504284	0.0126131	0.614062	0.896315	Liver
Meta	ENSG00000260259.1	LINC02166	-0.504271	-0.00545931	0.614071	0.896315	Liver
Meta	ENSG00000249915.7	PDCD6	-0.503949	-0.0115533	0.614297	0.896315	Liver
Meta	ENSG00000197599.12	CCDC154	0.503147	0.00726382	0.614861	0.896315	Liver
Meta	ENSG00000268362.5	CTD-2017D11.1	-0.502407	-0.00244983	0.615381	0.896315	Liver
Meta	ENSG00000160213.6	CSTB	-0.502045	-0.00900873	0.615636	0.896315	Liver
Meta	ENSG00000073670.13	ADAM11	0.501724	0.0101179	0.615862	0.896315	Liver
Meta	ENSG00000212127.5	TAS2R14	-0.501521	-0.00556937	0.616004	0.896315	Liver
Meta	ENSG00000041982.15	TNC	-0.501446	-0.00406176	0.616057	0.896315	Liver
Meta	ENSG00000182957.15	SPATA13	0.500792	0.00293665	0.616517	0.896315	Liver
Meta	ENSG00000172728.15	FUT10	-0.500688	-0.00363489	0.616591	0.896315	Liver
Meta	ENSG00000148484.17	RSU1	0.500531	0.00579173	0.616702	0.896315	Liver
Meta	ENSG00000173610.12	UGT2A1	0.5002	0.00212186	0.616934	0.896315	Liver
Meta	ENSG00000066926.10	FECH	-0.499863	-0.00819402	0.617172	0.896315	Liver
Meta	ENSG00000231852.6	CYP21A2	-0.499478	-0.00484645	0.617443	0.896315	Liver
Meta	ENSG00000115718.17	PROC	0.499317	0.0141085	0.617556	0.896315	Liver
Meta	ENSG00000273611.4	ZNHIT3	0.49912	0.0218999	0.617695	0.896315	Liver
Meta	ENSG00000124440.15	HIF3A	-0.49857	-0.0171049	0.618083	0.896315	Liver
Meta	ENSG00000184428.12	TOP1MT	0.498038	0.00555618	0.618458	0.896315	Liver
Meta	ENSG00000167468.16	GPX4	0.497837	0.00819528	0.618599	0.896315	Liver
Meta	ENSG00000271324.1	RP11-10C24.2	0.497644	0.00665776	0.618735	0.896315	Liver
Meta	ENSG00000130303.12	BST2	0.497073	0.00205919	0.619138	0.896315	Liver
Meta	ENSG00000175701.10	LINC00116	-0.497056	-0.00692194	0.61915	0.896315	Liver
Meta	ENSG00000169291.9	SHE	-0.497029	-0.0175934	0.619168	0.896315	Liver
Meta	ENSG00000140092.14	FBLN5	0.496617	0.0119322	0.619459	0.896391	Liver
Meta	ENSG00000244733.5	RP11-506M13.3	0.49448	0.00291881	0.620967	0.897747	Liver
Meta	ENSG00000153291.15	SLC25A27	0.494318	0.00682613	0.621082	0.897747	Liver
Meta	ENSG00000188629.11	ZNF177	-0.494273	-0.00829942	0.621113	0.897747	Liver
Meta	ENSG00000095397.13	WHRN	0.493598	0.00496567	0.62159	0.8979	Liver
Meta	ENSG00000247157.6	LINC01252	-0.493149	-0.00216627	0.621907	0.8979	Liver
Meta	ENSG00000134463.14	ECHDC3	-0.492955	-0.00302935	0.622045	0.8979	Liver
Meta	ENSG00000157823.16	AP3S2	-0.492376	-0.00242628	0.622453	0.8979	Liver
Meta	ENSG00000186501.14	TMEM222	-0.492374	-0.0131451	0.622455	0.8979	Liver
Meta	ENSG00000050130.17	JKAMP	0.492095	0.0060912	0.622652	0.8979	Liver
Meta	ENSG00000141076.17	UTP4	0.491364	0.0177044	0.623169	0.898111	Liver
Meta	ENSG00000160124.9	CCDC58	0.490342	0.00767938	0.623892	0.898111	Liver
Meta	ENSG00000163002.12	NUP35	0.490279	0.00686291	0.623936	0.898111	Liver
Meta	ENSG00000238102.1	RP11-19D2.1	0.489938	0.00137831	0.624178	0.898111	Liver
Meta	ENSG00000139842.14	CUL4A	-0.489916	-0.0100172	0.624193	0.898111	Liver
Meta	ENSG00000174945.13	AMZ1	-0.48986	-0.00480549	0.624233	0.898111	Liver
Meta	ENSG00000134278.15	SPIRE1	0.489162	0.00182735	0.624727	0.898349	Liver
Meta	ENSG00000185324.21	CDK10	0.488951	0.00678617	0.624876	0.898349	Liver
Meta	ENSG00000226380.9	AC058791.1	-0.488284	-0.0213738	0.625349	0.898385	Liver
Meta	ENSG00000146039.10	SLC17A4	-0.488019	-0.018614	0.625536	0.898385	Liver
Meta	ENSG00000203880.11	PCMTD2	-0.487779	-0.00339431	0.625706	0.898385	Liver
Meta	ENSG00000232855.6	AF131217.1	-0.486995	-0.0048006	0.626262	0.898385	Liver
Meta	ENSG00000169230.9	PRELID1	-0.486549	-0.00476263	0.626578	0.898385	Liver
Meta	ENSG00000135476.11	ESPL1	-0.486479	-0.00276257	0.626627	0.898385	Liver
Meta	ENSG00000272432.1	RP3-465N24.6	0.486314	0.00472836	0.626744	0.898385	Liver
Meta	ENSG00000176681.14	LRRC37A	0.486216	0.00252079	0.626814	0.898385	Liver
Meta	ENSG00000184164.14	CRELD2	-0.485154	-0.00872407	0.627567	0.898951	Liver
Meta	ENSG00000002726.20	AOC1	0.484786	0.00184617	0.627828	0.898951	Liver
Meta	ENSG00000143190.21	POU2F1	0.484467	0.006362	0.628054	0.898951	Liver
Meta	ENSG00000160072.19	ATAD3B	0.484311	0.00265682	0.628165	0.898951	Liver
Meta	ENSG00000155275.18	TRMT44	0.482748	0.0062865	0.629275	0.900196	Liver
Meta	ENSG00000166272.16	WBP1L	0.482124	0.0133945	0.629718	0.900487	Liver
Meta	ENSG00000163682.15	RPL9	0.481598	0.00201363	0.630092	0.900679	Liver
Meta	ENSG00000180155.19	LYNX1	-0.479955	-0.00227451	0.631259	0.902005	Liver
Meta	ENSG00000162650.16	ATXN7L2	-0.479283	-0.00288684	0.631737	0.902228	Liver
Meta	ENSG00000196458.10	ZNF605	0.478395	0.00903232	0.632369	0.902228	Liver
Meta	ENSG00000005812.10	FBXL3	0.478257	0.0084694	0.632467	0.902228	Liver
Meta	ENSG00000057593.13	F7	0.478216	0.0054313	0.632496	0.902228	Liver
Meta	ENSG00000007933.12	FMO3	-0.477428	-0.00651748	0.633057	0.902228	Liver
Meta	ENSG00000070476.14	ZXDC	-0.47733	-0.00435631	0.633127	0.902228	Liver
Meta	ENSG00000125485.17	DDX31	-0.476856	-0.0023314	0.633465	0.902228	Liver
Meta	ENSG00000186910.3	SERPINA11	0.476618	0.0077849	0.633634	0.902228	Liver
Meta	ENSG00000134531.9	EMP1	0.476579	0.00815859	0.633662	0.902228	Liver
Meta	ENSG00000166126.10	AMN	-0.476058	-0.00361885	0.634033	0.902228	Liver
Meta	ENSG00000099956.18	SMARCB1	-0.476025	-0.00550175	0.634057	0.902228	Liver
Meta	ENSG00000120915.13	EPHX2	0.47519	0.00623353	0.634651	0.902415	Liver
Meta	ENSG00000112294.12	ALDH5A1	-0.475167	-0.00353017	0.634668	0.902415	Liver
Meta	ENSG00000125848.9	FLRT3	-0.474821	-0.00397791	0.634914	0.902424	Liver
Meta	ENSG00000238005.2	RP11-443B7.1	-0.473716	-0.00373874	0.635703	0.902653	Liver
Meta	ENSG00000125551.18	PLGLB2	0.47362	0.0080967	0.635771	0.902653	Liver
Meta	ENSG00000078246.16	TULP3	0.473584	0.0113012	0.635796	0.902653	Liver
Meta	ENSG00000262165.2	RP11-81A22.5	-0.471889	-0.00351725	0.637006	0.903273	Liver
Meta	ENSG00000142082.14	SIRT3	-0.471779	-0.014989	0.637084	0.903273	Liver
Meta	ENSG00000177383.4	MAGEF1	0.471111	0.00615727	0.637561	0.903273	Liver
Meta	ENSG00000196357.11	ZNF565	0.470513	0.00484101	0.637989	0.903273	Liver
Meta	ENSG00000132122.11	SPATA6	0.470471	0.00307763	0.638019	0.903273	Liver
Meta	ENSG00000057149.15	SERPINB3	-0.470127	-0.00575716	0.638264	0.903273	Liver
Meta	ENSG00000109180.14	OCIAD1	-0.469703	-0.00626011	0.638567	0.903273	Liver
Meta	ENSG00000180999.10	C1orf105	-0.469109	-0.00170361	0.638992	0.903273	Liver
Meta	ENSG00000272690.5	LINC02018	0.468818	0.00468507	0.6392	0.903273	Liver
Meta	ENSG00000119772.16	DNMT3A	0.468311	0.0102464	0.639562	0.903273	Liver
Meta	ENSG00000276121.1	CTD-2008A1.3	-0.468267	-0.00704579	0.639594	0.903273	Liver
Meta	ENSG00000196263.7	ZNF471	0.468065	0.0146514	0.639738	0.903273	Liver
Meta	ENSG00000170638.9	TRABD	-0.467937	-0.00240648	0.63983	0.903273	Liver
Meta	ENSG00000120370.12	GORAB	-0.467628	-0.00474887	0.640051	0.903273	Liver
Meta	ENSG00000243955.5	GSTA1	-0.467229	-0.00498062	0.640336	0.903273	Liver
Meta	ENSG00000140623.13	2025-09-12	-0.466646	-0.00420646	0.640753	0.903273	Liver
Meta	ENSG00000197054.11	ZNF763	0.465977	0.00659032	0.641232	0.903273	Liver
Meta	ENSG00000182544.8	MFSD5	0.465961	0.0172157	0.641244	0.903273	Liver
Meta	ENSG00000137941.16	TTLL7	-0.465491	-0.00289177	0.64158	0.903273	Liver
Meta	ENSG00000144120.12	TMEM177	0.465402	0.0039443	0.641643	0.903273	Liver
Meta	ENSG00000197261.11	C6orf141	-0.465018	-0.00421389	0.641918	0.903273	Liver
Meta	ENSG00000213077.5	FAM106A	0.464656	0.00265165	0.642178	0.903273	Liver
Meta	ENSG00000111215.11	PRR4	-0.464465	-0.00718909	0.642315	0.903273	Liver
Meta	ENSG00000146574.15	CCZ1B	-0.464461	-0.00173764	0.642318	0.903273	Liver
Meta	ENSG00000109511.11	ANXA10	-0.464357	-0.00277	0.642392	0.903273	Liver
Meta	ENSG00000070601.9	FRMPD1	-0.46423	-0.00846843	0.642483	0.903273	Liver
Meta	ENSG00000162851.7	TFB2M	0.463781	0.017119	0.642805	0.903388	Liver
Meta	ENSG00000131467.10	PSME3	0.462969	0.0156033	0.643387	0.903429	Liver
Meta	ENSG00000124459.11	ZNF45	-0.462378	-0.00854426	0.64381	0.903429	Liver
Meta	ENSG00000122254.6	HS3ST2	0.461013	0.0179433	0.644789	0.903429	Liver
Meta	ENSG00000151006.7	PRSS53	0.460699	0.00247233	0.645015	0.903429	Liver
Meta	ENSG00000141519.14	CCDC40	-0.460681	-0.00201534	0.645027	0.903429	Liver
Meta	ENSG00000234906.9	APOC2	-0.460652	-0.0056383	0.645048	0.903429	Liver
Meta	ENSG00000175634.14	RPS6KB2	-0.459824	-0.00448309	0.645643	0.903429	Liver
Meta	ENSG00000112299.7	VNN1	-0.45973	-0.00754192	0.64571	0.903429	Liver
Meta	ENSG00000154719.13	MRPL39	-0.45969	-0.0152087	0.645739	0.903429	Liver
Meta	ENSG00000163347.5	CLDN1	-0.459486	-0.0107961	0.645885	0.903429	Liver
Meta	ENSG00000157216.15	SSBP3	-0.458756	-0.00798678	0.646409	0.903429	Liver
Meta	ENSG00000160588.9	MPZL3	-0.457766	-0.00492812	0.64712	0.903429	Liver
Meta	ENSG00000037757.13	MRI1	0.457701	0.00166881	0.647167	0.903429	Liver
Meta	ENSG00000167280.16	ENGASE	0.457535	0.00627847	0.647286	0.903429	Liver
Meta	ENSG00000164334.15	FAM170A	-0.457323	-0.00299881	0.647439	0.903429	Liver
Meta	ENSG00000138496.16	PARP9	0.45666	0.0072577	0.647916	0.903429	Liver
Meta	ENSG00000204161.13	C10orf128	0.456353	0.00349361	0.648136	0.903429	Liver
Meta	ENSG00000125733.17	TRIP10	-0.456261	-0.00976301	0.648202	0.903429	Liver
Meta	ENSG00000122550.17	KLHL7	-0.455892	-0.0057635	0.648468	0.903429	Liver
Meta	ENSG00000074071.14	MRPS34	-0.455823	-0.00733122	0.648518	0.903429	Liver
Meta	ENSG00000136689.18	IL1RN	0.455765	0.00811096	0.648559	0.903429	Liver
Meta	ENSG00000198033.11	TUBA3C	-0.455656	-0.00512891	0.648638	0.903429	Liver
Meta	ENSG00000153208.16	MERTK	0.455312	0.00441447	0.648884	0.903429	Liver
Meta	ENSG00000067208.14	EVI5	-0.455273	-0.00874532	0.648913	0.903429	Liver
Meta	ENSG00000272512.1	RP11-54O7.17	-0.454528	-0.00435529	0.649449	0.903429	Liver
Meta	ENSG00000084676.15	NCOA1	0.454432	0.00978497	0.649518	0.903429	Liver
Meta	ENSG00000166562.8	SEC11C	0.454425	0.00322682	0.649523	0.903429	Liver
Meta	ENSG00000189007.15	ADAT2	0.454041	0.00366927	0.649799	0.903429	Liver
Meta	ENSG00000130522.5	JUND	-0.453725	-0.00519354	0.650027	0.903429	Liver
Meta	ENSG00000229178.1	AC069513.4	-0.453105	-0.0077029	0.650473	0.903429	Liver
Meta	ENSG00000182858.13	ALG12	-0.452906	-0.00800842	0.650616	0.903429	Liver
Meta	ENSG00000115750.16	TAF1B	-0.452627	-0.00506319	0.650817	0.903429	Liver
Meta	ENSG00000129946.10	SHC2	0.452446	0.00481807	0.650947	0.903429	Liver
Meta	ENSG00000154217.14	PITPNC1	-0.452141	-0.00568454	0.651167	0.903429	Liver
Meta	ENSG00000180398.11	MCFD2	0.452029	0.00970278	0.651248	0.903429	Liver
Meta	ENSG00000162415.6	ZSWIM5	0.451438	0.011393	0.651674	0.903686	Liver
Meta	ENSG00000251615.3	RP11-774O3.3	0.450858	0.00378999	0.652092	0.903911	Liver
Meta	ENSG00000267673.6	FDX2	-0.450546	-0.00456757	0.652317	0.903911	Liver
Meta	ENSG00000184307.14	ZDHHC23	0.45005	0.00387355	0.652674	0.904073	Liver
Meta	ENSG00000156931.15	VPS8	0.448717	0.00427686	0.653636	0.904242	Liver
Meta	ENSG00000282097.1	RP4-781K5.7	-0.448447	-0.00258589	0.653831	0.904242	Liver
Meta	ENSG00000263961.6	C1orf186	0.448084	0.005712	0.654093	0.904242	Liver
Meta	ENSG00000223823.1	LINC01342	0.447931	0.00888462	0.654203	0.904242	Liver
Meta	ENSG00000269973.1	RP11-95D17.1	-0.447906	-0.00774882	0.654221	0.904242	Liver
Meta	ENSG00000165678.20	GHITM	0.447529	0.00986481	0.654493	0.904242	Liver
Meta	ENSG00000242516.1	LINC00960	-0.447443	-0.00762089	0.654555	0.904242	Liver
Meta	ENSG00000250506.7	CDK3	-0.446923	-0.0101112	0.654931	0.904242	Liver
Meta	ENSG00000156928.4	MALSU1	0.44688	0.0220146	0.654962	0.904242	Liver
Meta	ENSG00000112297.14	AIM1	-0.44642	-0.00285666	0.655294	0.904368	Liver
Meta	ENSG00000183134.4	PTGDR2	-0.444256	-0.00566136	0.656857	0.90566	Liver
Meta	ENSG00000008394.12	MGST1	0.444223	0.0044089	0.656881	0.90566	Liver
Meta	ENSG00000160185.14	UBASH3A	-0.443594	-0.0036036	0.657336	0.90566	Liver
Meta	ENSG00000175164.13	ABO	0.443432	0.00251371	0.657453	0.90566	Liver
Meta	ENSG00000146707.14	POMZP3	-0.44317	-0.00237103	0.657643	0.90566	Liver
Meta	ENSG00000084072.16	PPIE	-0.443124	-0.00124675	0.657676	0.90566	Liver
Meta	ENSG00000215915.9	ATAD3C	-0.442011	-0.00469316	0.658481	0.906436	Liver
Meta	ENSG00000136235.15	GPNMB	0.441621	0.0110067	0.658763	0.906493	Liver
Meta	ENSG00000106003.12	LFNG	0.441095	0.0195119	0.659144	0.906526	Liver
Meta	ENSG00000130489.14	SCO2	0.440803	0.00335651	0.659356	0.906526	Liver
Meta	ENSG00000196843.15	ARID5A	0.440567	0.0154573	0.659526	0.906526	Liver
Meta	ENSG00000131626.16	PPFIA1	-0.440085	-0.0048302	0.659875	0.906526	Liver
Meta	ENSG00000151651.15	ADAM8	-0.439797	-0.0104194	0.660084	0.906526	Liver
Meta	ENSG00000198040.10	ZNF84	0.439115	0.0102129	0.660579	0.906526	Liver
Meta	ENSG00000179299.16	NSUN7	-0.43892	-0.00508281	0.660719	0.906526	Liver
Meta	ENSG00000139908.14	TSSK4	0.438364	0.00911858	0.661123	0.906526	Liver
Meta	ENSG00000168216.10	LMBRD1	-0.437786	-0.00822371	0.661542	0.906526	Liver
Meta	ENSG00000130948.9	HSD17B3	-0.437736	-0.00460391	0.661578	0.906526	Liver
Meta	ENSG00000164440.14	TXLNB	0.437509	0.00426633	0.661742	0.906526	Liver
Meta	ENSG00000174574.15	AKIRIN1	0.437228	0.00713726	0.661946	0.906526	Liver
Meta	ENSG00000166938.12	DIS3L	-0.436977	-0.00443682	0.662128	0.906526	Liver
Meta	ENSG00000086300.15	SNX10	0.436571	0.00394444	0.662422	0.906526	Liver
Meta	ENSG00000140319.10	SRP14	-0.436522	-0.00575927	0.662458	0.906526	Liver
Meta	ENSG00000130700.6	GATA5	-0.436262	-0.00395078	0.662647	0.906526	Liver
Meta	ENSG00000130023.15	ERMARD	0.435216	0.0197946	0.663406	0.907162	Liver
Meta	ENSG00000143515.16	ATP8B2	0.434664	0.0473859	0.663807	0.907162	Liver
Meta	ENSG00000175265.17	GOLGA8A	-0.434387	-0.00347628	0.664007	0.907162	Liver
Meta	ENSG00000129187.14	DCTD	-0.434291	-0.00268602	0.664077	0.907162	Liver
Meta	ENSG00000170632.13	ARMC10	0.433846	0.010551	0.6644	0.907273	Liver
Meta	ENSG00000256269.7	HMBS	-0.433494	-0.00448074	0.664656	0.907293	Liver
Meta	ENSG00000124743.5	KLHL31	-0.431217	-0.0071549	0.66631	0.909221	Liver
Meta	ENSG00000179256.2	SMCO3	-0.430522	-0.0062112	0.666816	0.909242	Liver
Meta	ENSG00000078140.13	UBE2K	-0.430153	-0.00652845	0.667084	0.909242	Liver
Meta	ENSG00000124116.18	WFDC3	-0.42994	-0.00252701	0.667239	0.909242	Liver
Meta	ENSG00000137364.4	TPMT	-0.429865	-0.019234	0.667294	0.909242	Liver
Meta	ENSG00000251136.8	RP11-37B2.1	0.429509	0.013541	0.667553	0.909265	Liver
Meta	ENSG00000070159.13	PTPN3	0.426838	0.0095489	0.669497	0.911583	Liver
Meta	ENSG00000255284.1	AP006621.5	-0.425305	-0.00391139	0.670615	0.912774	Liver
Meta	ENSG00000186638.16	KIF24	-0.424946	-0.00297249	0.670876	0.912799	Liver
Meta	ENSG00000277462.1	ZNF670	0.423181	0.00792109	0.672163	0.91422	Liver
Meta	ENSG00000157426.13	AASDH	-0.42264	-0.00741762	0.672558	0.914426	Liver
Meta	ENSG00000164330.16	EBF1	0.421382	0.00573675	0.673476	0.915037	Liver
Meta	ENSG00000251432.6	RP11-420A23.1	-0.421146	-0.0139871	0.673648	0.915037	Liver
Meta	ENSG00000272695.1	GAS6-AS2	0.420534	0.00387025	0.674095	0.915037	Liver
Meta	ENSG00000162777.16	DENND2D	-0.420013	-0.00268047	0.674476	0.915037	Liver
Meta	ENSG00000187024.13	PTRH1	0.41981	0.00498485	0.674624	0.915037	Liver
Meta	ENSG00000250490.1	LINC02145	0.419607	0.00264929	0.674772	0.915037	Liver
Meta	ENSG00000222009.8	BTBD19	-0.419504	-0.00687759	0.674848	0.915037	Liver
Meta	ENSG00000154917.10	RAB6B	0.419039	0.00788048	0.675188	0.915037	Liver
Meta	ENSG00000229859.9	PGA3	0.419023	0.00293663	0.675199	0.915037	Liver
Meta	ENSG00000128833.12	MYO5C	0.418643	0.00399519	0.675477	0.915084	Liver
Meta	ENSG00000079277.19	MKNK1	-0.417406	-0.00530864	0.676381	0.915979	Liver
Meta	ENSG00000174307.6	PHLDA3	-0.416539	-0.0039658	0.677015	0.916265	Liver
Meta	ENSG00000214026.10	MRPL23	-0.415852	-0.00186934	0.677518	0.916265	Liver
Meta	ENSG00000029639.10	TFB1M	-0.415759	-0.00513648	0.677586	0.916265	Liver
Meta	ENSG00000137675.4	MMP27	0.415068	0.0017867	0.678092	0.916265	Liver
Meta	ENSG00000079739.15	PGM1	-0.415059	-0.0159985	0.678098	0.916265	Liver
Meta	ENSG00000105398.3	SULT2A1	0.414783	0.00173806	0.678301	0.916265	Liver
Meta	ENSG00000112699.10	GMDS	0.414479	0.00535437	0.678523	0.916265	Liver
Meta	ENSG00000108479.11	GALK1	0.414452	0.00296205	0.678543	0.916265	Liver
Meta	ENSG00000196510.12	ANAPC7	0.411926	0.00686936	0.680394	0.918113	Liver
Meta	ENSG00000106009.15	BRAT1	0.411917	0.0133065	0.6804	0.918113	Liver
Meta	ENSG00000185689.15	C6orf201	-0.410889	-0.00751413	0.681154	0.918625	Liver
Meta	ENSG00000196275.13	GTF2IRD2	0.410533	0.00409936	0.681415	0.918625	Liver
Meta	ENSG00000109182.11	CWH43	-0.410203	-0.00181844	0.681657	0.918625	Liver
Meta	ENSG00000187122.16	SLIT1	0.410066	0.0056289	0.681757	0.918625	Liver
Meta	ENSG00000105392.15	CRX	-0.407724	-0.00576102	0.683476	0.92061	Liver
Meta	ENSG00000121690.10	DEPDC7	-0.406799	-0.0119669	0.684155	0.920723	Liver
Meta	ENSG00000130312.6	MRPL34	-0.406341	-0.00431629	0.684492	0.920723	Liver
Meta	ENSG00000177963.14	RIC8A	0.405744	0.00833611	0.684931	0.920723	Liver
Meta	ENSG00000031691.6	CENPQ	-0.405471	-0.00373616	0.685132	0.920723	Liver
Meta	ENSG00000172803.17	SNX32	0.405429	0.00499559	0.685162	0.920723	Liver
Meta	ENSG00000273117.1	AC144652.1	0.405299	0.00454258	0.685257	0.920723	Liver
Meta	ENSG00000119737.5	GPR75	-0.405276	-0.0102565	0.685275	0.920723	Liver
Meta	ENSG00000255121.2	RP11-110I1.12	-0.404091	-0.00461947	0.686146	0.921564	Liver
Meta	ENSG00000164241.13	C5orf63	-0.403369	-0.00577929	0.686677	0.921947	Liver
Meta	ENSG00000164715.5	LMTK2	0.40292	0.0020535	0.687007	0.922062	Liver
Meta	ENSG00000125505.16	MBOAT7	0.401975	0.00219061	0.687703	0.922666	Liver
Meta	ENSG00000092421.16	SEMA6A	-0.400798	-0.03307	0.688569	0.923498	Liver
Meta	ENSG00000127324.8	TSPAN8	0.400088	0.00359339	0.689092	0.92387	Liver
Meta	ENSG00000174514.12	MFSD4A	0.399589	0.00320249	0.68946	0.924033	Liver
Meta	ENSG00000163235.15	TGFA	-0.398591	-0.00419526	0.690195	0.924152	Liver
Meta	ENSG00000114654.7	EFCC1	0.398468	0.00660097	0.690286	0.924152	Liver
Meta	ENSG00000134744.13	ZCCHC11	-0.39808	-0.0045053	0.690571	0.924152	Liver
Meta	ENSG00000156162.16	DPY19L4	0.398064	0.00660915	0.690583	0.924152	Liver
Meta	ENSG00000154096.13	THY1	-0.3978	-0.0067204	0.690777	0.924152	Liver
Meta	ENSG00000159228.12	CBR1	0.397298	0.00271373	0.691148	0.924318	Liver
Meta	ENSG00000006744.18	ELAC2	0.396778	0.0084619	0.691531	0.92446	Liver
Meta	ENSG00000152348.15	ATG10	-0.396309	-0.00149763	0.691877	0.92446	Liver
Meta	ENSG00000134548.9	SPX	0.395829	0.00164714	0.692231	0.92446	Liver
Meta	ENSG00000127838.13	PNKD	0.395744	0.0102488	0.692294	0.92446	Liver
Meta	ENSG00000169359.13	SLC33A1	0.395486	0.00686037	0.692484	0.92446	Liver
Meta	ENSG00000100031.18	GGT1	-0.394568	-0.0045627	0.693161	0.925036	Liver
Meta	ENSG00000108561.8	C1QBP	-0.393996	-0.0243076	0.693584	0.925272	Liver
Meta	ENSG00000163517.14	HDAC11	0.393322	0.00718757	0.694082	0.925376	Liver
Meta	ENSG00000176485.11	PLA2G16	0.393223	0.00234279	0.694155	0.925376	Liver
Meta	ENSG00000189067.12	LITAF	-0.392378	-0.00602971	0.694779	0.925773	Liver
Meta	ENSG00000137806.8	NDUFAF1	-0.392153	-0.00552156	0.694945	0.925773	Liver
Meta	ENSG00000116032.5	GRIN3B	0.391685	0.00398757	0.695291	0.925905	Liver
Meta	ENSG00000128340.14	RAC2	-0.38954	-0.0226916	0.696877	0.927366	Liver
Meta	ENSG00000281655.1	RP11-817J15.3	0.389533	0.00133969	0.696882	0.927366	Liver
Meta	ENSG00000100726.14	TELO2	0.386494	0.0026857	0.699131	0.929521	Liver
Meta	ENSG00000118263.14	KLF7	0.386366	0.00408782	0.699226	0.929521	Liver
Meta	ENSG00000152217.16	SETBP1	0.386343	0.00441309	0.699243	0.929521	Liver
Meta	ENSG00000133872.13	SARAF	-0.38596	-0.00525306	0.699526	0.929568	Liver
Meta	ENSG00000163161.12	ERCC3	0.385266	0.00279289	0.700041	0.929909	Liver
Meta	ENSG00000227471.8	AKR1B15	-0.384888	-0.00808152	0.70032	0.929909	Liver
Meta	ENSG00000152484.13	USP12	0.384612	0.00516769	0.700525	0.929909	Liver
Meta	ENSG00000122417.15	ODF2L	-0.383943	-0.00860381	0.701021	0.930239	Liver
Meta	ENSG00000203326.11	ZNF525	0.382762	0.00401523	0.701896	0.930509	Liver
Meta	ENSG00000141294.9	LRRC46	-0.382508	-0.0040238	0.702085	0.930509	Liver
Meta	ENSG00000167747.13	C19orf48	-0.382371	-0.0153563	0.702186	0.930509	Liver
Meta	ENSG00000164823.9	OSGIN2	-0.381846	-0.00618062	0.702576	0.930509	Liver
Meta	ENSG00000149418.10	ST14	-0.381534	-0.00555735	0.702807	0.930509	Liver
Meta	ENSG00000131778.18	CHD1L	-0.381498	-0.00691198	0.702833	0.930509	Liver
Meta	ENSG00000106789.12	CORO2A	0.381331	0.00702925	0.702958	0.930509	Liver
Meta	ENSG00000197860.9	SGTB	0.379956	0.00936438	0.703978	0.931531	Liver
Meta	ENSG00000163093.11	BBS5	0.379545	0.00908981	0.704283	0.931607	Liver
Meta	ENSG00000258572.1	RP11-1070N10.3	0.378849	0.00745823	0.7048	0.931631	Liver
Meta	ENSG00000110274.15	CEP164	0.378778	0.00548505	0.704853	0.931631	Liver
Meta	ENSG00000198246.7	SLC29A3	-0.378397	-0.00443684	0.705136	0.931631	Liver
Meta	ENSG00000159733.13	ZFYVE28	0.378186	0.00188887	0.705292	0.931631	Liver
Meta	ENSG00000120616.15	EPC1	-0.377052	-0.0111844	0.706135	0.931932	Liver
Meta	ENSG00000120549.17	KIAA1217	0.376922	0.00455377	0.706232	0.931932	Liver
Meta	ENSG00000253309.6	SERPINE3	-0.376878	-0.00449036	0.706264	0.931932	Liver
Meta	ENSG00000161996.18	WDR90	-0.37511	-0.00360519	0.707579	0.9332	Liver
Meta	ENSG00000259363.5	CTD-2054N24.2	-0.374557	-0.00358344	0.70799	0.9332	Liver
Meta	ENSG00000250387.2	LINC02197	-0.37371	-0.00444186	0.70862	0.9332	Liver
Meta	ENSG00000183833.16	MAATS1	0.37358	0.00110917	0.708717	0.9332	Liver
Meta	ENSG00000134193.14	REG4	0.373347	0.00548775	0.70889	0.9332	Liver
Meta	ENSG00000197498.12	RPF2	-0.373331	-0.00709079	0.708902	0.9332	Liver
Meta	ENSG00000182156.9	ENPP7	0.373127	0.00217006	0.709054	0.9332	Liver
Meta	ENSG00000134250.19	NOTCH2	-0.372915	-0.000915265	0.709212	0.9332	Liver
Meta	ENSG00000109171.14	SLAIN2	-0.372038	-0.00928378	0.709865	0.933732	Liver
Meta	ENSG00000145545.11	SRD5A1	-0.370378	-0.0045774	0.711101	0.934955	Liver
Meta	ENSG00000151640.12	DPYSL4	0.370121	0.00117307	0.711292	0.934955	Liver
Meta	ENSG00000139405.15	RITA1	0.368472	0.00380987	0.712522	0.935573	Liver
Meta	ENSG00000144043.11	TEX261	0.368032	0.00497899	0.71285	0.935573	Liver
Meta	ENSG00000273270.1	RP11-212P7.2	-0.36799	-0.00301484	0.712881	0.935573	Liver
Meta	ENSG00000274897.2	PANO1	-0.367913	-0.00364004	0.712938	0.935573	Liver
Meta	ENSG00000189068.9	VSTM1	-0.36782	-0.00327872	0.713007	0.935573	Liver
Meta	ENSG00000103479.15	RBL2	0.367458	0.0041518	0.713277	0.935601	Liver
Meta	ENSG00000085377.13	PREP	0.36678	0.00535549	0.713783	0.935938	Liver
Meta	ENSG00000093134.14	VNN3	0.366056	0.0220274	0.714323	0.936319	Liver
Meta	ENSG00000144021.2	CIAO1	0.365091	0.00569342	0.715043	0.936332	Liver
Meta	ENSG00000260743.1	RP11-255C15.3	0.365068	0.00285882	0.71506	0.936332	Liver
Meta	ENSG00000198265.11	HELZ	0.364895	0.00792496	0.715189	0.936332	Liver
Meta	ENSG00000228697.2	RP5-968D22.3	0.364708	0.00678292	0.71533	0.936332	Liver
Meta	ENSG00000069275.12	NUCKS1	-0.364162	-0.0161847	0.715737	0.936388	Liver
Meta	ENSG00000138639.17	ARHGAP24	0.363811	0.00467765	0.715999	0.936388	Liver
Meta	ENSG00000006007.11	GDE1	0.363649	0.00534924	0.71612	0.936388	Liver
Meta	ENSG00000119878.5	CRIPT	0.363295	0.020111	0.716385	0.936408	Liver
Meta	ENSG00000156886.11	ITGAD	0.362528	0.00201797	0.716958	0.936486	Liver
Meta	ENSG00000145365.10	TIFA	0.362231	0.00899037	0.71718	0.936486	Liver
Meta	ENSG00000108639.7	SYNGR2	0.362215	0.0120016	0.717192	0.936486	Liver
Meta	ENSG00000164163.10	ABCE1	-0.36169	-0.0431707	0.717584	0.936673	Liver
Meta	ENSG00000101017.13	CD40	-0.361236	-0.0116596	0.717923	0.93679	Liver
Meta	ENSG00000151725.11	CENPU	-0.35978	-0.00122983	0.719012	0.937638	Liver
Meta	ENSG00000188687.17	SLC4A5	-0.359661	-0.00286468	0.719101	0.937638	Liver
Meta	ENSG00000134369.15	NAV1	0.359198	0.00593107	0.719447	0.937638	Liver
Meta	ENSG00000070018.8	LRP6	0.359024	0.00913942	0.719578	0.937638	Liver
Meta	ENSG00000151292.17	CSNK1G3	-0.358699	-0.0055022	0.719821	0.937638	Liver
Meta	ENSG00000259807.1	RP11-426C22.4	-0.358111	-0.00530258	0.72026	0.937885	Liver
Meta	ENSG00000137225.12	CAPN11	-0.357774	-0.00531804	0.720512	0.937889	Liver
Meta	ENSG00000103066.12	PLA2G15	-0.357016	-0.00777732	0.72108	0.938042	Liver
Meta	ENSG00000142166.12	IFNAR1	-0.356683	-0.0125815	0.721329	0.938042	Liver
Meta	ENSG00000138688.15	KIAA1109	-0.356616	-0.013566	0.721379	0.938042	Liver
Meta	ENSG00000177483.11	RBM44	-0.355217	-0.00333938	0.722427	0.938116	Liver
Meta	ENSG00000185761.10	ADAMTSL5	-0.355182	-0.0138653	0.722453	0.938116	Liver
Meta	ENSG00000250508.1	RP11-757G1.6	0.354997	0.00162489	0.722592	0.938116	Liver
Meta	ENSG00000039319.16	ZFYVE16	-0.35485	-0.00395448	0.722702	0.938116	Liver
Meta	ENSG00000162482.4	AKR7A3	-0.354498	-0.00512023	0.722966	0.938116	Liver
Meta	ENSG00000197429.10	IPP	-0.354207	-0.0070406	0.723184	0.938116	Liver
Meta	ENSG00000132842.13	AP3B1	0.353904	0.0259012	0.723411	0.938116	Liver
Meta	ENSG00000126216.13	TUBGCP3	0.353875	0.00717056	0.723433	0.938116	Liver
Meta	ENSG00000087077.13	TRIP6	0.350611	0.00461014	0.72588	0.939945	Liver
Meta	ENSG00000151611.13	MMAA	0.350006	0.00573246	0.726334	0.939945	Liver
Meta	ENSG00000131849.11	ZNF132	0.349901	0.00675412	0.726413	0.939945	Liver
Meta	ENSG00000156218.12	ADAMTSL3	0.349512	0.00481584	0.726705	0.939945	Liver
Meta	ENSG00000214530.8	STARD10	-0.34876	-0.00844139	0.72727	0.939945	Liver
Meta	ENSG00000133059.16	DSTYK	-0.348281	-0.00617518	0.727629	0.939945	Liver
Meta	ENSG00000141380.13	SS18	-0.348093	-0.00803885	0.72777	0.939945	Liver
Meta	ENSG00000205436.7	EXOC3L4	0.347828	0.0064893	0.727969	0.939945	Liver
Meta	ENSG00000236173.1	RP1-182D15.2	0.347708	0.00360246	0.728059	0.939945	Liver
Meta	ENSG00000124664.10	SPDEF	-0.34767	-0.00336571	0.728088	0.939945	Liver
Meta	ENSG00000067606.16	PRKCZ	0.347477	0.0063773	0.728233	0.939945	Liver
Meta	ENSG00000273454.1	RP11-797D24.3	-0.347111	-0.00404026	0.728508	0.939945	Liver
Meta	ENSG00000138792.9	ENPEP	-0.347109	-0.00172814	0.72851	0.939945	Liver
Meta	ENSG00000186141.8	POLR3C	0.347036	0.00778713	0.728564	0.939945	Liver
Meta	ENSG00000121270.15	ABCC11	-0.346925	-0.000807049	0.728648	0.939945	Liver
Meta	ENSG00000196199.13	MPHOSPH8	0.346518	0.00521612	0.728953	0.939945	Liver
Meta	ENSG00000276409.4	CCL14	-0.34585	-0.00965179	0.729455	0.939945	Liver
Meta	ENSG00000170260.8	ZNF212	-0.345525	-0.0105133	0.7297	0.939945	Liver
Meta	ENSG00000100567.12	PSMA3	0.345484	0.0131798	0.729731	0.939945	Liver
Meta	ENSG00000080815.18	PSEN1	0.344885	0.0090429	0.730181	0.939945	Liver
Meta	ENSG00000011376.9	LARS2	0.344734	0.00281238	0.730294	0.939945	Liver
Meta	ENSG00000196655.11	TRAPPC4	-0.344665	-0.00330723	0.730346	0.939945	Liver
Meta	ENSG00000231690.2	LINC00574	-0.344152	-0.00256427	0.730732	0.94012	Liver
Meta	ENSG00000203942.4	C10orf62	0.343336	0.00660597	0.731346	0.940481	Liver
Meta	ENSG00000125885.13	MCM8	0.343022	0.00664644	0.731582	0.940481	Liver
Meta	ENSG00000134030.13	CTIF	0.342692	0.00402249	0.73183	0.940481	Liver
Meta	ENSG00000159658.10	EFCAB14	0.342449	0.00229604	0.732013	0.940481	Liver
Meta	ENSG00000122696.13	SLC25A51	-0.342095	-0.00194106	0.73228	0.940501	Liver
Meta	ENSG00000170892.10	TSEN34	0.34135	0.00682801	0.73284	0.9409	Liver
Meta	ENSG00000010278.12	CD9	-0.340972	-0.00811027	0.733125	0.940944	Liver
Meta	ENSG00000185519.8	FAM131C	0.340448	0.0023836	0.733519	0.941128	Liver
Meta	ENSG00000150753.11	CCT5	0.339228	0.0299199	0.734438	0.941398	Liver
Meta	ENSG00000197329.11	PELI1	-0.339198	-0.0154527	0.73446	0.941398	Liver
Meta	ENSG00000166946.13	CCNDBP1	0.339171	0.00651132	0.734481	0.941398	Liver
Meta	ENSG00000267250.1	RP11-118B18.2	-0.337724	-0.00289264	0.735572	0.94221	Liver
Meta	ENSG00000100053.9	CRYBB3	0.337318	0.0043986	0.735877	0.94221	Liver
Meta	ENSG00000244414.6	CFHR1	-0.337152	-0.00119325	0.736002	0.94221	Liver
Meta	ENSG00000158806.13	NPM2	-0.336368	-0.00304783	0.736594	0.94221	Liver
Meta	ENSG00000055130.15	CUL1	-0.336033	-0.0142219	0.736846	0.94221	Liver
Meta	ENSG00000272911.1	RP11-74E22.6	0.33598	0.00216563	0.736886	0.94221	Liver
Meta	ENSG00000105497.7	ZNF175	0.335472	0.00499895	0.737269	0.94221	Liver
Meta	ENSG00000142444.6	TIMM29	-0.335254	-0.00485259	0.737434	0.94221	Liver
Meta	ENSG00000153012.11	LGI2	-0.335142	-0.00236409	0.737518	0.94221	Liver
Meta	ENSG00000051620.10	HEBP2	-0.335005	-0.00321557	0.737621	0.94221	Liver
Meta	ENSG00000281162.2	LINC01127	-0.334264	-0.00245943	0.73818	0.942535	Liver
Meta	ENSG00000130935.9	NOL11	0.334003	0.00699785	0.738378	0.942535	Liver
Meta	ENSG00000143355.15	LHX9	-0.332783	-7.03997e-05	0.739298	0.943389	Liver
Meta	ENSG00000175182.14	FAM131A	-0.331904	-0.0026114	0.739962	0.943757	Liver
Meta	ENSG00000150594.6	ADRA2A	0.33158	0.00717015	0.740206	0.943757	Liver
Meta	ENSG00000122591.11	FAM126A	-0.331404	-0.00300935	0.74034	0.943757	Liver
Meta	ENSG00000104432.13	IL7	0.330907	0.00351495	0.740715	0.943916	Liver
Meta	ENSG00000153993.13	SEMA3D	-0.329965	-0.0063911	0.741427	0.944502	Liver
Meta	ENSG00000148935.10	GAS2	-0.328924	-0.00423283	0.742213	0.944924	Liver
Meta	ENSG00000160613.12	PCSK7	-0.328377	-0.0116364	0.742627	0.944924	Liver
Meta	ENSG00000125877.12	ITPA	0.328343	0.00251398	0.742653	0.944924	Liver
Meta	ENSG00000135315.11	CEP162	-0.327598	-0.00390664	0.743216	0.944924	Liver
Meta	ENSG00000144134.18	RABL2A	0.327513	0.000869007	0.74328	0.944924	Liver
Meta	ENSG00000198521.11	ZNF43	0.327354	0.0065718	0.7434	0.944924	Liver
Meta	ENSG00000170745.11	KCNS3	0.326689	0.00123415	0.743903	0.944924	Liver
Meta	ENSG00000227082.1	CH17-437K3.1	0.326468	0.00861278	0.744071	0.944924	Liver
Meta	ENSG00000205791.3	LOH12CR2	0.326242	0.00567259	0.744241	0.944924	Liver
Meta	ENSG00000051009.10	FAM160A2	-0.325688	-0.00266618	0.74466	0.944924	Liver
Meta	ENSG00000169599.12	NFU1	0.325534	0.0116476	0.744777	0.944924	Liver
Meta	ENSG00000174080.10	CTSF	0.325404	0.00647159	0.744875	0.944924	Liver
Meta	ENSG00000157014.10	TATDN2	0.324967	0.00645744	0.745206	0.944924	Liver
Meta	ENSG00000113716.12	HMGXB3	-0.324872	-0.011622	0.745278	0.944924	Liver
Meta	ENSG00000204876.4	AC021218.2	0.323751	0.00110689	0.746126	0.945544	Liver
Meta	ENSG00000226328.6	NUP50-AS1	-0.323164	-0.00378801	0.746571	0.945544	Liver
Meta	ENSG00000170185.9	USP38	0.322817	0.0197582	0.746834	0.945544	Liver
Meta	ENSG00000175175.5	PPM1E	-0.322019	-0.00400957	0.747438	0.945544	Liver
Meta	ENSG00000189164.14	ZNF527	0.321505	0.00823535	0.747828	0.945544	Liver
Meta	ENSG00000164494.11	PDSS2	-0.321438	-0.00903724	0.747878	0.945544	Liver
Meta	ENSG00000173214.5	MFSD4B	-0.321309	-0.00389225	0.747976	0.945544	Liver
Meta	ENSG00000250317.8	SMIM20	0.321194	0.00166073	0.748063	0.945544	Liver
Meta	ENSG00000213722.8	DDAH2	-0.321106	-0.00769041	0.74813	0.945544	Liver
Meta	ENSG00000185885.15	IFITM1	0.320642	0.00442757	0.748482	0.945544	Liver
Meta	ENSG00000171792.10	RHNO1	0.320372	0.0163743	0.748686	0.945544	Liver
Meta	ENSG00000158815.10	FGF17	-0.31963	-0.0059184	0.749249	0.945544	Liver
Meta	ENSG00000115590.13	IL1R2	-0.319619	-0.00725617	0.749257	0.945544	Liver
Meta	ENSG00000198018.6	ENTPD7	0.319375	0.00648788	0.749442	0.945544	Liver
Meta	ENSG00000164323.12	CFAP97	0.318588	0.00455774	0.750039	0.945544	Liver
Meta	ENSG00000164535.14	DAGLB	-0.317753	-0.00296193	0.750672	0.945544	Liver
Meta	ENSG00000272983.1	RP11-508N22.12	-0.317664	-0.00150336	0.75074	0.945544	Liver
Meta	ENSG00000170298.15	LGALS9B	0.317253	0.00428443	0.751051	0.945544	Liver
Meta	ENSG00000225765.1	LINC01831	-0.317219	-0.00503144	0.751078	0.945544	Liver
Meta	ENSG00000256771.3	ZNF253	-0.3172	-0.00554168	0.751092	0.945544	Liver
Meta	ENSG00000239713.8	APOBEC3G	0.317008	0.00275793	0.751237	0.945544	Liver
Meta	ENSG00000141576.14	RNF157	-0.316857	-0.00423498	0.751352	0.945544	Liver
Meta	ENSG00000272398.5	CD24	0.316147	0.00543018	0.751891	0.945544	Liver
Meta	ENSG00000166446.14	CDYL2	-0.316009	-0.00721375	0.751995	0.945544	Liver
Meta	ENSG00000148841.15	ITPRIP	0.315786	0.00623199	0.752165	0.945544	Liver
Meta	ENSG00000184402.14	SS18L1	0.315191	0.00158042	0.752616	0.945544	Liver
Meta	ENSG00000145246.13	ATP10D	-0.314742	-0.0072107	0.752958	0.945544	Liver
Meta	ENSG00000147874.10	HAUS6	0.314716	0.00656004	0.752977	0.945544	Liver
Meta	ENSG00000160948.13	VPS28	-0.314435	-0.00304234	0.753191	0.945544	Liver
Meta	ENSG00000150687.11	PRSS23	0.31427	0.016368	0.753316	0.945544	Liver
Meta	ENSG00000105672.14	ETV2	0.313724	0.00170073	0.753731	0.94575	Liver
Meta	ENSG00000112787.12	FBRSL1	0.313066	0.00932245	0.75423	0.946061	Liver
Meta	ENSG00000080618.13	CPB2	0.311743	0.00503189	0.755236	0.946821	Liver
Meta	ENSG00000100577.18	GSTZ1	-0.310649	-0.00164203	0.756068	0.946821	Liver
Meta	ENSG00000129204.16	USP6	-0.310052	-0.00312544	0.756521	0.946821	Liver
Meta	ENSG00000172113.8	NME6	-0.310045	-0.00321705	0.756527	0.946821	Liver
Meta	ENSG00000197417.7	SHPK	0.309159	0.00276147	0.7572	0.946821	Liver
Meta	ENSG00000042445.13	RETSAT	0.309143	0.00583509	0.757213	0.946821	Liver
Meta	ENSG00000221829.9	FANCG	-0.308759	-0.00464486	0.757505	0.946821	Liver
Meta	ENSG00000100263.13	RHBDD3	-0.308702	-0.00904274	0.757548	0.946821	Liver
Meta	ENSG00000204444.10	APOM	0.308588	0.00742851	0.757635	0.946821	Liver
Meta	ENSG00000204580.13	DDR1	0.308158	0.00165972	0.757962	0.946821	Liver
Meta	ENSG00000131378.13	RFTN1	0.307841	0.00604399	0.758203	0.946821	Liver
Meta	ENSG00000173327.7	MAP3K11	-0.307467	-0.00323388	0.758488	0.946821	Liver
Meta	ENSG00000125755.18	SYMPK	-0.307444	-0.0046866	0.758505	0.946821	Liver
Meta	ENSG00000136273.11	HUS1	-0.307421	-0.00737625	0.758523	0.946821	Liver
Meta	ENSG00000160223.16	ICOSLG	-0.306532	-0.00152594	0.7592	0.946821	Liver
Meta	ENSG00000085465.12	OVGP1	0.306371	0.00799068	0.759322	0.946821	Liver
Meta	ENSG00000165868.13	HSPA12A	0.306005	0.00435065	0.759601	0.946821	Liver
Meta	ENSG00000126217.20	MCF2L	0.30559	0.0016296	0.759916	0.946821	Liver
Meta	ENSG00000116157.5	GPX7	0.305152	0.00112809	0.76025	0.946821	Liver
Meta	ENSG00000135318.11	NT5E	0.304907	0.0038686	0.760437	0.946821	Liver
Meta	ENSG00000249476.1	CTD-2587M2.1	-0.304502	-0.00552622	0.760745	0.946821	Liver
Meta	ENSG00000026751.16	SLAMF7	-0.304353	-0.00920255	0.760859	0.946821	Liver
Meta	ENSG00000008323.15	PLEKHG6	-0.304337	-0.00695468	0.760871	0.946821	Liver
Meta	ENSG00000187994.13	RINL	0.304321	0.00327671	0.760883	0.946821	Liver
Meta	ENSG00000105255.10	FSD1	0.303496	0.00656417	0.761512	0.946947	Liver
Meta	ENSG00000154222.14	CC2D1B	0.302583	0.00143653	0.762207	0.946947	Liver
Meta	ENSG00000100288.19	CHKB	-0.301675	-0.00718787	0.7629	0.946947	Liver
Meta	ENSG00000166405.14	RIC3	0.301519	0.00182953	0.763019	0.946947	Liver
Meta	ENSG00000101189.6	MRGBP	0.301398	8.42037e-05	0.763111	0.946947	Liver
Meta	ENSG00000042781.12	USH2A	0.30129	0.0159637	0.763193	0.946947	Liver
Meta	ENSG00000123454.10	DBH	0.301109	0.00213535	0.763332	0.946947	Liver
Meta	ENSG00000183747.11	ACSM2A	-0.300859	-0.0050695	0.763522	0.946947	Liver
Meta	ENSG00000066230.10	SLC9A3	-0.300692	-0.00104466	0.763649	0.946947	Liver
Meta	ENSG00000132109.9	TRIM21	0.300579	0.00859539	0.763736	0.946947	Liver
Meta	ENSG00000183208.12	GDPGP1	0.300552	0.000517477	0.763756	0.946947	Liver
Meta	ENSG00000106327.12	TFR2	0.298503	0.00731897	0.76532	0.947937	Liver
Meta	ENSG00000144891.17	AGTR1	-0.297981	-0.0034817	0.765718	0.947937	Liver
Meta	ENSG00000099995.18	SF3A1	-0.297687	-0.00479056	0.765942	0.947937	Liver
Meta	ENSG00000250673.2	RP11-6L6.2	-0.29761	-0.00228545	0.766001	0.947937	Liver
Meta	ENSG00000109066.13	TMEM104	-0.297437	-0.00458462	0.766133	0.947937	Liver
Meta	ENSG00000272462.2	U91328.19	-0.297222	-0.00320724	0.766297	0.947937	Liver
Meta	ENSG00000100027.14	YPEL1	-0.297167	-0.00100137	0.766339	0.947937	Liver
Meta	ENSG00000215251.3	FASTKD5	0.296472	0.00821104	0.76687	0.947937	Liver
Meta	ENSG00000244045.12	TMEM199	0.296324	0.00684589	0.766983	0.947937	Liver
Meta	ENSG00000111300.9	NAA25	-0.295922	-0.00345675	0.76729	0.947937	Liver
Meta	ENSG00000145781.8	COMMD10	0.295745	0.00864481	0.767425	0.947937	Liver
Meta	ENSG00000116213.15	WRAP73	0.29502	0.00530148	0.767979	0.947937	Liver
Meta	ENSG00000136270.13	TBRG4	-0.294967	-0.00510256	0.768019	0.947937	Liver
Meta	ENSG00000149922.10	TBX6	0.294879	0.0026226	0.768086	0.947937	Liver
Meta	ENSG00000163053.10	SLC16A14	-0.294085	-0.0054333	0.768693	0.948375	Liver
Meta	ENSG00000176531.10	PHLDB3	-0.293338	-0.000793639	0.769263	0.948767	Liver
Meta	ENSG00000238142.1	RP11-108M9.4	-0.292914	-0.00186549	0.769588	0.948819	Liver
Meta	ENSG00000146205.13	ANO7	-0.29198	-0.00333932	0.770302	0.948819	Liver
Meta	ENSG00000237767.1	LINC01370	0.291866	0.00326695	0.770389	0.948819	Liver
Meta	ENSG00000093000.18	NUP50	0.291177	0.00842893	0.770916	0.948819	Liver
Meta	ENSG00000230555.2	RP11-517P14.2	-0.291096	-0.00141369	0.770978	0.948819	Liver
Meta	ENSG00000023902.13	PLEKHO1	0.290948	0.00745459	0.771091	0.948819	Liver
Meta	ENSG00000072832.14	CRMP1	-0.290401	-6.05619e-05	0.77151	0.948819	Liver
Meta	ENSG00000236700.5	LINC01010	-0.289039	-0.00177469	0.772552	0.948819	Liver
Meta	ENSG00000083838.15	ZNF446	-0.289027	-0.000438566	0.772561	0.948819	Liver
Meta	ENSG00000180011.6	ZADH2	-0.28901	-0.00428025	0.772573	0.948819	Liver
Meta	ENSG00000121988.17	ZRANB3	-0.28894	-0.00509884	0.772628	0.948819	Liver
Meta	ENSG00000182179.12	UBA7	-0.288484	-0.000961155	0.772976	0.948819	Liver
Meta	ENSG00000173273.15	TNKS	0.288406	0.00270089	0.773036	0.948819	Liver
Meta	ENSG00000105419.17	MEIS3	-0.288173	-0.00356504	0.773214	0.948819	Liver
Meta	ENSG00000167965.17	MLST8	-0.28795	-0.00676645	0.773385	0.948819	Liver
Meta	ENSG00000168275.14	COA6	-0.287821	-0.0049281	0.773484	0.948819	Liver
Meta	ENSG00000139644.12	TMBIM6	-0.287672	-0.00298324	0.773598	0.948819	Liver
Meta	ENSG00000006459.10	KDM7A	-0.287209	-0.00061326	0.773953	0.948868	Liver
Meta	ENSG00000221821.3	C6orf226	-0.286698	-0.00330258	0.774343	0.948868	Liver
Meta	ENSG00000000460.16	C1orf112	0.28663	0.0032517	0.774396	0.948868	Liver
Meta	ENSG00000172497.8	ACOT12	-0.285356	-0.00497633	0.775371	0.949754	Liver
Meta	ENSG00000117834.12	SLC5A9	0.284057	0.00199873	0.776366	0.950663	Liver
Meta	ENSG00000116785.13	CFHR3	0.282866	0.00125611	0.777279	0.951343	Liver
Meta	ENSG00000250371.1	RP11-22A3.2	-0.28203	-0.0033179	0.77792	0.951343	Liver
Meta	ENSG00000130560.8	UBAC1	-0.281884	-0.00410394	0.778033	0.951343	Liver
Meta	ENSG00000130669.17	PAK4	-0.281789	-0.0114853	0.778105	0.951343	Liver
Meta	ENSG00000103253.17	HAGHL	-0.281682	-0.00256977	0.778187	0.951343	Liver
Meta	ENSG00000121350.15	PYROXD1	0.280679	0.0014095	0.778957	0.95184	Liver
Meta	ENSG00000135341.17	MAP3K7	-0.28004	-0.00713895	0.779447	0.95184	Liver
Meta	ENSG00000213160.9	KLHL23	-0.279853	-0.00523425	0.77959	0.95184	Liver
Meta	ENSG00000261600.1	RP11-575H3.1	0.279832	0.00173601	0.779607	0.95184	Liver
Meta	ENSG00000151320.10	AKAP6	0.279452	0.00489744	0.779898	0.951886	Liver
Meta	ENSG00000115738.9	ID2	0.27894	0.0217128	0.780291	0.952057	Liver
Meta	ENSG00000180828.2	BHLHE22	-0.27818	-0.00140361	0.780874	0.952276	Liver
Meta	ENSG00000283633.1	AC005301.9	0.278045	0.000996679	0.780978	0.952276	Liver
Meta	ENSG00000143194.12	MAEL	-0.277472	-0.00316711	0.781418	0.952476	Liver
Meta	ENSG00000176148.15	TCP11L1	0.276372	0.00693295	0.782263	0.952476	Liver
Meta	ENSG00000281005.1	LINC00921	0.275489	0.00391418	0.78294	0.952476	Liver
Meta	ENSG00000167646.13	DNAAF3	0.274821	0.00124868	0.783454	0.952476	Liver
Meta	ENSG00000103154.9	NECAB2	0.274783	0.00753622	0.783483	0.952476	Liver
Meta	ENSG00000189366.9	ALG1L	-0.27472	-0.000569046	0.783531	0.952476	Liver
Meta	ENSG00000215114.8	UBXN2B	0.274648	0.00103734	0.783587	0.952476	Liver
Meta	ENSG00000176974.19	SHMT1	0.273906	0.00173315	0.784157	0.952476	Liver
Meta	ENSG00000184381.18	PLA2G6	0.273466	0.00254656	0.784495	0.952476	Liver
Meta	ENSG00000105479.15	CCDC114	-0.273157	-0.00256289	0.784733	0.952476	Liver
Meta	ENSG00000152219.4	ARL14EP	0.273149	0.00581723	0.784738	0.952476	Liver
Meta	ENSG00000197774.12	EME2	-0.272991	-0.00599136	0.78486	0.952476	Liver
Meta	ENSG00000226816.2	AC005082.12	-0.272961	-0.00636367	0.784883	0.952476	Liver
Meta	ENSG00000235072.2	AC012074.2	-0.272532	-0.00301662	0.785213	0.952476	Liver
Meta	ENSG00000228826.2	RP11-344P13.4	-0.271975	-0.00692874	0.785642	0.952476	Liver
Meta	ENSG00000218739.9	CEBPZOS	-0.271963	-0.00146689	0.78565	0.952476	Liver
Meta	ENSG00000112851.14	ERBIN	-0.271934	-0.00954636	0.785673	0.952476	Liver
Meta	ENSG00000256433.2	RP1-102E24.8	0.271893	0.00274059	0.785704	0.952476	Liver
Meta	ENSG00000225697.12	SLC26A6	0.2711	0.00486456	0.786314	0.952908	Liver
Meta	ENSG00000242866.9	STRC	-0.270726	-0.000805791	0.786602	0.952949	Liver
Meta	ENSG00000127472.10	PLA2G5	-0.270114	-0.00290462	0.787072	0.953212	Liver
Meta	ENSG00000171097.13	KYAT1	0.268995	0.00592475	0.787933	0.953461	Liver
Meta	ENSG00000272541.1	XXbac-BPGBPG55C20.1	0.268888	0.00192519	0.788016	0.953461	Liver
Meta	ENSG00000078808.16	SDF4	-0.268539	-0.0045847	0.788285	0.953461	Liver
Meta	ENSG00000116191.17	RALGPS2	0.268528	0.00469473	0.788293	0.953461	Liver
Meta	ENSG00000147852.15	VLDLR	0.266211	0.00200229	0.790076	0.953946	Liver
Meta	ENSG00000181404.15	WASHC1	0.265996	0.000388626	0.790242	0.953946	Liver
Meta	ENSG00000099365.10	STX1B	0.26593	0.00459635	0.790293	0.953946	Liver
Meta	ENSG00000197345.12	MRPL21	0.265855	0.00304224	0.790351	0.953946	Liver
Meta	ENSG00000196365.11	LONP1	0.265798	0.00340758	0.790395	0.953946	Liver
Meta	ENSG00000233569.1	RP11-500B12.1	0.265543	0.0031071	0.790591	0.953946	Liver
Meta	ENSG00000185988.11	PLK5	0.265281	0.000963661	0.790793	0.953946	Liver
Meta	ENSG00000241635.7	UGT1A1	-0.265248	-0.00573698	0.790818	0.953946	Liver
Meta	ENSG00000125449.6	ARMC7	-0.265011	-0.00399657	0.791001	0.953946	Liver
Meta	ENSG00000183549.10	ACSM5	-0.264684	-0.00215791	0.791253	0.953946	Liver
Meta	ENSG00000168803.14	ADAL	-0.264119	-0.00193166	0.791688	0.953946	Liver
Meta	ENSG00000175003.12	SLC22A1	0.264053	0.00720105	0.791739	0.953946	Liver
Meta	ENSG00000197013.9	ZNF429	0.263216	0.00479119	0.792384	0.95438	Liver
Meta	ENSG00000156256.14	USP16	0.262926	0.00711412	0.792608	0.95438	Liver
Meta	ENSG00000166783.21	KIAA0430	0.261974	0.000180923	0.793341	0.954892	Liver
Meta	ENSG00000159445.12	THEM4	0.261715	0.00136242	0.793541	0.954892	Liver
Meta	ENSG00000160392.13	C19orf47	-0.261136	-0.00285902	0.793987	0.954967	Liver
Meta	ENSG00000198912.10	C1orf174	0.260677	0.00213332	0.794342	0.954967	Liver
Meta	ENSG00000161649.12	CD300LG	0.260645	0.00590495	0.794366	0.954967	Liver
Meta	ENSG00000112996.10	MRPS30	-0.260316	-0.0104143	0.79462	0.954967	Liver
Meta	ENSG00000171119.2	NRTN	-0.259525	-0.00212756	0.79523	0.955283	Liver
Meta	ENSG00000144843.11	ADPRH	-0.259316	-0.00229828	0.795392	0.955283	Liver
Meta	ENSG00000082258.12	CCNT2	0.258718	0.00905114	0.795853	0.955532	Liver
Meta	ENSG00000139436.20	GIT2	0.258348	0.00561903	0.796138	0.955569	Liver
Meta	ENSG00000140995.16	DEF8	-0.257606	-0.0018721	0.796711	0.955951	Liver
Meta	ENSG00000101311.15	FERMT1	0.257061	0.0041211	0.797132	0.956102	Liver
Meta	ENSG00000227107.1	AC096574.5	-0.256732	-0.00480791	0.797386	0.956102	Liver
Meta	ENSG00000110218.8	PANX1	0.25625	0.00444569	0.797758	0.956102	Liver
Meta	ENSG00000123908.11	AGO2	0.256126	0.00959646	0.797854	0.956102	Liver
Meta	ENSG00000183682.7	BMP8A	0.25549	0.00362164	0.798344	0.956136	Liver
Meta	ENSG00000069998.12	HDHD5	-0.255385	-0.00288381	0.798426	0.956136	Liver
Meta	ENSG00000142794.18	NBPF3	-0.2551	-0.00081469	0.798646	0.956136	Liver
Meta	ENSG00000010379.15	SLC6A13	0.254399	0.00285013	0.799188	0.95648	Liver
Meta	ENSG00000136874.10	STX17	-0.252491	-0.00160876	0.800662	0.957939	Liver
Meta	ENSG00000151692.14	RNF144A	0.251967	0.00404107	0.801067	0.958119	Liver
Meta	ENSG00000132952.11	USPL1	-0.250081	0.00348843	0.802525	0.959557	Liver
Meta	ENSG00000189362.11	NEMP2	-0.249434	-0.00372237	0.803025	0.959563	Liver
Meta	ENSG00000164251.4	F2RL1	0.249414	0.00190801	0.80304	0.959563	Liver
Meta	ENSG00000268912.1	CTD-2619J13.17	-0.248405	-0.00244812	0.803821	0.959713	Liver
Meta	ENSG00000266472.5	MRPS21	-0.247777	-0.00666768	0.804307	0.959713	Liver
Meta	ENSG00000117533.14	VAMP4	-0.24768	-0.00354663	0.804382	0.959713	Liver
Meta	ENSG00000122376.11	FAM35A	-0.247468	-0.00201607	0.804546	0.959713	Liver
Meta	ENSG00000080345.17	RIF1	-0.247403	-0.00347371	0.804597	0.959713	Liver
Meta	ENSG00000112685.13	EXOC2	0.247271	0.00358335	0.804698	0.959713	Liver
Meta	ENSG00000011132.11	APBA3	0.246087	0.000478065	0.805615	0.960502	Liver
Meta	ENSG00000101181.17	MTG2	0.245042	0.00334779	0.806424	0.960875	Liver
Meta	ENSG00000117266.15	CDK18	-0.245018	-0.000772223	0.806443	0.960875	Liver
Meta	ENSG00000139055.6	ERP27	0.244423	0.0022368	0.806903	0.960875	Liver
Meta	ENSG00000228278.3	ORM2	-0.243848	-0.00341353	0.807348	0.960875	Liver
Meta	ENSG00000197272.2	IL27	-0.243713	-0.00159641	0.807453	0.960875	Liver
Meta	ENSG00000006695.10	COX10	-0.243702	-0.0032957	0.807462	0.960875	Liver
Meta	ENSG00000108963.17	DPH1	0.24239	0.00303674	0.808478	0.961336	Liver
Meta	ENSG00000141560.14	FN3KRP	-0.242301	-0.00150213	0.808547	0.961336	Liver
Meta	ENSG00000204410.14	MSH5	-0.241912	-0.0143675	0.808848	0.961336	Liver
Meta	ENSG00000005882.11	PDK2	-0.24188	-0.00722984	0.808873	0.961336	Liver
Meta	ENSG00000181444.12	ZNF467	0.241419	0.00267999	0.809231	0.961457	Liver
Meta	ENSG00000132199.18	ENOSF1	0.240941	0.00199067	0.809601	0.961593	Liver
Meta	ENSG00000060491.16	OGFR	0.238933	0.00647483	0.811158	0.961834	Liver
Meta	ENSG00000142632.16	ARHGEF19	-0.238657	-0.000684444	0.811371	0.961834	Liver
Meta	ENSG00000282849.1	RP11-121P12.1	0.238649	0.00470833	0.811378	0.961834	Liver
Meta	ENSG00000204310.12	AGPAT1	-0.238614	-0.00165703	0.811405	0.961834	Liver
Meta	ENSG00000177868.11	SVBP	0.238451	0.00281695	0.811532	0.961834	Liver
Meta	ENSG00000162409.10	PRKAA2	0.237847	0.00600829	0.812	0.961834	Liver
Meta	ENSG00000104518.10	GSDMD	-0.237632	-0.00228648	0.812167	0.961834	Liver
Meta	ENSG00000140367.11	UBE2Q2	-0.237237	-0.00135616	0.812473	0.961834	Liver
Meta	ENSG00000128891.15	C15orf57	-0.237232	-0.00130562	0.812477	0.961834	Liver
Meta	ENSG00000161860.7	SYCE2	0.236935	0.00418296	0.812707	0.961834	Liver
Meta	ENSG00000156510.12	HKDC1	0.236898	0.00287658	0.812736	0.961834	Liver
Meta	ENSG00000267272.5	LINC01140	0.236718	0.00239842	0.812875	0.961834	Liver
Meta	ENSG00000180953.11	ST20	-0.235565	-0.000716083	0.81377	0.96259	Liver
Meta	ENSG00000123643.12	SLC36A1	0.234583	0.00323312	0.814533	0.962899	Liver
Meta	ENSG00000277782.1	RP11-775C24.5	-0.234306	-0.00177824	0.814747	0.962899	Liver
Meta	ENSG00000124702.17	KLHDC3	-0.234238	-0.00255525	0.8148	0.962899	Liver
Meta	ENSG00000164978.17	NUDT2	-0.23302	-0.000794881	0.815746	0.963113	Liver
Meta	ENSG00000171931.12	FBXW10	-0.232348	-0.00294477	0.816267	0.963113	Liver
Meta	ENSG00000204308.7	RNF5	-0.23187	-0.002888	0.816639	0.963113	Liver
Meta	ENSG00000153060.7	TEKT5	-0.231765	-0.0021358	0.81672	0.963113	Liver
Meta	ENSG00000166501.12	PRKCB	0.231638	0.000501845	0.816819	0.963113	Liver
Meta	ENSG00000184985.16	SORCS2	0.230871	0.00148349	0.817415	0.963113	Liver
Meta	ENSG00000259721.1	RP11-758N13.1	-0.230814	-0.00122883	0.817459	0.963113	Liver
Meta	ENSG00000157873.17	TNFRSF14	0.230659	0.0041523	0.81758	0.963113	Liver
Meta	ENSG00000160961.11	ZNF333	0.230218	0.00341719	0.817923	0.963113	Liver
Meta	ENSG00000110328.5	GALNT18	0.229926	0.00149915	0.818149	0.963113	Liver
Meta	ENSG00000062524.15	LTK	-0.22981	-0.00305535	0.818239	0.963113	Liver
Meta	ENSG00000183020.13	AP2A2	-0.229492	-0.00267112	0.818487	0.963113	Liver
Meta	ENSG00000167670.15	CHAF1A	0.229086	0.00586903	0.818802	0.963113	Liver
Meta	ENSG00000104147.8	OIP5	-0.229062	-0.00300159	0.81882	0.963113	Liver
Meta	ENSG00000177951.17	BET1L	0.229049	0.00827942	0.818831	0.963113	Liver
Meta	ENSG00000236975.1	RP5-1065P14.2	0.22817	0.00200447	0.819514	0.963113	Liver
Meta	ENSG00000253764.1	RP11-439C15.4	0.227731	0.0041805	0.819855	0.963113	Liver
Meta	ENSG00000107521.18	HPS1	-0.227662	-0.00268792	0.819909	0.963113	Liver
Meta	ENSG00000114520.10	SNX4	0.227587	0.00712968	0.819967	0.963113	Liver
Meta	ENSG00000137860.11	SLC28A2	0.227142	0.000585128	0.820313	0.963113	Liver
Meta	ENSG00000212719.10	C17orf51	-0.227077	-0.000703667	0.820364	0.963113	Liver
Meta	ENSG00000269930.1	RP11-932O9.9	-0.226289	-0.00185062	0.820977	0.963532	Liver
Meta	ENSG00000103510.19	KAT8	-0.22567	-0.00252854	0.821458	0.963737	Liver
Meta	ENSG00000166928.10	MS4A14	0.225405	0.000972768	0.821664	0.963737	Liver
Meta	ENSG00000204267.13	TAP2	-0.224194	-0.00386685	0.822606	0.96427	Liver
Meta	ENSG00000122778.9	KIAA1549	-0.223575	-0.0019097	0.823088	0.96427	Liver
Meta	ENSG00000164307.12	ERAP1	0.223216	0.00147179	0.823367	0.96427	Liver
Meta	ENSG00000112031.15	MTRF1L	0.22305	0.00125219	0.823497	0.96427	Liver
Meta	ENSG00000132849.19	PATJ	0.222726	0.00255706	0.823749	0.96427	Liver
Meta	ENSG00000236682.1	AC068282.3	-0.222604	-0.000851714	0.823844	0.96427	Liver
Meta	ENSG00000111652.9	COPS7A	-0.222513	-0.00386838	0.823915	0.96427	Liver
Meta	ENSG00000143740.14	SNAP47	-0.221895	-0.00255611	0.824396	0.964533	Liver
Meta	ENSG00000103351.12	CLUAP1	-0.220893	-0.00208658	0.825176	0.965145	Liver
Meta	ENSG00000146733.13	PSPH	0.220112	0.00184651	0.825784	0.965523	Liver
Meta	ENSG00000147804.9	SLC39A4	0.219818	0.00147558	0.826013	0.965523	Liver
Meta	ENSG00000160182.2	TFF1	-0.219444	0.00126609	0.826304	0.965563	Liver
Meta	ENSG00000225828.1	FAM229A	0.218967	0.00772136	0.826676	0.965697	Liver
Meta	ENSG00000204314.10	PRRT1	0.218582	0.00419888	0.826975	0.965747	Liver
Meta	ENSG00000181135.15	ZNF707	0.217491	0.00336364	0.827825	0.966439	Liver
Meta	ENSG00000269155.2	RP3-431P23.5	-0.217037	-0.00302812	0.82818	0.966553	Liver
Meta	ENSG00000139370.11	SLC15A4	-0.21663	-0.00294627	0.828497	0.966582	Liver
Meta	ENSG00000166847.9	DCTN5	-0.216344	-0.00178996	0.82872	0.966582	Liver
Meta	ENSG00000273381.1	RP11-305L7.7	-0.215146	-0.00141484	0.829653	0.966658	Liver
Meta	ENSG00000126870.15	WDR60	0.214771	0.00104287	0.829946	0.966658	Liver
Meta	ENSG00000005206.16	SPPL2B	0.2146	0.00190979	0.830079	0.966658	Liver
Meta	ENSG00000089123.15	TASP1	-0.214266	-0.00433342	0.830339	0.966658	Liver
Meta	ENSG00000282692.1	CTD-3212A4.2	0.214129	0.00291442	0.830446	0.966658	Liver
Meta	ENSG00000129450.8	SIGLEC9	-0.213843	-0.00411557	0.83067	0.966658	Liver
Meta	ENSG00000185262.8	UBALD2	-0.213799	-0.00184826	0.830704	0.966658	Liver
Meta	ENSG00000188690.12	UROS	0.213437	0.00127912	0.830986	0.966658	Liver
Meta	ENSG00000166394.14	CYB5R2	-0.212882	-0.00186333	0.831419	0.966658	Liver
Meta	ENSG00000273136.6	NBPF26	-0.212506	-0.00544472	0.831712	0.966658	Liver
Meta	ENSG00000198160.14	MIER1	-0.211944	-0.013949	0.832151	0.966658	Liver
Meta	ENSG00000151687.14	ANKAR	0.211893	0.00815301	0.832191	0.966658	Liver
Meta	ENSG00000093072.15	CECR1	0.211666	0.00334242	0.832367	0.966658	Liver
Meta	ENSG00000106565.17	TMEM176B	0.211368	0.00178865	0.8326	0.966658	Liver
Meta	ENSG00000134779.14	TPGS2	0.211313	0.00389162	0.832643	0.966658	Liver
Meta	ENSG00000185290.3	NUPR2	0.209768	0.0010615	0.833849	0.967345	Liver
Meta	ENSG00000105854.12	PON2	-0.209729	-0.00206446	0.833879	0.967345	Liver
Meta	ENSG00000171488.14	LRRC8C	0.209396	0.00434285	0.834139	0.967345	Liver
Meta	ENSG00000232104.3	RFX3-AS1	0.209008	0.00249232	0.834442	0.967345	Liver
Meta	ENSG00000230658.1	KLHL7-AS1	-0.208749	-0.000875991	0.834644	0.967345	Liver
Meta	ENSG00000223784.1	LINP1	0.208309	0.00142063	0.834988	0.967345	Liver
Meta	ENSG00000089154.10	GCN1	-0.208	-0.00621543	0.835229	0.967345	Liver
Meta	ENSG00000203778.7	FAM229B	0.207675	0.000469931	0.835483	0.967345	Liver
Meta	ENSG00000130723.18	PRRC2B	0.207588	0.00697743	0.835551	0.967345	Liver
Meta	ENSG00000151632.17	AKR1C2	0.206969	0.00614022	0.836034	0.967451	Liver
Meta	ENSG00000179603.17	GRM8	-0.206811	-0.00111412	0.836157	0.967451	Liver
Meta	ENSG00000005801.16	ZNF195	-0.206349	-0.00216473	0.836518	0.96757	Liver
Meta	ENSG00000127415.12	IDUA	-0.20491	0.00130542	0.837642	0.968109	Liver
Meta	ENSG00000160932.10	LY6E	-0.204572	-0.00299956	0.837906	0.968109	Liver
Meta	ENSG00000167136.6	ENDOG	-0.203995	-0.00201469	0.838357	0.968109	Liver
Meta	ENSG00000240006.1	LINC02004	0.203927	0.00270362	0.838411	0.968109	Liver
Meta	ENSG00000101190.12	TCFL5	-0.203826	-0.00585173	0.838489	0.968109	Liver
Meta	ENSG00000196378.11	ZNF34	-0.203775	-0.00213392	0.838529	0.968109	Liver
Meta	ENSG00000204348.9	DXO	-0.203435	-0.0016648	0.838795	0.968118	Liver
Meta	ENSG00000142546.13	NOSIP	-0.202996	-0.00314032	0.839138	0.968217	Liver
Meta	ENSG00000164144.15	ARFIP1	0.202633	0.00291167	0.839422	0.968247	Liver
Meta	ENSG00000135002.11	RFK	-0.201493	-0.00121604	0.840313	0.968977	Liver
Meta	ENSG00000073050.11	XRCC1	-0.200775	-0.00116175	0.840875	0.969327	Liver
Meta	ENSG00000105251.10	SHD	0.199875	0.00721753	0.841579	0.969772	Liver
Meta	ENSG00000180104.15	EXOC3	-0.199621	-0.00232383	0.841777	0.969772	Liver
Meta	ENSG00000153113.23	CAST	0.198553	0.00330665	0.842612	0.970121	Liver
Meta	ENSG00000007516.13	BAIAP3	0.198362	0.00363162	0.842761	0.970121	Liver
Meta	ENSG00000276085.1	CCL3L3	0.197674	0.158339	0.8433	0.970121	Liver
Meta	ENSG00000216588.8	IGSF23	0.197012	0.00178181	0.843818	0.970121	Liver
Meta	ENSG00000138035.14	PNPT1	0.196758	0.00982935	0.844017	0.970121	Liver
Meta	ENSG00000260805.2	RP11-61J19.5	-0.196742	-0.00242221	0.844029	0.970121	Liver
Meta	ENSG00000054523.17	KIF1B	-0.196585	-0.00502069	0.844152	0.970121	Liver
Meta	ENSG00000087365.15	SF3B2	0.195779	0.00181956	0.844783	0.970121	Liver
Meta	ENSG00000149534.8	MS4A2	-0.19563	-0.000849123	0.844899	0.970121	Liver
Meta	ENSG00000167740.9	CYB5D2	0.195245	0.00372709	0.845201	0.970121	Liver
Meta	ENSG00000165650.11	PDZD8	0.195097	0.0241337	0.845317	0.970121	Liver
Meta	ENSG00000188385.11	JAKMIP3	0.195096	0.00104172	0.845318	0.970121	Liver
Meta	ENSG00000133706.17	LARS	-0.194723	-0.00107935	0.84561	0.970121	Liver
Meta	ENSG00000059573.8	ALDH18A1	-0.194136	-0.00150821	0.846069	0.970121	Liver
Meta	ENSG00000067533.5	RRP15	0.193814	0.00095248	0.846322	0.970121	Liver
Meta	ENSG00000153179.12	RASSF3	-0.193734	-0.0016767	0.846384	0.970121	Liver
Meta	ENSG00000197818.11	SLC9A8	0.19331	-0.000910144	0.846716	0.970121	Liver
Meta	ENSG00000044524.10	EPHA3	-0.193294	-0.00801772	0.846728	0.970121	Liver
Meta	ENSG00000197977.3	ELOVL2	0.192481	0.00299337	0.847365	0.970121	Liver
Meta	ENSG00000068097.14	HEATR6	0.192248	0.00154397	0.847548	0.970121	Liver
Meta	ENSG00000021762.19	OSBPL5	-0.19218	-0.00357439	0.847602	0.970121	Liver
Meta	ENSG00000198917.12	SPOUT1	-0.191364	-0.00402561	0.848241	0.970121	Liver
Meta	ENSG00000174839.12	DENND6A	0.190905	0.00842839	0.8486	0.970121	Liver
Meta	ENSG00000272347.1	RP11-43F13.4	0.190798	0.00309032	0.848684	0.970121	Liver
Meta	ENSG00000244693.1	CTAGE8	-0.190784	-4.83581e-05	0.848694	0.970121	Liver
Meta	ENSG00000132507.17	EIF5A	-0.190651	-0.00105775	0.848799	0.970121	Liver
Meta	ENSG00000170486.10	KRT72	0.190155	0.00236949	0.849188	0.970121	Liver
Meta	ENSG00000124915.10	DKFZP434K028	0.190002	0.000530542	0.849308	0.970121	Liver
Meta	ENSG00000179104.8	TMTC2	-0.189349	-0.00120936	0.849819	0.97041	Liver
Meta	ENSG00000105499.13	PLA2G4C	0.188924	0.00455281	0.850152	0.970496	Liver
Meta	ENSG00000163006.11	CCDC138	-0.188515	-0.00368869	0.850473	0.970567	Liver
Meta	ENSG00000272989.1	LINC02012	0.187821	0.000554241	0.851017	0.970623	Liver
Meta	ENSG00000160408.14	ST6GALNAC6	-0.186202	-0.00282028	0.852287	0.970623	Liver
Meta	ENSG00000182141.10	ZNF708	-0.185907	-0.00046752	0.852518	0.970623	Liver
Meta	ENSG00000116667.12	C1orf21	-0.18579	-0.00109392	0.852609	0.970623	Liver
Meta	ENSG00000112378.11	PERP	-0.185489	-0.0031179	0.852846	0.970623	Liver
Meta	ENSG00000122515.14	ZMIZ2	-0.18534	-0.00635908	0.852962	0.970623	Liver
Meta	ENSG00000157578.13	LCA5L	-0.1853	-0.00250206	0.852994	0.970623	Liver
Meta	ENSG00000183570.16	PCBP3	0.184966	0.0023496	0.853255	0.970623	Liver
Meta	ENSG00000069431.11	ABCC9	0.184891	0.0120961	0.853315	0.970623	Liver
Meta	ENSG00000137207.11	YIPF3	-0.184131	-0.00382883	0.85391	0.970623	Liver
Meta	ENSG00000005379.15	TSPOAP1	0.183617	0.00348078	0.854314	0.970623	Liver
Meta	ENSG00000164078.12	MST1R	0.183463	0.00696253	0.854435	0.970623	Liver
Meta	ENSG00000196912.12	ANKRD36B	-0.183373	-0.00152314	0.854505	0.970623	Liver
Meta	ENSG00000137710.14	RDX	-0.183365	-0.00782547	0.854511	0.970623	Liver
Meta	ENSG00000089177.18	KIF16B	-0.182526	-0.00155395	0.85517	0.970623	Liver
Meta	ENSG00000073150.13	PANX2	0.182484	0.00193418	0.855203	0.970623	Liver
Meta	ENSG00000112195.8	TREML2	0.182223	0.00185305	0.855408	0.970623	Liver
Meta	ENSG00000127463.13	EMC1	0.18209	0.00199885	0.855512	0.970623	Liver
Meta	ENSG00000140575.12	IQGAP1	-0.181798	-0.00231989	0.855741	0.970623	Liver
Meta	ENSG00000120341.18	SEC16B	0.181721	0.000895152	0.855802	0.970623	Liver
Meta	ENSG00000196132.11	MYT1	-0.181311	-0.00264788	0.856123	0.970623	Liver
Meta	ENSG00000269893.6	SNHG8	0.180871	0.00359303	0.856469	0.970623	Liver
Meta	ENSG00000196313.11	POM121	0.180585	0.000888253	0.856693	0.970623	Liver
Meta	ENSG00000010932.16	FMO1	0.180309	0.00155875	0.85691	0.970623	Liver
Meta	ENSG00000135372.8	NAT10	0.180222	0.00454817	0.856979	0.970623	Liver
Meta	ENSG00000184983.9	NDUFA6	-0.179292	-0.00196098	0.857708	0.971033	Liver
Meta	ENSG00000083828.15	ZNF586	0.178124	0.00280485	0.858626	0.971033	Liver
Meta	ENSG00000173988.12	LRRC63	0.177661	0.00241692	0.858989	0.971033	Liver
Meta	ENSG00000136141.14	LRCH1	0.177594	0.00297261	0.859042	0.971033	Liver
Meta	ENSG00000180447.6	GAS1	-0.177154	-0.00230046	0.859387	0.971033	Liver
Meta	ENSG00000165660.7	FAM175B	0.176182	0.00265073	0.860151	0.971033	Liver
Meta	ENSG00000253686.1	LINC01484	0.176086	0.00168666	0.860227	0.971033	Liver
Meta	ENSG00000132359.14	RAP1GAP2	0.175915	0.00172005	0.860361	0.971033	Liver
Meta	ENSG00000106484.14	MEST	-0.175755	-0.00264158	0.860486	0.971033	Liver
Meta	ENSG00000168385.17	2025-09-02	0.175569	0.00411121	0.860632	0.971033	Liver
Meta	ENSG00000171227.6	TMEM37	-0.174534	-0.00451046	0.861446	0.971033	Liver
Meta	ENSG00000183741.11	CBX6	-0.174452	-0.00408241	0.86151	0.971033	Liver
Meta	ENSG00000171574.17	ZNF584	0.174365	0.00113439	0.861578	0.971033	Liver
Meta	ENSG00000167920.8	TMEM99	0.174354	0.00113216	0.861587	0.971033	Liver
Meta	ENSG00000129467.13	ADCY4	0.173467	0.0033216	0.862284	0.971033	Liver
Meta	ENSG00000124228.14	DDX27	0.172713	0.000574976	0.862877	0.971033	Liver
Meta	ENSG00000260257.2	RP5-1085F17.3	-0.172581	-0.00508312	0.862981	0.971033	Liver
Meta	ENSG00000102858.12	MGRN1	-0.172559	-0.00225374	0.862998	0.971033	Liver
Meta	ENSG00000148965.9	SAA4	0.172281	0.00533883	0.863217	0.971033	Liver
Meta	ENSG00000168255.19	POLR2J3	0.171112	0.000965156	0.864136	0.971033	Liver
Meta	ENSG00000112079.8	STK38	0.171101	0.00161084	0.864144	0.971033	Liver
Meta	ENSG00000138346.14	DNA2	0.171034	0.00104295	0.864197	0.971033	Liver
Meta	ENSG00000034677.12	RNF19A	-0.170773	-0.000558169	0.864402	0.971033	Liver
Meta	ENSG00000111834.12	RSPH4A	0.170759	0.000642286	0.864414	0.971033	Liver
Meta	ENSG00000021852.12	C8B	-0.170433	-0.00487326	0.86467	0.971033	Liver
Meta	ENSG00000186377.7	CYP4X1	-0.170358	-0.00848837	0.864728	0.971033	Liver
Meta	ENSG00000133106.14	EPSTI1	0.170128	0.00114645	0.86491	0.971033	Liver
Meta	ENSG00000131013.3	PPIL4	0.169665	0.00398126	0.865273	0.971033	Liver
Meta	ENSG00000088888.17	MAVS	-0.169635	-0.00254837	0.865297	0.971033	Liver
Meta	ENSG00000171109.18	MFN1	0.169582	0.00161042	0.865339	0.971033	Liver
Meta	ENSG00000187627.14	RGPD1	0.169567	-0.000238622	0.865351	0.971033	Liver
Meta	ENSG00000186532.11	SMYD4	0.168763	0.00145827	0.865983	0.971452	Liver
Meta	ENSG00000164284.14	GRPEL2	0.167065	0.00304674	0.867319	0.972657	Liver
Meta	ENSG00000170889.13	RPS9	-0.166739	-0.0092682	0.867575	0.972657	Liver
Meta	ENSG00000177646.18	ACAD9	0.165562	0.00362206	0.868501	0.973247	Liver
Meta	ENSG00000137462.6	TLR2	-0.165395	-0.000608034	0.868633	0.973247	Liver
Meta	ENSG00000214941.7	ZSWIM7	0.165084	0.00117558	0.868878	0.973247	Liver
Meta	ENSG00000185304.14	RGPD2	-0.164617	-0.000786102	0.869245	0.973368	Liver
Meta	ENSG00000127328.21	RAB3IP	-0.163688	-0.0018143	0.869977	0.973897	Liver
Meta	ENSG00000185522.8	LMNTD2	-0.162944	-0.00262186	0.870563	0.974197	Liver
Meta	ENSG00000144231.10	POLR2D	0.162342	0.00204797	0.871036	0.974197	Liver
Meta	ENSG00000104472.9	CHRAC1	0.16228	0.00177587	0.871086	0.974197	Liver
Meta	ENSG00000272369.1	RP11-446N19.1	0.161601	0.0021606	0.87162	0.974197	Liver
Meta	ENSG00000068724.15	TTC7A	0.161453	0.00198558	0.871737	0.974197	Liver
Meta	ENSG00000260604.2	RP1-140K8.5	-0.161373	-0.0131131	0.8718	0.974197	Liver
Meta	ENSG00000196735.11	HLA-DQA1	0.160326	0.00222775	0.872625	0.974688	Liver
Meta	ENSG00000188636.3	LDOC1L	-0.159954	-0.00161259	0.872917	0.974688	Liver
Meta	ENSG00000141698.16	NT5C3B	0.159827	0.00062829	0.873018	0.974688	Liver
Meta	ENSG00000159363.17	ATP13A2	0.158802	0.00239201	0.873825	0.9753	Liver
Meta	ENSG00000196369.10	SRGAP2B	0.157992	0.00392931	0.874463	0.975446	Liver
Meta	ENSG00000085063.14	CD59	-0.157977	-0.00550053	0.874475	0.975446	Liver
Meta	ENSG00000276850.4	CH17-360D5.2	-0.157446	-0.000936577	0.874894	0.975523	Liver
Meta	ENSG00000145990.10	GFOD1	-0.157173	-0.00224956	0.875108	0.975523	Liver
Meta	ENSG00000138668.18	HNRNPD	-0.156901	-0.000235322	0.875323	0.975523	Liver
Meta	ENSG00000104325.6	DECR1	-0.155564	-0.00142577	0.876377	0.976408	Liver
Meta	ENSG00000100522.8	GNPNAT1	-0.155217	-0.000594949	0.87665	0.976423	Liver
Meta	ENSG00000166762.16	CATSPER2	-0.154625	0.00202179	0.877117	0.976564	Liver
Meta	ENSG00000126790.11	L3HYPDH	0.154398	0.00205406	0.877296	0.976564	Liver
Meta	ENSG00000164406.7	LEAP2	-0.153407	-0.00353717	0.878077	0.977144	Liver
Meta	ENSG00000139620.12	KANSL2	-0.15186	-0.000703792	0.879298	0.977944	Liver
Meta	ENSG00000206077.10	ZDHHC11B	-0.15157	-0.00236873	0.879526	0.977944	Liver
Meta	ENSG00000148498.15	PARD3	0.151505	0.00318817	0.879577	0.977944	Liver
Meta	ENSG00000113296.14	THBS4	0.150589	0.00570248	0.8803	0.978458	Liver
Meta	ENSG00000105877.17	DNAH11	-0.149753	-0.00110535	0.880959	0.978901	Liver
Meta	ENSG00000231742.5	LINC01273	0.148087	0.00115809	0.882274	0.979333	Liver
Meta	ENSG00000156795.6	WDYHV1	0.148062	0.00129831	0.882294	0.979333	Liver
Meta	ENSG00000078967.12	UBE2D4	-0.147815	-0.00262535	0.882489	0.979333	Liver
Meta	ENSG00000162688.16	AGL	0.146596	0.00326903	0.883451	0.979333	Liver
Meta	ENSG00000162551.13	ALPL	-0.146473	-0.00204905	0.883548	0.979333	Liver
Meta	ENSG00000130943.6	PKDREJ	-0.146126	0.000886357	0.883822	0.979333	Liver
Meta	ENSG00000100890.15	KIAA0391	0.145953	0.00296174	0.883958	0.979333	Liver
Meta	ENSG00000172340.14	SUCLG2	0.145747	0.00365989	0.884122	0.979333	Liver
Meta	ENSG00000170448.11	NFXL1	-0.145633	-0.00414787	0.884211	0.979333	Liver
Meta	ENSG00000038532.14	CLEC16A	0.145627	0.00648001	0.884216	0.979333	Liver
Meta	ENSG00000164647.8	STEAP1	0.144872	0.00143093	0.884812	0.979333	Liver
Meta	ENSG00000278740.1	RP11-147L13.14	0.14482	0.00289853	0.884853	0.979333	Liver
Meta	ENSG00000120063.9	GNA13	-0.14456	-0.0024336	0.885058	0.979333	Liver
Meta	ENSG00000162714.12	ZNF496	-0.144384	-0.00205874	0.885197	0.979333	Liver
Meta	ENSG00000263004.1	RP11-166P13.3	-0.144142	-0.00153905	0.885388	0.979333	Liver
Meta	ENSG00000163818.16	LZTFL1	0.143891	0.00158654	0.885587	0.979333	Liver
Meta	ENSG00000110719.9	TCIRG1	-0.143649	-0.00304195	0.885778	0.979333	Liver
Meta	ENSG00000165887.11	ANKRD2	0.143199	0.000299091	0.886133	0.979383	Liver
Meta	ENSG00000142230.11	SAE1	0.142792	0.00333568	0.886455	0.979383	Liver
Meta	ENSG00000142864.14	SERBP1	0.142462	0.00708953	0.886715	0.979383	Liver
Meta	ENSG00000160226.15	C21orf2	-0.142272	-0.000262876	0.886865	0.979383	Liver
Meta	ENSG00000232748.3	RP11-196G11.6	0.141788	0.00073446	0.887248	0.979517	Liver
Meta	ENSG00000186529.15	CYP4F3	0.139718	0.0031096	0.888883	0.979836	Liver
Meta	ENSG00000165948.10	IFI27L1	0.139398	0.00143066	0.889136	0.979836	Liver
Meta	ENSG00000172890.11	NADSYN1	-0.138925	-0.00247373	0.889509	0.979836	Liver
Meta	ENSG00000089597.16	GANAB	-0.138504	-0.00630526	0.889842	0.979836	Liver
Meta	ENSG00000100348.9	TXN2	0.138071	0.0049418	0.890184	0.979836	Liver
Meta	ENSG00000162836.11	ACP6	0.137981	0.00139673	0.890256	0.979836	Liver
Meta	ENSG00000165238.16	WNK2	-0.137694	-0.0015983	0.890482	0.979836	Liver
Meta	ENSG00000234745.10	HLA-B	-0.13711	-0.00183538	0.890944	0.979836	Liver
Meta	ENSG00000171467.15	ZNF318	0.136813	0.00580001	0.891179	0.979836	Liver
Meta	ENSG00000134317.17	GRHL1	-0.136508	-0.00355344	0.89142	0.979836	Liver
Meta	ENSG00000146038.11	DCDC2	-0.136393	-3.09075e-05	0.891511	0.979836	Liver
Meta	ENSG00000150455.13	TIRAP	0.136074	0.00152829	0.891763	0.979836	Liver
Meta	ENSG00000092036.18	HAUS4	-0.13584	-0.00166457	0.891947	0.979836	Liver
Meta	ENSG00000139352.3	ASCL1	-0.135141	-0.00376401	0.8925	0.979836	Liver
Meta	ENSG00000154889.16	MPPE1	0.134954	0.00317463	0.892648	0.979836	Liver
Meta	ENSG00000244607.5	CCDC13	-0.134914	-0.00147229	0.89268	0.979836	Liver
Meta	ENSG00000205809.9	KLRC2	-0.134577	-0.00229527	0.892947	0.979836	Liver
Meta	ENSG00000241106.6	HLA-DOB	-0.134446	-0.000329687	0.89305	0.979836	Liver
Meta	ENSG00000041357.15	PSMA4	-0.134417	-0.00561408	0.893073	0.979836	Liver
Meta	ENSG00000144357.16	UBR3	-0.133146	-0.000345736	0.894078	0.979836	Liver
Meta	ENSG00000183513.8	COA5	-0.132993	-0.00238893	0.894199	0.979836	Liver
Meta	ENSG00000112357.12	PEX7	-0.13285	-0.0013172	0.894312	0.979836	Liver
Meta	ENSG00000119787.13	ATL2	-0.132545	-0.00192101	0.894553	0.979836	Liver
Meta	ENSG00000234444.9	ZNF736	-0.132469	0.000672725	0.894614	0.979836	Liver
Meta	ENSG00000130702.15	LAMA5	0.132311	0.000868097	0.894739	0.979836	Liver
Meta	ENSG00000164124.10	TMEM144	0.132011	0.00297438	0.894975	0.979836	Liver
Meta	ENSG00000069696.6	DRD4	0.1315	0.00157011	0.89538	0.979836	Liver
Meta	ENSG00000074319.12	TSG101	0.131256	0.00228921	0.895573	0.979836	Liver
Meta	ENSG00000145908.12	ZNF300	0.130636	0.00335504	0.896064	0.979836	Liver
Meta	ENSG00000120992.17	LYPLA1	-0.130203	-0.000882277	0.896406	0.979836	Liver
Meta	ENSG00000118004.17	COLEC11	0.130042	0.00369026	0.896533	0.979836	Liver
Meta	ENSG00000278869.1	CITF22-49E9.3	-0.129847	-0.000646518	0.896688	0.979836	Liver
Meta	ENSG00000239789.5	MRPS17	0.129247	0.00098249	0.897162	0.979836	Liver
Meta	ENSG00000170113.15	NIPA1	0.129224	0.000376658	0.89718	0.979836	Liver
Meta	ENSG00000076258.9	FMO4	-0.128898	-0.00107433	0.897439	0.979836	Liver
Meta	ENSG00000100368.13	CSF2RB	-0.12834	-0.00369081	0.89788	0.979836	Liver
Meta	ENSG00000275395.4	FCGBP	-0.128197	-0.000282186	0.897993	0.979836	Liver
Meta	ENSG00000144559.10	TAMM41	-0.12814	-0.000468825	0.898038	0.979836	Liver
Meta	ENSG00000106605.10	BLVRA	0.127903	0.00388083	0.898226	0.979836	Liver
Meta	ENSG00000137877.9	SPTBN5	-0.127457	-0.00245802	0.898578	0.979836	Liver
Meta	ENSG00000122729.18	ACO1	-0.126888	-0.00567772	0.899029	0.979836	Liver
Meta	ENSG00000120158.11	RCL1	0.126682	-0.000990903	0.899192	0.979836	Liver
Meta	ENSG00000174327.6	SLC16A13	0.126421	0.00410524	0.899399	0.979836	Liver
Meta	ENSG00000142677.3	IL22RA1	0.125583	0.000843694	0.900062	0.979836	Liver
Meta	ENSG00000154945.6	ANKRD40	0.12539	-0.00245644	0.900215	0.979836	Liver
Meta	ENSG00000130202.9	NECTIN2	0.125166	0.000561334	0.900392	0.979836	Liver
Meta	ENSG00000183060.15	LYSMD4	0.125015	0.000778458	0.900512	0.979836	Liver
Meta	ENSG00000117643.14	MAN1C1	-0.124102	-0.00210672	0.901234	0.979836	Liver
Meta	ENSG00000196511.14	TPK1	0.123555	0.000905937	0.901668	0.979836	Liver
Meta	ENSG00000140543.14	DET1	-0.123163	-0.00113392	0.901978	0.979836	Liver
Meta	ENSG00000101546.12	RBFA	0.122945	0.000801442	0.90215	0.979836	Liver
Meta	ENSG00000273760.1	CH17-360D5.3	0.122914	0.00130985	0.902175	0.979836	Liver
Meta	ENSG00000119782.13	FKBP1B	0.1228	0.000629216	0.902265	0.979836	Liver
Meta	ENSG00000145623.12	OSMR	-0.122715	-0.00330631	0.902333	0.979836	Liver
Meta	ENSG00000124920.13	MYRF	-0.122405	-0.000486746	0.902578	0.979836	Liver
Meta	ENSG00000079950.13	STX7	-0.122194	-0.00116777	0.902746	0.979836	Liver
Meta	ENSG00000198185.11	ZNF334	0.122032	0.000492932	0.902873	0.979836	Liver
Meta	ENSG00000141295.13	SCRN2	0.121948	0.0017789	0.90294	0.979836	Liver
Meta	ENSG00000198885.9	ITPRIPL1	0.121921	0.00194972	0.902962	0.979836	Liver
Meta	ENSG00000260302.1	RP11-973H7.1	-0.121644	-0.00142794	0.903181	0.979836	Liver
Meta	ENSG00000146215.13	CRIP3	0.121006	9.46212e-05	0.903687	0.980102	Liver
Meta	ENSG00000226174.6	TEX22	-0.120527	-0.00486111	0.904066	0.98023	Liver
Meta	ENSG00000117114.19	ADGRL2	0.118956	-0.000153939	0.90531	0.981026	Liver
Meta	ENSG00000260418.1	RP3-406A7.7	0.118661	-0.000243923	0.905544	0.981026	Liver
Meta	ENSG00000014164.6	ZC3H3	0.118613	0.000316256	0.905582	0.981026	Liver
Meta	ENSG00000149573.8	MPZL2	0.117978	0.00188996	0.906085	0.98126	Liver
Meta	ENSG00000204344.14	STK19	-0.117089	-0.00174938	0.90679	0.98126	Liver
Meta	ENSG00000135972.8	MRPS9	0.117069	0.0037707	0.906805	0.98126	Liver
Meta	ENSG00000006652.13	IFRD1	-0.117022	-0.00128188	0.906843	0.98126	Liver
Meta	ENSG00000120662.15	MTRF1	-0.11655	-0.00129418	0.907217	0.981382	Liver
Meta	ENSG00000203724.10	C1orf53	-0.115879	-0.00147291	0.907749	0.981658	Liver
Meta	ENSG00000106868.16	SUSD1	-0.115516	-0.00251335	0.908036	0.981658	Liver
Meta	ENSG00000255198.4	SNHG9	0.114999	0.000774211	0.908446	0.981658	Liver
Meta	ENSG00000114859.15	CLCN2	0.11491	0.000373818	0.908516	0.981658	Liver
Meta	ENSG00000148483.8	TMEM236	-0.113929	-0.000670919	0.909294	0.981944	Liver
Meta	ENSG00000188086.13	PRSS45	-0.113846	-0.00118717	0.90936	0.981944	Liver
Meta	ENSG00000102445.18	RUBCNL	-0.113188	-0.00229172	0.909882	0.981944	Liver
Meta	ENSG00000107779.13	BMPR1A	0.113092	0.00289069	0.909958	0.981944	Liver
Meta	ENSG00000145214.13	DGKQ	-0.112928	-0.000982287	0.910088	0.981944	Liver
Meta	ENSG00000064270.12	ATP2C2	-0.112436	-0.000936559	0.910478	0.98195	Liver
Meta	ENSG00000261241.5	LINC02128	-0.112261	-0.00170213	0.910616	0.98195	Liver
Meta	ENSG00000120832.9	MTERF2	-0.111323	0.000963855	0.91136	0.982121	Liver
Meta	ENSG00000272823.1	RP11-295M18.6	-0.11123	-0.000801503	0.911434	0.982121	Liver
Meta	ENSG00000251637.6	RP11-119D9.1	-0.111064	-0.00365895	0.911565	0.982121	Liver
Meta	ENSG00000161692.17	DBF4B	-0.11067	-0.000389167	0.911878	0.982121	Liver
Meta	ENSG00000259203.1	RP11-209K10.2	0.110413	0.00223919	0.912082	0.982121	Liver
Meta	ENSG00000182150.15	ERCC6L2	0.109597	0.00136302	0.912729	0.982537	Liver
Meta	ENSG00000259359.1	RP11-327J17.2	-0.109079	-0.00136945	0.91314	0.982698	Liver
Meta	ENSG00000083097.14	DOPEY1	-0.108272	-0.000731441	0.91378	0.982883	Liver
Meta	ENSG00000204613.10	TRIM10	0.108202	0.00437223	0.913835	0.982883	Liver
Meta	ENSG00000163811.11	WDR43	0.107687	-0.00491878	0.914244	0.983041	Liver
Meta	ENSG00000058729.10	RIOK2	0.106422	-0.00688629	0.915247	0.983197	Liver
Meta	ENSG00000151948.11	GLT1D1	-0.106274	-0.00050863	0.915365	0.983197	Liver
Meta	ENSG00000114670.13	NEK11	0.106222	0.00219649	0.915406	0.983197	Liver
Meta	ENSG00000197016.11	ZNF470	-0.106185	-0.00257381	0.915435	0.983197	Liver
Meta	ENSG00000272374.1	RP3-329A5.8	0.104777	0.000676996	0.916553	0.984116	Liver
Meta	ENSG00000111726.12	CMAS	-0.103408	0.000903139	0.917639	0.984353	Liver
Meta	ENSG00000114771.13	AADAC	0.103261	0.00271095	0.917756	0.984353	Liver
Meta	ENSG00000005436.13	GCFC2	0.102763	0.00415441	0.918151	0.984353	Liver
Meta	ENSG00000161016.17	RPL8	-0.102623	-0.00134834	0.918263	0.984353	Liver
Meta	ENSG00000174567.7	GOLT1A	0.102182	0.00451371	0.918612	0.984353	Liver
Meta	ENSG00000130309.10	COLGALT1	-0.101659	-0.000227711	0.919027	0.984353	Liver
Meta	ENSG00000114544.16	SLC41A3	0.101293	0.00203154	0.919318	0.984353	Liver
Meta	ENSG00000164379.6	FOXQ1	0.100413	0.000355638	0.920017	0.984353	Liver
Meta	ENSG00000100376.11	FAM118A	-0.100375	-0.000265475	0.920046	0.984353	Liver
Meta	ENSG00000134365.12	CFHR4	-0.100262	-0.000771097	0.920136	0.984353	Liver
Meta	ENSG00000143106.12	PSMA5	0.100229	-0.00057121	0.920163	0.984353	Liver
Meta	ENSG00000213853.9	EMP2	-0.100113	0.000603264	0.920255	0.984353	Liver
Meta	ENSG00000243708.10	PLA2G4B	-0.0997769	-0.00289533	0.920521	0.984353	Liver
Meta	ENSG00000171056.7	SOX7	0.0996165	-0.0012192	0.920649	0.984353	Liver
Meta	ENSG00000133983.14	COX16	0.0994298	0.00108137	0.920797	0.984353	Liver
Meta	ENSG00000215790.6	SLC35E2	0.0992187	0.00152141	0.920965	0.984353	Liver
Meta	ENSG00000060709.14	RIMBP2	-0.0987081	-0.000255245	0.92137	0.984506	Liver
Meta	ENSG00000171204.12	TMEM126B	-0.0979263	0.000816479	0.921991	0.984645	Liver
Meta	ENSG00000234378.1	AC098828.2	-0.0978851	-0.000489732	0.922023	0.984645	Liver
Meta	ENSG00000149054.15	ZNF215	0.0973731	0.000300287	0.92243	0.984799	Liver
Meta	ENSG00000125901.5	MRPS26	0.0962713	0.00108571	0.923305	0.98541	Liver
Meta	ENSG00000213462.4	ERV3-1	-0.095992	3.43565e-05	0.923527	0.98541	Liver
Meta	ENSG00000158483.15	FAM86C1	0.0956569	0.00104427	0.923793	0.985414	Liver
Meta	ENSG00000274695.1	RP11-21K12.3	-0.0950848	-0.000853443	0.924248	0.985468	Liver
Meta	ENSG00000025708.13	TYMP	-0.0949331	-0.00151509	0.924368	0.985468	Liver
Meta	ENSG00000282851.1	BISPR	0.0929237	-0.000896272	0.925964	0.98689	Liver
Meta	ENSG00000012124.16	CD22	0.0921265	0.00045568	0.926598	0.987285	Liver
Meta	ENSG00000233967.6	RP11-250B2.3	-0.0914763	-0.000596897	0.927114	0.987555	Liver
Meta	ENSG00000250312.6	ZNF718	0.0908294	0.000322455	0.927628	0.987789	Liver
Meta	ENSG00000177990.11	DPY19L2	0.0904661	0.00168312	0.927917	0.987789	Liver
Meta	ENSG00000077420.15	APBB1IP	-0.0902073	-0.000771719	0.928122	0.987789	Liver
Meta	ENSG00000147471.11	PROSC	0.0890971	0.00217767	0.929005	0.988159	Liver
Meta	ENSG00000108599.14	AKAP10	-0.0887738	-0.000876769	0.929262	0.988159	Liver
Meta	ENSG00000112977.15	DAP	0.088242	0.00680904	0.929684	0.988159	Liver
Meta	ENSG00000165923.15	AGBL2	-0.0881815	-0.00105929	0.929732	0.988159	Liver
Meta	ENSG00000188312.13	CENPP	-0.0879584	-0.00110771	0.92991	0.988159	Liver
Meta	ENSG00000027847.13	B4GALT7	0.0877855	0.00072952	0.930047	0.988159	Liver
Meta	ENSG00000116783.14	TNNI3K	0.086931	0.000270259	0.930726	0.988601	Liver
Meta	ENSG00000033030.13	ZCCHC8	-0.0863178	-0.00841805	0.931214	0.988839	Liver
Meta	ENSG00000141252.19	VPS53	0.0855826	-8.54333e-05	0.931798	0.98918	Liver
Meta	ENSG00000067369.13	TP53BP1	-0.0843667	0.00169439	0.932765	0.989438	Liver
Meta	ENSG00000119242.8	CCDC92	-0.0841683	-0.00222477	0.932923	0.989438	Liver
Meta	ENSG00000112874.9	NUDT12	-0.0831765	4.20598e-05	0.933711	0.989438	Liver
Meta	ENSG00000277149.4	TYW1B	0.0830753	0.000346228	0.933792	0.989438	Liver
Meta	ENSG00000034239.10	EFCAB1	-0.0824639	-0.000899471	0.934278	0.989438	Liver
Meta	ENSG00000184454.6	NCMAP	0.0820449	0.00183972	0.934611	0.989438	Liver
Meta	ENSG00000101282.8	RSPO4	0.081809	-9.06091e-05	0.934799	0.989438	Liver
Meta	ENSG00000001460.17	STPG1	-0.0816873	-0.00273583	0.934895	0.989438	Liver
Meta	ENSG00000171953.15	ATPAF2	0.0816251	0.000619248	0.934945	0.989438	Liver
Meta	ENSG00000188321.13	ZNF559	0.0809711	0.000238292	0.935465	0.989438	Liver
Meta	ENSG00000164347.17	GFM2	-0.0808518	-0.00383789	0.93556	0.989438	Liver
Meta	ENSG00000099991.17	CABIN1	-0.0802129	0.00211138	0.936068	0.989438	Liver
Meta	ENSG00000214146.2	LINC02026	-0.0800026	-0.000581849	0.936235	0.989438	Liver
Meta	ENSG00000153132.12	CLGN	-0.0798885	-0.000786542	0.936326	0.989438	Liver
Meta	ENSG00000166716.9	ZNF592	-0.0796118	-0.00221845	0.936546	0.989438	Liver
Meta	ENSG00000117174.10	ZNHIT6	-0.0795749	-0.00259459	0.936575	0.989438	Liver
Meta	ENSG00000237232.7	ZNF295-AS1	0.078445	0.00138609	0.937474	0.989438	Liver
Meta	ENSG00000214944.9	ARHGEF28	0.0780574	0.000378962	0.937782	0.989438	Liver
Meta	ENSG00000113163.15	COL4A3BP	0.0776432	-0.000358803	0.938112	0.989438	Liver
Meta	ENSG00000177042.14	TMEM80	-0.0770834	-0.00119524	0.938557	0.989438	Liver
Meta	ENSG00000261308.2	FIGNL2	0.0765128	0.00235859	0.939011	0.989438	Liver
Meta	ENSG00000198670.11	LPA	0.0764166	0.00312079	0.939088	0.989438	Liver
Meta	ENSG00000163864.15	NMNAT3	-0.0764092	-0.00031243	0.939094	0.989438	Liver
Meta	ENSG00000139835.13	GRTP1	-0.0763268	7.04935e-05	0.939159	0.989438	Liver
Meta	ENSG00000112667.12	DNPH1	0.0762006	0.000989457	0.93926	0.989438	Liver
Meta	ENSG00000196391.10	ZNF774	0.0760285	0.000713133	0.939396	0.989438	Liver
Meta	ENSG00000197782.14	ZNF780A	0.0753208	0.00010795	0.93996	0.989438	Liver
Meta	ENSG00000185619.18	PCGF3	0.0751821	0.000612111	0.94007	0.989438	Liver
Meta	ENSG00000109929.9	SC5D	0.0749848	0.000221064	0.940227	0.989438	Liver
Meta	ENSG00000157510.13	AFAP1L1	0.0746036	0.00112846	0.94053	0.989438	Liver
Meta	ENSG00000219438.8	FAM19A5	0.0745082	-0.000419127	0.940606	0.989438	Liver
Meta	ENSG00000115091.11	ACTR3	0.0744132	0.00046857	0.940682	0.989438	Liver
Meta	ENSG00000198794.11	SCAMP5	0.0743534	0.000372836	0.940729	0.989438	Liver
Meta	ENSG00000272079.2	LA16c-380H5.5	0.0736937	0.000662586	0.941254	0.989713	Liver
Meta	ENSG00000007402.11	CACNA2D2	0.0730239	0.00101393	0.941787	0.989996	Liver
Meta	ENSG00000006042.11	TMEM98	-0.0724859	-0.0021833	0.942215	0.990169	Liver
Meta	ENSG00000258701.1	LINC00638	0.0719867	0.000925347	0.942613	0.990192	Liver
Meta	ENSG00000111863.12	ADTRP	-0.0717966	-0.00196004	0.942764	0.990192	Liver
Meta	ENSG00000171840.11	NINJ2	0.0711123	-0.000847151	0.943308	0.990487	Liver
Meta	ENSG00000097046.12	CDC7	0.0705896	0.00313999	0.943724	0.990647	Liver
Meta	ENSG00000251532.1	CTD-2245E15.3	0.0693664	0.000157498	0.944698	0.990732	Liver
Meta	ENSG00000232653.8	GOLGA8N	-0.0692398	-0.000394049	0.944799	0.990732	Liver
Meta	ENSG00000176428.5	VPS37D	-0.0686133	0.000408074	0.945297	0.990732	Liver
Meta	ENSG00000182871.14	COL18A1	-0.0683351	-0.00284604	0.945519	0.990732	Liver
Meta	ENSG00000183891.5	TTC32	0.0682655	0.00053414	0.945574	0.990732	Liver
Meta	ENSG00000134330.18	IAH1	0.0673981	-0.000332661	0.946265	0.990732	Liver
Meta	ENSG00000142197.12	DOPEY2	-0.0672062	-0.000210449	0.946418	0.990732	Liver
Meta	ENSG00000101574.14	METTL4	-0.0662627	-0.00133628	0.947169	0.990732	Liver
Meta	ENSG00000281404.1	LINC01176	-0.0661664	-0.000650704	0.947245	0.990732	Liver
Meta	ENSG00000165138.17	ANKS6	0.0660423	0.00121736	0.947344	0.990732	Liver
Meta	ENSG00000233421.4	LINC01783	-0.0659025	-0.000250012	0.947455	0.990732	Liver
Meta	ENSG00000136802.11	LRRC8A	0.0656519	6.03668e-05	0.947655	0.990732	Liver
Meta	ENSG00000166321.13	NUDT13	-0.0654871	-0.00223291	0.947786	0.990732	Liver
Meta	ENSG00000160049.11	DFFA	-0.0653136	0.000319928	0.947924	0.990732	Liver
Meta	ENSG00000136111.12	TBC1D4	-0.0645112	-0.00108502	0.948563	0.990732	Liver
Meta	ENSG00000185608.8	MRPL40	0.0640295	-0.000802302	0.948947	0.990732	Liver
Meta	ENSG00000248441.6	LINC01197	0.0638506	0.00127937	0.949089	0.990732	Liver
Meta	ENSG00000168283.13	BMI1	0.0633297	0.00274403	0.949504	0.990732	Liver
Meta	ENSG00000107099.15	DOCK8	-0.0631588	-0.00173014	0.94964	0.990732	Liver
Meta	ENSG00000053371.12	AKR7A2	-0.0630745	-0.00183266	0.949707	0.990732	Liver
Meta	ENSG00000143631.10	FLG	-0.063005	7.4911e-05	0.949762	0.990732	Liver
Meta	ENSG00000254415.3	SIGLEC14	0.0628384	0.000855252	0.949895	0.990732	Liver
Meta	ENSG00000129347.19	KRI1	-0.0622064	-0.000139924	0.950398	0.990732	Liver
Meta	ENSG00000185480.11	PARPBP	0.0620869	0.00120362	0.950494	0.990732	Liver
Meta	ENSG00000262468.5	LINC01569	-0.0617157	-0.000568357	0.950789	0.990732	Liver
Meta	ENSG00000087085.13	ACHE	0.0617019	0.000621428	0.9508	0.990732	Liver
Meta	ENSG00000197980.12	LEKR1	0.0614194	-0.00183426	0.951025	0.990732	Liver
Meta	ENSG00000188959.9	C9orf152	0.0612158	0.000392446	0.951187	0.990732	Liver
Meta	ENSG00000081791.8	KIAA0141	0.0603837	0.000947797	0.95185	0.991148	Liver
Meta	ENSG00000157322.17	CLEC18A	0.0597526	-0.000500664	0.952353	0.991253	Liver
Meta	ENSG00000159261.10	CLDN14	-0.0595334	0.00185443	0.952527	0.991253	Liver
Meta	ENSG00000226442.2	AC006037.2	-0.0592632	-5.91785e-05	0.952742	0.991253	Liver
Meta	ENSG00000005421.8	PON1	-0.0584107	-6.32385e-05	0.953422	0.991685	Liver
Meta	ENSG00000140988.15	RPS2	0.0576109	0.00111383	0.954059	0.992005	Liver
Meta	ENSG00000262877.4	RP11-1055B8.4	-0.0570815	-0.000409643	0.95448	0.992005	Liver
Meta	ENSG00000260306.1	RP11-645C24.5	-0.0569979	-0.00103764	0.954547	0.992005	Liver
Meta	ENSG00000008118.9	CAMK1G	0.0566268	0.000990707	0.954842	0.992005	Liver
Meta	ENSG00000100075.9	SLC25A1	0.0563248	0.00236524	0.955083	0.992005	Liver
Meta	ENSG00000125775.14	SDCBP2	0.0555805	0.000710885	0.955676	0.992005	Liver
Meta	ENSG00000140950.15	TLDC1	0.0554268	-0.000577571	0.955798	0.992005	Liver
Meta	ENSG00000100299.17	ARSA	0.0553734	0.000324591	0.955841	0.992005	Liver
Meta	ENSG00000179698.13	WDR97	-0.0542019	0.000532414	0.956774	0.992433	Liver
Meta	ENSG00000188282.12	RUFY4	-0.0539732	-0.00112356	0.956957	0.992433	Liver
Meta	ENSG00000179403.11	VWA1	0.0537486	0.00796971	0.957135	0.992433	Liver
Meta	ENSG00000163412.12	EIF4E3	-0.0532104	0.00015779	0.957564	0.992433	Liver
Meta	ENSG00000064419.13	TNPO3	-0.0528066	-0.0028467	0.957886	0.992433	Liver
Meta	ENSG00000124469.11	CEACAM8	-0.0525418	-0.00324073	0.958097	0.992433	Liver
Meta	ENSG00000134545.13	KLRC1	0.0525177	0.000664729	0.958116	0.992433	Liver
Meta	ENSG00000118849.9	RARRES1	-0.0521683	-0.000281713	0.958395	0.992433	Liver
Meta	ENSG00000108592.16	FTSJ3	0.051666	0.000525326	0.958795	0.992433	Liver
Meta	ENSG00000185252.18	ZNF74	0.0514431	-8.8288e-05	0.958972	0.992433	Liver
Meta	ENSG00000115446.11	UNC50	0.05121	0.000395774	0.959158	0.992433	Liver
Meta	ENSG00000158856.17	DMTN	-0.0508344	-0.000134429	0.959458	0.992469	Liver
Meta	ENSG00000011590.13	ZBTB32	0.0502956	0.00109057	0.959887	0.99264	Liver
Meta	ENSG00000113231.13	PDE8B	0.0491666	7.6024e-05	0.960786	0.993087	Liver
Meta	ENSG00000106538.9	RARRES2	-0.0488015	-0.00134451	0.961077	0.993087	Liver
Meta	ENSG00000124613.8	ZNF391	-0.0487585	-0.000511455	0.961112	0.993087	Liver
Meta	ENSG00000167693.16	NXN	-0.0484204	-0.000627489	0.961381	0.993093	Liver
Meta	ENSG00000129965.13	INS-IGF2	-0.0479022	-0.00593819	0.961794	0.993246	Liver
Meta	ENSG00000145734.18	BDP1	0.0472688	0.000489014	0.962299	0.993494	Liver
Meta	ENSG00000172172.7	MRPL13	-0.0458827	-0.00838426	0.963404	0.994255	Liver
Meta	ENSG00000071794.15	HLTF	-0.0454675	-0.000972928	0.963735	0.994255	Liver
Meta	ENSG00000104957.13	CCDC130	0.0445001	0.00304142	0.964506	0.994255	Liver
Meta	ENSG00000171055.14	FEZ2	0.0443209	0.000123695	0.964649	0.994255	Liver
Meta	ENSG00000144746.6	ARL6IP5	0.0439585	0.000409276	0.964937	0.994255	Liver
Meta	ENSG00000064115.10	TM7SF3	0.0434022	-0.000323415	0.965381	0.994255	Liver
Meta	ENSG00000274922.1	RP11-88E10.5	0.0428027	0.000398225	0.965859	0.994255	Liver
Meta	ENSG00000156232.7	WHAMM	0.0427507	0.000219103	0.9659	0.994255	Liver
Meta	ENSG00000078814.15	MYH7B	-0.0425222	0.00114655	0.966082	0.994255	Liver
Meta	ENSG00000145476.15	CYP4V2	0.0422248	0.000628822	0.96632	0.994255	Liver
Meta	ENSG00000196247.11	ZNF107	-0.0420016	-6.61737e-05	0.966497	0.994255	Liver
Meta	ENSG00000004059.10	ARF5	0.0416752	0.000705142	0.966758	0.994255	Liver
Meta	ENSG00000137074.18	APTX	-0.0412241	-0.000552352	0.967117	0.994255	Liver
Meta	ENSG00000150867.13	PIP4K2A	0.0408839	-0.00470078	0.967388	0.994255	Liver
Meta	ENSG00000040487.12	PQLC2	0.0408301	0.000155371	0.967431	0.994255	Liver
Meta	ENSG00000198538.10	ZNF28	0.0406374	0.000350652	0.967585	0.994255	Liver
Meta	ENSG00000132677.12	RHBG	-0.0405777	-0.000985234	0.967633	0.994255	Liver
Meta	ENSG00000122678.16	POLM	0.0403697	0.000334813	0.967798	0.994255	Liver
Meta	ENSG00000188659.9	SAXO2	-0.0395558	0.000139855	0.968447	0.994295	Liver
Meta	ENSG00000135124.14	P2RX4	0.0395546	0.00217576	0.968448	0.994295	Liver
Meta	ENSG00000167555.13	ZNF528	0.0393261	0.000444598	0.96863	0.994295	Liver
Meta	ENSG00000125337.16	KIF25	-0.038864	-0.00022764	0.968999	0.994401	Liver
Meta	ENSG00000143028.8	SYPL2	0.0382111	0.000210744	0.969519	0.994664	Liver
Meta	ENSG00000140876.11	NUDT7	-0.0376639	-8.65942e-06	0.969956	0.99484	Liver
Meta	ENSG00000179921.14	GPBAR1	-0.036962	-0.00122808	0.970515	0.995111	Liver
Meta	ENSG00000204632.11	HLA-G	-0.0364946	-0.000949786	0.970888	0.995111	Liver
Meta	ENSG00000171928.13	TVP23B	0.0363357	0.000394434	0.971015	0.995111	Liver
Meta	ENSG00000228049.7	POLR2J2	-0.0355105	-0.000273026	0.971673	0.995514	Liver
Meta	ENSG00000183336.8	BOLA2	0.0342599	0.00205574	0.97267	0.995872	Liver
Meta	ENSG00000131400.7	NAPSA	-0.0335532	-0.000424872	0.973233	0.995872	Liver
Meta	ENSG00000172572.6	PDE3A	0.0335386	-0.00260495	0.973245	0.995872	Liver
Meta	ENSG00000166923.10	GREM1	0.0333494	0.000110251	0.973396	0.995872	Liver
Meta	ENSG00000138744.14	NAAA	-0.0330957	0.000434587	0.973598	0.995872	Liver
Meta	ENSG00000134962.6	KLB	0.0329406	-0.000796669	0.973722	0.995872	Liver
Meta	ENSG00000203668.2	CHML	-0.0321913	-0.00177627	0.974319	0.995872	Liver
Meta	ENSG00000257261.5	RP11-96H19.1	-0.0320903	-0.000636578	0.9744	0.995872	Liver
Meta	ENSG00000166801.15	FAM111A	-0.0320813	-0.00154028	0.974407	0.995872	Liver
Meta	ENSG00000168653.10	NDUFS5	-0.031625	-0.000389694	0.974771	0.995973	Liver
Meta	ENSG00000212916.4	MAP10	-0.0306016	0.00302487	0.975587	0.996493	Liver
Meta	ENSG00000236790.5	LINC00299	-0.0303228	-0.00223005	0.97581	0.996493	Liver
Meta	ENSG00000159263.15	SIM2	0.0296324	0.000592886	0.97636	0.996784	Liver
Meta	ENSG00000103852.12	TTC23	-0.0291638	-0.000609567	0.976734	0.996895	Liver
Meta	ENSG00000177076.5	ACER2	0.0286754	0.00765363	0.977123	0.997021	Liver
Meta	ENSG00000142178.7	SIK1	0.0277138	-1.22306e-05	0.97789	0.997263	Liver
Meta	ENSG00000172466.15	ZNF24	-0.027713	0.000528596	0.977891	0.997263	Liver
Meta	ENSG00000214087.8	ARL16	0.0270709	-6.69276e-07	0.978403	0.997286	Liver
Meta	ENSG00000079332.14	SAR1A	-0.0270193	4.86607e-05	0.978444	0.997286	Liver
Meta	ENSG00000176393.10	RNPEP	0.0260581	0.000105655	0.979211	0.99737	Liver
Meta	ENSG00000101474.11	APMAP	0.02579	-0.000684346	0.979425	0.99737	Liver
Meta	ENSG00000205978.5	NYNRIN	0.0256257	0.000156113	0.979556	0.99737	Liver
Meta	ENSG00000198355.4	PIM3	-0.0255297	-0.000164662	0.979632	0.99737	Liver
Meta	ENSG00000133433.10	GSTT2B	-0.025057	-0.000306984	0.98001	0.99737	Liver
Meta	ENSG00000088179.8	PTPN4	-0.0240617	0.00111623	0.980803	0.99737	Liver
Meta	ENSG00000174989.12	FBXW8	0.0240179	0.000666988	0.980838	0.99737	Liver
Meta	ENSG00000099917.17	MED15	-0.02401	-0.000314603	0.980845	0.99737	Liver
Meta	ENSG00000154240.16	CEP112	-0.0236212	-0.000736795	0.981155	0.99737	Liver
Meta	ENSG00000278464.1	RP11-96A15.1	-0.0235882	-0.00159071	0.981181	0.99737	Liver
Meta	ENSG00000185163.9	DDX51	0.0228099	0.00136018	0.981802	0.997591	Liver
Meta	ENSG00000167637.16	ZNF283	0.0224484	0.000220865	0.98209	0.997591	Liver
Meta	ENSG00000105136.20	ZNF419	-0.0223176	-0.000451163	0.982195	0.997591	Liver
Meta	ENSG00000180758.11	GPR157	0.0210262	0.00138934	0.983225	0.997698	Liver
Meta	ENSG00000237753.1	AC079922.3	0.0204912	0.000151907	0.983652	0.997698	Liver
Meta	ENSG00000164221.12	CCDC112	-0.0199667	0.000475803	0.98407	0.997698	Liver
Meta	ENSG00000148396.18	SEC16A	0.0196226	0.00099562	0.984344	0.997698	Liver
Meta	ENSG00000163918.10	RFC4	-0.0194071	-0.000301361	0.984516	0.997698	Liver
Meta	ENSG00000127995.16	CASD1	-0.0193831	-0.00136186	0.984536	0.997698	Liver
Meta	ENSG00000115598.9	IL1RL2	-0.0192263	0.00028278	0.984661	0.997698	Liver
Meta	ENSG00000139178.10	C1RL	-0.0189723	0.000394682	0.984863	0.997698	Liver
Meta	ENSG00000160439.15	RDH13	0.0186858	0.000266913	0.985092	0.997698	Liver
Meta	ENSG00000225880.5	LINC00115	0.0185943	-0.00230869	0.985165	0.997698	Liver
Meta	ENSG00000196683.10	TOMM7	-0.0185251	3.12874e-05	0.98522	0.997698	Liver
Meta	ENSG00000118785.13	SPP1	0.0178873	0.000336988	0.985729	0.997944	Liver
Meta	ENSG00000118513.18	MYB	-0.0174084	-0.00186002	0.986111	0.998062	Liver
Meta	ENSG00000168807.16	SNTB2	-0.0169059	-0.000300256	0.986512	0.998116	Liver
Meta	ENSG00000124107.5	SLPI	0.0165321	0.00234294	0.98681	0.998116	Liver
Meta	ENSG00000089063.14	TMEM230	-0.0163422	-8.19435e-05	0.986961	0.998116	Liver
Meta	ENSG00000151689.12	INPP1	0.0155707	0.000454784	0.987577	0.998294	Liver
Meta	ENSG00000159403.15	C1R	0.015456	0.000162022	0.987668	0.998294	Liver
Meta	ENSG00000188517.14	COL25A1	-0.0151004	-2.96389e-06	0.987952	0.998312	Liver
Meta	ENSG00000130177.14	CDC16	0.0143418	0.000439292	0.988557	0.99848	Liver
Meta	ENSG00000138600.9	SPPL2A	-0.0142265	-1.87379e-05	0.988649	0.99848	Liver
Meta	ENSG00000204301.6	NOTCH4	-0.0128067	0.0013152	0.989782	0.998947	Liver
Meta	ENSG00000258227.6	CLEC5A	-0.0122246	-0.00430165	0.990246	0.998947	Liver
Meta	ENSG00000188747.8	NOXA1	0.0116557	0.000721329	0.9907	0.998947	Liver
Meta	ENSG00000156885.5	COX6A2	-0.0115958	-0.000175901	0.990748	0.998947	Liver
Meta	ENSG00000251226.1	RP11-469N6.1	-0.0111238	-0.000509316	0.991125	0.998947	Liver
Meta	ENSG00000174106.2	LEMD3	-0.0110052	-0.00207575	0.991219	0.998947	Liver
Meta	ENSG00000255142.1	AP006621.6	0.0107934	-4.18444e-05	0.991388	0.998947	Liver
Meta	ENSG00000204947.8	ZNF425	0.0107562	0.000231328	0.991418	0.998947	Liver
Meta	ENSG00000134755.14	DSC2	-0.0104661	0.000133046	0.991649	0.998947	Liver
Meta	ENSG00000251369.8	ZNF550	-0.00926757	-0.00013361	0.992606	0.998947	Liver
Meta	ENSG00000156171.14	DRAM2	-0.00884635	3.54492e-05	0.992942	0.998947	Liver
Meta	ENSG00000204920.10	ZNF155	-0.00867431	0.000466473	0.993079	0.998947	Liver
Meta	ENSG00000274828.1	RP11-567M16.6	0.00858894	-0.000150294	0.993147	0.998947	Liver
Meta	ENSG00000087157.18	PGS1	0.00786897	0.000303339	0.993722	0.998947	Liver
Meta	ENSG00000138621.11	PPCDC	-0.00770935	-0.000470684	0.993849	0.998947	Liver
Meta	ENSG00000146477.5	SLC22A3	0.00678267	-0.000480714	0.994588	0.998947	Liver
Meta	ENSG00000145692.14	BHMT	-0.00660137	-0.00126817	0.994733	0.998947	Liver
Meta	ENSG00000136521.12	NDUFB5	-0.00605888	0.000452739	0.995166	0.998947	Liver
Meta	ENSG00000167216.16	KATNAL2	0.00594449	-0.000670145	0.995257	0.998947	Liver
Meta	ENSG00000255837.1	TAS2R20	0.00590614	0.000446084	0.995288	0.998947	Liver
Meta	ENSG00000072364.12	AFF4	-0.00568876	-0.000259103	0.995461	0.998947	Liver
Meta	ENSG00000224477.5	RP1-81D8.3	-0.00552112	-0.000431818	0.995595	0.998947	Liver
Meta	ENSG00000171806.11	METTL18	-0.00530115	-3.072e-05	0.99577	0.998947	Liver
Meta	ENSG00000183386.9	FHL3	-0.00508643	-0.000371753	0.995942	0.998947	Liver
Meta	ENSG00000120306.9	CYSTM1	0.00493365	0.000820811	0.996064	0.998947	Liver
Meta	ENSG00000102699.5	PARP4	-0.00473352	-0.00098583	0.996223	0.998947	Liver
Meta	ENSG00000197978.9	GOLGA6L9	-0.00456267	0.000240362	0.99636	0.998947	Liver
Meta	ENSG00000130487.5	KLHDC7B	0.00393691	0.00205457	0.996859	0.998947	Liver
Meta	ENSG00000274523.4	RCC1L	-0.00389202	0.00242153	0.996895	0.998947	Liver
Meta	ENSG00000100439.10	ABHD4	-0.00365133	-0.000304798	0.997087	0.998947	Liver
Meta	ENSG00000102547.18	CAB39L	0.00296909	-0.00137212	0.997631	0.998988	Liver
Meta	ENSG00000166796.11	LDHC	0.00279976	2.44386e-05	0.997766	0.998988	Liver
Meta	ENSG00000115523.16	GNLY	0.00236918	7.31997e-05	0.99811	0.998988	Liver
Meta	ENSG00000233927.4	RPS28	-0.00226829	2.38737e-05	0.99819	0.998988	Liver
Meta	ENSG00000010030.13	ETV7	-0.00133611	-0.00255804	0.998934	0.999466	Liver
Meta	ENSG00000065268.10	WDR18	-0.000800406	6.13542e-06	0.999361	0.999627	Liver
Meta	ENSG00000054938.15	CHRDL2	-0.000402405	-1.51188e-05	0.999679	0.999679	Liver
Meta	ENSG00000145020.15	AMT	-9.76281	-0.0679288	1.62584e-22	1.29124e-18	Lung
Meta	ENSG00000145029.13	NICN1	-9.56929	-0.0956596	1.07643e-21	4.27452e-18	Lung
Meta	ENSG00000185909.14	KLHDC8B	9.42267	0.161136	4.39741e-21	1.16414e-17	Lung
Meta	ENSG00000198218.10	QRICH1	9.0981	0.157708	9.19246e-20	1.82516e-16	Lung
Meta	ENSG00000136933.16	RABEPK	8.81661	0.325439	1.17979e-18	1.87397e-15	Lung
Meta	ENSG00000136942.14	RPL35	8.65764	1.04486	4.81649e-18	6.37543e-15	Lung
Meta	ENSG00000178149.16	DALRD3	-8.51476	-0.511367	1.66936e-17	1.894e-14	Lung
Meta	ENSG00000178467.17	P4HTM	-7.15097	-0.139938	8.61691e-13	8.55444e-10	Lung
Meta	ENSG00000119414.11	PPP6C	7.092	0.491669	1.32185e-12	1.16646e-09	Lung
Meta	ENSG00000164054.15	SHISA5	7.02999	0.41023	2.06545e-12	1.64038e-09	Lung
Meta	ENSG00000165219.21	GAPVD1	6.9665	0.341752	3.2493e-12	2.346e-09	Lung
Meta	ENSG00000173540.12	GMPPB	6.89371	0.0905674	5.43563e-12	3.59748e-09	Lung
Meta	ENSG00000177479.19	ARIH2	-6.76459	-0.0933454	1.3369e-11	8.16743e-09	Lung
Meta	ENSG00000166037.10	CEP57	-6.48954	-0.107602	8.6096e-11	4.88411e-08	Lung
Meta	ENSG00000197062.11	ZSCAN26	6.43327	0.154662	1.24884e-10	6.6122e-08	Lung
Meta	ENSG00000170209.4	ANKK1	-6.38205	-0.0618844	1.74732e-10	8.67328e-08	Lung
Meta	ENSG00000178057.14	NDUFAF3	-6.28313	-0.154887	3.31822e-10	1.5502e-07	Lung
Meta	ENSG00000087053.18	MTMR2	6.26944	0.154489	3.62358e-10	1.5988e-07	Lung
Meta	ENSG00000232112.3	TMA7	6.25478	0.385132	3.98076e-10	1.66396e-07	Lung
Meta	ENSG00000049167.13	ERCC8	6.03388	0.165659	1.60071e-09	6.31484e-07	Lung
Meta	ENSG00000213672.7	NCKIPSD	-6.02705	-0.0631193	1.66975e-09	6.31484e-07	Lung
Meta	ENSG00000248144.5	ADH1C	-5.92318	-0.045795	3.15774e-09	1.13994e-06	Lung
Meta	ENSG00000068971.13	PPP2R5B	5.76165	0.188515	8.32969e-09	2.87628e-06	Lung
Meta	ENSG00000110492.15	MDK	-5.67506	-0.109684	1.38637e-08	4.58774e-06	Lung
Meta	ENSG00000178252.17	WDR6	5.66619	0.0303223	1.46004e-08	4.63826e-06	Lung
Meta	ENSG00000182952.4	HMGN4	5.61264	0.069311	1.99262e-08	6.08669e-06	Lung
Meta	ENSG00000159479.16	MED8	-5.57501	-0.24289	2.47516e-08	7.28065e-06	Lung
Meta	ENSG00000166167.17	BTRC	-5.47294	-0.110174	4.42635e-08	1.2555e-05	Lung
Meta	ENSG00000196616.13	ADH1B	-5.41487	-0.195626	6.13323e-08	1.67966e-05	Lung
Meta	ENSG00000157837.15	SPPL3	-5.36035	-0.110446	8.3062e-08	2.19893e-05	Lung
Meta	ENSG00000181315.10	ZNF322	-5.35236	-0.0272398	8.68161e-08	2.22417e-05	Lung
Meta	ENSG00000126861.4	OMG	5.29374	0.106241	1.19838e-07	2.97422e-05	Lung
Meta	ENSG00000086015.20	MAST2	5.21751	0.083116	1.81348e-07	4.36444e-05	Lung
Meta	ENSG00000175224.16	ATG13	-5.15384	-0.17865	2.55208e-07	5.93829e-05	Lung
Meta	ENSG00000164068.15	RNF123	5.14913	0.100181	2.61697e-07	5.93829e-05	Lung
Meta	ENSG00000185829.17	ARL17A	-5.11553	-0.0181725	3.12853e-07	6.74545e-05	Lung
Meta	ENSG00000227676.3	LINC01068	-5.11469	-0.0302811	3.14255e-07	6.74545e-05	Lung
Meta	ENSG00000090238.11	YPEL3	-5.08734	-0.0511302	3.63119e-07	7.58919e-05	Lung
Meta	ENSG00000100116.16	GCAT	-5.05551	-0.106242	4.29234e-07	8.74096e-05	Lung
Meta	ENSG00000124557.12	BTN1A1	5.00891	0.357558	5.47401e-07	0.000108686	Lung
Meta	ENSG00000026950.16	BTN3A1	-4.96956	-0.0542386	6.71041e-07	0.000129986	Lung
Meta	ENSG00000205269.5	TMEM170B	4.93406	0.0917644	8.05366e-07	0.000152291	Lung
Meta	ENSG00000170092.14	SPDYE5	4.91471	0.0284784	8.89151e-07	0.000164224	Lung
Meta	ENSG00000181264.8	TMEM136	4.90935	0.0595524	9.13772e-07	0.000164936	Lung
Meta	ENSG00000110871.14	COQ5	4.8715	0.0425976	1.10753e-06	0.000195468	Lung
Meta	ENSG00000196950.13	SLC39A10	-4.85205	-0.0581279	1.22193e-06	0.000210968	Lung
Meta	ENSG00000166507.17	NDST2	4.79231	0.0694472	1.64869e-06	0.000278593	Lung
Meta	ENSG00000066056.13	TIE1	4.78754	0.10496	1.68836e-06	0.000279353	Lung
Meta	ENSG00000149781.12	FERMT3	4.7208	0.162949	2.3492e-06	0.000380761	Lung
Meta	ENSG00000120071.13	KANSL1	-4.71541	-0.0226687	2.41227e-06	0.000383165	Lung
Meta	ENSG00000203896.9	LIME1	-4.70403	-0.122386	2.5508e-06	0.000397224	Lung
Meta	ENSG00000232300.1	FAM215B	-4.68241	-0.0370907	2.83524e-06	0.000433028	Lung
Meta	ENSG00000149922.10	TBX6	-4.62367	-0.0380166	3.77001e-06	0.000558951	Lung
Meta	ENSG00000139746.15	RBM26	4.62201	0.257346	3.80047e-06	0.000558951	Lung
Meta	ENSG00000186470.13	BTN3A2	4.6108	0.0182846	4.01119e-06	0.000579216	Lung
Meta	ENSG00000261353.1	CTA-14H9.5	-4.58033	-0.103154	4.64232e-06	0.000658381	Lung
Meta	ENSG00000149292.16	TTC12	4.56549	0.0211075	4.98335e-06	0.000694347	Lung
Meta	ENSG00000156599.10	ZDHHC5	4.55707	0.212662	5.18712e-06	0.000710278	Lung
Meta	ENSG00000198099.8	ADH4	-4.54332	-0.0556445	5.53741e-06	0.000745392	Lung
Meta	ENSG00000096654.15	ZNF184	-4.49729	-0.116955	6.88267e-06	0.000911036	Lung
Meta	ENSG00000173421.16	CCDC36	-4.45846	-0.0228013	8.25514e-06	0.00107479	Lung
Meta	ENSG00000114349.9	GNAT1	-4.44324	-0.110633	8.8616e-06	0.00113514	Lung
Meta	ENSG00000204616.10	TRIM31	4.43229	0.0381564	9.32376e-06	0.00117539	Lung
Meta	ENSG00000165912.15	PACSIN3	4.41906	0.155261	9.91311e-06	0.00123015	Lung
Meta	ENSG00000091106.18	NLRC4	-4.38271	-0.164196	1.17211e-05	0.00143213	Lung
Meta	ENSG00000151240.16	DIP2C	-4.35466	-0.0836293	1.33275e-05	0.00159289	Lung
Meta	ENSG00000235475.1	LINC01372	4.35285	0.0723863	1.34378e-05	0.00159289	Lung
Meta	ENSG00000169783.12	LINGO1	-4.31537	-0.0888529	1.59339e-05	0.00186099	Lung
Meta	ENSG00000169592.14	INO80E	4.30881	0.0359066	1.64137e-05	0.00188924	Lung
Meta	ENSG00000197177.15	ADGRA1	4.30407	0.16093	1.67691e-05	0.00190257	Lung
Meta	ENSG00000126860.11	EVI2A	4.27955	0.0947967	1.87274e-05	0.00209483	Lung
Meta	ENSG00000141759.14	TXNL4A	-4.2746	-0.0382477	1.91483e-05	0.00211216	Lung
Meta	ENSG00000214435.7	AS3MT	-4.2609	-0.0181213	2.03602e-05	0.00221508	Lung
Meta	ENSG00000140830.8	TXNL4B	4.25495	0.0972643	2.09099e-05	0.00224414	Lung
Meta	ENSG00000183023.18	SLC8A1	4.25059	0.187828	2.13205e-05	0.0022577	Lung
Meta	ENSG00000238083.7	LRRC37A2	-4.2458	-0.0184659	2.17813e-05	0.00227615	Lung
Meta	ENSG00000120725.12	SIL1	-4.2366	-0.152292	2.2693e-05	0.00234062	Lung
Meta	ENSG00000136935.13	GOLGA1	-4.21364	-0.0553066	2.51283e-05	0.00255858	Lung
Meta	ENSG00000228223.2	HCG11	-4.19958	-0.138749	2.67411e-05	0.00266135	Lung
Meta	ENSG00000146112.11	PPP1R18	4.19667	0.107503	2.70863e-05	0.00266135	Lung
Meta	ENSG00000165916.8	PSMC3	-4.19397	-0.100203	2.7411e-05	0.00266135	Lung
Meta	ENSG00000145022.4	TCTA	-4.19342	-0.111683	2.7478e-05	0.00266135	Lung
Meta	ENSG00000228789.6	HCG22	4.17233	0.0186633	3.01503e-05	0.00288499	Lung
Meta	ENSG00000281649.1	EBLN3P	-4.15131	-0.184199	3.30582e-05	0.00312558	Lung
Meta	ENSG00000022567.9	SLC45A4	-4.11438	-0.0951786	3.88217e-05	0.00362731	Lung
Meta	ENSG00000165915.13	SLC39A13	-4.09556	-0.130809	4.21147e-05	0.00386919	Lung
Meta	ENSG00000167081.16	PBX3	-4.09408	-0.0773203	4.23847e-05	0.00386919	Lung
Meta	ENSG00000271789.1	RP5-1112D6.7	4.08147	0.14535	4.47511e-05	0.00403879	Lung
Meta	ENSG00000166275.15	BORCS7	-4.0691	-0.0219154	4.7196e-05	0.00421158	Lung
Meta	ENSG00000183011.13	NAA38	4.04932	0.0779917	5.1367e-05	0.00453285	Lung
Meta	ENSG00000241258.6	CRCP	-4.03867	-0.057533	5.37546e-05	0.00469142	Lung
Meta	ENSG00000105656.12	ELL	4.03405	0.160252	5.48245e-05	0.00473279	Lung
Meta	ENSG00000130024.14	PHF10	4.03079	0.0592369	5.55898e-05	0.00474725	Lung
Meta	ENSG00000130347.12	RTN4IP1	-4.02142	-0.0705812	5.78485e-05	0.00488214	Lung
Meta	ENSG00000142748.12	FCN3	4.01919	0.0790904	5.83988e-05	0.00488214	Lung
Meta	ENSG00000125912.10	NCLN	-4.00398	-0.0674263	6.22859e-05	0.00515286	Lung
Meta	ENSG00000228716.6	DHFR	-3.99911	-0.033689	6.35807e-05	0.00520575	Lung
Meta	ENSG00000243509.4	TNFRSF6B	-3.99436	-0.213363	6.48696e-05	0.00525708	Lung
Meta	ENSG00000169629.11	RGPD8	-3.98582	-0.0131248	6.72484e-05	0.00539482	Lung
Meta	ENSG00000054219.10	LY75	3.97801	0.0192707	6.94932e-05	0.00551915	Lung
Meta	ENSG00000171357.5	LURAP1	-3.97054	-0.0165834	7.17091e-05	0.00563875	Lung
Meta	ENSG00000169925.16	BRD3	-3.95277	-0.263838	7.72501e-05	0.00598264	Lung
Meta	ENSG00000119650.12	IFT43	-3.95075	-0.102364	7.79072e-05	0.00598264	Lung
Meta	ENSG00000104626.14	ERI1	-3.94942	-0.09238	7.83423e-05	0.00598264	Lung
Meta	ENSG00000130856.15	ZNF236	-3.92652	-0.0774583	8.61843e-05	0.00651881	Lung
Meta	ENSG00000138303.17	ASCC1	-3.91632	-0.0888092	8.99106e-05	0.00673651	Lung
Meta	ENSG00000206073.10	SERPINB4	3.90401	0.116923	9.46118e-05	0.00702249	Lung
Meta	ENSG00000035115.21	SH3YL1	3.87615	0.0979659	0.000106124	0.00780401	Lung
Meta	ENSG00000160201.11	U2AF1	3.87138	0.042737	0.00010822	0.00788514	Lung
Meta	ENSG00000261126.7	RBFADN	-3.86707	-0.0169351	0.000110153	0.00795304	Lung
Meta	ENSG00000183662.10	FAM19A1	-3.86147	-0.0231829	0.000112708	0.00806424	Lung
Meta	ENSG00000197183.14	NOL4L	3.84948	0.139008	0.000118369	0.0083936	Lung
Meta	ENSG00000198625.12	MDM4	-3.8145	-0.115255	0.000136461	0.00959093	Lung
Meta	ENSG00000119487.16	MAPKAP1	3.80078	0.152925	0.000144239	0.0100486	Lung
Meta	ENSG00000075790.10	BCAP29	-3.78687	-0.0915547	0.000152559	0.0105264	Lung
Meta	ENSG00000148719.14	DNAJB12	-3.78494	-0.145718	0.000153747	0.0105264	Lung
Meta	ENSG00000163959.9	SLC51A	-3.78213	-0.098358	0.000155492	0.0105548	Lung
Meta	ENSG00000166896.7	ATP23	-3.77485	-0.01417	0.000160102	0.0107757	Lung
Meta	ENSG00000226266.6	AC009961.3	3.75184	0.0254278	0.000175543	0.0117156	Lung
Meta	ENSG00000159685.10	CHCHD6	-3.7425	-0.148215	0.000182197	0.0120584	Lung
Meta	ENSG00000205927.4	OLIG2	3.73491	0.117221	0.000187786	0.0123256	Lung
Meta	ENSG00000185127.6	C6orf120	3.73099	0.0514076	0.00019073	0.0124162	Lung
Meta	ENSG00000114480.12	GBE1	3.72044	0.111224	0.000198879	0.0127698	Lung
Meta	ENSG00000160325.14	CACFD1	-3.7198	-0.0687151	0.000199378	0.0127698	Lung
Meta	ENSG00000187987.9	ZSCAN23	-3.69957	-0.0216735	0.000215962	0.0137214	Lung
Meta	ENSG00000184221.12	OLIG1	3.69059	0.0327852	0.000223736	0.0139543	Lung
Meta	ENSG00000262228.2	RP11-676J12.4	3.68967	0.0541734	0.000224547	0.0139543	Lung
Meta	ENSG00000272391.5	POM121C	3.68784	0.0334157	0.000226163	0.0139543	Lung
Meta	ENSG00000184465.15	WDR27	-3.68729	-0.0593125	0.000226657	0.0139543	Lung
Meta	ENSG00000206503.12	HLA-A	3.67522	0.0579558	0.000237641	0.0145181	Lung
Meta	ENSG00000258735.1	LINC00637	-3.66925	-0.0528552	0.00024326	0.0147479	Lung
Meta	ENSG00000130348.11	QRSL1	3.66012	0.0336036	0.000252099	0.015168	Lung
Meta	ENSG00000144488.14	ESPNL	3.64677	0.0131837	0.000265554	0.0158428	Lung
Meta	ENSG00000168779.19	SHOX2	-3.64508	-0.0390618	0.000267304	0.0158428	Lung
Meta	ENSG00000143303.11	RRNAD1	-3.63625	-0.109458	0.000276638	0.0161839	Lung
Meta	ENSG00000160799.11	CCDC12	-3.63514	-0.0575768	0.000277834	0.0161839	Lung
Meta	ENSG00000152061.23	RABGAP1L	-3.6339	-0.050981	0.000279173	0.0161839	Lung
Meta	ENSG00000091542.8	ALKBH5	3.61755	0.0594608	0.000297407	0.017116	Lung
Meta	ENSG00000169609.13	C15orf40	3.61524	0.0295858	0.000300074	0.0171452	Lung
Meta	ENSG00000275491.1	LINC01730	3.6107	0.0112301	0.000305368	0.0172938	Lung
Meta	ENSG00000188211.8	NCR3LG1	3.6093	0.0833741	0.000307029	0.0172938	Lung
Meta	ENSG00000198598.6	MMP17	3.60099	0.0469034	0.000317003	0.0177298	Lung
Meta	ENSG00000170291.14	ELP5	3.59279	0.146943	0.00032716	0.01817	Lung
Meta	ENSG00000077522.12	ACTN2	3.58787	0.0862224	0.000333396	0.0183877	Lung
Meta	ENSG00000113812.13	ACTR8	3.57964	0.0471702	0.00034407	0.0188455	Lung
Meta	ENSG00000140279.12	DUOX2	-3.57752	-0.055135	0.000346872	0.0188689	Lung
Meta	ENSG00000196821.9	C6orf106	3.56754	0.143706	0.00036035	0.0194687	Lung
Meta	ENSG00000226251.5	RP11-15I11.3	-3.56114	-0.0129759	0.000369244	0.0198144	Lung
Meta	ENSG00000072958.8	AP1M1	-3.54753	-0.080309	0.000388866	0.0207273	Lung
Meta	ENSG00000160200.17	CBS	-3.54275	-0.0153087	0.000395974	0.0209655	Lung
Meta	ENSG00000172247.3	C1QTNF4	3.5231	0.0181145	0.000426535	0.0224008	Lung
Meta	ENSG00000177710.5	SLC35G5	-3.52174	-0.07261	0.000428723	0.0224008	Lung
Meta	ENSG00000107185.9	RGP1	-3.51903	-0.162986	0.00043313	0.0224831	Lung
Meta	ENSG00000155530.2	LRGUK	3.51511	0.0275769	0.000439566	0.022669	Lung
Meta	ENSG00000173114.12	LRRN3	3.50661	0.123497	0.000453861	0.0232553	Lung
Meta	ENSG00000178734.5	LMO7DN	-3.48905	-0.0428518	0.000484731	0.024541	Lung
Meta	ENSG00000139436.20	GIT2	-3.48706	-0.0654721	0.000488355	0.024541	Lung
Meta	ENSG00000051596.9	THOC3	-3.48683	-0.129743	0.00048878	0.024541	Lung
Meta	ENSG00000267198.1	RP11-798G7.6	-3.48545	-0.0179354	0.000491315	0.024541	Lung
Meta	ENSG00000267575.6	CTC-459F4.3	3.47945	0.0765902	0.000502439	0.0248495	Lung
Meta	ENSG00000176749.8	CDK5R1	-3.47875	-0.084101	0.000503749	0.0248495	Lung
Meta	ENSG00000141452.9	C18orf8	3.47455	0.0481782	0.000511718	0.0250177	Lung
Meta	ENSG00000221947.7	XKR9	3.47363	0.0102967	0.000513459	0.0250177	Lung
Meta	ENSG00000138629.15	UBL7	3.46281	0.120966	0.000534562	0.0256386	Lung
Meta	ENSG00000120645.11	IQSEC3	3.46234	0.0297489	0.00053551	0.0256386	Lung
Meta	ENSG00000110768.11	GTF2H1	-3.46215	-0.0568431	0.000535886	0.0256386	Lung
Meta	ENSG00000135108.14	FBXO21	-3.4543	-0.0884724	0.000551713	0.0260067	Lung
Meta	ENSG00000122971.8	ACADS	3.45328	0.0816848	0.000553824	0.0260067	Lung
Meta	ENSG00000178184.15	PARD6G	-3.45286	-0.0664831	0.000554676	0.0260067	Lung
Meta	ENSG00000112624.12	GLTSCR1L	3.45189	0.184409	0.000556678	0.0260067	Lung
Meta	ENSG00000114541.14	FRMD4B	3.44559	0.139815	0.000569816	0.0264648	Lung
Meta	ENSG00000272716.1	RP11-563N4.1	-3.43987	-0.0471857	0.000581999	0.0268735	Lung
Meta	ENSG00000126215.13	XRCC3	3.43472	0.122382	0.000593156	0.0272303	Lung
Meta	ENSG00000131480.8	AOC2	3.42635	0.153291	0.000611746	0.0279223	Lung
Meta	ENSG00000146109.4	ABT1	3.41657	0.0641857	0.000634155	0.0287798	Lung
Meta	ENSG00000175161.13	CADM2	3.37468	0.0226901	0.00073901	0.0333478	Lung
Meta	ENSG00000260135.6	RP11-212I21.2	-3.3714	-0.010236	0.000747869	0.0335569	Lung
Meta	ENSG00000185339.8	TCN2	-3.36226	-0.036268	0.000773063	0.0344925	Lung
Meta	ENSG00000177302.14	TOP3A	-3.35849	-0.0444641	0.000783698	0.0346739	Lung
Meta	ENSG00000115464.14	USP34	3.35773	0.115766	0.00078586	0.0346739	Lung
Meta	ENSG00000121764.11	HCRTR1	3.35588	0.0700901	0.000791123	0.0347132	Lung
Meta	ENSG00000140284.10	SLC27A2	3.35406	0.0722008	0.000796346	0.0347505	Lung
Meta	ENSG00000167077.12	MEI1	-3.35098	-0.0221484	0.000805276	0.0348885	Lung
Meta	ENSG00000268043.7	NBPF12	3.34994	0.0251366	0.000808296	0.0348885	Lung
Meta	ENSG00000274508.1	RP11-212I21.5	3.34753	0.0208462	0.00081535	0.0350028	Lung
Meta	ENSG00000100412.15	ACO2	-3.33884	-0.0844107	0.000841302	0.0357448	Lung
Meta	ENSG00000154678.16	PDE1C	3.33873	0.0557875	0.000841637	0.0357448	Lung
Meta	ENSG00000117450.13	PRDX1	3.3333	0.104119	0.000858223	0.0362554	Lung
Meta	ENSG00000111731.12	C2CD5	-3.31952	-0.0441087	0.000901739	0.0378529	Lung
Meta	ENSG00000225399.4	RP11-3B7.1	-3.31833	-0.0218127	0.000905572	0.0378529	Lung
Meta	ENSG00000115138.10	POMC	-3.31258	-0.0274892	0.000924382	0.0383394	Lung
Meta	ENSG00000242247.10	ARFGAP3	3.31183	0.0800484	0.000926866	0.0383394	Lung
Meta	ENSG00000168116.13	KIAA1586	3.30562	0.0406226	0.00094766	0.0389965	Lung
Meta	ENSG00000159210.9	SNF8	3.30355	0.177005	0.000954705	0.0390839	Lung
Meta	ENSG00000091536.16	MYO15A	-3.29386	-0.0372048	0.000988226	0.0402487	Lung
Meta	ENSG00000180901.10	KCTD2	3.29039	0.124557	0.00100047	0.0405394	Lung
Meta	ENSG00000148296.6	SURF6	3.28707	0.0244622	0.00101234	0.0406881	Lung
Meta	ENSG00000260807.6	RP11-161M6.2	-3.28651	-0.0570152	0.00101439	0.0406881	Lung
Meta	ENSG00000147439.12	BIN3	-3.28481	-0.0242598	0.00102051	0.0407279	Lung
Meta	ENSG00000197728.9	RPS26	-3.28254	-0.00859666	0.00102878	0.0407512	Lung
Meta	ENSG00000164850.14	GPER1	3.28183	0.0690679	0.00103135	0.0407512	Lung
Meta	ENSG00000235109.7	ZSCAN31	-3.27879	-0.0182925	0.00104254	0.0409894	Lung
Meta	ENSG00000179152.19	TCAIM	-3.27715	-0.0440198	0.00104859	0.0410243	Lung
Meta	ENSG00000257698.1	RP11-620J15.3	-3.27502	-0.123655	0.00105655	0.0411331	Lung
Meta	ENSG00000186952.14	TMEM232	3.27289	0.0650714	0.00106455	0.0412421	Lung
Meta	ENSG00000197903.7	HIST1H2BK	-3.27013	-0.053071	0.00107498	0.0412868	Lung
Meta	ENSG00000108439.9	PNPO	3.26984	0.0973812	0.0010761	0.0412868	Lung
Meta	ENSG00000133454.15	MYO18B	-3.25672	-0.0316641	0.00112707	0.0430347	Lung
Meta	ENSG00000164209.16	SLC25A46	3.25515	0.100634	0.00113334	0.0430669	Lung
Meta	ENSG00000137312.14	FLOT1	-3.23967	-0.0477453	0.00119667	0.0450296	Lung
Meta	ENSG00000271755.1	RP1-153G14.4	3.23939	0.0739957	0.00119787	0.0450296	Lung
Meta	ENSG00000260230.2	FRRS1L	-3.23841	-0.0451682	0.001202	0.0450296	Lung
Meta	ENSG00000124587.13	PEX6	3.23231	0.0125482	0.00122795	0.0457857	Lung
Meta	ENSG00000127948.15	POR	-3.2261	-0.051704	0.00125489	0.0465717	Lung
Meta	ENSG00000181458.10	TMEM45A	3.22282	0.0461088	0.00126935	0.0468891	Lung
Meta	ENSG00000147592.8	LACTB2	3.21598	0.112484	0.00130001	0.0477994	Lung
Meta	ENSG00000267100.1	ILF3-AS1	3.2146	0.0481647	0.00130625	0.0478076	Lung
Meta	ENSG00000136014.11	USP44	-3.20049	-0.111423	0.00137193	0.0499811	Lung
Meta	ENSG00000234880.1	LINC00163	-3.19868	-0.103505	0.00138059	0.0500669	Lung
Meta	ENSG00000203668.2	CHML	3.19667	0.0678697	0.00139022	0.0501674	Lung
Meta	ENSG00000243710.7	CFAP57	3.19463	0.0781002	0.00140009	0.0501674	Lung
Meta	ENSG00000277893.1	SRD5A2	-3.19417	-0.0795763	0.00140231	0.0501674	Lung
Meta	ENSG00000164078.12	MST1R	3.19185	0.068957	0.00141364	0.0503021	Lung
Meta	ENSG00000144057.15	ST6GAL2	-3.19081	-0.101516	0.00141874	0.0503021	Lung
Meta	ENSG00000138767.12	CNOT6L	-3.18648	-0.114568	0.00144015	0.0508339	Lung
Meta	ENSG00000189241.6	TSPYL1	3.18117	0.0651162	0.00146681	0.0513762	Lung
Meta	ENSG00000155760.2	FZD7	3.18085	0.0613497	0.00146845	0.0513762	Lung
Meta	ENSG00000125901.5	MRPS26	-3.17483	-0.0490769	0.00149926	0.0521289	Lung
Meta	ENSG00000124713.5	GNMT	-3.17334	-0.0250886	0.00150696	0.0521289	Lung
Meta	ENSG00000253678.1	RP11-981G7.3	3.17014	0.0311282	0.00152368	0.0521289	Lung
Meta	ENSG00000154822.17	PLCL2	3.16944	0.0500656	0.00152732	0.0521289	Lung
Meta	ENSG00000146282.17	RARS2	-3.16936	-0.0773243	0.00152776	0.0521289	Lung
Meta	ENSG00000114054.13	PCCB	3.16832	0.0889608	0.00153324	0.0521289	Lung
Meta	ENSG00000124593.15	RP11-298J23.10	-3.16747	-0.111897	0.0015377	0.0521289	Lung
Meta	ENSG00000267475.1	CTD-2538C1.2	-3.16657	-0.0765981	0.00154247	0.0521289	Lung
Meta	ENSG00000115216.13	NRBP1	-3.15945	-0.0818409	0.0015807	0.0531945	Lung
Meta	ENSG00000089101.17	CFAP61	3.15629	0.0804415	0.00159792	0.0535471	Lung
Meta	ENSG00000118432.12	CNR1	3.15189	0.117566	0.00162218	0.0541318	Lung
Meta	ENSG00000170275.14	CRTAP	3.14355	0.08727	0.00166909	0.055331	Lung
Meta	ENSG00000176920.11	FUT2	-3.14304	-0.0658704	0.00167205	0.055331	Lung
Meta	ENSG00000182463.15	TSHZ2	3.14063	0.0593542	0.00168586	0.0555563	Lung
Meta	ENSG00000109790.16	KLHL5	3.13773	0.0704367	0.0017026	0.0558761	Lung
Meta	ENSG00000117407.16	ARTN	3.13546	0.107151	0.00171585	0.0559529	Lung
Meta	ENSG00000100418.7	DESI1	-3.13398	-0.0841418	0.00172455	0.0559529	Lung
Meta	ENSG00000115526.10	CHST10	-3.1332	-0.0791291	0.00172913	0.0559529	Lung
Meta	ENSG00000211584.13	SLC48A1	-3.13252	-0.137022	0.00173312	0.0559529	Lung
Meta	ENSG00000170448.11	NFXL1	3.129	0.0225116	0.001754	0.0563386	Lung
Meta	ENSG00000143799.12	PARP1	-3.12813	-0.163382	0.00175925	0.0563386	Lung
Meta	ENSG00000183873.15	SCN5A	-3.12397	-0.0758471	0.00178428	0.0569105	Lung
Meta	ENSG00000253967.1	RP11-333A23.4	-3.12226	-0.0517842	0.00179471	0.0569849	Lung
Meta	ENSG00000167528.12	ZNF641	3.12123	0.0610667	0.00180096	0.0569849	Lung
Meta	ENSG00000095485.16	CWF19L1	-3.11906	-0.0168717	0.00181431	0.0571795	Lung
Meta	ENSG00000100201.20	DDX17	-3.11197	-0.117855	0.00185841	0.0582915	Lung
Meta	ENSG00000100106.19	TRIOBP	3.11104	0.0725958	0.00186427	0.0582915	Lung
Meta	ENSG00000203684.5	IBA57-AS1	3.10941	0.0763517	0.00187459	0.0583843	Lung
Meta	ENSG00000124207.16	CSE1L	3.10493	0.0440031	0.00190326	0.0587707	Lung
Meta	ENSG00000275216.1	RP11-54H7.4	3.10484	0.0283416	0.00190381	0.0587707	Lung
Meta	ENSG00000204856.11	FAM216A	3.10361	0.0331154	0.00191172	0.0587707	Lung
Meta	ENSG00000270074.1	RP11-351I21.11	-3.10286	-0.175852	0.0019166	0.0587707	Lung
Meta	ENSG00000131944.9	FAAP24	-3.0993	-0.0564957	0.0019398	0.0591799	Lung
Meta	ENSG00000182771.18	GRID1	3.09853	0.0496268	0.00194484	0.0591799	Lung
Meta	ENSG00000204632.11	HLA-G	3.09718	0.0228528	0.00195373	0.0591877	Lung
Meta	ENSG00000032742.17	IFT88	3.09535	0.0450265	0.00196583	0.0591877	Lung
Meta	ENSG00000240859.1	AC093627.10	3.0951	0.0426067	0.00196746	0.0591877	Lung
Meta	ENSG00000177352.9	CCDC71	3.09063	0.325445	0.00199734	0.0596665	Lung
Meta	ENSG00000174527.9	MYO1H	3.08939	0.0117848	0.00200571	0.0596665	Lung
Meta	ENSG00000136271.10	DDX56	-3.08936	-0.0712621	0.00200591	0.0596665	Lung
Meta	ENSG00000178401.14	DNAJC22	3.08365	0.0451988	0.0020448	0.0605035	Lung
Meta	ENSG00000135272.10	MDFIC	-3.08299	-0.0955528	0.00204929	0.0605035	Lung
Meta	ENSG00000170231.15	FABP6	-3.08013	-0.149506	0.00206907	0.0607018	Lung
Meta	ENSG00000278662.4	GOLGA6L10	3.07982	0.0122737	0.00207129	0.0607018	Lung
Meta	ENSG00000051108.14	HERPUD1	3.07706	0.0596152	0.00209052	0.06104	Lung
Meta	ENSG00000139200.13	PIANP	3.07288	0.0470852	0.00212001	0.0616744	Lung
Meta	ENSG00000143801.16	PSEN2	-3.07173	-0.0503227	0.00212819	0.0616866	Lung
Meta	ENSG00000196968.10	FUT11	3.06668	0.0468588	0.00216448	0.0625101	Lung
Meta	ENSG00000275759.1	RP11-131L12.3	-3.06383	-0.0201122	0.00218526	0.0627399	Lung
Meta	ENSG00000172466.15	ZNF24	-3.06342	-0.0938794	0.00218823	0.0627399	Lung
Meta	ENSG00000172987.12	HPSE2	3.05866	0.0217517	0.0022233	0.0630601	Lung
Meta	ENSG00000198909.7	MAP3K3	-3.05854	-0.0607374	0.00222416	0.0630601	Lung
Meta	ENSG00000100029.17	PES1	3.05801	0.268077	0.00222809	0.0630601	Lung
Meta	ENSG00000124126.13	PREX1	3.0576	0.162653	0.00223116	0.0630601	Lung
Meta	ENSG00000147454.13	SLC25A37	-3.05638	-0.12871	0.00224029	0.0630935	Lung
Meta	ENSG00000163281.11	GNPDA2	-3.05053	-0.031282	0.00228441	0.0641087	Lung
Meta	ENSG00000180535.3	BHLHA15	3.04911	0.0771522	0.00229523	0.0641856	Lung
Meta	ENSG00000227888.4	FAM66A	3.04679	0.0285877	0.00231296	0.0644545	Lung
Meta	ENSG00000117528.11	ABCD3	3.04115	0.0603303	0.00235673	0.0652677	Lung
Meta	ENSG00000101306.10	MYLK2	3.04005	0.0169332	0.0023654	0.0652677	Lung
Meta	ENSG00000124198.8	ARFGEF2	3.03987	0.167396	0.0023668	0.0652677	Lung
Meta	ENSG00000237021.2	RP3-486I3.7	-3.0388	-0.0234966	0.00237524	0.065274	Lung
Meta	ENSG00000197894.10	ADH5	3.03582	0.184295	0.00239885	0.0656955	Lung
Meta	ENSG00000196344.11	ADH7	3.03344	0.0544707	0.00241779	0.0659866	Lung
Meta	ENSG00000183426.16	NPIPA1	3.02894	0.0104697	0.00245414	0.0667493	Lung
Meta	ENSG00000225783.6	MIAT	3.0221	0.0327549	0.00251031	0.068044	Lung
Meta	ENSG00000278730.1	RP11-147L13.11	3.01852	0.0435517	0.00254014	0.0684986	Lung
Meta	ENSG00000087206.16	UIMC1	3.01802	0.0997498	0.00254433	0.0684986	Lung
Meta	ENSG00000158865.12	SLC5A11	-3.01475	-0.00727055	0.00257189	0.0690067	Lung
Meta	ENSG00000048540.14	LMO3	3.00689	0.0957609	0.00263937	0.0704326	Lung
Meta	ENSG00000088538.12	DOCK3	3.0065	0.044437	0.00264278	0.0704326	Lung
Meta	ENSG00000142599.17	RERE	3.00374	0.0509955	0.00266681	0.0708355	Lung
Meta	ENSG00000102710.19	SUPT20H	3.001	0.0411532	0.00269096	0.0712387	Lung
Meta	ENSG00000113141.17	IK	-2.99824	-0.10049	0.00271542	0.0714664	Lung
Meta	ENSG00000236908.2	RP5-1063M23.2	-2.99749	-0.0377053	0.00272213	0.0714664	Lung
Meta	ENSG00000150337.13	FCGR1A	2.99699	0.278401	0.00272656	0.0714664	Lung
Meta	ENSG00000182511.11	FES	2.99492	0.0357568	0.0027452	0.0715628	Lung
Meta	ENSG00000089220.4	PEBP1	2.99458	0.0695615	0.00274826	0.0715628	Lung
Meta	ENSG00000110237.3	ARHGEF17	2.99075	0.084134	0.00278292	0.0722285	Lung
Meta	ENSG00000158941.16	CCAR2	-2.98863	-0.0433824	0.00280235	0.072496	Lung
Meta	ENSG00000124780.13	KCNK17	2.98445	0.0188941	0.00284085	0.0732532	Lung
Meta	ENSG00000260597.1	AC012531.25	2.98341	0.0665567	0.00285052	0.0732648	Lung
Meta	ENSG00000103202.12	NME4	-2.98186	-0.0539602	0.00286506	0.0733745	Lung
Meta	ENSG00000170049.9	KCNAB3	2.98098	0.0327006	0.00287327	0.0733745	Lung
Meta	ENSG00000167183.2	PRR15L	2.97758	0.105981	0.00290535	0.0736227	Lung
Meta	ENSG00000226479.3	TMEM185B	-2.97722	-0.111225	0.00290872	0.0736227	Lung
Meta	ENSG00000134308.13	YWHAQ	-2.97643	-0.0530458	0.00291621	0.0736227	Lung
Meta	ENSG00000158552.12	ZFAND2B	-2.97549	-0.0901751	0.00292522	0.0736227	Lung
Meta	ENSG00000197746.13	PSAP	-2.97396	-0.196501	0.0029398	0.0736227	Lung
Meta	ENSG00000070808.15	CAMK2A	-2.97306	-0.0417595	0.00294851	0.0736227	Lung
Meta	ENSG00000112130.16	RNF8	-2.97094	-0.0438668	0.00296894	0.0736227	Lung
Meta	ENSG00000068654.15	POLR1A	2.96924	0.0442936	0.00298542	0.0736227	Lung
Meta	ENSG00000144034.14	TPRKB	-2.96822	-0.083338	0.00299528	0.0736227	Lung
Meta	ENSG00000186868.15	MAPT	-2.96753	-0.0199546	0.003002	0.0736227	Lung
Meta	ENSG00000224307.1	RP11-344B5.2	2.96752	0.0277061	0.00300208	0.0736227	Lung
Meta	ENSG00000112139.14	MDGA1	-2.96745	-0.0142993	0.00300278	0.0736227	Lung
Meta	ENSG00000189127.7	ANKRD34B	-2.96738	-0.0281686	0.00300349	0.0736227	Lung
Meta	ENSG00000110906.12	KCTD10	2.96405	0.0642813	0.00303617	0.0739146	Lung
Meta	ENSG00000259863.1	SH3RF3-AS1	2.96331	0.0463068	0.00304354	0.0739146	Lung
Meta	ENSG00000133116.7	KL	2.96251	0.109891	0.00305139	0.0739146	Lung
Meta	ENSG00000095002.13	MSH2	2.96143	0.0243309	0.00306217	0.0739146	Lung
Meta	ENSG00000186998.15	EMID1	-2.96134	-0.029307	0.00306303	0.0739146	Lung
Meta	ENSG00000149548.14	CCDC15	-2.96052	-0.0655699	0.00307124	0.0739146	Lung
Meta	ENSG00000109501.13	WFS1	2.95665	0.153605	0.00310997	0.0746205	Lung
Meta	ENSG00000224843.6	LINC00240	-2.95128	-0.078872	0.0031646	0.0757026	Lung
Meta	ENSG00000181827.14	RFX7	-2.9474	-0.0237472	0.00320456	0.0764283	Lung
Meta	ENSG00000161714.11	PLCD3	2.94602	0.0720792	0.00321894	0.0765313	Lung
Meta	ENSG00000144229.11	THSD7B	-2.94513	-0.0283064	0.00322815	0.0765313	Lung
Meta	ENSG00000110076.18	NRXN2	2.94224	0.0197369	0.00325843	0.0770192	Lung
Meta	ENSG00000175707.8	KDF1	-2.94099	-0.33121	0.00327165	0.0771023	Lung
Meta	ENSG00000144161.12	ZC3H8	2.93724	0.0676476	0.0033115	0.0775954	Lung
Meta	ENSG00000196419.12	XRCC6	2.93718	0.190244	0.00331212	0.0775954	Lung
Meta	ENSG00000148634.15	HERC4	2.93613	0.0508041	0.0033233	0.0776284	Lung
Meta	ENSG00000074416.13	MGLL	-2.92685	-0.104291	0.00342409	0.0797483	Lung
Meta	ENSG00000251396.6	LINC01301	2.92347	0.0490031	0.00346157	0.0803658	Lung
Meta	ENSG00000072736.18	NFATC3	2.92158	0.0461522	0.00348255	0.0803658	Lung
Meta	ENSG00000066379.14	ZNRD1	2.92087	0.0359793	0.00349053	0.0803658	Lung
Meta	ENSG00000204644.9	ZFP57	-2.92082	-0.0073359	0.00349109	0.0803658	Lung
Meta	ENSG00000181555.20	SETD2	-2.91709	-0.136289	0.00353311	0.0810982	Lung
Meta	ENSG00000155846.16	PPARGC1B	2.91314	0.0620803	0.00357815	0.0818953	Lung
Meta	ENSG00000175970.10	UNC119B	2.90964	0.0723256	0.00361849	0.0825806	Lung
Meta	ENSG00000157152.16	SYN2	2.90771	0.0350245	0.0036409	0.082854	Lung
Meta	ENSG00000148737.16	TCF7L2	-2.90485	-0.132626	0.00367424	0.0833739	Lung
Meta	ENSG00000173950.15	XXYLT1	-2.90378	-0.0589666	0.0036869	0.0834226	Lung
Meta	ENSG00000095380.10	NANS	-2.89776	-0.0884942	0.00375833	0.084446	Lung
Meta	ENSG00000155592.15	ZKSCAN2	-2.89693	-0.0482043	0.0037684	0.084446	Lung
Meta	ENSG00000261210.7	CLEC19A	-2.89558	-0.0389158	0.0037846	0.084446	Lung
Meta	ENSG00000229246.1	LINC00377	-2.89497	-0.0428477	0.003792	0.084446	Lung
Meta	ENSG00000163832.15	ELP6	2.89393	0.0641405	0.00380457	0.084446	Lung
Meta	ENSG00000049449.8	RCN1	-2.89377	-0.0478365	0.00380648	0.084446	Lung
Meta	ENSG00000157184.6	CPT2	2.89376	0.109456	0.00380656	0.084446	Lung
Meta	ENSG00000161265.14	U2AF1L4	-2.89147	-0.0124153	0.00383446	0.0847265	Lung
Meta	ENSG00000165806.19	CASP7	2.89097	0.0175738	0.00384054	0.0847265	Lung
Meta	ENSG00000112851.14	ERBIN	2.88675	0.185379	0.00389248	0.0856346	Lung
Meta	ENSG00000144567.10	FAM134A	-2.88198	-0.159538	0.00395184	0.0862967	Lung
Meta	ENSG00000125611.15	CHCHD5	-2.88146	-0.128605	0.00395837	0.0862967	Lung
Meta	ENSG00000166816.13	LDHD	-2.88126	-0.0587218	0.00396087	0.0862967	Lung
Meta	ENSG00000100266.18	PACSIN2	2.88085	0.0599688	0.00396604	0.0862967	Lung
Meta	ENSG00000174373.16	RALGAPA1	-2.87707	-0.0194133	0.00401386	0.0866886	Lung
Meta	ENSG00000143157.11	POGK	-2.87686	-0.21764	0.00401652	0.0866886	Lung
Meta	ENSG00000182179.12	UBA7	-2.87684	-0.10884	0.0040168	0.0866886	Lung
Meta	ENSG00000136875.12	PRPF4	2.87345	0.0151376	0.00406014	0.0872346	Lung
Meta	ENSG00000166743.9	ACSM1	2.87315	0.0137262	0.00406406	0.0872346	Lung
Meta	ENSG00000154640.14	BTG3	2.87183	0.0383885	0.00408098	0.0873615	Lung
Meta	ENSG00000135604.9	STX11	2.87055	0.157767	0.00409761	0.0874819	Lung
Meta	ENSG00000173338.12	KCNK7	-2.86866	-0.12084	0.00412218	0.0875717	Lung
Meta	ENSG00000250519.6	RP11-680H20.2	-2.86773	-0.0198696	0.00413432	0.0875717	Lung
Meta	ENSG00000171793.13	CTPS1	-2.86768	-0.0870063	0.0041349	0.0875717	Lung
Meta	ENSG00000138085.16	ATRAID	2.8598	0.0366738	0.00423911	0.0893268	Lung
Meta	ENSG00000181722.16	ZBTB20	-2.85967	-0.109246	0.00424079	0.0893268	Lung
Meta	ENSG00000166126.10	AMN	-2.85887	-0.0618588	0.00425151	0.0893268	Lung
Meta	ENSG00000261000.1	RP11-534L20.5	2.85677	0.015374	0.0042797	0.0894593	Lung
Meta	ENSG00000114395.10	CYB561D2	-2.85651	-0.0986564	0.0042833	0.0894593	Lung
Meta	ENSG00000135503.12	ACVR1B	2.85589	0.0799387	0.00429161	0.0894593	Lung
Meta	ENSG00000170276.5	HSPB2	-2.85421	-0.0965675	0.00431444	0.0896996	Lung
Meta	ENSG00000197757.7	HOXC6	2.84998	0.0316754	0.00437225	0.0903358	Lung
Meta	ENSG00000103942.12	HOMER2	-2.84956	-0.103283	0.00437802	0.0903358	Lung
Meta	ENSG00000164898.12	FMC1	2.84947	0.13676	0.00437916	0.0903358	Lung
Meta	ENSG00000162402.13	USP24	-2.84819	-0.0462189	0.00439685	0.0904657	Lung
Meta	ENSG00000205593.11	DENND6B	-2.84628	-0.0955637	0.00442327	0.0907743	Lung
Meta	ENSG00000214078.12	CPNE1	-2.84206	-0.0108698	0.0044823	0.0917486	Lung
Meta	ENSG00000196387.9	ZNF140	2.83922	0.102712	0.00452246	0.0923326	Lung
Meta	ENSG00000122707.11	RECK	-2.83409	-0.18727	0.00459563	0.0935859	Lung
Meta	ENSG00000132313.14	MRPL35	-2.83195	-0.100382	0.00462647	0.0939729	Lung
Meta	ENSG00000075413.17	MARK3	-2.82924	-0.0955014	0.00466583	0.0945306	Lung
Meta	ENSG00000177981.10	ASB8	2.82231	0.0942999	0.0047679	0.0961142	Lung
Meta	ENSG00000197506.7	SLC28A3	2.82229	0.0256061	0.0047682	0.0961142	Lung
Meta	ENSG00000168397.16	ATG4B	2.81934	0.0616041	0.00481229	0.0967575	Lung
Meta	ENSG00000113722.16	CDX1	-2.8172	-0.0414517	0.00484447	0.0971585	Lung
Meta	ENSG00000140382.14	HMG20A	-2.80663	-0.0654206	0.00500624	0.10015	Lung
Meta	ENSG00000096717.11	SIRT1	2.80497	0.0561403	0.00503211	0.100415	Lung
Meta	ENSG00000104043.14	ATP8B4	2.80394	0.0366001	0.00504827	0.100457	Lung
Meta	ENSG00000260265.1	RP11-44F21.5	-2.80322	-0.0120265	0.00505952	0.100457	Lung
Meta	ENSG00000149932.16	TMEM219	2.80045	0.139259	0.00510316	0.100999	Lung
Meta	ENSG00000281831.1	HCP5B	-2.79987	-0.00911726	0.00511227	0.100999	Lung
Meta	ENSG00000184988.8	TMEM106A	-2.79303	-0.0714233	0.00522163	0.102372	Lung
Meta	ENSG00000277232.2	GTSE1-AS1	2.79288	0.0353087	0.00522407	0.102372	Lung
Meta	ENSG00000132781.17	MUTYH	2.79288	0.0467515	0.00522414	0.102372	Lung
Meta	ENSG00000272275.1	RP11-791G15.2	-2.79231	-0.0189094	0.00523332	0.102372	Lung
Meta	ENSG00000162194.12	LBHD1	-2.78948	-0.0395246	0.00527921	0.103016	Lung
Meta	ENSG00000086544.2	ITPKC	-2.78616	-0.047187	0.00533369	0.103824	Lung
Meta	ENSG00000100300.17	TSPO	2.77704	0.0605166	0.00548565	0.106521	Lung
Meta	ENSG00000108784.9	NAGLU	-2.77576	-0.0603623	0.00550735	0.106681	Lung
Meta	ENSG00000113811.10	SELENOK	-2.77111	-0.146454	0.00558647	0.107951	Lung
Meta	ENSG00000105278.10	ZFR2	2.77032	0.0721266	0.00560012	0.107952	Lung
Meta	ENSG00000106278.11	PTPRZ1	-2.76699	-0.0145433	0.00565767	0.108779	Lung
Meta	ENSG00000241370.5	RPP21	2.76593	0.0822921	0.00567602	0.108779	Lung
Meta	ENSG00000157150.4	TIMP4	2.76547	0.131471	0.00568413	0.108779	Lung
Meta	ENSG00000253641.5	LINCR-0001	2.75656	0.0232629	0.0058412	0.111516	Lung
Meta	ENSG00000240053.8	LY6G5B	-2.75318	-0.0384445	0.00590187	0.112404	Lung
Meta	ENSG00000100997.18	ABHD12	2.74984	0.0446643	0.00596251	0.113288	Lung
Meta	ENSG00000173621.8	LRFN4	2.7474	0.0771999	0.00600697	0.113654	Lung
Meta	ENSG00000204604.9	ZNF468	2.74721	0.0229935	0.00601039	0.113654	Lung
Meta	ENSG00000125821.11	DTD1	-2.74486	-0.104952	0.0060537	0.114201	Lung
Meta	ENSG00000105866.13	SP4	2.74114	0.165116	0.00612259	0.115033	Lung
Meta	ENSG00000123636.17	BAZ2B	2.74092	0.0531836	0.00612681	0.115033	Lung
Meta	ENSG00000161202.17	DVL3	-2.73982	-0.0418946	0.00614733	0.115107	Lung
Meta	ENSG00000007376.7	RPUSD1	-2.73915	-0.0708086	0.00615974	0.115107	Lung
Meta	ENSG00000137563.11	GGH	2.73732	0.0134228	0.00619424	0.11548	Lung
Meta	ENSG00000103549.21	RNF40	-2.73283	-0.0644639	0.0062793	0.116792	Lung
Meta	ENSG00000175445.14	LPL	2.73099	0.0369188	0.0063144	0.11717	Lung
Meta	ENSG00000100196.10	KDELR3	-2.72903	-0.0248244	0.00635203	0.117394	Lung
Meta	ENSG00000127527.13	EPS15L1	-2.72883	-0.0596849	0.00635603	0.117394	Lung
Meta	ENSG00000130511.15	SSBP4	-2.72802	-0.225333	0.00637149	0.117407	Lung
Meta	ENSG00000174136.11	RGMB	-2.72714	-0.04354	0.00638868	0.117451	Lung
Meta	ENSG00000153956.15	CACNA2D1	-2.72493	-0.0908888	0.00643142	0.117964	Lung
Meta	ENSG00000139531.12	SUOX	2.72278	0.027739	0.00647354	0.118463	Lung
Meta	ENSG00000204138.12	PHACTR4	-2.7189	-0.0415425	0.00655004	0.119248	Lung
Meta	ENSG00000160161.9	CILP2	-2.71882	-0.101024	0.00655146	0.119248	Lung
Meta	ENSG00000184939.15	ZFP90	2.71832	0.0243543	0.00656151	0.119248	Lung
Meta	ENSG00000166451.13	CENPN	2.71696	0.0633552	0.0065885	0.119465	Lung
Meta	ENSG00000274414.1	RP5-965G21.4	-2.711	-0.0645892	0.00670805	0.121356	Lung
Meta	ENSG00000149806.10	FAU	-2.70931	-0.257439	0.00674229	0.121698	Lung
Meta	ENSG00000141458.12	NPC1	2.70664	0.0384026	0.00679673	0.122403	Lung
Meta	ENSG00000085788.13	DDHD2	-2.70225	-0.0908883	0.0068872	0.123573	Lung
Meta	ENSG00000059691.11	GATB	2.70198	0.043381	0.00689281	0.123573	Lung
Meta	ENSG00000140465.13	CYP1A1	2.70095	0.0979397	0.00691417	0.123615	Lung
Meta	ENSG00000113734.17	BNIP1	-2.70037	-0.0295357	0.00692631	0.123615	Lung
Meta	ENSG00000137757.10	CASP5	2.69483	0.0461034	0.00704249	0.125407	Lung
Meta	ENSG00000236383.8	LINC00854	-2.69231	-0.0298346	0.00709582	0.125992	Lung
Meta	ENSG00000079277.19	MKNK1	-2.69178	-0.0173249	0.0071071	0.125992	Lung
Meta	ENSG00000250387.2	LINC02197	-2.69004	-0.0387117	0.00714439	0.126163	Lung
Meta	ENSG00000204618.8	RNF39	2.68935	0.0372562	0.00715903	0.126163	Lung
Meta	ENSG00000112249.13	ASCC3	-2.68883	-0.0694187	0.00717029	0.126163	Lung
Meta	ENSG00000082641.15	NFE2L1	-2.68837	-0.0716825	0.00718025	0.126163	Lung
Meta	ENSG00000175170.14	FAM182B	2.68363	0.0243428	0.00728278	0.127682	Lung
Meta	ENSG00000166478.9	ZNF143	-2.68181	-0.0428685	0.00732258	0.128097	Lung
Meta	ENSG00000230939.1	RP11-314C16.1	-2.67269	-0.0174634	0.00752468	0.131308	Lung
Meta	ENSG00000115073.7	ACTR1B	2.67172	0.0294888	0.00754638	0.131308	Lung
Meta	ENSG00000163431.12	LMOD1	-2.66966	-0.0910283	0.0075928	0.131308	Lung
Meta	ENSG00000134571.10	MYBPC3	2.66954	0.0353369	0.00759551	0.131308	Lung
Meta	ENSG00000169180.11	XPO6	2.66897	0.0707269	0.00760849	0.131308	Lung
Meta	ENSG00000101425.12	BPI	-2.66871	-0.033579	0.0076144	0.131308	Lung
Meta	ENSG00000188056.11	TREML4	-2.66838	-0.0139357	0.00762187	0.131308	Lung
Meta	ENSG00000206013.2	IFITM5	2.66565	0.0133715	0.00768387	0.132089	Lung
Meta	ENSG00000256053.7	APOPT1	-2.66443	-0.133451	0.00771193	0.132285	Lung
Meta	ENSG00000164483.16	SAMD3	-2.66331	-0.0866799	0.0077376	0.132334	Lung
Meta	ENSG00000103051.18	COG4	-2.66286	-0.0950436	0.00774806	0.132334	Lung
Meta	ENSG00000118096.7	IFT46	-2.66104	-0.0597314	0.00778991	0.132763	Lung
Meta	ENSG00000123610.4	TNFAIP6	-2.65971	-0.0529203	0.0078209	0.133006	Lung
Meta	ENSG00000085760.14	MTIF2	-2.65878	-0.0369151	0.00784235	0.133085	Lung
Meta	ENSG00000100568.10	VTI1B	2.65479	0.0529909	0.00793583	0.134385	Lung
Meta	ENSG00000183722.7	LHFP	-2.65149	-0.0443174	0.00801381	0.135416	Lung
Meta	ENSG00000165621.8	OXGR1	2.64695	0.013617	0.00812222	0.136215	Lung
Meta	ENSG00000107263.18	RAPGEF1	-2.64656	-0.0580619	0.00813149	0.136215	Lung
Meta	ENSG00000197863.8	ZNF790	-2.64596	-0.0818385	0.00814583	0.136215	Lung
Meta	ENSG00000149380.11	P4HA3	2.64595	0.037215	0.00814612	0.136215	Lung
Meta	ENSG00000160194.17	NDUFV3	2.64592	0.0269954	0.00814681	0.136215	Lung
Meta	ENSG00000237940.3	LINC01238	-2.64488	-0.0235805	0.00817188	0.136347	Lung
Meta	ENSG00000134533.6	RERG	-2.64381	-0.0856568	0.00819785	0.136493	Lung
Meta	ENSG00000152467.9	ZSCAN1	2.63939	0.0557484	0.00830552	0.137997	Lung
Meta	ENSG00000271383.6	NBPF19	2.63801	0.0295001	0.00833933	0.138156	Lung
Meta	ENSG00000176024.17	ZNF613	2.63755	0.0778012	0.00835075	0.138156	Lung
Meta	ENSG00000089091.16	DZANK1	-2.63653	-0.174478	0.00837586	0.138156	Lung
Meta	ENSG00000172613.7	RAD9A	2.63546	0.028261	0.00840222	0.138156	Lung
Meta	ENSG00000283526.1	RP11-40A7.2	2.63391	0.0391021	0.00844089	0.138156	Lung
Meta	ENSG00000100109.16	TFIP11	2.63358	0.0882767	0.00844899	0.138156	Lung
Meta	ENSG00000257017.8	HP	-2.63303	-0.027986	0.00846274	0.138156	Lung
Meta	ENSG00000256806.5	C17orf100	-2.6317	-0.0711218	0.00849585	0.138156	Lung
Meta	ENSG00000165548.10	TMEM63C	-2.63169	-0.0184628	0.00849618	0.138156	Lung
Meta	ENSG00000102572.14	STK24	-2.63058	-0.0362831	0.00852386	0.138156	Lung
Meta	ENSG00000090621.13	PABPC4	2.62937	0.0518189	0.00855432	0.138156	Lung
Meta	ENSG00000115109.13	EPB41L5	-2.62886	-0.120201	0.00856708	0.138156	Lung
Meta	ENSG00000050165.17	DKK3	-2.62858	-0.113141	0.00857416	0.138156	Lung
Meta	ENSG00000101004.14	NINL	-2.62857	-0.0330138	0.00857453	0.138156	Lung
Meta	ENSG00000163946.13	FAM208A	-2.62851	-0.097975	0.00857602	0.138156	Lung
Meta	ENSG00000106565.17	TMEM176B	2.62638	0.0154253	0.00862988	0.138477	Lung
Meta	ENSG00000182400.14	TRAPPC6B	-2.62634	-0.0724021	0.00863087	0.138477	Lung
Meta	ENSG00000104884.14	ERCC2	-2.62466	-0.124922	0.00867363	0.138883	Lung
Meta	ENSG00000100994.11	PYGB	2.6231	0.0381146	0.00871329	0.139237	Lung
Meta	ENSG00000010327.10	STAB1	2.62226	0.0507186	0.00873487	0.139302	Lung
Meta	ENSG00000146648.17	EGFR	2.62045	0.0644729	0.00878136	0.139763	Lung
Meta	ENSG00000272236.1	XXbac-BPG170G13.32	2.61818	0.0257352	0.00884002	0.14038	Lung
Meta	ENSG00000116983.12	HPCAL4	2.61693	0.0432611	0.00887244	0.14038	Lung
Meta	ENSG00000172346.14	CSDC2	-2.61631	-0.0238416	0.00888865	0.14038	Lung
Meta	ENSG00000043514.15	TRIT1	-2.61622	-0.0255125	0.00889085	0.14038	Lung
Meta	ENSG00000064607.16	SUGP2	-2.61413	-0.0821045	0.00894562	0.140805	Lung
Meta	ENSG00000163683.11	SMIM14	2.61384	0.167124	0.0089532	0.140805	Lung
Meta	ENSG00000109113.18	RAB34	2.6122	0.0665642	0.00899615	0.141132	Lung
Meta	ENSG00000160323.18	ADAMTS13	-2.61155	-0.0323728	0.00901325	0.141132	Lung
Meta	ENSG00000005243.9	COPZ2	-2.61102	-0.0727691	0.00902732	0.141132	Lung
Meta	ENSG00000163293.11	NIPAL1	-2.60675	-0.0204104	0.00914072	0.142459	Lung
Meta	ENSG00000042980.12	ADAM28	2.60603	0.0379917	0.00915984	0.142459	Lung
Meta	ENSG00000143575.14	HAX1	-2.6058	-0.0719175	0.00916602	0.142459	Lung
Meta	ENSG00000204531.17	POU5F1	2.60503	0.00974336	0.00918663	0.1425	Lung
Meta	ENSG00000182255.6	KCNA4	-2.6038	-0.0371342	0.00921969	0.142735	Lung
Meta	ENSG00000111752.10	PHC1	2.6021	0.101164	0.00926538	0.143163	Lung
Meta	ENSG00000040199.18	PHLPP2	-2.60019	-0.0268417	0.00931723	0.143407	Lung
Meta	ENSG00000182919.14	C11orf54	-2.60019	-0.0270099	0.00931731	0.143407	Lung
Meta	ENSG00000184110.14	EIF3C	-2.59485	-0.053976	0.00946316	0.14537	Lung
Meta	ENSG00000137103.16	TMEM8B	-2.59074	-0.0321054	0.00957705	0.146568	Lung
Meta	ENSG00000146223.14	RPL7L1	-2.59062	-0.100191	0.00958045	0.146568	Lung
Meta	ENSG00000151208.16	DLG5	-2.59004	-0.0110147	0.00959648	0.146568	Lung
Meta	ENSG00000196072.11	BLOC1S2	-2.58835	-0.0400257	0.00964377	0.147007	Lung
Meta	ENSG00000073111.13	MCM2	2.58429	0.137803	0.0097579	0.148462	Lung
Meta	ENSG00000003056.7	M6PR	2.5824	0.0558017	0.00981157	0.148993	Lung
Meta	ENSG00000176108.9	CHMP6	2.58069	0.0592381	0.00986027	0.14922	Lung
Meta	ENSG00000176476.8	SGF29	2.58056	0.0619211	0.00986409	0.14922	Lung
Meta	ENSG00000013573.16	DDX11	2.57876	0.00617373	0.0099157	0.149716	Lung
Meta	ENSG00000101216.10	GMEB2	-2.57708	-0.0433938	0.00996392	0.150158	Lung
Meta	ENSG00000175772.10	LINC01106	2.57562	0.0265508	0.0100061	0.150509	Lung
Meta	ENSG00000185800.11	DMWD	-2.57288	-0.0710115	0.0100857	0.151405	Lung
Meta	ENSG00000112964.13	GHR	2.57226	0.0516802	0.0101038	0.151405	Lung
Meta	ENSG00000174953.13	DHX36	2.57155	0.104386	0.0101244	0.151427	Lung
Meta	ENSG00000083937.8	CHMP2B	2.56909	0.0544942	0.0101967	0.152223	Lung
Meta	ENSG00000267505.1	CTC-296K1.3	2.56717	0.0364372	0.0102533	0.15278	Lung
Meta	ENSG00000065060.16	UHRF1BP1	2.56475	0.0174143	0.0103251	0.153078	Lung
Meta	ENSG00000103723.12	AP3B2	-2.56386	-0.0120263	0.0103516	0.153078	Lung
Meta	ENSG00000188573.7	FBLL1	2.56382	0.00974325	0.0103527	0.153078	Lung
Meta	ENSG00000145781.8	COMMD10	2.56327	0.0361113	0.0103693	0.153078	Lung
Meta	ENSG00000204956.5	PCDHGA1	2.56256	0.0298016	0.0103904	0.153078	Lung
Meta	ENSG00000206344.7	HCG27	-2.56102	-0.0185203	0.0104364	0.153078	Lung
Meta	ENSG00000132664.11	POLR3F	2.561	0.105313	0.0104371	0.153078	Lung
Meta	ENSG00000173209.22	AHSA2	2.5608	0.018317	0.0104432	0.153078	Lung
Meta	ENSG00000116127.17	ALMS1	2.56057	0.0652062	0.0104502	0.153078	Lung
Meta	ENSG00000107295.9	SH3GL2	2.55975	0.0482006	0.0104746	0.153078	Lung
Meta	ENSG00000168646.12	AXIN2	2.5594	0.0980857	0.0104853	0.153078	Lung
Meta	ENSG00000105880.4	DLX5	2.55634	0.0482575	0.0105779	0.154145	Lung
Meta	ENSG00000143756.11	FBXO28	-2.55341	-0.0484424	0.0106672	0.154782	Lung
Meta	ENSG00000111863.12	ADTRP	2.55274	0.058968	0.010688	0.154782	Lung
Meta	ENSG00000109189.12	USP46	2.55242	0.0401416	0.0106979	0.154782	Lung
Meta	ENSG00000164338.9	UTP15	2.55236	0.076963	0.0106995	0.154782	Lung
Meta	ENSG00000147649.9	MTDH	-2.5504	-0.210865	0.01076	0.155374	Lung
Meta	ENSG00000169507.9	SLC38A11	2.54926	0.0426628	0.0107953	0.155602	Lung
Meta	ENSG00000162039.14	MEIOB	-2.54545	-0.0297872	0.0109138	0.156495	Lung
Meta	ENSG00000023228.13	NDUFS1	2.54544	0.131847	0.0109141	0.156495	Lung
Meta	ENSG00000154518.9	ATP5G3	2.54465	0.0470881	0.0109389	0.156495	Lung
Meta	ENSG00000168594.15	ADAM29	2.54427	0.0395399	0.0109506	0.156495	Lung
Meta	ENSG00000273759.1	RP4-563E14.1	-2.54405	-0.0766929	0.0109574	0.156495	Lung
Meta	ENSG00000159899.14	NPR2	-2.54301	-0.12214	0.0109902	0.156495	Lung
Meta	ENSG00000073169.13	SELENOO	-2.54285	-0.112327	0.0109953	0.156495	Lung
Meta	ENSG00000112137.17	PHACTR1	-2.54076	-0.066353	0.0110612	0.157153	Lung
Meta	ENSG00000214376.5	VSTM5	-2.53892	-0.0586097	0.0111195	0.157302	Lung
Meta	ENSG00000119772.16	DNMT3A	-2.5387	-0.0403561	0.0111266	0.157302	Lung
Meta	ENSG00000107281.9	NPDC1	-2.53855	-0.051992	0.0111311	0.157302	Lung
Meta	ENSG00000183638.5	RP1L1	2.53765	0.0414215	0.0111599	0.157428	Lung
Meta	ENSG00000069966.18	GNB5	-2.53678	-0.0252174	0.0111879	0.157543	Lung
Meta	ENSG00000184349.12	EFNA5	-2.53492	-0.0432958	0.0112472	0.157874	Lung
Meta	ENSG00000198842.9	DUSP27	2.5348	0.021005	0.0112512	0.157874	Lung
Meta	ENSG00000104689.9	TNFRSF10A	2.53343	0.0261114	0.0112953	0.15817	Lung
Meta	ENSG00000116329.10	OPRD1	-2.53291	-0.0784626	0.0113121	0.15817	Lung
Meta	ENSG00000143951.15	WDPCP	-2.52833	-0.0315529	0.0114606	0.159655	Lung
Meta	ENSG00000100890.15	KIAA0391	-2.5283	-0.020044	0.0114618	0.159655	Lung
Meta	ENSG00000272459.1	RP11-1277A3.3	-2.52778	-0.0194596	0.0114786	0.159655	Lung
Meta	ENSG00000093183.13	SEC22C	2.52503	0.186236	0.0115688	0.160629	Lung
Meta	ENSG00000022840.15	RNF10	2.52382	0.126826	0.0116087	0.160902	Lung
Meta	ENSG00000167941.2	SOST	-2.52203	-0.0290897	0.0116679	0.16144	Lung
Meta	ENSG00000092068.19	SLC7A8	-2.52004	-0.0676563	0.0117343	0.162076	Lung
Meta	ENSG00000186448.14	ZNF197	-2.51899	-0.0321286	0.0117693	0.162277	Lung
Meta	ENSG00000224687.1	RASAL2-AS1	2.51707	0.0166868	0.0118334	0.162878	Lung
Meta	ENSG00000179397.17	C1orf101	-2.51119	-0.0509787	0.0120326	0.165334	Lung
Meta	ENSG00000171766.15	GATM	-2.50848	-0.0407479	0.0121254	0.166087	Lung
Meta	ENSG00000129295.8	LRRC6	2.50809	0.0971222	0.0121385	0.166087	Lung
Meta	ENSG00000105699.16	LSR	-2.50775	-0.0301514	0.0121502	0.166087	Lung
Meta	ENSG00000135547.8	HEY2	2.50554	0.0591059	0.0122264	0.166842	Lung
Meta	ENSG00000166501.12	PRKCB	2.50458	0.0614322	0.0122595	0.167007	Lung
Meta	ENSG00000156172.5	C8orf37	-2.50276	-0.0173287	0.012323	0.167585	Lung
Meta	ENSG00000165629.19	ATP5C1	-2.50038	-0.0566068	0.0124061	0.168426	Lung
Meta	ENSG00000214694.10	ARHGEF33	-2.49851	-0.0665729	0.0124718	0.168819	Lung
Meta	ENSG00000241316.6	SUCLG2-AS1	-2.49834	-0.0163718	0.0124776	0.168819	Lung
Meta	ENSG00000198276.15	UCKL1	-2.49681	-0.100867	0.0125315	0.16926	Lung
Meta	ENSG00000246067.7	RAB30-AS1	-2.49472	-0.0171302	0.0126058	0.169975	Lung
Meta	ENSG00000108375.12	RNF43	2.49328	0.0440313	0.0126571	0.170377	Lung
Meta	ENSG00000168306.12	ACOX2	-2.49165	-0.0851709	0.0127153	0.170824	Lung
Meta	ENSG00000146755.10	TRIM50	-2.49114	-0.0524981	0.0127333	0.170824	Lung
Meta	ENSG00000036257.12	CUL3	-2.48968	-0.18804	0.0127858	0.171218	Lung
Meta	ENSG00000158258.16	CLSTN2	-2.48909	-0.0285603	0.0128071	0.171218	Lung
Meta	ENSG00000168754.14	FAM178B	-2.48853	-0.0677408	0.0128274	0.171218	Lung
Meta	ENSG00000196653.11	ZNF502	-2.4859	-0.0228094	0.0129224	0.172141	Lung
Meta	ENSG00000172789.3	HOXC5	2.48542	0.0367941	0.0129399	0.172141	Lung
Meta	ENSG00000144426.18	NBEAL1	2.48127	0.0624894	0.0130917	0.173869	Lung
Meta	ENSG00000247982.6	LINC00926	2.47888	0.0190116	0.0131797	0.174746	Lung
Meta	ENSG00000145335.15	SNCA	-2.47619	-0.0318428	0.0132793	0.175774	Lung
Meta	ENSG00000183793.13	NPIPA5	-2.47527	-0.00716424	0.0133134	0.175932	Lung
Meta	ENSG00000149557.12	FEZ1	2.47335	0.0535416	0.0133852	0.17631	Lung
Meta	ENSG00000165215.6	CLDN3	-2.47236	-0.0967469	0.0134225	0.17631	Lung
Meta	ENSG00000174718.11	KIAA1551	-2.47233	-0.0556513	0.0134235	0.17631	Lung
Meta	ENSG00000110025.12	SNX15	2.47214	0.0613901	0.0134308	0.17631	Lung
Meta	ENSG00000108883.12	EFTUD2	2.46982	0.130163	0.0135182	0.177164	Lung
Meta	ENSG00000138308.5	PLA2G12B	2.46874	0.0623102	0.0135589	0.17732	Lung
Meta	ENSG00000103227.18	LMF1	2.46832	0.0254285	0.0135747	0.17732	Lung
Meta	ENSG00000197948.10	FCHSD1	2.46747	0.0591119	0.0136072	0.177453	Lung
Meta	ENSG00000161298.17	ZNF382	-2.46453	-0.0512575	0.0137195	0.178623	Lung
Meta	ENSG00000263280.1	LA16c-325D7.2	2.46362	0.0247038	0.0137542	0.178783	Lung
Meta	ENSG00000213996.12	TM6SF2	-2.46105	-0.0265678	0.0138529	0.179595	Lung
Meta	ENSG00000104643.9	MTMR9	2.45993	0.0833697	0.0138964	0.179595	Lung
Meta	ENSG00000261222.2	CTD-2006K23.1	2.45959	0.0291652	0.0139096	0.179595	Lung
Meta	ENSG00000136866.13	ZFP37	-2.45829	-0.0827382	0.0139599	0.179595	Lung
Meta	ENSG00000140832.9	MARVELD3	-2.45791	-0.0387045	0.0139749	0.179595	Lung
Meta	ENSG00000151136.14	BTBD11	-2.45782	-0.050824	0.0139784	0.179595	Lung
Meta	ENSG00000157103.10	SLC6A1	2.45763	0.018821	0.0139856	0.179595	Lung
Meta	ENSG00000084110.10	HAL	2.45732	0.0611072	0.0139977	0.179595	Lung
Meta	ENSG00000157259.6	GATAD1	2.45674	0.0388296	0.0140204	0.179597	Lung
Meta	ENSG00000214113.10	LYRM4	2.45574	0.0208277	0.0140593	0.179805	Lung
Meta	ENSG00000078804.12	TP53INP2	-2.45382	-0.0597833	0.0141349	0.18042	Lung
Meta	ENSG00000234745.10	HLA-B	-2.45272	-0.0365893	0.0141779	0.18042	Lung
Meta	ENSG00000152382.5	TADA1	2.45229	0.0752408	0.0141951	0.18042	Lung
Meta	ENSG00000080819.6	CPOX	-2.45221	-0.0879775	0.0141983	0.18042	Lung
Meta	ENSG00000197562.9	RAB40C	-2.44907	-0.13056	0.0143225	0.181708	Lung
Meta	ENSG00000226091.7	LINC00937	-2.4458	-0.0257186	0.0144531	0.183037	Lung
Meta	ENSG00000247400.3	DNAJC3-AS1	-2.4453	-0.044744	0.0144733	0.183037	Lung
Meta	ENSG00000002746.14	HECW1	-2.44356	-0.0194716	0.0145432	0.183628	Lung
Meta	ENSG00000173214.5	MFSD4B	2.44146	0.0198394	0.014628	0.184406	Lung
Meta	ENSG00000164331.9	ANKRA2	2.439	0.0594383	0.0147278	0.18537	Lung
Meta	ENSG00000082701.14	GSK3B	-2.43709	-0.0783021	0.0148059	0.185738	Lung
Meta	ENSG00000081760.16	AACS	2.43674	0.0489912	0.0148203	0.185738	Lung
Meta	ENSG00000100221.10	JOSD1	2.43657	0.0977678	0.0148272	0.185738	Lung
Meta	ENSG00000160471.12	COX6B2	2.4359	0.0504525	0.0148548	0.18579	Lung
Meta	ENSG00000066855.15	MTFR1	-2.43506	-0.0597729	0.0148895	0.185843	Lung
Meta	ENSG00000010704.18	HFE	2.43466	0.0572424	0.0149058	0.185843	Lung
Meta	ENSG00000128789.20	PSMG2	-2.43077	-0.0776939	0.015067	0.187472	Lung
Meta	ENSG00000050438.16	SLC4A8	2.43036	0.0564244	0.0150836	0.187472	Lung
Meta	ENSG00000143156.13	NME7	-2.42688	-0.0178794	0.0152294	0.188823	Lung
Meta	ENSG00000272566.1	RP11-462G22.2	2.42663	0.0266158	0.01524	0.188823	Lung
Meta	ENSG00000142102.15	PGGHG	-2.42554	-0.0127637	0.0152857	0.188903	Lung
Meta	ENSG00000074800.13	ENO1	-2.42465	-0.10127	0.015323	0.188903	Lung
Meta	ENSG00000164825.3	DEFB1	2.42446	0.0208346	0.0153311	0.188903	Lung
Meta	ENSG00000245680.9	ZNF585B	2.42422	0.0620133	0.0153415	0.188903	Lung
Meta	ENSG00000163872.15	YEATS2	-2.42345	-0.0399578	0.0153738	0.189007	Lung
Meta	ENSG00000272398.5	CD24	-2.42219	-0.0535309	0.0154274	0.189053	Lung
Meta	ENSG00000136950.13	ARPC5L	-2.42191	-0.0779685	0.0154391	0.189053	Lung
Meta	ENSG00000078674.17	PCM1	-2.42168	-0.0167942	0.015449	0.189053	Lung
Meta	ENSG00000089486.16	CDIP1	-2.42034	-0.0275766	0.0155061	0.189461	Lung
Meta	ENSG00000256540.1	RP11-598F7.6	2.41805	0.0489643	0.0156041	0.190288	Lung
Meta	ENSG00000138095.18	LRPPRC	-2.41764	-0.0314678	0.0156217	0.190288	Lung
Meta	ENSG00000197888.2	UGT2B17	-2.41636	-0.0206202	0.0156767	0.190665	Lung
Meta	ENSG00000177432.6	NAP1L5	-2.41468	-0.0332673	0.0157488	0.190827	Lung
Meta	ENSG00000243477.5	NAT6	2.41354	0.0379632	0.0157985	0.190827	Lung
Meta	ENSG00000116062.14	MSH6	-2.41305	-0.0501234	0.0158197	0.190827	Lung
Meta	ENSG00000126088.13	UROD	2.4121	0.0397619	0.015861	0.190827	Lung
Meta	ENSG00000143499.13	SMYD2	-2.41129	-0.0690558	0.0158963	0.190827	Lung
Meta	ENSG00000114650.18	SCAP	2.41096	0.101231	0.0159107	0.190827	Lung
Meta	ENSG00000196405.12	EVL	-2.41088	-0.0217011	0.0159141	0.190827	Lung
Meta	ENSG00000113658.16	SMAD5	2.41088	0.0399529	0.0159142	0.190827	Lung
Meta	ENSG00000106077.18	ABHD11	-2.41043	-0.0517134	0.0159336	0.190827	Lung
Meta	ENSG00000263753.6	LINC00667	2.41007	0.0109143	0.0159494	0.190827	Lung
Meta	ENSG00000180992.6	MRPL14	-2.40912	-0.206076	0.0159911	0.190827	Lung
Meta	ENSG00000142549.9	IGLON5	-2.40875	-0.0557399	0.0160071	0.190827	Lung
Meta	ENSG00000158008.9	EXTL1	2.40855	0.0444364	0.0160162	0.190827	Lung
Meta	ENSG00000122481.16	RWDD3	2.40831	0.0207283	0.0160264	0.190827	Lung
Meta	ENSG00000187164.19	SHTN1	2.4072	0.100952	0.0160755	0.191092	Lung
Meta	ENSG00000044459.14	CNTLN	-2.40671	-0.0422593	0.0160968	0.191092	Lung
Meta	ENSG00000003137.8	CYP26B1	2.40414	0.0251344	0.0162104	0.191902	Lung
Meta	ENSG00000060140.8	STYK1	2.40408	0.03588	0.0162133	0.191902	Lung
Meta	ENSG00000090487.10	SPG21	2.40315	0.018715	0.0162547	0.192106	Lung
Meta	ENSG00000224228.2	RP1-15D23.2	2.39905	0.0138383	0.0164375	0.193978	Lung
Meta	ENSG00000225948.2	RP11-554I8.1	2.39832	0.0573506	0.0164704	0.194077	Lung
Meta	ENSG00000166881.9	NEMP1	2.39704	0.0288395	0.0165282	0.194221	Lung
Meta	ENSG00000276073.1	RP5-1125A11.7	-2.39689	-0.0201728	0.0165348	0.194221	Lung
Meta	ENSG00000176945.16	MUC20	2.39642	0.0160133	0.0165559	0.194221	Lung
Meta	ENSG00000002549.12	LAP3	-2.39193	-0.042607	0.0167599	0.196324	Lung
Meta	ENSG00000168924.14	LETM1	2.39092	0.115263	0.0168061	0.196575	Lung
Meta	ENSG00000198093.10	ZNF649	-2.3839	-0.0286671	0.0171301	0.199714	Lung
Meta	ENSG00000263603.1	CTD-2349P21.5	2.38364	0.0474476	0.0171422	0.199714	Lung
Meta	ENSG00000160410.14	SHKBP1	-2.38348	-0.0297394	0.01715	0.199714	Lung
Meta	ENSG00000168395.15	ING5	-2.37967	-0.0189389	0.0173283	0.201103	Lung
Meta	ENSG00000054277.13	OPN3	2.37836	0.0224975	0.0173898	0.201103	Lung
Meta	ENSG00000183161.4	FANCF	2.37823	0.102505	0.0173958	0.201103	Lung
Meta	ENSG00000171729.13	TMEM51	-2.37772	-0.0877676	0.0174202	0.201103	Lung
Meta	ENSG00000236104.2	ZBTB22	2.37708	0.114757	0.0174501	0.201103	Lung
Meta	ENSG00000198353.7	HOXC4	2.37666	0.0334345	0.0174699	0.201103	Lung
Meta	ENSG00000090857.13	PDPR	2.37618	0.0373434	0.017493	0.201103	Lung
Meta	ENSG00000135617.3	PRADC1	-2.37614	-0.153269	0.0174949	0.201103	Lung
Meta	ENSG00000198673.10	FAM19A2	-2.37609	-0.0274511	0.0174971	0.201103	Lung
Meta	ENSG00000134962.6	KLB	-2.37475	-0.04913	0.0175608	0.201543	Lung
Meta	ENSG00000162222.13	TTC9C	-2.37418	-0.0618938	0.0175878	0.201562	Lung
Meta	ENSG00000166582.9	CENPV	2.3724	0.030004	0.0176729	0.201658	Lung
Meta	ENSG00000133422.12	MORC2	2.37139	0.0284779	0.0177211	0.201658	Lung
Meta	ENSG00000124562.9	SNRPC	-2.37117	-0.0950754	0.0177319	0.201658	Lung
Meta	ENSG00000123453.17	SARDH	2.37107	0.0247969	0.0177369	0.201658	Lung
Meta	ENSG00000176390.11	CRLF3	2.37044	0.0188134	0.0177668	0.201658	Lung
Meta	ENSG00000161395.13	PGAP3	2.37002	0.0377675	0.0177871	0.201658	Lung
Meta	ENSG00000187492.8	CDHR4	-2.36999	-0.112541	0.0177885	0.201658	Lung
Meta	ENSG00000072778.19	ACADVL	2.36977	0.0207871	0.0177993	0.201658	Lung
Meta	ENSG00000185052.11	SLC24A3	2.36667	0.0544115	0.0179488	0.202929	Lung
Meta	ENSG00000143110.11	C1orf162	2.36639	0.0631945	0.0179626	0.202929	Lung
Meta	ENSG00000149187.17	CELF1	-2.36568	-0.0804336	0.0179971	0.20303	Lung
Meta	ENSG00000103653.16	CSK	2.36506	0.0741839	0.0180272	0.203081	Lung
Meta	ENSG00000115423.18	DNAH6	-2.36352	-0.0621089	0.0181024	0.20364	Lung
Meta	ENSG00000113575.9	PPP2CA	2.35842	0.162123	0.0183528	0.206164	Lung
Meta	ENSG00000101405.3	OXT	-2.35523	-0.0295989	0.0185114	0.207561	Lung
Meta	ENSG00000198183.11	BPIFA1	2.35486	0.0200415	0.0185295	0.207561	Lung
Meta	ENSG00000173272.15	MZT2A	2.35082	0.0143391	0.0187321	0.209536	Lung
Meta	ENSG00000176623.11	RMDN1	2.34585	0.0292228	0.0189837	0.211797	Lung
Meta	ENSG00000173898.11	SPTBN2	2.34577	0.0326269	0.0189876	0.211797	Lung
Meta	ENSG00000172331.11	BPGM	2.34378	0.0726082	0.0190892	0.212087	Lung
Meta	ENSG00000267939.1	CTD-2325M2.1	2.34341	0.0191411	0.0191084	0.212087	Lung
Meta	ENSG00000198515.13	CNGA1	-2.34321	-0.0102094	0.0191184	0.212087	Lung
Meta	ENSG00000268707.1	RP11-247A12.7	2.34318	0.0262831	0.0191204	0.212087	Lung
Meta	ENSG00000167695.14	FAM57A	-2.34165	-0.0593009	0.0191988	0.21266	Lung
Meta	ENSG00000100302.6	RASD2	2.34071	0.0165526	0.0192469	0.212896	Lung
Meta	ENSG00000157954.14	WIPI2	-2.33953	-0.139446	0.0193078	0.213272	Lung
Meta	ENSG00000169918.9	OTUD7A	2.33752	0.0320109	0.0194124	0.213892	Lung
Meta	ENSG00000254006.5	RP11-1D12.2	2.33741	0.0426736	0.0194178	0.213892	Lung
Meta	ENSG00000271584.2	RP11-89C3.4	2.33689	0.0123348	0.0194447	0.213892	Lung
Meta	ENSG00000183092.16	BEGAIN	-2.33575	-0.0195929	0.0195042	0.214181	Lung
Meta	ENSG00000085998.13	POMGNT1	-2.33518	-0.084371	0.0195341	0.214181	Lung
Meta	ENSG00000254852.8	NPIPA2	-2.33484	-0.0361522	0.0195519	0.214181	Lung
Meta	ENSG00000160972.9	PPP1R16A	-2.33384	-0.144751	0.019604	0.214301	Lung
Meta	ENSG00000237513.1	RP11-325F22.2	2.3336	0.0481347	0.0196168	0.214301	Lung
Meta	ENSG00000101546.12	RBFA	2.33146	0.0733052	0.0197289	0.215229	Lung
Meta	ENSG00000168062.9	BATF2	2.33082	0.0886591	0.019763	0.215306	Lung
Meta	ENSG00000169181.12	GSG1L	2.32969	0.0208444	0.0198228	0.215661	Lung
Meta	ENSG00000153815.16	CMIP	2.32894	0.0600676	0.0198625	0.215797	Lung
Meta	ENSG00000137955.15	RABGGTB	2.32626	0.252559	0.0200045	0.216856	Lung
Meta	ENSG00000169641.13	LUZP1	-2.32607	-0.0943746	0.0200146	0.216856	Lung
Meta	ENSG00000213625.8	LEPROT	2.32347	0.0713342	0.0201538	0.218067	Lung
Meta	ENSG00000142166.12	IFNAR1	2.32291	0.0273973	0.020184	0.218097	Lung
Meta	ENSG00000213719.8	CLIC1	2.31996	0.109061	0.0203431	0.219518	Lung
Meta	ENSG00000173041.11	ZNF680	-2.31914	-0.0302635	0.0203874	0.219697	Lung
Meta	ENSG00000059122.16	FLYWCH1	-2.31706	-0.00615199	0.0205002	0.220468	Lung
Meta	ENSG00000079385.21	CEACAM1	-2.3165	-0.10348	0.020531	0.220468	Lung
Meta	ENSG00000138756.17	BMP2K	-2.31629	-0.118068	0.0205422	0.220468	Lung
Meta	ENSG00000077616.10	NAALAD2	2.31559	0.0196411	0.0205807	0.220583	Lung
Meta	ENSG00000147419.17	CCDC25	-2.3145	-0.0750279	0.0206401	0.220922	Lung
Meta	ENSG00000180185.11	FAHD1	-2.31285	-0.0137091	0.0207308	0.221414	Lung
Meta	ENSG00000130382.8	MLLT1	2.31217	0.0405703	0.0207681	0.221414	Lung
Meta	ENSG00000197841.14	ZNF181	2.31187	0.02473	0.020785	0.221414	Lung
Meta	ENSG00000100416.12	TRMU	-2.31153	-0.0524129	0.0208038	0.221414	Lung
Meta	ENSG00000134077.15	THUMPD3	2.31101	0.0382505	0.0208324	0.221414	Lung
Meta	ENSG00000176386.8	CDC26	-2.31063	-0.0191859	0.0208534	0.221414	Lung
Meta	ENSG00000176994.10	SMCR8	2.30937	0.0567752	0.020923	0.221856	Lung
Meta	ENSG00000165832.5	TRUB1	-2.30704	-0.0557827	0.0210527	0.222934	Lung
Meta	ENSG00000173480.10	ZNF417	2.30392	0.026072	0.0212274	0.224484	Lung
Meta	ENSG00000170949.17	ZNF160	2.29801	0.0162416	0.0215615	0.227697	Lung
Meta	ENSG00000069248.11	NUP133	2.29662	0.089778	0.0216407	0.227697	Lung
Meta	ENSG00000147576.15	ADHFE1	2.29619	0.0263725	0.0216652	0.227697	Lung
Meta	ENSG00000166140.17	ZFYVE19	2.29603	0.0324608	0.021674	0.227697	Lung
Meta	ENSG00000159733.13	ZFYVE28	2.29548	0.0128277	0.0217054	0.227697	Lung
Meta	ENSG00000136895.18	GARNL3	-2.29468	-0.0687062	0.0217516	0.227697	Lung
Meta	ENSG00000106258.13	CYP3A5	2.29466	0.0283007	0.0217528	0.227697	Lung
Meta	ENSG00000135587.8	SMPD2	2.29452	0.0323735	0.0217605	0.227697	Lung
Meta	ENSG00000239264.8	TXNDC5	-2.29341	-0.0498188	0.0218243	0.228064	Lung
Meta	ENSG00000126773.12	PCNX4	-2.2927	-0.0672844	0.0218651	0.22819	Lung
Meta	ENSG00000127249.14	ATP13A4	2.29003	0.0551854	0.0220197	0.229297	Lung
Meta	ENSG00000177103.13	DSCAML1	-2.28983	-0.0310014	0.0220313	0.229297	Lung
Meta	ENSG00000217702.2	RP11-287D1.4	-2.28937	-0.0075348	0.0220581	0.229297	Lung
Meta	ENSG00000151503.12	NCAPD3	2.28785	0.0227027	0.022146	0.229297	Lung
Meta	ENSG00000104972.15	LILRB1	2.28772	0.0424283	0.0221537	0.229297	Lung
Meta	ENSG00000179774.8	ATOH7	-2.28708	-0.018941	0.022191	0.229297	Lung
Meta	ENSG00000117280.12	RAB29	2.28667	0.0139718	0.022215	0.229297	Lung
Meta	ENSG00000186523.14	FAM86B1	2.2864	0.184676	0.0222306	0.229297	Lung
Meta	ENSG00000132436.11	FIGNL1	-2.2864	-0.0133765	0.022231	0.229297	Lung
Meta	ENSG00000090382.6	LYZ	2.28558	0.0141063	0.0222789	0.229493	Lung
Meta	ENSG00000147485.12	PXDNL	-2.2841	-0.0307021	0.0223659	0.230091	Lung
Meta	ENSG00000241043.1	GVQW1	2.28349	0.0216989	0.0224014	0.230157	Lung
Meta	ENSG00000177627.9	C12orf54	2.28182	0.113283	0.0225	0.230438	Lung
Meta	ENSG00000015676.17	NUDCD3	-2.28119	-0.0312212	0.0225375	0.230438	Lung
Meta	ENSG00000100429.17	HDAC10	2.2811	0.0165327	0.0225423	0.230438	Lung
Meta	ENSG00000114854.7	TNNC1	-2.28106	-0.0487105	0.0225448	0.230438	Lung
Meta	ENSG00000198453.12	ZNF568	2.27875	0.0643226	0.0226817	0.23154	Lung
Meta	ENSG00000248787.1	RP11-666A20.4	-2.27803	-0.0373992	0.0227245	0.231679	Lung
Meta	ENSG00000170571.11	EMB	-2.27728	-0.0649626	0.0227698	0.231843	Lung
Meta	ENSG00000270154.1	RP11-419I17.2	2.2758	0.0439989	0.0228579	0.232216	Lung
Meta	ENSG00000185955.4	C7orf61	-2.27568	-0.0230096	0.0228649	0.232216	Lung
Meta	ENSG00000198610.10	AKR1C4	2.27462	0.0161015	0.0229289	0.232565	Lung
Meta	ENSG00000183527.11	PSMG1	-2.27414	-0.0387546	0.0229578	0.232565	Lung
Meta	ENSG00000135454.13	B4GALNT1	-2.2721	-0.023156	0.0230805	0.233484	Lung
Meta	ENSG00000154134.14	ROBO3	-2.27144	-0.029497	0.0231201	0.233484	Lung
Meta	ENSG00000149179.13	C11orf49	-2.27117	-0.0385226	0.0231368	0.233484	Lung
Meta	ENSG00000178163.7	ZNF518B	-2.26479	-0.0342915	0.0235255	0.237106	Lung
Meta	ENSG00000259548.1	RP11-38G5.2	-2.26276	-0.0296359	0.0236507	0.237917	Lung
Meta	ENSG00000167037.18	SGSM1	-2.26251	-0.0262258	0.0236659	0.237917	Lung
Meta	ENSG00000075234.16	TTC38	-2.26135	-0.0098707	0.0237377	0.23822	Lung
Meta	ENSG00000157895.11	C12orf43	-2.26014	-0.0251618	0.0238127	0.23822	Lung
Meta	ENSG00000114857.17	NKTR	2.26007	0.0273415	0.0238167	0.23822	Lung
Meta	ENSG00000103415.11	HMOX2	2.25945	0.0477453	0.0238556	0.23822	Lung
Meta	ENSG00000204520.12	MICA	2.25854	0.0111568	0.0239117	0.23822	Lung
Meta	ENSG00000100368.13	CSF2RB	-2.25787	-0.0404576	0.023954	0.23822	Lung
Meta	ENSG00000110756.17	HPS5	2.25776	0.0316132	0.0239609	0.23822	Lung
Meta	ENSG00000184949.15	FAM227A	-2.25772	-0.0733406	0.023963	0.23822	Lung
Meta	ENSG00000064195.7	DLX3	2.25767	0.0189188	0.023966	0.23822	Lung
Meta	ENSG00000171872.4	KLF17	-2.25629	-0.0309427	0.0240523	0.238273	Lung
Meta	ENSG00000126822.16	PLEKHG3	2.25597	0.0210377	0.0240727	0.238273	Lung
Meta	ENSG00000172955.17	ADH6	2.25561	0.0249657	0.0240951	0.238273	Lung
Meta	ENSG00000168036.16	CTNNB1	2.2556	0.0903068	0.0240958	0.238273	Lung
Meta	ENSG00000141298.17	SSH2	-2.25519	-0.0452888	0.0241214	0.238273	Lung
Meta	ENSG00000075131.9	TIPIN	2.25394	0.0157205	0.0241999	0.238752	Lung
Meta	ENSG00000175826.11	CTDNEP1	-2.25294	-0.0784918	0.024263	0.238819	Lung
Meta	ENSG00000203791.14	METTL10	-2.25157	-0.0161117	0.0243494	0.238819	Lung
Meta	ENSG00000213066.11	FGFR1OP	-2.25151	-0.0587978	0.0243533	0.238819	Lung
Meta	ENSG00000124731.12	TREM1	2.25148	0.039195	0.0243552	0.238819	Lung
Meta	ENSG00000253704.1	RP11-267M23.4	-2.25145	-0.0456995	0.0243571	0.238819	Lung
Meta	ENSG00000259104.2	PTCSC3	2.24732	0.050746	0.0246195	0.241095	Lung
Meta	ENSG00000083720.12	OXCT1	-2.24569	-0.0630151	0.0247239	0.241603	Lung
Meta	ENSG00000153214.9	TMEM87B	2.24556	0.0211381	0.0247322	0.241603	Lung
Meta	ENSG00000104388.14	RAB2A	-2.24503	-0.0484102	0.0247664	0.24164	Lung
Meta	ENSG00000166435.15	XRRA1	-2.24365	-0.0054684	0.0248551	0.242058	Lung
Meta	ENSG00000100263.13	RHBDD3	-2.24341	-0.0659077	0.0248702	0.242058	Lung
Meta	ENSG00000203963.11	C1orf141	-2.23868	-0.0175085	0.0251767	0.244741	Lung
Meta	ENSG00000100348.9	TXN2	-2.23552	-0.122648	0.0253829	0.245999	Lung
Meta	ENSG00000120337.8	TNFSF18	2.23548	0.0327072	0.0253858	0.245999	Lung
Meta	ENSG00000171462.14	DLK2	2.23528	0.0545081	0.0253991	0.245999	Lung
Meta	ENSG00000157335.20	CLEC18C	-2.23462	-0.00790323	0.0254424	0.246119	Lung
Meta	ENSG00000126500.3	FLRT1	2.23365	0.0581052	0.0255061	0.246435	Lung
Meta	ENSG00000198937.8	CCDC167	-2.23313	-0.0769343	0.0255404	0.246467	Lung
Meta	ENSG00000127586.16	CHTF18	-2.23008	-0.0857588	0.025742	0.247597	Lung
Meta	ENSG00000143199.17	ADCY10	2.23	0.134967	0.0257475	0.247597	Lung
Meta	ENSG00000230487.7	PSMG3-AS1	2.22995	0.0274622	0.0257511	0.247597	Lung
Meta	ENSG00000142279.12	WTIP	-2.22701	-0.0306944	0.0259465	0.249175	Lung
Meta	ENSG00000134775.15	FHOD3	2.22559	0.0283962	0.026042	0.249462	Lung
Meta	ENSG00000221995.5	TIAF1	-2.22549	-0.100525	0.0260483	0.249462	Lung
Meta	ENSG00000274979.1	RP11-1143G9.5	2.22516	0.0352555	0.0260707	0.249462	Lung
Meta	ENSG00000151655.18	ITIH2	-2.22423	-0.0350021	0.0261327	0.249754	Lung
Meta	ENSG00000186160.4	CYP4Z1	-2.22061	-0.0280558	0.0263775	0.251791	Lung
Meta	ENSG00000107554.16	DNMBP	-2.21947	-0.021985	0.0264545	0.252223	Lung
Meta	ENSG00000152763.16	WDR78	-2.21659	-0.0961979	0.0266508	0.25379	Lung
Meta	ENSG00000100129.17	EIF3L	2.2152	0.0492719	0.0267466	0.254397	Lung
Meta	ENSG00000146250.6	PRSS35	2.21409	0.0402686	0.0268227	0.254816	Lung
Meta	ENSG00000113248.5	PCDHB15	2.21334	0.0521303	0.0268739	0.254997	Lung
Meta	ENSG00000123901.8	GPR83	-2.21228	-0.0413524	0.0269476	0.2553	Lung
Meta	ENSG00000277399.4	GPR179	2.21195	0.080108	0.0269701	0.2553	Lung
Meta	ENSG00000115687.13	PASK	2.21124	0.0368949	0.027019	0.255459	Lung
Meta	ENSG00000205707.10	ETFRF1	-2.21076	-0.0587734	0.0270523	0.255469	Lung
Meta	ENSG00000189334.8	S100A14	2.20704	0.0704779	0.0273111	0.257105	Lung
Meta	ENSG00000272360.1	RP11-359I18.5	-2.20699	-0.0200131	0.0273145	0.257105	Lung
Meta	ENSG00000115339.13	GALNT3	2.20642	0.0642053	0.0273543	0.257105	Lung
Meta	ENSG00000171735.18	CAMTA1	-2.20641	-0.0409897	0.027355	0.257105	Lung
Meta	ENSG00000205903.6	ZNF316	-2.20562	-0.0701488	0.0274108	0.257325	Lung
Meta	ENSG00000117408.10	IPO13	-2.20383	-0.147982	0.0275366	0.2582	Lung
Meta	ENSG00000086205.16	FOLH1	2.20224	0.0406329	0.027648	0.258939	Lung
Meta	ENSG00000163576.17	EFHB	-2.20047	-0.0123147	0.0277733	0.25969	Lung
Meta	ENSG00000137411.16	VARS2	2.20019	0.0112249	0.0277935	0.25969	Lung
Meta	ENSG00000241644.2	INMT	-2.19867	-0.0297786	0.0279016	0.260393	Lung
Meta	ENSG00000176731.11	C8orf59	-2.19739	-0.0549915	0.0279927	0.260539	Lung
Meta	ENSG00000118690.12	ARMC2	-2.19669	-0.0393651	0.0280429	0.260539	Lung
Meta	ENSG00000019144.18	PHLDB1	-2.19626	-0.050555	0.0280731	0.260539	Lung
Meta	ENSG00000178187.7	ZNF454	2.1962	0.0198675	0.0280774	0.260539	Lung
Meta	ENSG00000133818.13	RRAS2	-2.19615	-0.0297217	0.0280813	0.260539	Lung
Meta	ENSG00000101474.11	APMAP	2.19568	0.0478918	0.0281145	0.260543	Lung
Meta	ENSG00000169836.4	TACR3	2.19492	0.0329621	0.0281695	0.260748	Lung
Meta	ENSG00000145725.19	PPIP5K2	2.1927	0.117191	0.0283288	0.261917	Lung
Meta	ENSG00000261587.2	TMEM249	2.19192	0.0268477	0.0283854	0.262136	Lung
Meta	ENSG00000151702.16	FLI1	-2.19082	-0.168253	0.028465	0.2623	Lung
Meta	ENSG00000277767.1	RP11-365P13.5	2.19012	0.0121022	0.0285156	0.2623	Lung
Meta	ENSG00000173467.8	AGR3	-2.18988	-0.0665792	0.0285328	0.2623	Lung
Meta	ENSG00000240694.8	PNMA2	-2.18985	-0.0241406	0.0285353	0.2623	Lung
Meta	ENSG00000259134.5	LINC00924	-2.18846	-0.0210375	0.0286365	0.262926	Lung
Meta	ENSG00000161010.14	MRNIP	-2.18394	-0.028823	0.028967	0.265528	Lung
Meta	ENSG00000204544.5	MUC21	2.18367	0.0374581	0.0289867	0.265528	Lung
Meta	ENSG00000080345.17	RIF1	-2.18132	-0.0330322	0.02916	0.266744	Lung
Meta	ENSG00000108830.9	RND2	-2.18056	-0.0199329	0.0292158	0.266744	Lung
Meta	ENSG00000125734.15	GPR108	2.1805	0.0189523	0.0292203	0.266744	Lung
Meta	ENSG00000136448.11	NMT1	2.17962	0.0405243	0.0292859	0.267037	Lung
Meta	ENSG00000198756.10	COLGALT2	-2.17812	-0.0288431	0.0293972	0.267646	Lung
Meta	ENSG00000197635.9	DPP4	-2.17781	-0.0424769	0.0294202	0.267646	Lung
Meta	ENSG00000037042.8	TUBG2	-2.17647	-0.0858456	0.02952	0.268247	Lung
Meta	ENSG00000100372.14	SLC25A17	-2.1754	-0.0597241	0.0296005	0.268671	Lung
Meta	ENSG00000146859.6	TMEM140	2.17268	0.113071	0.0298045	0.270042	Lung
Meta	ENSG00000203797.9	DDO	2.17248	0.017412	0.0298196	0.270042	Lung
Meta	ENSG00000250565.6	ATP6V1E2	-2.1715	-0.0118152	0.0298931	0.2704	Lung
Meta	ENSG00000249396.1	LINC02212	-2.17016	-0.0407972	0.0299947	0.270952	Lung
Meta	ENSG00000130540.13	SULT4A1	-2.1698	-0.0320621	0.0300224	0.270952	Lung
Meta	ENSG00000196611.4	MMP1	2.16898	0.0239849	0.0300843	0.271029	Lung
Meta	ENSG00000109917.10	ZPR1	2.16878	0.112575	0.0300991	0.271029	Lung
Meta	ENSG00000254004.6	ZNF260	2.16816	0.0292336	0.0301467	0.27115	Lung
Meta	ENSG00000070718.11	AP3M2	-2.16514	-0.0233262	0.0303773	0.272915	Lung
Meta	ENSG00000120899.17	PTK2B	-2.16399	-0.0570881	0.030465	0.273194	Lung
Meta	ENSG00000107745.17	MICU1	-2.16383	-0.0580989	0.0304772	0.273194	Lung
Meta	ENSG00000129244.8	ATP1B2	-2.16183	-0.0530748	0.0306314	0.274191	Lung
Meta	ENSG00000266904.5	LINC00663	2.16149	0.0194399	0.0306574	0.274191	Lung
Meta	ENSG00000242578.1	RP11-469J4.3	2.16094	0.0113486	0.0307002	0.274264	Lung
Meta	ENSG00000138660.11	AP1AR	2.15866	0.0319324	0.0308765	0.275529	Lung
Meta	ENSG00000112763.15	BTN2A1	-2.15629	-0.066444	0.031061	0.276864	Lung
Meta	ENSG00000182154.7	MRPL41	-2.15547	-0.0260956	0.0311249	0.277034	Lung
Meta	ENSG00000100147.13	CCDC134	-2.15515	-0.0200037	0.0311497	0.277034	Lung
Meta	ENSG00000204315.3	FKBPL	-2.15315	-0.090693	0.0313065	0.278117	Lung
Meta	ENSG00000196118.11	CCDC189	2.15201	0.0753016	0.0313962	0.278602	Lung
Meta	ENSG00000196932.11	TMEM26	2.14814	0.0806793	0.0317026	0.281006	Lung
Meta	ENSG00000240050.5	RP1-93H18.1	2.14676	0.0270406	0.0318126	0.281667	Lung
Meta	ENSG00000172340.14	SUCLG2	-2.14478	-0.0242571	0.0319705	0.282733	Lung
Meta	ENSG00000144152.12	FBLN7	-2.14435	-0.0342395	0.032005	0.282733	Lung
Meta	ENSG00000160856.20	FCRL3	-2.14391	-0.0251224	0.0320397	0.282733	Lung
Meta	ENSG00000135144.7	DTX1	-2.14117	-0.112017	0.03226	0.283756	Lung
Meta	ENSG00000135362.13	PRR5L	2.14096	0.0262228	0.0322772	0.283756	Lung
Meta	ENSG00000159915.12	ZNF233	-2.14069	-0.0578385	0.032299	0.283756	Lung
Meta	ENSG00000110921.13	MVK	-2.14061	-0.183711	0.0323056	0.283756	Lung
Meta	ENSG00000130479.10	MAP1S	2.13816	0.0374695	0.0325041	0.283756	Lung
Meta	ENSG00000203724.10	C1orf53	2.13808	0.0991119	0.0325102	0.283756	Lung
Meta	ENSG00000100151.15	PICK1	-2.13765	-0.0277118	0.032545	0.283756	Lung
Meta	ENSG00000157429.15	ZNF19	2.13741	0.0464285	0.0325651	0.283756	Lung
Meta	ENSG00000250237.1	CTC-498J12.1	-2.13723	-0.0355391	0.0325794	0.283756	Lung
Meta	ENSG00000181577.15	C6orf223	2.13722	0.117636	0.0325799	0.283756	Lung
Meta	ENSG00000248636.6	RP11-768F21.1	2.13694	0.0354656	0.0326029	0.283756	Lung
Meta	ENSG00000226686.7	LINC01535	2.13683	0.00740814	0.032612	0.283756	Lung
Meta	ENSG00000126804.13	ZBTB1	-2.13673	-0.117344	0.0326201	0.283756	Lung
Meta	ENSG00000196126.11	HLA-DRB1	-2.13611	-0.0155582	0.0326706	0.283884	Lung
Meta	ENSG00000214046.8	SMIM7	-2.13413	-0.038618	0.0328318	0.284761	Lung
Meta	ENSG00000141934.9	PLPP2	2.13376	0.022941	0.0328622	0.284761	Lung
Meta	ENSG00000237541.3	HLA-DQA2	2.13346	0.00537201	0.0328869	0.284761	Lung
Meta	ENSG00000165501.16	LRR1	-2.13296	-0.0419045	0.0329277	0.284761	Lung
Meta	ENSG00000072274.12	TFRC	2.13268	0.029396	0.0329508	0.284761	Lung
Meta	ENSG00000158158.11	CNNM4	-2.13123	-0.0535702	0.0330702	0.28506	Lung
Meta	ENSG00000169919.16	GUSB	-2.13078	-0.0416674	0.0331075	0.28506	Lung
Meta	ENSG00000181625.17	SLX1B	2.13056	0.0192753	0.0331258	0.28506	Lung
Meta	ENSG00000106302.9	HYAL4	2.13052	0.0452265	0.033129	0.28506	Lung
Meta	ENSG00000156103.15	MMP16	2.12973	0.0227371	0.0331936	0.285307	Lung
Meta	ENSG00000107819.13	SFXN3	-2.12817	-0.0375775	0.0333231	0.28611	Lung
Meta	ENSG00000002822.15	MAD1L1	2.12745	0.0889873	0.0333826	0.286312	Lung
Meta	ENSG00000111231.8	GPN3	2.12649	0.0837756	0.0334629	0.28669	Lung
Meta	ENSG00000134259.3	NGF	-2.12536	-0.028032	0.0335568	0.28689	Lung
Meta	ENSG00000058799.14	YIPF1	2.12521	0.0547671	0.0335692	0.28689	Lung
Meta	ENSG00000197448.13	GSTK1	2.1249	0.0237571	0.0335945	0.28689	Lung
Meta	ENSG00000107854.5	TNKS2	2.12367	0.0406041	0.0336979	0.287464	Lung
Meta	ENSG00000164323.12	CFAP97	2.1232	0.0898958	0.0337373	0.287491	Lung
Meta	ENSG00000232411.1	AC009495.3	2.12265	0.0190679	0.0337832	0.287574	Lung
Meta	ENSG00000101577.9	LPIN2	-2.12091	-0.0303741	0.033929	0.288505	Lung
Meta	ENSG00000174788.9	PCP2	-2.12027	-0.0168538	0.0339832	0.28853	Lung
Meta	ENSG00000155875.13	SAXO1	2.12002	0.0602962	0.0340046	0.28853	Lung
Meta	ENSG00000174749.5	C4orf32	-2.1186	-0.0391122	0.0341244	0.289238	Lung
Meta	ENSG00000185615.15	PDIA2	2.11779	0.0490716	0.0341927	0.289508	Lung
Meta	ENSG00000166823.5	MESP1	2.11618	0.042988	0.0343291	0.290353	Lung
Meta	ENSG00000132405.18	TBC1D14	2.11553	0.211335	0.0343848	0.290515	Lung
Meta	ENSG00000181754.6	AMIGO1	-2.11197	-0.0206433	0.0346891	0.292775	Lung
Meta	ENSG00000157796.17	WDR19	-2.11087	-0.0409087	0.0347833	0.293254	Lung
Meta	ENSG00000100883.11	SRP54	2.10963	0.11668	0.03489	0.293254	Lung
Meta	ENSG00000134489.6	HRH4	2.10879	0.0125222	0.0349626	0.293254	Lung
Meta	ENSG00000213901.10	SLC23A3	2.10822	0.0361145	0.0350116	0.293254	Lung
Meta	ENSG00000130649.9	CYP2E1	-2.10811	-0.0300644	0.0350212	0.293254	Lung
Meta	ENSG00000234465.10	PINLYP	2.10797	0.0232623	0.0350333	0.293254	Lung
Meta	ENSG00000145864.12	GABRB2	2.10783	0.0207887	0.0350455	0.293254	Lung
Meta	ENSG00000087448.9	KLHL42	2.10779	0.0346255	0.0350492	0.293254	Lung
Meta	ENSG00000223865.10	HLA-DPB1	-2.10725	-0.0663449	0.0350962	0.293254	Lung
Meta	ENSG00000103489.11	XYLT1	2.10703	0.0345725	0.0351151	0.293254	Lung
Meta	ENSG00000159556.9	ISL2	-2.10465	-0.0358788	0.0353222	0.294673	Lung
Meta	ENSG00000108312.14	UBTF	2.10363	0.11338	0.035411	0.295104	Lung
Meta	ENSG00000109339.19	MAPK10	2.10113	0.0592342	0.0356297	0.29627	Lung
Meta	ENSG00000126062.3	TMEM115	2.10076	0.0757089	0.0356617	0.29627	Lung
Meta	ENSG00000013374.15	NUB1	2.10075	0.0692439	0.0356629	0.29627	Lung
Meta	ENSG00000157106.16	SMG1	2.09966	0.0713654	0.035759	0.29671	Lung
Meta	ENSG00000204277.1	LINC01993	2.0993	0.0278727	0.0357905	0.29671	Lung
Meta	ENSG00000070031.3	SCT	-2.09743	-0.0282091	0.0359558	0.29777	Lung
Meta	ENSG00000110218.8	PANX1	2.09547	0.0977442	0.0361294	0.298727	Lung
Meta	ENSG00000136840.18	ST6GALNAC4	-2.09503	-0.0776742	0.0361686	0.298727	Lung
Meta	ENSG00000152969.17	JAKMIP1	2.09485	0.0284457	0.0361842	0.298727	Lung
Meta	ENSG00000206527.9	HACD2	2.09406	0.0571806	0.0362542	0.298727	Lung
Meta	ENSG00000166261.10	ZNF202	2.0939	0.0644606	0.0362692	0.298727	Lung
Meta	ENSG00000004142.11	POLDIP2	2.09356	0.180467	0.0362995	0.298727	Lung
Meta	ENSG00000188596.10	CFAP54	2.09223	0.0654763	0.0364178	0.298727	Lung
Meta	ENSG00000121454.5	LHX4	-2.09212	-0.0323356	0.0364274	0.298727	Lung
Meta	ENSG00000123427.16	METTL21B	2.09201	0.0157837	0.0364377	0.298727	Lung
Meta	ENSG00000130656.4	HBZ	2.09117	0.0234396	0.0365128	0.298727	Lung
Meta	ENSG00000102967.11	DHODH	-2.09099	-0.0770455	0.0365288	0.298727	Lung
Meta	ENSG00000149488.12	TMC2	-2.09084	-0.0208811	0.0365425	0.298727	Lung
Meta	ENSG00000196353.11	CPNE4	2.09064	0.0186436	0.0365604	0.298727	Lung
Meta	ENSG00000036054.12	TBC1D23	-2.0899	-0.0680915	0.0366265	0.298948	Lung
Meta	ENSG00000180336.17	MEIOC	-2.08929	-0.0360746	0.0366816	0.298948	Lung
Meta	ENSG00000132749.10	TESMIN	-2.08882	-0.0407446	0.036724	0.298948	Lung
Meta	ENSG00000114737.15	CISH	-2.08829	-0.0976563	0.0367714	0.298948	Lung
Meta	ENSG00000101335.9	MYL9	-2.08825	-0.0995818	0.0367756	0.298948	Lung
Meta	ENSG00000109854.13	HTATIP2	2.08601	0.0477751	0.0369777	0.300283	Lung
Meta	ENSG00000278668.1	RP11-227G15.11	-2.08385	-0.024469	0.0371738	0.301567	Lung
Meta	ENSG00000227057.9	WDR46	2.08322	0.100286	0.0372316	0.301728	Lung
Meta	ENSG00000173145.11	NOC3L	-2.08155	-0.0205124	0.0373834	0.302649	Lung
Meta	ENSG00000037965.5	HOXC8	2.07925	0.0185464	0.0375941	0.304045	Lung
Meta	ENSG00000118418.14	HMGN3	-2.07759	-0.0727525	0.0377472	0.304973	Lung
Meta	ENSG00000090054.13	SPTLC1	-2.07624	-0.0652512	0.037872	0.305546	Lung
Meta	ENSG00000172915.18	NBEA	-2.07559	-0.038448	0.0379315	0.305546	Lung
Meta	ENSG00000273032.1	DGCR9	-2.07533	-0.0130924	0.0379563	0.305546	Lung
Meta	ENSG00000165188.13	RNF183	-2.07516	-0.0372956	0.0379721	0.305546	Lung
Meta	ENSG00000143882.10	ATP6V1C2	-2.07364	-0.0313091	0.0381124	0.306365	Lung
Meta	ENSG00000269927.1	RP6-91H8.3	-2.07322	-0.0357204	0.0381522	0.306375	Lung
Meta	ENSG00000213373.7	LINC00671	2.0726	0.0494154	0.0382094	0.306525	Lung
Meta	ENSG00000162433.14	AK4	-2.07153	-0.0498371	0.0383092	0.306888	Lung
Meta	ENSG00000196260.4	SFTA2	-2.07129	-0.0242609	0.038332	0.306888	Lung
Meta	ENSG00000147679.11	UTP23	2.07064	0.0596504	0.0383926	0.307064	Lung
Meta	ENSG00000135750.14	KCNK1	-2.06866	-0.045279	0.0385777	0.308014	Lung
Meta	ENSG00000204314.10	PRRT1	2.06822	0.11278	0.0386193	0.308014	Lung
Meta	ENSG00000132681.16	ATP1A4	-2.06763	-0.0125895	0.0386749	0.308014	Lung
Meta	ENSG00000055955.15	ITIH4	2.0667	0.0100506	0.0387622	0.308014	Lung
Meta	ENSG00000109390.11	NDUFC1	2.06656	0.0458542	0.0387758	0.308014	Lung
Meta	ENSG00000165478.6	HEPACAM	-2.06642	-0.0561285	0.0387887	0.308014	Lung
Meta	ENSG00000253958.1	CLDN23	-2.06614	-0.0221742	0.0388154	0.308014	Lung
Meta	ENSG00000183775.10	KCTD16	2.06607	0.0507317	0.0388217	0.308014	Lung
Meta	ENSG00000183570.16	PCBP3	-2.06454	-0.0155623	0.0389667	0.308856	Lung
Meta	ENSG00000143486.15	EIF2D	2.06248	0.0487646	0.0391621	0.310095	Lung
Meta	ENSG00000099785.10	2025-03-02	2.06138	0.0154669	0.0392673	0.310618	Lung
Meta	ENSG00000168014.16	C2CD3	2.0596	0.0741335	0.0394364	0.311424	Lung
Meta	ENSG00000197226.12	TBC1D9B	2.05949	0.0218111	0.0394476	0.311424	Lung
Meta	ENSG00000243709.1	LEFTY1	2.05724	0.0232516	0.0396628	0.312653	Lung
Meta	ENSG00000141699.10	FAM134C	-2.05686	-0.0883646	0.0397001	0.312653	Lung
Meta	ENSG00000141577.13	CEP131	-2.05663	-0.0623789	0.0397214	0.312653	Lung
Meta	ENSG00000013561.17	RNF14	2.0559	0.0223339	0.0397924	0.312734	Lung
Meta	ENSG00000168883.19	USP39	2.05571	0.0366467	0.0398104	0.312734	Lung
Meta	ENSG00000008324.11	SS18L2	2.05433	0.0356999	0.0399434	0.313469	Lung
Meta	ENSG00000188157.14	AGRN	-2.05378	-0.0529461	0.0399967	0.313578	Lung
Meta	ENSG00000185015.7	CA13	2.05327	0.0971857	0.0400462	0.313656	Lung
Meta	ENSG00000119771.14	KLHL29	2.0495	0.0665217	0.0404131	0.316218	Lung
Meta	ENSG00000154065.16	ANKRD29	-2.04888	-0.0922213	0.040474	0.316382	Lung
Meta	ENSG00000188505.4	NCCRP1	2.04835	0.0187395	0.0405258	0.316476	Lung
Meta	ENSG00000141391.13	PRELID3A	2.04545	0.0113249	0.04081	0.317818	Lung
Meta	ENSG00000076924.11	XAB2	-2.04487	-0.0386384	0.0408679	0.317818	Lung
Meta	ENSG00000010219.13	DYRK4	-2.04417	-0.0573451	0.0409372	0.317818	Lung
Meta	ENSG00000100802.14	C14orf93	-2.04398	-0.0706101	0.0409551	0.317818	Lung
Meta	ENSG00000189050.15	RNFT1	-2.04396	-0.11486	0.0409578	0.317818	Lung
Meta	ENSG00000179751.6	SYCN	2.04384	0.0418057	0.0409693	0.317818	Lung
Meta	ENSG00000187595.15	ZNF385C	-2.04376	-0.0740586	0.0409777	0.317818	Lung
Meta	ENSG00000122861.15	PLAU	-2.04266	-0.0266927	0.0410861	0.318347	Lung
Meta	ENSG00000171103.10	TRMT61B	-2.04137	-0.0180089	0.0412144	0.318795	Lung
Meta	ENSG00000120029.12	C10orf76	2.04127	0.0453346	0.0412242	0.318795	Lung
Meta	ENSG00000100350.14	FOXRED2	-2.03993	-0.0521694	0.0413576	0.319179	Lung
Meta	ENSG00000188729.6	OSTN	2.03982	0.0323372	0.0413681	0.319179	Lung
Meta	ENSG00000106100.10	NOD1	-2.03956	-0.0212416	0.0413944	0.319179	Lung
Meta	ENSG00000198920.9	KIAA0753	-2.0368	-0.0323809	0.04167	0.320992	Lung
Meta	ENSG00000171121.16	KCNMB3	2.03611	0.0339874	0.0417391	0.321213	Lung
Meta	ENSG00000139180.10	NDUFA9	2.03496	0.074808	0.0418544	0.321789	Lung
Meta	ENSG00000105520.10	PLPPR2	-2.03358	-0.125675	0.041994	0.32255	Lung
Meta	ENSG00000159674.11	SPON2	-2.03307	-0.0282374	0.0420452	0.322631	Lung
Meta	ENSG00000141646.13	SMAD4	-2.03231	-0.0682711	0.0421222	0.322853	Lung
Meta	ENSG00000088832.16	FKBP1A	-2.03198	-0.0308326	0.0421555	0.322853	Lung
Meta	ENSG00000263956.6	NBPF11	-2.0298	-0.0300995	0.0423768	0.324178	Lung
Meta	ENSG00000113318.9	MSH3	2.02902	0.0156212	0.0424562	0.324178	Lung
Meta	ENSG00000198848.12	CES1	-2.02885	-0.022392	0.0424734	0.324178	Lung
Meta	ENSG00000146083.11	RNF44	-2.02867	-0.090803	0.0424917	0.324178	Lung
Meta	ENSG00000130429.12	ARPC1B	-2.02827	-0.126826	0.0425329	0.324181	Lung
Meta	ENSG00000169402.15	RSPH10B2	-2.02665	-0.499646	0.0426986	0.325132	Lung
Meta	ENSG00000138496.16	PARP9	-2.02599	-0.0277565	0.0427656	0.32533	Lung
Meta	ENSG00000162927.13	PUS10	2.02501	0.0276009	0.0428665	0.325785	Lung
Meta	ENSG00000166793.10	YPEL4	2.02455	0.0214376	0.0429138	0.325794	Lung
Meta	ENSG00000125388.19	GRK4	2.02419	0.00744721	0.0429511	0.325794	Lung
Meta	ENSG00000186283.13	TOR3A	2.0238	0.0386876	0.0429907	0.325794	Lung
Meta	ENSG00000189238.5	LINC00943	2.02303	0.0178092	0.0430699	0.326083	Lung
Meta	ENSG00000149089.12	APIP	-2.02161	-0.00714827	0.0432165	0.326375	Lung
Meta	ENSG00000274925.1	CTD-2547G23.4	2.02122	0.0764965	0.0432569	0.326375	Lung
Meta	ENSG00000182263.13	FIGN	-2.02042	-0.024129	0.0433398	0.326375	Lung
Meta	ENSG00000012779.10	ALOX5	2.02027	0.061907	0.0433556	0.326375	Lung
Meta	ENSG00000256087.6	ZNF432	-2.02009	-0.0439421	0.0433738	0.326375	Lung
Meta	ENSG00000239467.5	AC007405.6	-2.01995	-0.168099	0.0433885	0.326375	Lung
Meta	ENSG00000242372.6	EIF6	2.01988	0.0513512	0.0433962	0.326375	Lung
Meta	ENSG00000126467.10	TSKS	2.01939	0.0122008	0.0434463	0.326443	Lung
Meta	ENSG00000101220.17	C20orf27	2.0187	0.0387256	0.0435181	0.326674	Lung
Meta	ENSG00000180425.11	C11orf71	-2.01803	-0.0490923	0.0435877	0.326887	Lung
Meta	ENSG00000123213.22	NLN	-2.01761	-0.0934154	0.0436314	0.326906	Lung
Meta	ENSG00000132031.12	MATN3	2.01598	0.0355633	0.0438016	0.327872	Lung
Meta	ENSG00000226180.3	RP11-278A23.1	2.01454	0.0197785	0.0439527	0.328395	Lung
Meta	ENSG00000116962.14	NID1	2.01409	0.186378	0.044	0.328395	Lung
Meta	ENSG00000100347.14	SAMM50	-2.01334	-0.0316091	0.0440786	0.328395	Lung
Meta	ENSG00000254872.3	RP13-870H17.3	2.01321	0.0236638	0.044093	0.328395	Lung
Meta	ENSG00000129646.14	QRICH2	-2.01293	-0.0405922	0.044122	0.328395	Lung
Meta	ENSG00000232063.1	RP11-307E17.8	-2.01289	-0.0100199	0.0441267	0.328395	Lung
Meta	ENSG00000110435.11	PDHX	-2.01249	-0.0166248	0.0441686	0.328395	Lung
Meta	ENSG00000152454.3	ZNF256	-2.01189	-0.03778	0.0442313	0.328395	Lung
Meta	ENSG00000224848.1	RP11-535M15.1	2.01158	0.0139755	0.044264	0.328395	Lung
Meta	ENSG00000249790.2	RP11-20D14.6	2.01125	0.019701	0.0442991	0.328395	Lung
Meta	ENSG00000164615.4	CAMLG	2.0108	0.0251095	0.0443468	0.328395	Lung
Meta	ENSG00000184999.11	SLC22A10	2.0106	0.0262939	0.0443676	0.328395	Lung
Meta	ENSG00000160472.4	TMEM190	-2.00916	-0.026041	0.0445203	0.328821	Lung
Meta	ENSG00000141480.17	ARRB2	2.00896	0.0558054	0.0445413	0.328821	Lung
Meta	ENSG00000204084.12	INPP5B	-2.00761	-0.00999616	0.0446846	0.328821	Lung
Meta	ENSG00000094963.13	FMO2	-2.00745	-0.0265425	0.0447013	0.328821	Lung
Meta	ENSG00000129595.12	EPB41L4A	2.00734	0.0176065	0.0447132	0.328821	Lung
Meta	ENSG00000112293.14	GPLD1	-2.00729	-0.152065	0.0447193	0.328821	Lung
Meta	ENSG00000196352.14	CD55	-2.00722	-0.0667907	0.0447261	0.328821	Lung
Meta	ENSG00000080854.14	IGSF9B	-2.00653	-0.0190657	0.0447995	0.328821	Lung
Meta	ENSG00000125124.11	BBS2	2.00629	0.0123655	0.0448252	0.328821	Lung
Meta	ENSG00000242173.8	ARHGDIG	-2.00601	-0.0198042	0.0448556	0.328821	Lung
Meta	ENSG00000138119.16	MYOF	2.00559	0.0268825	0.0448996	0.328821	Lung
Meta	ENSG00000224389.8	C4B	-2.00508	-0.0165195	0.0449544	0.328821	Lung
Meta	ENSG00000123609.10	NMI	2.005	0.0986669	0.0449634	0.328821	Lung
Meta	ENSG00000141526.16	SLC16A3	-2.00368	-0.0868847	0.0451042	0.329547	Lung
Meta	ENSG00000132432.13	SEC61G	-2.00292	-0.104323	0.0451861	0.329696	Lung
Meta	ENSG00000112655.15	PTK7	2.00228	0.0502732	0.0452548	0.329696	Lung
Meta	ENSG00000100036.12	SLC35E4	-2.00179	-0.0483603	0.0453077	0.329696	Lung
Meta	ENSG00000180479.13	ZNF571	-2.00172	-0.0284976	0.0453145	0.329696	Lung
Meta	ENSG00000129925.10	TMEM8A	2.00138	0.0472411	0.0453509	0.329696	Lung
Meta	ENSG00000196369.10	SRGAP2B	-2.00048	-0.0377174	0.045448	0.329696	Lung
Meta	ENSG00000172264.16	MACROD2	-1.99977	-0.0123793	0.0455246	0.329696	Lung
Meta	ENSG00000100012.11	SEC14L3	1.99947	0.0181725	0.0455574	0.329696	Lung
Meta	ENSG00000143167.11	GPA33	1.99939	0.00973245	0.0455658	0.329696	Lung
Meta	ENSG00000137561.4	TTPA	1.99902	0.0382807	0.0456057	0.329696	Lung
Meta	ENSG00000282885.1	RP11-596C23.6	-1.99883	-0.0249737	0.0456263	0.329696	Lung
Meta	ENSG00000196154.11	S100A4	-1.99867	-0.0309174	0.0456441	0.329696	Lung
Meta	ENSG00000262874.1	C19orf84	-1.99815	-0.0181377	0.0457003	0.329696	Lung
Meta	ENSG00000158457.5	TSPAN33	-1.99807	-0.0170769	0.045709	0.329696	Lung
Meta	ENSG00000077348.8	EXOSC5	-1.99763	-0.0943005	0.0457569	0.329696	Lung
Meta	ENSG00000141655.16	TNFRSF11A	1.99667	0.0456298	0.045861	0.329696	Lung
Meta	ENSG00000113296.14	THBS4	1.99663	0.0187102	0.0458655	0.329696	Lung
Meta	ENSG00000110328.5	GALNT18	-1.99627	-0.0364598	0.0459047	0.329696	Lung
Meta	ENSG00000140993.10	TIGD7	1.99619	0.0186871	0.0459134	0.329696	Lung
Meta	ENSG00000245317.2	CTC-241N9.1	1.99576	0.0605864	0.04596	0.329733	Lung
Meta	ENSG00000104231.10	ZFAND1	1.99525	0.0226224	0.0460159	0.329836	Lung
Meta	ENSG00000148399.12	DPH7	-1.99433	-0.0759177	0.0461156	0.330168	Lung
Meta	ENSG00000134909.18	ARHGAP32	1.99406	0.0724176	0.0461454	0.330168	Lung
Meta	ENSG00000091136.13	LAMB1	1.9935	0.0251967	0.0462066	0.330209	Lung
Meta	ENSG00000151327.12	FAM177A1	-1.99325	-0.0278641	0.0462342	0.330209	Lung
Meta	ENSG00000140943.16	MBTPS1	1.99245	0.101546	0.0463222	0.33054	Lung
Meta	ENSG00000258289.8	CHURC1	1.99125	0.00684193	0.0464536	0.331154	Lung
Meta	ENSG00000100211.10	CBY1	1.9909	0.0740927	0.0464916	0.331154	Lung
Meta	ENSG00000128617.2	OPN1SW	-1.99016	-0.027599	0.0465729	0.331435	Lung
Meta	ENSG00000165275.9	TRMT10B	-1.98747	-0.060662	0.0468704	0.333254	Lung
Meta	ENSG00000161082.12	CELF5	1.98639	0.018593	0.0469897	0.333804	Lung
Meta	ENSG00000154767.14	XPC	-1.98409	-0.0571773	0.0472454	0.334827	Lung
Meta	ENSG00000169855.19	ROBO1	1.98403	0.0413913	0.0472523	0.334827	Lung
Meta	ENSG00000096996.15	IL12RB1	1.98348	0.0223739	0.0473141	0.334827	Lung
Meta	ENSG00000164818.15	DNAAF5	1.9834	0.0240337	0.0473225	0.334827	Lung
Meta	ENSG00000137575.11	SDCBP	1.98311	0.0721489	0.0473547	0.334827	Lung
Meta	ENSG00000141002.19	TCF25	-1.98283	-0.0257498	0.0473867	0.334827	Lung
Meta	ENSG00000147457.13	CHMP7	-1.98227	-0.129563	0.0474489	0.334836	Lung
Meta	ENSG00000128604.19	IRF5	1.98152	0.0367978	0.0475328	0.334836	Lung
Meta	ENSG00000125447.16	GGA3	-1.98142	-0.0353828	0.0475441	0.334836	Lung
Meta	ENSG00000105552.14	BCAT2	-1.98131	-0.111037	0.0475567	0.334836	Lung
Meta	ENSG00000188820.12	FAM26F	1.97991	0.0122123	0.0477131	0.33564	Lung
Meta	ENSG00000102452.15	NALCN	-1.97907	-0.0431669	0.0478085	0.335735	Lung
Meta	ENSG00000146963.17	LUC7L2	1.97865	0.0886469	0.0478549	0.335735	Lung
Meta	ENSG00000163125.15	RPRD2	1.97865	0.0798356	0.0478551	0.335735	Lung
Meta	ENSG00000213689.11	TREX1	1.97824	0.0251427	0.0479014	0.335735	Lung
Meta	ENSG00000114491.13	UMPS	-1.97785	-0.0679219	0.047946	0.335735	Lung
Meta	ENSG00000189157.13	FAM47E	1.97723	0.0132246	0.0480152	0.335735	Lung
Meta	ENSG00000229195.1	AC009495.4	1.97717	0.0216324	0.0480226	0.335735	Lung
Meta	ENSG00000145331.13	TRMT10A	-1.9764	-0.0734148	0.0481101	0.336051	Lung
Meta	ENSG00000158792.15	SPATA2L	-1.9748	-0.041205	0.0482913	0.337021	Lung
Meta	ENSG00000152942.18	RAD17	1.97295	0.0441428	0.0485018	0.338193	Lung
Meta	ENSG00000163993.6	S100P	-1.97216	-0.0215791	0.0485911	0.338249	Lung
Meta	ENSG00000135439.11	AGAP2	1.97165	0.0603359	0.0486494	0.338249	Lung
Meta	ENSG00000160307.9	S100B	1.97139	0.0601612	0.0486793	0.338249	Lung
Meta	ENSG00000108950.11	FAM20A	1.97123	0.043529	0.0486976	0.338249	Lung
Meta	ENSG00000160255.17	ITGB2	-1.97054	-0.0369427	0.048776	0.338249	Lung
Meta	ENSG00000100296.13	THOC5	-1.97047	-0.00968727	0.0487848	0.338249	Lung
Meta	ENSG00000100528.11	CNIH1	1.96951	0.0493027	0.048895	0.338249	Lung
Meta	ENSG00000055211.12	GINM1	-1.96939	-0.0303145	0.0489084	0.338249	Lung
Meta	ENSG00000125409.12	TEKT3	1.96922	0.0780253	0.048928	0.338249	Lung
Meta	ENSG00000107719.8	PALD1	1.96915	0.0373062	0.0489358	0.338249	Lung
Meta	ENSG00000244045.12	TMEM199	1.96828	0.0448651	0.0490355	0.338644	Lung
Meta	ENSG00000170837.2	GPR27	1.96583	0.0262529	0.0493186	0.340302	Lung
Meta	ENSG00000112561.17	TFEB	1.9654	0.0629171	0.0493684	0.34035	Lung
Meta	ENSG00000120093.11	HOXB3	-1.965	-0.11547	0.0494142	0.340371	Lung
Meta	ENSG00000123219.12	CENPK	1.96441	0.0261899	0.049483	0.340549	Lung
Meta	ENSG00000198221.8	AFDN-AS1	-1.96377	-0.0525135	0.0495566	0.340761	Lung
Meta	ENSG00000242612.6	DECR2	1.96293	0.0097407	0.0496541	0.341136	Lung
Meta	ENSG00000002933.7	TMEM176A	1.96252	0.0156306	0.0497015	0.341166	Lung
Meta	ENSG00000136279.20	DBNL	-1.96194	-0.0693052	0.0497699	0.34126	Lung
Meta	ENSG00000137509.10	PRCP	1.96159	0.0563355	0.0498105	0.34126	Lung
Meta	ENSG00000225331.1	LINC01678	-1.9613	-0.0106476	0.049844	0.34126	Lung
Meta	ENSG00000187323.11	DCC	1.96054	0.0267538	0.0499325	0.341525	Lung
Meta	ENSG00000175416.12	CLTB	1.96023	0.020051	0.0499688	0.341525	Lung
Meta	ENSG00000179041.3	RRS1	1.95955	0.0822675	0.0500481	0.341592	Lung
Meta	ENSG00000196937.10	FAM3C	-1.9586	-0.130552	0.0501592	0.341592	Lung
Meta	ENSG00000275542.1	RP11-455O6.9	-1.9579	-0.0708615	0.050242	0.341592	Lung
Meta	ENSG00000163728.10	TTC14	-1.95756	-0.046664	0.0502818	0.341592	Lung
Meta	ENSG00000143473.12	KCNH1	1.95727	0.0200306	0.0503162	0.341592	Lung
Meta	ENSG00000241058.3	NSUN6	-1.9569	-0.0133257	0.0503592	0.341592	Lung
Meta	ENSG00000163013.11	FBXO41	-1.9568	-0.0601958	0.0503706	0.341592	Lung
Meta	ENSG00000248489.1	LINC02062	1.95645	0.024018	0.0504123	0.341592	Lung
Meta	ENSG00000169814.12	BTD	1.95595	0.0847411	0.0504712	0.341592	Lung
Meta	ENSG00000174720.15	LARP7	1.95581	0.0472803	0.0504877	0.341592	Lung
Meta	ENSG00000181333.11	HEPHL1	-1.95579	-0.00588116	0.0504895	0.341592	Lung
Meta	ENSG00000231768.1	LINC01354	1.95555	0.0268042	0.0505187	0.341592	Lung
Meta	ENSG00000145423.4	SFRP2	-1.95507	-0.0386296	0.0505743	0.341592	Lung
Meta	ENSG00000181215.14	C4orf50	1.95482	0.0329592	0.0506048	0.341592	Lung
Meta	ENSG00000118217.5	ATF6	1.95408	0.0658273	0.0506919	0.341592	Lung
Meta	ENSG00000058453.16	CROCC	-1.95361	-0.0226099	0.0507468	0.341592	Lung
Meta	ENSG00000108846.15	ABCC3	1.95276	0.0205583	0.0508479	0.341592	Lung
Meta	ENSG00000154814.13	OXNAD1	1.95265	0.0227879	0.0508612	0.341592	Lung
Meta	ENSG00000163421.8	PROK2	-1.95208	-0.0574656	0.050929	0.341592	Lung
Meta	ENSG00000214279.13	SCART1	-1.95167	-0.0170903	0.0509775	0.341592	Lung
Meta	ENSG00000249685.1	RP11-360F5.3	-1.95164	-0.0102293	0.0509806	0.341592	Lung
Meta	ENSG00000155906.16	RMND1	1.95128	0.0265979	0.0510238	0.341592	Lung
Meta	ENSG00000161526.14	SAP30BP	1.9512	0.0659155	0.0510328	0.341592	Lung
Meta	ENSG00000186188.10	FFAR4	1.95054	0.0315968	0.0511121	0.341592	Lung
Meta	ENSG00000167633.18	KIR3DL1	1.95029	0.0150186	0.0511418	0.341592	Lung
Meta	ENSG00000254093.8	PINX1	1.9501	0.0463141	0.0511638	0.341592	Lung
Meta	ENSG00000126005.16	MMP24-AS1	-1.94998	-0.0241171	0.0511789	0.341592	Lung
Meta	ENSG00000101276.14	SLC52A3	1.94994	0.0192441	0.0511829	0.341592	Lung
Meta	ENSG00000135953.10	MFSD9	-1.94863	-0.046787	0.0513398	0.34233	Lung
Meta	ENSG00000136156.12	ITM2B	1.9483	0.0652723	0.0513797	0.34233	Lung
Meta	ENSG00000128607.13	KLHDC10	-1.94771	-0.0449032	0.0514498	0.342425	Lung
Meta	ENSG00000136731.12	UGGT1	-1.94746	-0.0894742	0.0514801	0.342425	Lung
Meta	ENSG00000151164.18	RAD9B	-1.94668	-0.0440839	0.0515731	0.342756	Lung
Meta	ENSG00000185924.6	RTN4RL1	1.94511	0.0163455	0.0517613	0.343669	Lung
Meta	ENSG00000103316.10	CRYM	-1.94482	-0.0918253	0.051797	0.343669	Lung
Meta	ENSG00000152689.17	RASGRP3	-1.94421	-0.0129836	0.0518703	0.343868	Lung
Meta	ENSG00000148110.15	MFSD14B	-1.94254	-0.0253057	0.0520719	0.344917	Lung
Meta	ENSG00000137513.9	NARS2	-1.94177	-0.018193	0.0521647	0.344969	Lung
Meta	ENSG00000224383.7	PRR29	-1.94176	-0.0330904	0.0521667	0.344969	Lung
Meta	ENSG00000068745.14	IP6K2	1.94132	0.0299717	0.0522189	0.345027	Lung
Meta	ENSG00000154188.9	ANGPT1	1.94066	0.0532992	0.0522991	0.345269	Lung
Meta	ENSG00000271788.1	CTD-2201E18.5	1.93912	0.0353909	0.0524864	0.346219	Lung
Meta	ENSG00000172543.7	CTSW	-1.93838	-0.00982581	0.0525774	0.346531	Lung
Meta	ENSG00000006453.13	BAIAP2L1	1.93748	0.0510956	0.0526872	0.346967	Lung
Meta	ENSG00000116857.16	TMEM9	-1.93701	-0.0136199	0.0527445	0.347056	Lung
Meta	ENSG00000135973.2	GPR45	1.9364	0.0427291	0.0528184	0.347255	Lung
Meta	ENSG00000276529.1	AP001505.10	-1.9352	-0.0107715	0.0529658	0.347936	Lung
Meta	ENSG00000136573.12	BLK	-1.93357	-0.0314876	0.0531663	0.348964	Lung
Meta	ENSG00000270093.1	AP000473.8	1.9328	0.0316434	0.0532604	0.349293	Lung
Meta	ENSG00000198643.6	FAM3D	1.93035	0.02773	0.0535635	0.350991	Lung
Meta	ENSG00000130770.17	ATPIF1	-1.92943	-0.037615	0.0536772	0.351447	Lung
Meta	ENSG00000111224.13	PARP11	-1.92779	-0.0320885	0.0538809	0.352489	Lung
Meta	ENSG00000138036.18	DYNC2LI1	-1.92648	-0.0652313	0.0540444	0.353268	Lung
Meta	ENSG00000106686.16	SPATA6L	-1.92458	-0.0213473	0.0542823	0.354531	Lung
Meta	ENSG00000106290.14	TAF6	-1.92212	-0.053491	0.0545908	0.356253	Lung
Meta	ENSG00000033170.16	FUT8	1.92145	0.0256648	0.0546749	0.356434	Lung
Meta	ENSG00000273142.1	RP11-458F8.4	1.92119	0.0148011	0.0547083	0.356434	Lung
Meta	ENSG00000135338.13	LCA5	-1.92051	-0.0642499	0.054794	0.356462	Lung
Meta	ENSG00000188779.10	SKOR1	1.92044	0.02478	0.0548024	0.356462	Lung
Meta	ENSG00000047579.19	DTNBP1	-1.91925	-0.0316477	0.0549521	0.357144	Lung
Meta	ENSG00000186446.11	ZNF501	-1.91866	-0.0380611	0.0550272	0.357242	Lung
Meta	ENSG00000079150.17	FKBP7	-1.91822	-0.0243013	0.0550827	0.357242	Lung
Meta	ENSG00000085719.12	CPNE3	-1.91801	-0.0436434	0.05511	0.357242	Lung
Meta	ENSG00000169047.5	IRS1	1.91771	0.0475788	0.0551472	0.357242	Lung
Meta	ENSG00000228140.1	RP3-467K16.4	1.91717	0.0617419	0.0552159	0.357396	Lung
Meta	ENSG00000196542.8	SPTSSB	1.91605	0.045789	0.0553589	0.358029	Lung
Meta	ENSG00000003436.15	TFPI	1.91547	0.0377074	0.0554327	0.358215	Lung
Meta	ENSG00000187510.8	PLEKHG7	-1.91499	-0.107664	0.0554938	0.358265	Lung
Meta	ENSG00000103642.11	LACTB	1.9147	0.026551	0.0555307	0.358265	Lung
Meta	ENSG00000108379.9	WNT3	-1.9135	-0.0197414	0.0556838	0.358962	Lung
Meta	ENSG00000198176.12	TFDP1	-1.91225	-0.05651	0.0558445	0.359123	Lung
Meta	ENSG00000127554.12	GFER	-1.91211	-0.0537476	0.0558619	0.359123	Lung
Meta	ENSG00000166961.14	MS4A15	1.91207	0.0313291	0.0558671	0.359123	Lung
Meta	ENSG00000071894.16	CPSF1	-1.91189	-0.00509677	0.0558897	0.359123	Lung
Meta	ENSG00000198805.11	PNP	-1.90967	-0.0154996	0.0561751	0.360587	Lung
Meta	ENSG00000167601.11	AXL	1.90934	0.0832678	0.0562186	0.360587	Lung
Meta	ENSG00000197956.9	S100A6	-1.90906	-0.0464563	0.0562537	0.360587	Lung
Meta	ENSG00000112796.9	ENPP5	-1.90849	-0.0343218	0.0563282	0.360773	Lung
Meta	ENSG00000133121.20	STARD13	1.9076	0.0448881	0.0564435	0.36122	Lung
Meta	ENSG00000137310.11	TCF19	-1.90704	-0.0508797	0.0565161	0.361393	Lung
Meta	ENSG00000204710.2	SPDYC	-1.90638	-0.0135569	0.0566014	0.361648	Lung
Meta	ENSG00000104883.7	PEX11G	-1.90568	-0.0434391	0.0566918	0.361691	Lung
Meta	ENSG00000130758.7	MAP3K10	1.90562	0.0212012	0.0566993	0.361691	Lung
Meta	ENSG00000152700.13	SAR1B	1.90509	0.0617257	0.0567684	0.361842	Lung
Meta	ENSG00000165084.15	C8orf34	1.90292	0.0494385	0.0570512	0.363353	Lung
Meta	ENSG00000081923.11	ATP8B1	1.90219	0.0997059	0.0571463	0.36355	Lung
Meta	ENSG00000162998.4	FRZB	1.90198	0.0273505	0.0571738	0.36355	Lung
Meta	ENSG00000171497.4	PPID	1.89982	0.091977	0.0574563	0.36502	Lung
Meta	ENSG00000178971.13	CTC1	1.89911	0.0174108	0.0575503	0.36502	Lung
Meta	ENSG00000082781.11	ITGB5	1.89907	0.0371072	0.057555	0.36502	Lung
Meta	ENSG00000113716.12	HMGXB3	1.89882	0.0231852	0.0575888	0.36502	Lung
Meta	ENSG00000143119.12	CD53	1.89777	0.102466	0.0577263	0.3656	Lung
Meta	ENSG00000134256.12	CD101	1.89709	0.0318382	0.0578163	0.365604	Lung
Meta	ENSG00000042088.13	TDP1	1.89707	0.0538626	0.057819	0.365604	Lung
Meta	ENSG00000186354.10	C9orf47	-1.89647	-0.0786145	0.0578983	0.365662	Lung
Meta	ENSG00000221838.9	AP4M1	-1.89555	-0.0297582	0.0580198	0.365662	Lung
Meta	ENSG00000140307.10	GTF2A2	1.89499	0.0627945	0.0580943	0.365662	Lung
Meta	ENSG00000170037.13	CNTROB	1.89496	0.0340177	0.0580975	0.365662	Lung
Meta	ENSG00000272994.1	RP11-332H14.2	-1.89477	-0.0265614	0.0581232	0.365662	Lung
Meta	ENSG00000180376.16	CCDC66	-1.89455	-0.0216184	0.0581526	0.365662	Lung
Meta	ENSG00000204859.12	ZBTB48	-1.89382	-0.107443	0.0582494	0.365662	Lung
Meta	ENSG00000271425.7	NBPF10	1.89344	0.0102106	0.0582999	0.365662	Lung
Meta	ENSG00000171314.8	PGAM1	-1.89337	-0.0532277	0.0583085	0.365662	Lung
Meta	ENSG00000267405.1	CTC-296K1.4	1.89323	0.0406496	0.0583267	0.365662	Lung
Meta	ENSG00000256223.5	ZNF10	-1.89306	-0.0876925	0.0583502	0.365662	Lung
Meta	ENSG00000243444.7	PALM2	-1.89236	-0.0780475	0.0584431	0.365662	Lung
Meta	ENSG00000118307.18	CASC1	-1.89221	-0.0525161	0.0584633	0.365662	Lung
Meta	ENSG00000164031.16	DNAJB14	-1.89214	-0.0412709	0.0584728	0.365662	Lung
Meta	ENSG00000205609.12	EIF3CL	-1.89126	-0.0775154	0.0585891	0.366101	Lung
Meta	ENSG00000149600.11	COMMD7	1.89091	0.027291	0.0586359	0.366106	Lung
Meta	ENSG00000156414.18	TDRD9	-1.88987	-0.0156025	0.0587753	0.366688	Lung
Meta	ENSG00000185219.16	ZNF445	-1.88888	-0.0625462	0.0589083	0.367113	Lung
Meta	ENSG00000070081.15	NUCB2	1.88818	0.0383391	0.0590019	0.367113	Lung
Meta	ENSG00000184470.20	TXNRD2	1.8875	0.0278724	0.0590937	0.367113	Lung
Meta	ENSG00000187010.19	RHD	1.88735	0.00582388	0.0591132	0.367113	Lung
Meta	ENSG00000100335.13	MIEF1	-1.88697	-0.091449	0.0591641	0.367113	Lung
Meta	ENSG00000160094.14	ZNF362	-1.88677	-0.0673023	0.0591909	0.367113	Lung
Meta	ENSG00000183091.19	NEB	-1.88664	-0.0372767	0.0592092	0.367113	Lung
Meta	ENSG00000162877.12	PM20D1	-1.88661	-0.00639938	0.0592133	0.367113	Lung
Meta	ENSG00000019102.11	VSIG2	-1.88619	-0.116154	0.0592693	0.367174	Lung
Meta	ENSG00000007080.10	CCDC124	1.88309	0.0533628	0.0596884	0.369482	Lung
Meta	ENSG00000183172.8	SMDT1	1.88085	0.00787174	0.0599918	0.371071	Lung
Meta	ENSG00000103245.13	NARFL	1.87973	0.00960185	0.0601448	0.371516	Lung
Meta	ENSG00000214212.8	C19orf38	1.8794	0.0445397	0.0601899	0.371516	Lung
Meta	ENSG00000269949.1	RP11-738E22.3	1.8793	0.0131733	0.0602042	0.371516	Lung
Meta	ENSG00000107643.15	MAPK8	1.87751	0.0256339	0.0604478	0.372641	Lung
Meta	ENSG00000151553.14	FAM160B1	1.87695	0.0633166	0.0605253	0.372641	Lung
Meta	ENSG00000230628.1	RP4-781K5.6	-1.87667	-0.0146993	0.0605629	0.372641	Lung
Meta	ENSG00000171045.14	TSNARE1	-1.87659	-0.0144464	0.0605741	0.372641	Lung
Meta	ENSG00000173327.7	MAP3K11	-1.87601	-0.0203005	0.0606542	0.372845	Lung
Meta	ENSG00000168502.17	MTCL1	1.87546	0.0144044	0.06073	0.372845	Lung
Meta	ENSG00000265750.1	RP11-799B12.4	1.87532	0.0265443	0.0607481	0.372845	Lung
Meta	ENSG00000161904.11	LEMD2	1.87497	0.0602854	0.0607964	0.372854	Lung
Meta	ENSG00000271303.1	SRXN1	1.87424	0.0405361	0.0608975	0.373185	Lung
Meta	ENSG00000215012.8	C22orf29	1.87357	0.0247444	0.0609894	0.37346	Lung
Meta	ENSG00000108852.14	MPP2	1.87293	0.0582155	0.0610784	0.373501	Lung
Meta	ENSG00000138092.10	CENPO	1.87267	0.0262729	0.0611141	0.373501	Lung
Meta	ENSG00000138399.17	FASTKD1	1.8725	0.0229623	0.0611371	0.373501	Lung
Meta	ENSG00000072110.13	ACTN1	1.87183	0.144018	0.0612305	0.373586	Lung
Meta	ENSG00000181666.17	HKR1	-1.87172	-0.0438985	0.0612451	0.373586	Lung
Meta	ENSG00000104835.14	SARS2	-1.86913	-0.0178921	0.0616047	0.375137	Lung
Meta	ENSG00000140274.13	DUOXA2	-1.86907	-0.0307418	0.0616125	0.375137	Lung
Meta	ENSG00000184898.6	RBM43	-1.86881	-0.0604312	0.0616496	0.375137	Lung
Meta	ENSG00000160305.17	DIP2A	1.86795	0.0179011	0.0617695	0.375137	Lung
Meta	ENSG00000282860.1	RP11-153F10.2	1.86776	0.0269909	0.0617962	0.375137	Lung
Meta	ENSG00000003249.13	DBNDD1	-1.86729	-0.0118099	0.0618614	0.375137	Lung
Meta	ENSG00000105173.13	CCNE1	-1.86699	-0.090164	0.0619027	0.375137	Lung
Meta	ENSG00000186193.8	SAPCD2	1.86605	0.0323108	0.062035	0.375137	Lung
Meta	ENSG00000213760.10	ATP6V1G2	-1.86598	-0.0191802	0.0620442	0.375137	Lung
Meta	ENSG00000182359.14	KBTBD3	1.86596	0.0469268	0.062047	0.375137	Lung
Meta	ENSG00000149196.15	HIKESHI	1.86589	0.13766	0.0620573	0.375137	Lung
Meta	ENSG00000106392.10	C1GALT1	-1.86535	-0.016055	0.0621319	0.375137	Lung
Meta	ENSG00000164237.8	CMBL	-1.86532	-0.0181012	0.062136	0.375137	Lung
Meta	ENSG00000213380.14	COG8	-1.86515	-0.0434406	0.0621606	0.375137	Lung
Meta	ENSG00000234409.6	CCDC188	1.86459	0.0286649	0.0622388	0.375323	Lung
Meta	ENSG00000009790.14	TRAF3IP3	1.86411	0.0388341	0.0623058	0.375442	Lung
Meta	ENSG00000260259.1	LINC02166	1.86366	0.0503004	0.0623698	0.375543	Lung
Meta	ENSG00000186468.12	RPS23	1.86268	0.0136866	0.0625067	0.375942	Lung
Meta	ENSG00000138286.14	FAM149B1	-1.86251	-0.10907	0.0625308	0.375942	Lung
Meta	ENSG00000167910.3	CYP7A1	-1.86191	-0.037762	0.0626155	0.37595	Lung
Meta	ENSG00000196456.11	ZNF775	1.86166	0.0622654	0.0626506	0.37595	Lung
Meta	ENSG00000158201.9	ABHD3	-1.86129	-0.0905266	0.0627033	0.37595	Lung
Meta	ENSG00000104964.14	AES	1.86078	0.0298097	0.062775	0.37595	Lung
Meta	ENSG00000204252.13	HLA-DOA	-1.86039	-0.0455581	0.0628309	0.37595	Lung
Meta	ENSG00000162618.13	ADGRL4	1.85951	0.0423025	0.0629553	0.37595	Lung
Meta	ENSG00000237190.3	CDKN2AIPNL	1.85942	0.0481113	0.0629677	0.37595	Lung
Meta	ENSG00000163214.20	DHX57	-1.85911	-0.0261892	0.0630118	0.37595	Lung
Meta	ENSG00000205212.3	CCDC144NL	1.85849	0.0101707	0.0630996	0.37595	Lung
Meta	ENSG00000086289.11	EPDR1	-1.85825	-0.0368456	0.0631334	0.37595	Lung
Meta	ENSG00000135437.9	RDH5	-1.85813	-0.0132799	0.0631502	0.37595	Lung
Meta	ENSG00000112339.14	HBS1L	1.85737	0.0263717	0.0632583	0.37595	Lung
Meta	ENSG00000140600.16	SH3GL3	1.85732	0.0640871	0.063266	0.37595	Lung
Meta	ENSG00000178150.9	ZNF114	1.85727	0.0340775	0.0632734	0.37595	Lung
Meta	ENSG00000196663.15	TECPR2	-1.85704	-0.0447282	0.063305	0.37595	Lung
Meta	ENSG00000281005.1	LINC00921	-1.85694	-0.0364223	0.0633198	0.37595	Lung
Meta	ENSG00000121417.13	ZNF211	1.85657	0.028724	0.0633721	0.37595	Lung
Meta	ENSG00000226742.3	HSBP1L1	-1.85629	-0.0345097	0.063412	0.37595	Lung
Meta	ENSG00000163808.16	KIF15	-1.85616	-0.0585244	0.0634314	0.37595	Lung
Meta	ENSG00000151414.14	NEK7	-1.85511	-0.0521244	0.0635812	0.376556	Lung
Meta	ENSG00000108001.13	EBF3	1.85371	0.0421893	0.0637812	0.377026	Lung
Meta	ENSG00000105669.13	COPE	-1.8536	-0.132334	0.0637967	0.377026	Lung
Meta	ENSG00000130300.8	PLVAP	1.85355	0.0405837	0.063803	0.377026	Lung
Meta	ENSG00000182010.10	RTKN2	1.85271	0.0326664	0.0639239	0.377184	Lung
Meta	ENSG00000075945.12	KIFAP3	-1.85271	-0.0844266	0.0639246	0.377184	Lung
Meta	ENSG00000174482.10	LINGO2	-1.85075	-0.0237856	0.0642051	0.378557	Lung
Meta	ENSG00000170035.15	UBE2E3	-1.84948	-0.0436165	0.0643881	0.379355	Lung
Meta	ENSG00000128011.4	LRFN1	-1.84915	-0.0446584	0.0644364	0.379358	Lung
Meta	ENSG00000241697.4	TMEFF1	-1.84857	-0.0713476	0.0645198	0.379568	Lung
Meta	ENSG00000173175.14	ADCY5	-1.84789	-0.0266082	0.0646181	0.379865	Lung
Meta	ENSG00000082258.12	CCNT2	1.84748	0.0214022	0.0646772	0.379931	Lung
Meta	ENSG00000224635.1	RP4-564F22.5	1.84596	0.00632877	0.0648974	0.380943	Lung
Meta	ENSG00000241468.7	ATP5J2	1.8456	0.135725	0.0649499	0.380969	Lung
Meta	ENSG00000187189.10	TSPYL4	1.845	0.0326209	0.0650382	0.381205	Lung
Meta	ENSG00000111254.7	AKAP3	-1.84417	-0.015095	0.0651578	0.381625	Lung
Meta	ENSG00000197375.12	SLC22A5	-1.84246	-0.0162299	0.0654078	0.382541	Lung
Meta	ENSG00000083544.13	TDRD3	-1.84244	-0.00793115	0.0654105	0.382541	Lung
Meta	ENSG00000236714.1	LINC01844	-1.8417	-0.0252276	0.0655188	0.382892	Lung
Meta	ENSG00000122643.18	NT5C3A	1.84126	0.0324722	0.0655841	0.382992	Lung
Meta	ENSG00000119599.16	DCAF4	1.84046	0.0137408	0.0657015	0.383119	Lung
Meta	ENSG00000163697.16	APBB2	-1.84045	-0.0372675	0.0657024	0.383119	Lung
Meta	ENSG00000133027.17	PEMT	1.84009	0.0671399	0.0657548	0.383144	Lung
Meta	ENSG00000000460.16	C1orf112	1.83946	0.0278949	0.0658481	0.383406	Lung
Meta	ENSG00000166529.14	ZSCAN21	-1.83907	-0.0200591	0.0659049	0.383456	Lung
Meta	ENSG00000170892.10	TSEN34	1.83795	0.0292324	0.0660691	0.384105	Lung
Meta	ENSG00000197191.4	CYSRT1	1.83765	0.0298573	0.0661133	0.384105	Lung
Meta	ENSG00000271889.1	RP11-493E12.1	-1.83689	-0.0502687	0.0662255	0.384476	Lung
Meta	ENSG00000138030.12	KHK	-1.83551	-0.0205126	0.0664305	0.385071	Lung
Meta	ENSG00000055483.19	USP36	1.83535	0.0508568	0.0664532	0.385071	Lung
Meta	ENSG00000118961.14	LDAH	1.83522	0.025225	0.0664735	0.385071	Lung
Meta	ENSG00000127578.6	WFIKKN1	-1.83455	-0.0127001	0.0665717	0.385204	Lung
Meta	ENSG00000189350.12	TOGARAM2	-1.83441	-0.0228686	0.0665934	0.385204	Lung
Meta	ENSG00000151849.14	CENPJ	-1.8337	-0.0894761	0.0666982	0.385529	Lung
Meta	ENSG00000235387.2	SPAAR	-1.83332	-0.0220532	0.0667551	0.385578	Lung
Meta	ENSG00000075142.13	SRI	-1.83228	-0.0327771	0.0669101	0.385996	Lung
Meta	ENSG00000176083.17	ZNF683	-1.83218	-0.0248119	0.0669247	0.385996	Lung
Meta	ENSG00000146555.18	SDK1	1.83182	0.0148821	0.0669783	0.386024	Lung
Meta	ENSG00000236039.2	AC017060.1	-1.83097	-0.0175406	0.0671053	0.386335	Lung
Meta	ENSG00000171150.7	SOCS5	-1.83081	-0.0754232	0.0671294	0.386335	Lung
Meta	ENSG00000156466.9	GDF6	-1.82926	-0.0621463	0.0673613	0.387161	Lung
Meta	ENSG00000167377.17	ZNF23	-1.82919	-0.014858	0.0673706	0.387161	Lung
Meta	ENSG00000258819.1	RP11-7F17.3	-1.8284	-0.0251647	0.0674892	0.387563	Lung
Meta	ENSG00000135541.20	AHI1	-1.82702	-0.0121862	0.0676967	0.388474	Lung
Meta	ENSG00000184923.12	NUTM2A	1.82613	0.00975949	0.0678299	0.388957	Lung
Meta	ENSG00000186184.16	POLR1D	-1.82549	-0.0183192	0.0679266	0.38923	Lung
Meta	ENSG00000175115.11	PACS1	-1.82463	-0.0635774	0.0680565	0.389693	Lung
Meta	ENSG00000255571.8	MIR9-3HG	1.82374	0.0156849	0.0681917	0.390186	Lung
Meta	ENSG00000105708.8	ZNF14	1.82199	0.0724063	0.068456	0.391018	Lung
Meta	ENSG00000157911.9	PEX10	-1.82181	-0.087801	0.0684838	0.391018	Lung
Meta	ENSG00000176208.8	ATAD5	-1.8218	-0.04551	0.0684848	0.391018	Lung
Meta	ENSG00000008018.8	PSMB1	-1.82116	-0.0388606	0.0685825	0.391095	Lung
Meta	ENSG00000099337.4	KCNK6	1.82086	0.086812	0.0686285	0.391095	Lung
Meta	ENSG00000105281.12	SLC1A5	1.82054	0.12618	0.0686768	0.391095	Lung
Meta	ENSG00000196684.12	HSH2D	1.82042	0.060033	0.0686952	0.391095	Lung
Meta	ENSG00000261770.1	CTC-459F4.1	1.81997	0.00468802	0.0687639	0.391205	Lung
Meta	ENSG00000198898.13	CAPZA2	1.81937	0.0575469	0.0688557	0.391448	Lung
Meta	ENSG00000186204.14	CYP4F12	-1.81779	-0.0179334	0.0690959	0.391581	Lung
Meta	ENSG00000267272.5	LINC01140	1.81759	0.025566	0.0691276	0.391581	Lung
Meta	ENSG00000132182.11	NUP210	1.81737	0.0731152	0.0691611	0.391581	Lung
Meta	ENSG00000255260.1	CTD-3224I3.3	1.81702	0.00945357	0.0692144	0.391581	Lung
Meta	ENSG00000172469.15	MANEA	-1.81626	-0.0152283	0.0693307	0.391581	Lung
Meta	ENSG00000197046.11	SIGLEC15	-1.81616	-0.0674925	0.0693455	0.391581	Lung
Meta	ENSG00000163875.15	MEAF6	-1.81566	-0.0289904	0.0694227	0.391581	Lung
Meta	ENSG00000237651.6	C2orf74	-1.81533	-0.0057369	0.069473	0.391581	Lung
Meta	ENSG00000250266.1	LINC01612	-1.81502	-0.0296003	0.0695212	0.391581	Lung
Meta	ENSG00000148219.16	ASTN2	1.81502	0.0478571	0.0695213	0.391581	Lung
Meta	ENSG00000114166.7	KAT2B	-1.8149	-0.0737321	0.0695396	0.391581	Lung
Meta	ENSG00000099821.13	POLRMT	-1.81487	-0.0402575	0.0695435	0.391581	Lung
Meta	ENSG00000108474.16	PIGL	1.81473	0.0784728	0.0695651	0.391581	Lung
Meta	ENSG00000172057.9	ORMDL3	1.81456	0.0296639	0.0695917	0.391581	Lung
Meta	ENSG00000126464.13	PRR12	1.81438	0.0241924	0.0696188	0.391581	Lung
Meta	ENSG00000155229.20	MMS19	1.81356	0.0466045	0.0697455	0.391849	Lung
Meta	ENSG00000274225.1	KB-68A7.1	1.81279	0.0500208	0.0698645	0.391849	Lung
Meta	ENSG00000104951.15	IL4I1	1.81255	0.0944787	0.0699013	0.391849	Lung
Meta	ENSG00000183439.7	TRIM61	-1.81254	-0.0204907	0.0699021	0.391849	Lung
Meta	ENSG00000115159.15	GPD2	-1.81247	-0.0275422	0.0699132	0.391849	Lung
Meta	ENSG00000248540.2	RP11-247C2.2	1.81182	0.0164219	0.0700136	0.392	Lung
Meta	ENSG00000095981.10	KCNK16	1.81166	0.00945685	0.0700388	0.392	Lung
Meta	ENSG00000172215.5	CXCR6	1.81105	0.05502	0.0701332	0.392252	Lung
Meta	ENSG00000165280.15	VCP	1.80953	0.0423126	0.070369	0.393294	Lung
Meta	ENSG00000164332.7	UBLCP1	1.80906	0.0764666	0.0704423	0.393427	Lung
Meta	ENSG00000121957.12	GPSM2	1.80826	0.0182647	0.0705664	0.393835	Lung
Meta	ENSG00000149451.17	ADAM33	-1.80791	-0.0132257	0.0706205	0.393835	Lung
Meta	ENSG00000145780.7	FEM1C	1.80763	0.127106	0.0706642	0.393835	Lung
Meta	ENSG00000248810.1	RP11-362F19.1	1.80704	0.0105066	0.0707553	0.394066	Lung
Meta	ENSG00000144278.14	GALNT13	1.80624	0.0280858	0.0708812	0.394491	Lung
Meta	ENSG00000151806.13	GUF1	1.8059	0.0197986	0.0709343	0.39451	Lung
Meta	ENSG00000185664.14	PMEL	-1.80428	-0.0176021	0.0711874	0.395641	Lung
Meta	ENSG00000115364.13	MRPL19	-1.80324	-0.0255048	0.071351	0.396087	Lung
Meta	ENSG00000139324.11	TMTC3	-1.80282	-0.0290194	0.0714165	0.396087	Lung
Meta	ENSG00000163320.10	CGGBP1	-1.80281	-0.0161566	0.0714173	0.396087	Lung
Meta	ENSG00000135164.18	DMTF1	1.801	0.0404744	0.0717032	0.397395	Lung
Meta	ENSG00000274286.1	ADRA2B	1.79927	0.0335109	0.0719753	0.398137	Lung
Meta	ENSG00000182326.14	C1S	1.79927	0.0709909	0.0719756	0.398137	Lung
Meta	ENSG00000183114.7	FAM43B	1.7992	0.0194121	0.0719875	0.398137	Lung
Meta	ENSG00000169612.3	FAM103A1	-1.79732	-0.0461709	0.0722847	0.399019	Lung
Meta	ENSG00000275764.1	RP11-582E3.6	-1.79718	-0.0185773	0.0723067	0.399019	Lung
Meta	ENSG00000262714.1	RP11-44F14.8	1.79693	0.0255416	0.0723463	0.399019	Lung
Meta	ENSG00000136280.15	CCM2	1.79675	0.0290893	0.0723757	0.399019	Lung
Meta	ENSG00000133789.14	SWAP70	1.79661	0.0362712	0.0723983	0.399019	Lung
Meta	ENSG00000141198.14	TOM1L1	1.79594	0.0549663	0.0725036	0.399241	Lung
Meta	ENSG00000136717.14	BIN1	1.79551	0.0266718	0.0725729	0.399241	Lung
Meta	ENSG00000162434.11	JAK1	1.7954	0.0758061	0.0725893	0.399241	Lung
Meta	ENSG00000278727.1	AC000403.4	-1.79367	-0.0517625	0.0728661	0.400265	Lung
Meta	ENSG00000110717.12	NDUFS8	1.79361	0.0296052	0.0728762	0.400265	Lung
Meta	ENSG00000076555.15	ACACB	1.7929	0.0750023	0.0729888	0.400606	Lung
Meta	ENSG00000125089.16	SH3TC1	1.79112	0.0243441	0.0732733	0.40189	Lung
Meta	ENSG00000126698.10	DNAJC8	-1.78934	-0.0333532	0.0735603	0.403109	Lung
Meta	ENSG00000139190.16	VAMP1	-1.78894	-0.0199298	0.0736251	0.403109	Lung
Meta	ENSG00000179855.5	GIPC3	-1.7888	-0.0161363	0.0736478	0.403109	Lung
Meta	ENSG00000185697.16	MYBL1	1.78843	0.0514817	0.0737073	0.403157	Lung
Meta	ENSG00000246548.3	RP11-7F17.5	-1.78808	-0.03075	0.0737633	0.403185	Lung
Meta	ENSG00000125629.14	INSIG2	1.78675	0.0221285	0.0739784	0.404083	Lung
Meta	ENSG00000183625.14	CCR3	-1.78634	-0.0334872	0.0740442	0.404165	Lung
Meta	ENSG00000120658.13	ENOX1	1.78559	0.00988619	0.0741651	0.404546	Lung
Meta	ENSG00000258181.1	RP11-493L12.4	1.78459	0.0103459	0.0743276	0.40502	Lung
Meta	ENSG00000072041.16	SLC6A15	1.78443	0.0413351	0.0743539	0.40502	Lung
Meta	ENSG00000120860.10	WASHC3	-1.7837	-0.0260501	0.0744724	0.405113	Lung
Meta	ENSG00000134287.9	ARF3	1.78351	0.0385082	0.074504	0.405113	Lung
Meta	ENSG00000064655.18	EYA2	-1.78311	-0.0149739	0.0745684	0.405113	Lung
Meta	ENSG00000074201.8	CLNS1A	-1.78303	-0.0355305	0.0745809	0.405113	Lung
Meta	ENSG00000157191.19	NECAP2	-1.78276	-0.029786	0.074626	0.405113	Lung
Meta	ENSG00000188549.12	C15orf52	1.78191	0.0277433	0.0747639	0.405584	Lung
Meta	ENSG00000167994.11	RAB3IL1	1.78123	0.0357345	0.0748747	0.405733	Lung
Meta	ENSG00000266538.1	RP11-385D13.3	-1.78112	-0.0294216	0.0748936	0.405733	Lung
Meta	ENSG00000183049.12	CAMK1D	-1.77871	-0.0108886	0.0752867	0.407585	Lung
Meta	ENSG00000156411.9	C14orf2	1.77758	0.0332998	0.0754728	0.408283	Lung
Meta	ENSG00000100191.5	SLC5A4	1.77725	0.00972589	0.0755275	0.408283	Lung
Meta	ENSG00000249352.4	LINC02198	-1.77699	-0.0184231	0.0755699	0.408283	Lung
Meta	ENSG00000183773.15	AIFM3	-1.77509	-0.0486475	0.075883	0.409696	Lung
Meta	ENSG00000228569.1	AC073133.2	-1.77452	-0.0332399	0.0759768	0.409924	Lung
Meta	ENSG00000168724.14	DNAJC21	-1.77319	-0.0226923	0.0761974	0.410835	Lung
Meta	ENSG00000078699.21	CBFA2T2	1.77231	0.175901	0.0763428	0.411318	Lung
Meta	ENSG00000138375.12	SMARCAL1	-1.7718	-0.0541758	0.0764286	0.411318	Lung
Meta	ENSG00000172113.8	NME6	1.77146	0.0519995	0.0764841	0.411318	Lung
Meta	ENSG00000103257.8	SLC7A5	-1.77133	-0.0513806	0.0765051	0.411318	Lung
Meta	ENSG00000224914.3	LINC00863	-1.77109	-0.019492	0.0765459	0.411318	Lung
Meta	ENSG00000163378.13	EOGT	1.77022	0.0552616	0.0766905	0.411816	Lung
Meta	ENSG00000213639.9	PPP1CB	1.7697	0.0274622	0.0767773	0.412004	Lung
Meta	ENSG00000128159.11	TUBGCP6	-1.76759	-0.0622148	0.0771301	0.41341	Lung
Meta	ENSG00000166086.12	JAM3	1.76751	0.0611456	0.0771435	0.41341	Lung
Meta	ENSG00000188738.14	FSIP2	-1.76643	-0.0133591	0.0773229	0.414092	Lung
Meta	ENSG00000135951.14	TSGA10	1.76577	0.0228888	0.077435	0.414413	Lung
Meta	ENSG00000260123.1	RP11-326A19.4	1.76374	0.0335208	0.0777754	0.415937	Lung
Meta	ENSG00000184182.18	UBE2F	-1.76345	-0.025259	0.0778246	0.415937	Lung
Meta	ENSG00000104979.8	C19orf53	-1.763	-0.0692036	0.0779003	0.416062	Lung
Meta	ENSG00000105755.7	ETHE1	-1.76173	-0.0247757	0.0781144	0.416836	Lung
Meta	ENSG00000223768.1	LINC00205	-1.76152	-0.0247991	0.0781503	0.416836	Lung
Meta	ENSG00000174943.9	KCTD13	-1.76018	-0.0436489	0.0783765	0.417522	Lung
Meta	ENSG00000061938.16	TNK2	-1.76012	-0.0704452	0.0783873	0.417522	Lung
Meta	ENSG00000244625.5	MIATNB	-1.75976	-0.0168003	0.0784491	0.417522	Lung
Meta	ENSG00000277494.1	GPIHBP1	-1.75937	-0.0272845	0.0785147	0.417522	Lung
Meta	ENSG00000092445.11	TYRO3	-1.75921	-0.00919048	0.0785417	0.417522	Lung
Meta	ENSG00000141562.17	NARF	1.75846	0.0168302	0.0786686	0.417913	Lung
Meta	ENSG00000148690.11	FRA10AC1	1.75816	0.0109883	0.0787204	0.417913	Lung
Meta	ENSG00000171421.12	MRPL36	1.75775	0.0374802	0.0787905	0.418005	Lung
Meta	ENSG00000134115.12	CNTN6	1.75722	0.0295906	0.0788812	0.418207	Lung
Meta	ENSG00000102837.6	OLFM4	1.75515	0.0125875	0.079233	0.419792	Lung
Meta	ENSG00000159403.15	C1R	1.75454	0.10895	0.0793389	0.420073	Lung
Meta	ENSG00000122547.10	EEPD1	-1.75336	-0.011189	0.0795408	0.420753	Lung
Meta	ENSG00000172965.14	MIR4435-2HG	1.75317	0.299421	0.0795734	0.420753	Lung
Meta	ENSG00000082397.17	EPB41L3	1.75276	0.0250662	0.0796429	0.420841	Lung
Meta	ENSG00000196839.12	ADA	-1.75145	-0.0260453	0.0798676	0.421748	Lung
Meta	ENSG00000266088.5	RP5-1028K7.2	-1.75031	-0.0534132	0.080064	0.422337	Lung
Meta	ENSG00000274184.1	RP11-158H5.8	-1.75019	-0.0502859	0.0800855	0.422337	Lung
Meta	ENSG00000255529.7	POLR2M	-1.74701	-0.0915819	0.0806363	0.424959	Lung
Meta	ENSG00000106178.6	CCL24	-1.74612	-0.0152497	0.0807897	0.425464	Lung
Meta	ENSG00000070413.19	DGCR2	1.74584	0.0452592	0.0808393	0.425464	Lung
Meta	ENSG00000185261.14	KIAA0825	1.74485	0.0772584	0.0810113	0.426087	Lung
Meta	ENSG00000187257.15	RSBN1L	-1.74446	-0.0348159	0.0810783	0.426094	Lung
Meta	ENSG00000131037.14	EPS8L1	1.74421	0.0175517	0.0811233	0.426094	Lung
Meta	ENSG00000265912.1	RP11-583F2.2	-1.74392	-0.0153195	0.0811736	0.426094	Lung
Meta	ENSG00000115275.11	MOGS	-1.74304	-0.0289832	0.081327	0.426618	Lung
Meta	ENSG00000251061.2	RP11-789C1.2	-1.74247	-0.0108428	0.0814269	0.426859	Lung
Meta	ENSG00000255670.1	RP11-253I19.3	-1.74171	-0.0355647	0.0815598	0.427274	Lung
Meta	ENSG00000141570.10	CBX8	1.74139	0.00979949	0.0816146	0.427279	Lung
Meta	ENSG00000101049.14	SGK2	1.74096	0.0438243	0.0816905	0.427395	Lung
Meta	ENSG00000158604.14	TMED4	-1.74037	-0.0385328	0.0817935	0.427441	Lung
Meta	ENSG00000138771.14	SHROOM3	1.7403	0.0355107	0.0818069	0.427441	Lung
Meta	ENSG00000101224.17	CDC25B	-1.73997	-0.0293711	0.0818644	0.42746	Lung
Meta	ENSG00000188306.6	LRRIQ4	1.73924	0.031483	0.0819934	0.427853	Lung
Meta	ENSG00000226856.5	AC093901.1	1.73873	0.0371592	0.082082	0.428033	Lung
Meta	ENSG00000134285.10	FKBP11	-1.73719	-0.036313	0.0823535	0.429168	Lung
Meta	ENSG00000261804.1	RP11-44F14.2	1.73582	0.0167892	0.0825952	0.430145	Lung
Meta	ENSG00000224034.1	RP11-445P17.8	-1.73479	-0.0274277	0.0827779	0.430814	Lung
Meta	ENSG00000148700.14	ADD3	1.73405	0.0568982	0.0829086	0.430883	Lung
Meta	ENSG00000112977.15	DAP	-1.73376	-0.0158571	0.082961	0.430883	Lung
Meta	ENSG00000080709.14	KCNN2	-1.73352	-0.0429504	0.0830029	0.430883	Lung
Meta	ENSG00000145604.15	SKP2	1.73349	0.0277074	0.0830082	0.430883	Lung
Meta	ENSG00000070669.16	ASNS	-1.73231	-0.0241244	0.0832179	0.431528	Lung
Meta	ENSG00000172183.14	ISG20	-1.73218	-0.0388597	0.083241	0.431528	Lung
Meta	ENSG00000183828.14	NUDT14	-1.73165	-0.0324045	0.0833361	0.431682	Lung
Meta	ENSG00000179021.9	C3orf38	1.73141	0.0360373	0.0833795	0.431682	Lung
Meta	ENSG00000127947.15	PTPN12	1.72986	0.0170889	0.0836552	0.432827	Lung
Meta	ENSG00000267108.1	RP11-861E21.1	1.72928	0.00919024	0.0837587	0.433081	Lung
Meta	ENSG00000175305.17	CCNE2	1.72861	0.0186525	0.0838789	0.433312	Lung
Meta	ENSG00000154229.11	PRKCA	-1.72798	-0.0157237	0.0839925	0.433312	Lung
Meta	ENSG00000035681.7	NSMAF	-1.72778	-0.0532877	0.0840279	0.433312	Lung
Meta	ENSG00000163389.10	POGLUT1	1.72737	0.0090054	0.0841012	0.433312	Lung
Meta	ENSG00000114113.6	RBP2	1.72722	0.0284492	0.0841279	0.433312	Lung
Meta	ENSG00000103253.17	HAGHL	1.72721	0.0363159	0.0841308	0.433312	Lung
Meta	ENSG00000163463.11	KRTCAP2	-1.72428	-0.0337467	0.0846581	0.435479	Lung
Meta	ENSG00000140263.13	SORD	-1.72426	-0.0251488	0.0846613	0.435479	Lung
Meta	ENSG00000145817.16	YIPF5	-1.72376	-0.0705817	0.0847513	0.43566	Lung
Meta	ENSG00000166839.16	ANKDD1A	1.72255	0.032518	0.0849691	0.436497	Lung
Meta	ENSG00000102900.12	NUP93	-1.72059	-0.0943686	0.0853245	0.437798	Lung
Meta	ENSG00000174705.12	SH3PXD2B	1.72055	0.0383302	0.0853325	0.437798	Lung
Meta	ENSG00000104974.11	LILRA1	1.71999	0.0171056	0.0854344	0.438037	Lung
Meta	ENSG00000140443.13	IGF1R	1.71942	0.0519779	0.0855388	0.43806	Lung
Meta	ENSG00000142459.8	EVI5L	-1.71936	-0.0407546	0.0855491	0.43806	Lung
Meta	ENSG00000176978.13	DPP7	-1.71678	-0.0288912	0.0860186	0.439893	Lung
Meta	ENSG00000173559.12	NABP1	1.7167	0.0762761	0.0860341	0.439893	Lung
Meta	ENSG00000095383.19	TBC1D2	1.71626	0.0155355	0.0861148	0.439893	Lung
Meta	ENSG00000075399.13	VPS9D1	-1.71618	-0.0167155	0.0861286	0.439893	Lung
Meta	ENSG00000283078.1	RP11-11M20.4	1.71505	0.0268276	0.0863353	0.440665	Lung
Meta	ENSG00000007341.18	ST7L	-1.71363	-0.0103889	0.0865976	0.44172	Lung
Meta	ENSG00000129219.13	PLD2	1.71262	0.0349884	0.0867819	0.442376	Lung
Meta	ENSG00000146067.15	FAM193B	-1.71134	-0.0601537	0.0870182	0.443296	Lung
Meta	ENSG00000132881.11	RSG1	1.71068	0.0422153	0.0871402	0.443633	Lung
Meta	ENSG00000145241.10	CENPC	1.70955	0.0233137	0.087349	0.444072	Lung
Meta	ENSG00000119778.14	ATAD2B	1.70936	0.036359	0.0873842	0.444072	Lung
Meta	ENSG00000006459.10	KDM7A	-1.70931	-0.0360383	0.0873941	0.444072	Lung
Meta	ENSG00000116353.15	MECR	-1.70667	-0.0596853	0.0878839	0.446275	Lung
Meta	ENSG00000128185.9	DGCR6L	1.70507	0.0439134	0.0881818	0.447502	Lung
Meta	ENSG00000011198.7	ABHD5	-1.70242	-0.0693625	0.0886758	0.449362	Lung
Meta	ENSG00000134955.11	SLC37A2	1.70199	0.0825595	0.0887569	0.449362	Lung
Meta	ENSG00000079999.13	KEAP1	1.70188	0.109874	0.0887784	0.449362	Lung
Meta	ENSG00000168995.13	SIGLEC7	1.70134	0.0511579	0.0888792	0.449362	Lung
Meta	ENSG00000124164.15	VAPB	1.70117	0.0188472	0.0889107	0.449362	Lung
Meta	ENSG00000267414.1	RP11-456K23.1	1.70054	0.0551185	0.0890298	0.449362	Lung
Meta	ENSG00000140474.12	ULK3	1.70044	0.0428067	0.089049	0.449362	Lung
Meta	ENSG00000132471.11	WBP2	-1.70038	-0.0499928	0.0890588	0.449362	Lung
Meta	ENSG00000146205.13	ANO7	-1.6999	-0.0105448	0.0891494	0.449362	Lung
Meta	ENSG00000205363.5	C15orf59	1.69987	0.0331535	0.0891549	0.449362	Lung
Meta	ENSG00000078902.15	TOLLIP	-1.69954	-0.0745252	0.0892183	0.449362	Lung
Meta	ENSG00000079337.15	RAPGEF3	-1.69949	-0.0165997	0.0892275	0.449362	Lung
Meta	ENSG00000135297.15	MTO1	1.69872	0.0274487	0.0893728	0.449809	Lung
Meta	ENSG00000157601.13	MX1	1.69822	0.0185694	0.0894663	0.449989	Lung
Meta	ENSG00000112144.15	ICK	-1.69793	-0.0391487	0.0895218	0.449989	Lung
Meta	ENSG00000100744.14	GSKIP	-1.69734	-0.0155536	0.0896315	0.449999	Lung
Meta	ENSG00000070214.15	SLC44A1	-1.6973	-0.0450001	0.08964	0.449999	Lung
Meta	ENSG00000113269.13	RNF130	-1.69698	-0.0300063	0.0897004	0.449999	Lung
Meta	ENSG00000143224.17	PPOX	1.69643	0.0535648	0.0898053	0.449999	Lung
Meta	ENSG00000147606.8	SLC26A7	1.69642	0.0115537	0.0898071	0.449999	Lung
Meta	ENSG00000149182.14	ARFGAP2	1.696	0.149615	0.0898862	0.450111	Lung
Meta	ENSG00000121310.16	ECHDC2	1.69566	0.0437662	0.0899503	0.450148	Lung
Meta	ENSG00000185627.17	PSMD13	-1.69477	-0.0216244	0.0901182	0.450379	Lung
Meta	ENSG00000087274.16	ADD1	1.69472	0.02945	0.0901292	0.450379	Lung
Meta	ENSG00000113645.14	WWC1	1.69452	0.109318	0.0901664	0.450379	Lung
Meta	ENSG00000065357.19	DGKA	-1.69338	-0.179525	0.0903832	0.451177	Lung
Meta	ENSG00000165821.11	SALL2	1.69196	0.0499936	0.0906539	0.452244	Lung
Meta	ENSG00000151366.12	NDUFC2	-1.69141	-0.023824	0.0907583	0.452481	Lung
Meta	ENSG00000224259.6	LINC01133	1.69106	0.021582	0.0908262	0.452536	Lung
Meta	ENSG00000247011.2	RP11-700H6.1	1.69071	0.0722395	0.090893	0.452584	Lung
Meta	ENSG00000182004.12	SNRPE	1.69026	0.0724436	0.0909784	0.452726	Lung
Meta	ENSG00000106086.18	PLEKHA8	1.68948	0.047426	0.0911272	0.453182	Lung
Meta	ENSG00000131023.12	LATS1	1.68848	0.112945	0.09132	0.453857	Lung
Meta	ENSG00000231106.2	LINC01436	1.68795	0.00711739	0.0914202	0.454071	Lung
Meta	ENSG00000154027.18	AK5	-1.687	-0.0170343	0.0916042	0.454432	Lung
Meta	ENSG00000165730.14	STOX1	-1.68698	-0.0189575	0.0916074	0.454432	Lung
Meta	ENSG00000166510.13	CCDC68	-1.68572	-0.0567349	0.0918498	0.45535	Lung
Meta	ENSG00000142937.11	RPS8	1.68436	0.0408608	0.0921114	0.456362	Lung
Meta	ENSG00000148337.20	CIZ1	1.68398	0.0500372	0.0921854	0.456444	Lung
Meta	ENSG00000115425.13	PECR	-1.68307	-0.0285871	0.0923614	0.45703	Lung
Meta	ENSG00000212864.3	RNF208	1.68243	0.0406635	0.0924855	0.457319	Lung
Meta	ENSG00000180917.17	CMTR2	-1.68186	-0.0369655	0.0925966	0.457319	Lung
Meta	ENSG00000101255.10	TRIB3	-1.68144	-0.0647591	0.0926782	0.457319	Lung
Meta	ENSG00000198468.7	FLVCR1-AS1	-1.6814	-0.00571459	0.0926855	0.457319	Lung
Meta	ENSG00000162852.13	CNST	1.68095	0.0347883	0.092773	0.457319	Lung
Meta	ENSG00000162458.12	FBLIM1	-1.6802	-0.0533018	0.0929183	0.457319	Lung
Meta	ENSG00000119285.10	HEATR1	1.68015	0.0655911	0.0929282	0.457319	Lung
Meta	ENSG00000198547.8	C20orf203	1.67998	0.0311232	0.0929612	0.457319	Lung
Meta	ENSG00000184903.9	IMMP2L	1.67962	0.0376675	0.0930306	0.457319	Lung
Meta	ENSG00000137441.7	FGFBP2	1.67947	0.0431932	0.0930607	0.457319	Lung
Meta	ENSG00000131979.18	GCH1	-1.67938	-0.0433386	0.0930777	0.457319	Lung
Meta	ENSG00000115295.19	CLIP4	-1.67921	-0.0633167	0.0931106	0.457319	Lung
Meta	ENSG00000105889.14	STEAP1B	1.67891	0.0143021	0.0931692	0.457324	Lung
Meta	ENSG00000214029.4	ZNF891	1.67728	0.0492938	0.0934871	0.4586	Lung
Meta	ENSG00000107771.15	CCSER2	-1.67549	-0.050224	0.093839	0.45939	Lung
Meta	ENSG00000169087.10	HSPBAP1	-1.67544	-0.027296	0.0938484	0.45939	Lung
Meta	ENSG00000176834.13	VSIG10	-1.67529	-0.0347896	0.0938769	0.45939	Lung
Meta	ENSG00000249601.2	LINC01187	1.67514	0.00974684	0.0939063	0.45939	Lung
Meta	ENSG00000127084.17	FGD3	1.67498	0.0153871	0.0939372	0.45939	Lung
Meta	ENSG00000167565.12	SERTAD3	-1.67303	-0.0260067	0.0943205	0.460334	Lung
Meta	ENSG00000070759.16	TESK2	-1.67278	-0.0483312	0.0943703	0.460334	Lung
Meta	ENSG00000124785.8	NRN1	-1.67258	-0.0432207	0.0944096	0.460334	Lung
Meta	ENSG00000162971.10	TYW5	-1.67233	-0.046149	0.0944591	0.460334	Lung
Meta	ENSG00000130653.15	PNPLA7	1.67228	0.0528089	0.0944682	0.460334	Lung
Meta	ENSG00000149743.13	TRPT1	1.67224	0.0595768	0.0944779	0.460334	Lung
Meta	ENSG00000132141.13	CCT6B	-1.67173	-0.0244698	0.0945785	0.460541	Lung
Meta	ENSG00000168092.13	PAFAH1B2	1.67068	0.0423344	0.094785	0.460776	Lung
Meta	ENSG00000116957.12	TBCE	1.67063	0.0432368	0.0947944	0.460776	Lung
Meta	ENSG00000176422.13	SPRYD4	1.67034	0.0553333	0.0948514	0.460776	Lung
Meta	ENSG00000275874.1	PICSAR	1.67014	0.0138668	0.094891	0.460776	Lung
Meta	ENSG00000221886.3	ZBED8	1.67001	0.0616957	0.0949169	0.460776	Lung
Meta	ENSG00000163703.17	CRELD1	1.66768	0.0116383	0.0953802	0.462742	Lung
Meta	ENSG00000104497.13	SNX16	1.66728	0.00591664	0.0954583	0.462839	Lung
Meta	ENSG00000248698.5	LINC01085	1.66467	0.0224041	0.095978	0.465075	Lung
Meta	ENSG00000274265.4	CH17-189H20.1	1.66219	0.0118385	0.0964744	0.466961	Lung
Meta	ENSG00000163380.15	LMOD3	1.66214	0.0480417	0.0964849	0.466961	Lung
Meta	ENSG00000167272.10	POP5	1.6608	0.0760786	0.0967533	0.467975	Lung
Meta	ENSG00000205659.10	LIN52	1.65958	0.0261691	0.0969982	0.468874	Lung
Meta	ENSG00000164035.9	EMCN	1.65903	0.0294056	0.0971103	0.46913	Lung
Meta	ENSG00000145390.11	USP53	-1.65827	-0.0128878	0.0972626	0.469437	Lung
Meta	ENSG00000198046.11	ZNF667	-1.65813	-0.0230384	0.0972921	0.469437	Lung
Meta	ENSG00000267855.5	NDUFA7	1.65762	0.0595643	0.0973946	0.469647	Lung
Meta	ENSG00000105501.12	SIGLEC5	-1.65656	-0.0191764	0.0976091	0.470395	Lung
Meta	ENSG00000125818.17	PSMF1	1.65566	0.025675	0.0977904	0.470983	Lung
Meta	ENSG00000180089.5	TMEM86B	1.65452	0.026576	0.0980218	0.471637	Lung
Meta	ENSG00000099800.7	TIMM13	1.6543	0.123246	0.0980672	0.471637	Lung
Meta	ENSG00000138074.14	SLC5A6	-1.65392	-0.0383655	0.0981438	0.471637	Lung
Meta	ENSG00000261159.1	RP11-723O4.9	1.65368	0.0105655	0.0981932	0.471637	Lung
Meta	ENSG00000079950.13	STX7	-1.65353	-0.0514963	0.0982231	0.471637	Lung
Meta	ENSG00000196275.13	GTF2IRD2	1.65245	0.0111772	0.0984433	0.472409	Lung
Meta	ENSG00000175893.11	ZDHHC21	1.65138	0.0194026	0.0986601	0.473136	Lung
Meta	ENSG00000144182.16	LIPT1	1.65112	0.0134785	0.098714	0.473136	Lung
Meta	ENSG00000125868.15	DSTN	-1.6498	-0.0433111	0.0989836	0.474086	Lung
Meta	ENSG00000137731.13	FXYD2	1.64957	0.0299306	0.0990316	0.474086	Lung
Meta	ENSG00000273355.1	RP11-672L10.6	-1.6491	-0.0166517	0.0991274	0.474259	Lung
Meta	ENSG00000069275.12	NUCKS1	-1.64849	-0.0394439	0.0992516	0.474375	Lung
Meta	ENSG00000254901.7	BORCS8	-1.6484	-0.0515796	0.0992712	0.474375	Lung
Meta	ENSG00000170091.10	HMP19	-1.64777	-0.0305497	0.0994	0.474446	Lung
Meta	ENSG00000165626.16	BEND7	1.64774	0.0360775	0.0994054	0.474446	Lung
Meta	ENSG00000167525.13	PROCA1	1.64718	0.0169385	0.0995208	0.474634	Lung
Meta	ENSG00000196535.15	MYO18A	-1.64689	-0.0234645	0.0995813	0.474634	Lung
Meta	ENSG00000187109.13	NAP1L1	1.64649	0.0501078	0.0996634	0.474634	Lung
Meta	ENSG00000189266.11	PNRC2	-1.64607	-0.0297545	0.0997487	0.474634	Lung
Meta	ENSG00000105976.14	MET	-1.64592	-0.0500705	0.09978	0.474634	Lung
Meta	ENSG00000176927.15	EFCAB5	-1.64567	-0.0158878	0.0998324	0.474634	Lung
Meta	ENSG00000275342.4	PRAG1	1.64552	0.0877402	0.0998632	0.474634	Lung
Meta	ENSG00000133958.13	UNC79	1.64522	0.0336391	0.0999238	0.474638	Lung
Meta	ENSG00000204560.9	DHX16	-1.64453	-0.0289898	0.100068	0.47476	Lung
Meta	ENSG00000134061.5	CD180	-1.64445	-0.0592284	0.100083	0.47476	Lung
Meta	ENSG00000188895.11	MSL1	-1.64413	-0.0229174	0.10015	0.47476	Lung
Meta	ENSG00000065600.12	TMEM206	-1.64394	-0.0270308	0.100189	0.47476	Lung
Meta	ENSG00000075461.5	CACNG4	-1.64187	-0.0113425	0.100617	0.476096	Lung
Meta	ENSG00000237927.1	RP3-393E18.2	1.64173	0.0203802	0.100646	0.476096	Lung
Meta	ENSG00000122550.17	KLHL7	-1.64171	-0.0423559	0.10065	0.476096	Lung
Meta	ENSG00000237310.1	GS1-124K5.4	-1.64116	-0.0141075	0.100765	0.476115	Lung
Meta	ENSG00000152784.15	PRDM8	-1.64111	-0.0310374	0.100774	0.476115	Lung
Meta	ENSG00000009950.15	MLXIPL	1.64067	0.0129123	0.100867	0.476269	Lung
Meta	ENSG00000173113.6	TRMT112	1.63889	0.0525178	0.101236	0.477548	Lung
Meta	ENSG00000148824.18	MTG1	1.63879	0.0149695	0.101258	0.477548	Lung
Meta	ENSG00000258354.1	MIR3180-1	-1.63728	-0.0450839	0.101573	0.478748	Lung
Meta	ENSG00000113732.8	ATP6V0E1	1.63631	0.148269	0.101776	0.47942	Lung
Meta	ENSG00000250120.6	PCDHA10	-1.63551	-0.0152586	0.101941	0.479915	Lung
Meta	ENSG00000135333.13	EPHA7	1.63509	0.00964234	0.102031	0.479946	Lung
Meta	ENSG00000114670.13	NEK11	1.63491	0.0642577	0.102069	0.479946	Lung
Meta	ENSG00000112619.7	PRPH2	1.63433	0.0243853	0.10219	0.48007	Lung
Meta	ENSG00000169689.14	CENPX	-1.63404	-0.0137749	0.10225	0.48007	Lung
Meta	ENSG00000172638.12	EFEMP2	1.63379	0.0388844	0.102304	0.48007	Lung
Meta	ENSG00000257218.5	GATC	-1.63363	-0.0161083	0.102337	0.48007	Lung
Meta	ENSG00000070526.14	ST6GALNAC1	1.63154	0.0215284	0.102777	0.481848	Lung
Meta	ENSG00000180537.12	RNF182	-1.63053	-0.0406928	0.10299	0.482565	Lung
Meta	ENSG00000064545.14	TMEM161A	-1.62945	-0.0300005	0.103218	0.483347	Lung
Meta	ENSG00000122203.14	KIAA1191	-1.62853	-0.0994982	0.103412	0.48397	Lung
Meta	ENSG00000170322.14	NFRKB	1.62782	0.0190846	0.103563	0.483982	Lung
Meta	ENSG00000120697.8	ALG5	-1.62779	-0.108846	0.103569	0.483982	Lung
Meta	ENSG00000167904.14	TMEM68	1.62766	0.0963895	0.103597	0.483982	Lung
Meta	ENSG00000183208.12	GDPGP1	1.62544	0.0295126	0.104069	0.485898	Lung
Meta	ENSG00000133115.11	STOML3	-1.62449	-0.036428	0.104271	0.486543	Lung
Meta	ENSG00000165171.10	WBSCR27	1.62415	0.00528087	0.104343	0.486543	Lung
Meta	ENSG00000170876.7	TMEM43	-1.62393	-0.104502	0.104391	0.486543	Lung
Meta	ENSG00000100156.10	SLC16A8	-1.62278	-0.0364544	0.104636	0.487034	Lung
Meta	ENSG00000147650.11	LRP12	-1.62257	-0.0835133	0.10468	0.487034	Lung
Meta	ENSG00000197498.12	RPF2	-1.62245	-0.0455911	0.104707	0.487034	Lung
Meta	ENSG00000170469.10	SPATA24	1.62213	0.0371155	0.104776	0.487034	Lung
Meta	ENSG00000272886.5	DCP1A	-1.622	-0.0662497	0.104802	0.487034	Lung
Meta	ENSG00000157315.4	TMED6	1.62164	0.0113531	0.104881	0.487114	Lung
Meta	ENSG00000184292.6	TACSTD2	1.62102	0.0195551	0.105013	0.487444	Lung
Meta	ENSG00000069869.15	NEDD4	1.62067	0.032545	0.105088	0.487504	Lung
Meta	ENSG00000006071.12	ABCC8	1.6202	0.020588	0.105189	0.487689	Lung
Meta	ENSG00000276293.4	PIP4K2B	-1.61962	-0.132961	0.105313	0.487921	Lung
Meta	ENSG00000204397.7	CARD16	1.6194	0.0364843	0.105362	0.487921	Lung
Meta	ENSG00000254986.7	DPP3	-1.61805	-0.0406722	0.105651	0.488976	Lung
Meta	ENSG00000105483.17	CARD8	1.61745	0.0505574	0.105781	0.48929	Lung
Meta	ENSG00000178172.6	SPINK6	-1.61645	-0.022511	0.105997	0.489635	Lung
Meta	ENSG00000100243.20	CYB5R3	1.6163	0.0160508	0.106029	0.489635	Lung
Meta	ENSG00000275401.1	RP4-564F22.7	1.61625	0.0256628	0.10604	0.489635	Lung
Meta	ENSG00000241839.9	PLEKHO2	1.61546	0.0276151	0.106212	0.490141	Lung
Meta	ENSG00000105186.15	ANKRD27	1.61513	0.0256495	0.106282	0.490183	Lung
Meta	ENSG00000092871.16	RFFL	-1.61376	-0.0233359	0.106579	0.491267	Lung
Meta	ENSG00000242252.1	BGLAP	-1.61171	-0.0419408	0.107026	0.492302	Lung
Meta	ENSG00000064115.10	TM7SF3	-1.61166	-0.0196619	0.107037	0.492302	Lung
Meta	ENSG00000112146.16	FBXO9	-1.61159	-0.135815	0.107051	0.492302	Lung
Meta	ENSG00000188976.10	NOC2L	-1.61159	-0.0292876	0.107052	0.492302	Lung
Meta	ENSG00000142583.17	SLC2A5	1.61108	0.0195134	0.107163	0.492383	Lung
Meta	ENSG00000164128.6	NPY1R	1.61094	0.0226555	0.107194	0.492383	Lung
Meta	ENSG00000120539.14	MASTL	-1.60998	-0.00807069	0.107401	0.493052	Lung
Meta	ENSG00000257315.2	ZBED6	-1.60907	-0.110387	0.1076	0.49368	Lung
Meta	ENSG00000257093.6	KIAA1147	1.60865	0.0231708	0.107693	0.493823	Lung
Meta	ENSG00000137331.11	IER3	-1.60815	-0.0902844	0.107803	0.494042	Lung
Meta	ENSG00000162244.10	RPL29	1.60753	0.039727	0.107938	0.494141	Lung
Meta	ENSG00000100056.11	DGCR14	1.60748	0.0219068	0.107949	0.494141	Lung
Meta	ENSG00000246523.7	RP11-736K20.6	1.60699	0.0202469	0.108056	0.494344	Lung
Meta	ENSG00000135723.13	FHOD1	-1.60668	-0.0385046	0.108124	0.49437	Lung
Meta	ENSG00000095464.9	PDE6C	1.60619	0.0328886	0.108232	0.494581	Lung
Meta	ENSG00000169570.9	DTWD2	1.60563	0.0174086	0.108354	0.494837	Lung
Meta	ENSG00000112308.12	C6orf62	1.60537	0.0120306	0.108413	0.494837	Lung
Meta	ENSG00000272334.1	RP11-129K12.1	1.60422	0.0261987	0.108665	0.4957	Lung
Meta	ENSG00000007312.12	CD79B	-1.60372	-0.0257035	0.108776	0.495922	Lung
Meta	ENSG00000169660.15	HEXDC	-1.60328	-0.0131203	0.108873	0.496081	Lung
Meta	ENSG00000272465.1	RP1-136B1.1	1.60274	0.0472872	0.108993	0.496341	Lung
Meta	ENSG00000176732.6	PFN4	1.60239	0.00959758	0.10907	0.496409	Lung
Meta	ENSG00000137860.11	SLC28A2	-1.6018	-0.0242254	0.109201	0.496469	Lung
Meta	ENSG00000270030.1	RP11-326C3.13	1.60176	0.00877641	0.109208	0.496469	Lung
Meta	ENSG00000150510.16	FAM124A	-1.60122	-0.0106565	0.109327	0.496469	Lung
Meta	ENSG00000162825.16	NBPF20	-1.60068	-0.0274437	0.109448	0.496469	Lung
Meta	ENSG00000177706.8	FAM20C	1.60047	0.0624101	0.109494	0.496469	Lung
Meta	ENSG00000089094.18	KDM2B	-1.6001	-0.0241522	0.109576	0.496469	Lung
Meta	ENSG00000273348.1	RP11-535A5.1	1.59989	0.0627049	0.109622	0.496469	Lung
Meta	ENSG00000141433.12	ADCYAP1	-1.59986	-0.00899171	0.10963	0.496469	Lung
Meta	ENSG00000197937.12	ZNF347	1.59979	0.0485933	0.109646	0.496469	Lung
Meta	ENSG00000138668.18	HNRNPD	1.59928	0.0568729	0.109758	0.496694	Lung
Meta	ENSG00000169242.11	EFNA1	1.59802	0.0431641	0.110039	0.497684	Lung
Meta	ENSG00000153246.12	PLA2R1	1.59727	0.0290621	0.110207	0.49776	Lung
Meta	ENSG00000136371.10	MTHFS	1.59715	0.0145122	0.110232	0.49776	Lung
Meta	ENSG00000159202.17	UBE2Z	-1.5971	-0.0454158	0.110244	0.49776	Lung
Meta	ENSG00000047617.14	ANO2	1.5964	0.0244582	0.110399	0.498104	Lung
Meta	ENSG00000264343.5	NOTCH2NL	1.59619	0.0221673	0.110446	0.498104	Lung
Meta	ENSG00000233056.2	ERVH48-1	-1.59568	-0.0114368	0.110561	0.498339	Lung
Meta	ENSG00000177191.2	B3GNT8	-1.59403	-0.0280186	0.110928	0.499712	Lung
Meta	ENSG00000131910.4	NR0B2	-1.59325	-0.0262826	0.111103	0.500216	Lung
Meta	ENSG00000153982.10	GDPD1	-1.59294	-0.0866644	0.111174	0.500222	Lung
Meta	ENSG00000072609.17	CHFR	-1.59231	-0.0964991	0.111316	0.500222	Lung
Meta	ENSG00000133195.11	SLC39A11	1.59224	0.0400271	0.11133	0.500222	Lung
Meta	ENSG00000237372.2	UNQ6494	1.59149	0.0153735	0.111499	0.500222	Lung
Meta	ENSG00000106049.8	HIBADH	-1.59126	-0.0226352	0.11155	0.500222	Lung
Meta	ENSG00000115107.19	STEAP3	1.59123	0.0365078	0.111559	0.500222	Lung
Meta	ENSG00000162614.18	NEXN	1.59099	0.0266094	0.111612	0.500222	Lung
Meta	ENSG00000206535.7	LNP1	-1.59078	-0.0203766	0.111659	0.500222	Lung
Meta	ENSG00000198642.6	KLHL9	1.59073	0.152682	0.111671	0.500222	Lung
Meta	ENSG00000263683.1	RP4-777O23.1	1.58962	0.0141422	0.11192	0.500831	Lung
Meta	ENSG00000164695.4	CHMP4C	1.58956	0.0165527	0.111933	0.500831	Lung
Meta	ENSG00000160111.12	CPAMD8	-1.5889	-0.0459141	0.112083	0.501217	Lung
Meta	ENSG00000230438.6	SERPINB9P1	1.58719	0.00442224	0.11247	0.502357	Lung
Meta	ENSG00000130475.14	FCHO1	1.58698	0.0132282	0.112518	0.502357	Lung
Meta	ENSG00000198535.5	C2CD4A	1.58693	0.0182762	0.112527	0.502357	Lung
Meta	ENSG00000198873.11	GRK5	-1.58578	-0.0978101	0.11279	0.502585	Lung
Meta	ENSG00000123191.14	ATP7B	-1.58559	-0.017012	0.112832	0.502585	Lung
Meta	ENSG00000139112.10	GABARAPL1	1.58527	0.0745404	0.112906	0.502585	Lung
Meta	ENSG00000073584.18	SMARCE1	1.58504	0.0170933	0.112956	0.502585	Lung
Meta	ENSG00000212643.2	ZRSR1	1.58469	0.0150126	0.113037	0.502585	Lung
Meta	ENSG00000282012.1	LL22NC03-N95F10.1	-1.58459	-0.0153618	0.11306	0.502585	Lung
Meta	ENSG00000167333.12	TRIM68	1.58453	0.043837	0.113073	0.502585	Lung
Meta	ENSG00000158985.13	CDC42SE2	1.58448	0.114585	0.113085	0.502585	Lung
Meta	ENSG00000271079.1	CTAGE15	1.58327	0.0104219	0.113359	0.503093	Lung
Meta	ENSG00000132824.13	SERINC3	1.58309	0.0745565	0.1134	0.503093	Lung
Meta	ENSG00000271855.1	RP11-214N9.1	1.58257	0.0370875	0.113519	0.503093	Lung
Meta	ENSG00000138600.9	SPPL2A	1.58212	0.0158447	0.113621	0.503093	Lung
Meta	ENSG00000197217.12	ENTPD4	-1.58205	-0.0215781	0.113638	0.503093	Lung
Meta	ENSG00000158156.7	XKR8	1.58189	0.0598715	0.113674	0.503093	Lung
Meta	ENSG00000178338.10	ZNF354B	-1.58173	-0.0355778	0.11371	0.503093	Lung
Meta	ENSG00000130270.16	ATP8B3	-1.58165	-0.0125088	0.113731	0.503093	Lung
Meta	ENSG00000122642.10	FKBP9	1.58148	0.0546466	0.113769	0.503093	Lung
Meta	ENSG00000165868.13	HSPA12A	1.58066	0.0319947	0.113955	0.503634	Lung
Meta	ENSG00000157833.12	GAREM2	1.57891	0.0195351	0.114358	0.504951	Lung
Meta	ENSG00000064225.12	ST3GAL6	1.57859	0.0666291	0.114431	0.504951	Lung
Meta	ENSG00000181396.12	OGFOD3	1.57853	0.0186278	0.114444	0.504951	Lung
Meta	ENSG00000131203.12	IDO1	-1.57794	-0.039756	0.11458	0.505272	Lung
Meta	ENSG00000205517.12	RGL3	1.57743	0.0120346	0.114696	0.505504	Lung
Meta	ENSG00000213965.3	NUDT19	-1.57669	-0.0281734	0.114867	0.505876	Lung
Meta	ENSG00000230499.1	AC108463.1	-1.57651	-0.0158763	0.114908	0.505876	Lung
Meta	ENSG00000184117.11	NIPSNAP1	-1.57493	-0.0292975	0.115273	0.506807	Lung
Meta	ENSG00000165118.14	C9orf64	1.5743	0.0739302	0.115418	0.506807	Lung
Meta	ENSG00000204311.12	DFNB59	-1.57392	-0.0484919	0.115505	0.506807	Lung
Meta	ENSG00000189007.15	ADAT2	1.57364	0.0180932	0.115572	0.506807	Lung
Meta	ENSG00000243244.5	STON1	-1.57358	-0.0205682	0.115585	0.506807	Lung
Meta	ENSG00000042832.11	TG	-1.5733	-0.0559857	0.11565	0.506807	Lung
Meta	ENSG00000264364.2	DYNLL2	-1.57295	-0.0334514	0.115731	0.506807	Lung
Meta	ENSG00000242550.5	SERPINB10	-1.5727	-0.015886	0.115788	0.506807	Lung
Meta	ENSG00000109193.10	SULT1E1	-1.57223	-0.0293868	0.115898	0.506807	Lung
Meta	ENSG00000165682.14	CLEC1B	-1.57218	-0.0192688	0.115909	0.506807	Lung
Meta	ENSG00000178342.4	KCNG2	1.57136	0.0372186	0.116099	0.506807	Lung
Meta	ENSG00000204538.3	PSORS1C2	-1.57112	-0.00466696	0.116156	0.506807	Lung
Meta	ENSG00000171303.6	KCNK3	-1.57104	-0.0502798	0.116174	0.506807	Lung
Meta	ENSG00000121898.12	CPXM2	1.57099	0.0232597	0.116186	0.506807	Lung
Meta	ENSG00000125850.10	OVOL2	1.57091	0.0384126	0.116204	0.506807	Lung
Meta	ENSG00000154783.11	FGD5	1.57084	0.0281457	0.11622	0.506807	Lung
Meta	ENSG00000143458.11	GABPB2	1.57053	0.0412403	0.116292	0.506807	Lung
Meta	ENSG00000146267.11	FAXC	-1.5704	-0.0168831	0.116321	0.506807	Lung
Meta	ENSG00000117598.11	PLPPR5	1.57035	0.0063192	0.116334	0.506807	Lung
Meta	ENSG00000130313.6	PGLS	-1.57008	-0.0640871	0.116396	0.506807	Lung
Meta	ENSG00000159214.12	CCDC24	-1.56823	-0.0307735	0.116826	0.508403	Lung
Meta	ENSG00000245532.7	NEAT1	1.56785	0.0108353	0.116917	0.508519	Lung
Meta	ENSG00000086619.13	ERO1B	-1.56654	-0.0219103	0.117222	0.509567	Lung
Meta	ENSG00000240065.7	PSMB9	1.56552	0.0127023	0.117462	0.510066	Lung
Meta	ENSG00000100053.9	CRYBB3	1.5655	0.016611	0.117466	0.510066	Lung
Meta	ENSG00000166326.6	TRIM44	-1.56509	-0.126671	0.117563	0.510088	Lung
Meta	ENSG00000148290.9	SURF1	-1.56493	-0.0102559	0.117599	0.510088	Lung
Meta	ENSG00000137185.11	ZSCAN9	-1.56371	-0.0323102	0.117885	0.511048	Lung
Meta	ENSG00000176371.13	ZSCAN2	1.56319	0.0414068	0.118008	0.511139	Lung
Meta	ENSG00000111639.7	MRPL51	1.56281	0.023384	0.118097	0.511139	Lung
Meta	ENSG00000198502.5	HLA-DRB5	-1.56258	-0.00433921	0.118151	0.511139	Lung
Meta	ENSG00000038945.14	MSR1	1.56249	0.0487702	0.118172	0.511139	Lung
Meta	ENSG00000051009.10	FAM160A2	-1.56192	-0.0180367	0.118306	0.511139	Lung
Meta	ENSG00000197008.9	ZNF138	1.56191	0.0446972	0.11831	0.511139	Lung
Meta	ENSG00000142973.13	CYP4B1	-1.56171	-0.0113494	0.118356	0.511139	Lung
Meta	ENSG00000142252.10	GEMIN7	-1.56121	-0.0287896	0.118474	0.511368	Lung
Meta	ENSG00000256671.6	LIMS4	-1.5605	-0.0357062	0.118642	0.511819	Lung
Meta	ENSG00000204217.13	BMPR2	1.56019	0.0487016	0.118716	0.511856	Lung
Meta	ENSG00000273148.1	RP5-1068E13.7	-1.55956	-0.0390542	0.118864	0.512077	Lung
Meta	ENSG00000131941.7	RHPN2	-1.55943	-0.0302221	0.118896	0.512077	Lung
Meta	ENSG00000186496.10	ZNF396	1.55826	0.0225974	0.119171	0.512982	Lung
Meta	ENSG00000275074.1	NUDT18	1.55795	0.0475944	0.119245	0.513024	Lung
Meta	ENSG00000111237.18	VPS29	-1.55743	-0.0276246	0.119369	0.513239	Lung
Meta	ENSG00000168291.12	PDHB	-1.5572	-0.0184781	0.119424	0.513239	Lung
Meta	ENSG00000074370.17	ATP2A3	1.55629	0.013484	0.11964	0.51344	Lung
Meta	ENSG00000135047.14	CTSL	1.55625	0.0320102	0.11965	0.51344	Lung
Meta	ENSG00000205560.12	CPT1B	1.55618	0.00695542	0.119665	0.51344	Lung
Meta	ENSG00000100092.20	SH3BP1	-1.55535	-0.0230074	0.119862	0.51389	Lung
Meta	ENSG00000170955.9	PRKCDBP	1.5552	0.0208372	0.119899	0.51389	Lung
Meta	ENSG00000072422.16	RHOBTB1	1.55313	0.0181771	0.120393	0.515729	Lung
Meta	ENSG00000054282.15	SDCCAG8	1.55249	0.0262123	0.120546	0.516106	Lung
Meta	ENSG00000180432.5	CYP8B1	1.55189	0.0212608	0.120689	0.516165	Lung
Meta	ENSG00000263627.1	PPP4R1-AS1	1.55188	0.00682247	0.12069	0.516165	Lung
Meta	ENSG00000091640.7	SPAG7	-1.55102	-0.0157476	0.120897	0.516773	Lung
Meta	ENSG00000177984.6	LCN15	1.55012	0.0151772	0.121113	0.517051	Lung
Meta	ENSG00000196876.15	SCN8A	-1.54994	-0.0279653	0.121157	0.517051	Lung
Meta	ENSG00000108515.17	ENO3	1.54944	0.0234363	0.121277	0.517051	Lung
Meta	ENSG00000176974.19	SHMT1	1.54929	0.0196817	0.121313	0.517051	Lung
Meta	ENSG00000143546.9	S100A8	-1.54894	-0.0495529	0.121396	0.517051	Lung
Meta	ENSG00000233198.3	RNF224	1.54877	0.0664252	0.121436	0.517051	Lung
Meta	ENSG00000185101.12	ANO9	-1.54872	-0.0269232	0.121448	0.517051	Lung
Meta	ENSG00000075975.15	MKRN2	1.54858	0.0114373	0.121483	0.517051	Lung
Meta	ENSG00000165055.15	METTL2B	-1.54755	-0.0160159	0.12173	0.517498	Lung
Meta	ENSG00000273771.1	RP11-236L14.2	1.54741	0.0284953	0.121765	0.517498	Lung
Meta	ENSG00000153406.13	NMRAL1	1.54697	0.0153808	0.121871	0.517498	Lung
Meta	ENSG00000177721.4	ANXA2R	1.54688	0.0535946	0.121891	0.517498	Lung
Meta	ENSG00000102781.13	KATNAL1	1.54677	0.0169748	0.12192	0.517498	Lung
Meta	ENSG00000173531.15	MST1	-1.54652	-0.0185175	0.121979	0.517498	Lung
Meta	ENSG00000137713.15	PPP2R1B	-1.54562	-0.0165179	0.122196	0.518142	Lung
Meta	ENSG00000204428.12	LY6G5C	-1.5443	-0.00828954	0.122515	0.519218	Lung
Meta	ENSG00000096872.15	IFT74	-1.5436	-0.0115245	0.122685	0.5194	Lung
Meta	ENSG00000164197.11	RNF180	1.54308	0.0439972	0.122811	0.5194	Lung
Meta	ENSG00000182534.13	MXRA7	-1.54296	-0.00596443	0.12284	0.5194	Lung
Meta	ENSG00000197465.13	GYPE	-1.54257	-0.0337587	0.122934	0.5194	Lung
Meta	ENSG00000263164.1	RP11-333E1.2	-1.54203	-0.0185549	0.123066	0.5194	Lung
Meta	ENSG00000187689.9	AMTN	1.54184	0.0156044	0.123111	0.5194	Lung
Meta	ENSG00000204175.5	GPRIN2	1.54178	0.130142	0.123128	0.5194	Lung
Meta	ENSG00000171160.17	MORN4	1.54136	0.0124481	0.12323	0.5194	Lung
Meta	ENSG00000223704.1	LINC01422	1.54127	0.0113806	0.12325	0.5194	Lung
Meta	ENSG00000103550.13	KNOP1	1.54069	0.00730357	0.123392	0.5194	Lung
Meta	ENSG00000179119.14	SPTY2D1	-1.54067	-0.0228374	0.123397	0.5194	Lung
Meta	ENSG00000263004.1	RP11-166P13.3	-1.54036	-0.036087	0.123472	0.5194	Lung
Meta	ENSG00000107020.9	PLGRKT	-1.54013	-0.0167007	0.12353	0.5194	Lung
Meta	ENSG00000177558.3	FAM187B	-1.53994	-0.0161785	0.123576	0.5194	Lung
Meta	ENSG00000103197.16	TSC2	1.53992	0.0567756	0.123579	0.5194	Lung
Meta	ENSG00000168936.10	TMEM129	1.53955	0.0169051	0.123671	0.5194	Lung
Meta	ENSG00000134215.15	VAV3	-1.53934	-0.0165454	0.123721	0.5194	Lung
Meta	ENSG00000153066.12	TXNDC11	1.53928	0.0424786	0.123735	0.5194	Lung
Meta	ENSG00000100453.12	GZMB	1.53858	0.0324145	0.123907	0.51967	Lung
Meta	ENSG00000142082.14	SIRT3	1.53848	0.0337586	0.12393	0.51967	Lung
Meta	ENSG00000167191.11	GPRC5B	-1.5371	-0.0154208	0.124269	0.520541	Lung
Meta	ENSG00000172478.17	C2orf54	1.53701	0.0125933	0.124292	0.520541	Lung
Meta	ENSG00000283914.1	RP11-219G17.9	1.53639	0.00860061	0.124442	0.520541	Lung
Meta	ENSG00000101310.14	SEC23B	-1.53634	-0.0528853	0.124456	0.520541	Lung
Meta	ENSG00000118046.14	STK11	1.5363	0.113924	0.124466	0.520541	Lung
Meta	ENSG00000181830.8	SLC35C1	1.53535	0.0584224	0.124699	0.521046	Lung
Meta	ENSG00000265975.1	CTB-41I6.2	-1.53527	-0.0478643	0.124718	0.521046	Lung
Meta	ENSG00000073849.14	ST6GAL1	1.5345	0.0549138	0.124907	0.52129	Lung
Meta	ENSG00000100714.15	MTHFD1	-1.53435	-0.0213504	0.124943	0.52129	Lung
Meta	ENSG00000117791.15	2025-03-02	-1.53423	-0.0158771	0.124973	0.52129	Lung
Meta	ENSG00000169696.15	ASPSCR1	-1.5337	-0.0456638	0.125103	0.521381	Lung
Meta	ENSG00000104804.7	TULP2	1.53361	0.0116124	0.125126	0.521381	Lung
Meta	ENSG00000167971.15	CASKIN1	-1.53282	-0.0658497	0.12532	0.521843	Lung
Meta	ENSG00000167103.11	PIP5KL1	-1.53232	-0.0291069	0.125444	0.521843	Lung
Meta	ENSG00000164715.5	LMTK2	1.53231	0.0428037	0.125446	0.521843	Lung
Meta	ENSG00000247596.8	TWF2	-1.53209	-0.129154	0.1255	0.521843	Lung
Meta	ENSG00000166866.12	MYO1A	1.53146	0.0247867	0.125657	0.522222	Lung
Meta	ENSG00000171827.10	ZNF570	-1.52958	-0.0626821	0.12612	0.523517	Lung
Meta	ENSG00000169398.19	PTK2	-1.52952	-0.0367456	0.126135	0.523517	Lung
Meta	ENSG00000167178.15	ISLR2	1.52938	0.0139097	0.126171	0.523517	Lung
Meta	ENSG00000175470.18	PPP2R2D	-1.52862	-0.0163316	0.126358	0.523517	Lung
Meta	ENSG00000178966.16	RMI1	-1.52855	-0.028611	0.126375	0.523517	Lung
Meta	ENSG00000149294.16	NCAM1	1.52845	0.0259414	0.1264	0.523517	Lung
Meta	ENSG00000227124.8	ZNF717	1.52833	0.0160608	0.12643	0.523517	Lung
Meta	ENSG00000109255.11	NMU	-1.52776	-0.0112017	0.126571	0.523732	Lung
Meta	ENSG00000162384.13	C1orf123	1.52759	0.0170234	0.126614	0.523732	Lung
Meta	ENSG00000173436.13	MINOS1	-1.5273	-0.0674176	0.126688	0.523765	Lung
Meta	ENSG00000196743.8	GM2A	-1.52672	-0.0310697	0.126832	0.524088	Lung
Meta	ENSG00000236780.5	LINC01829	1.52435	0.0215189	0.12742	0.525802	Lung
Meta	ENSG00000164253.13	WDR41	-1.52428	-0.0143724	0.127438	0.525802	Lung
Meta	ENSG00000198208.11	RPS6KL1	1.52406	0.0111687	0.127494	0.525802	Lung
Meta	ENSG00000176142.12	TMEM39A	1.52399	0.0292978	0.127511	0.525802	Lung
Meta	ENSG00000170832.12	USP32	-1.52327	-0.0471997	0.127692	0.526015	Lung
Meta	ENSG00000168827.14	GFM1	-1.52325	-0.0223704	0.127695	0.526015	Lung
Meta	ENSG00000108107.14	RPL28	1.5228	0.0268429	0.12781	0.526213	Lung
Meta	ENSG00000185000.11	DGAT1	-1.52233	-0.0581068	0.127926	0.526374	Lung
Meta	ENSG00000184402.14	SS18L1	1.52198	0.0228063	0.128014	0.526374	Lung
Meta	ENSG00000138658.15	ZGRF1	1.52173	0.0130141	0.128078	0.526374	Lung
Meta	ENSG00000205464.11	ATP6AP1L	-1.52158	-0.00563577	0.128114	0.526374	Lung
Meta	ENSG00000088356.5	PDRG1	1.52114	0.0529213	0.128225	0.526557	Lung
Meta	ENSG00000117016.9	RIMS3	1.52049	0.0856206	0.128388	0.526915	Lung
Meta	ENSG00000185379.20	RAD51D	-1.52026	-0.0416716	0.128445	0.526915	Lung
Meta	ENSG00000249797.1	LINC02147	-1.51918	-0.0159537	0.128717	0.527347	Lung
Meta	ENSG00000141744.3	PNMT	1.51908	0.0289432	0.128743	0.527347	Lung
Meta	ENSG00000092295.11	TGM1	-1.51886	-0.0167508	0.128797	0.527347	Lung
Meta	ENSG00000167083.6	GNGT2	1.51879	0.0302153	0.128816	0.527347	Lung
Meta	ENSG00000213445.9	SIPA1	1.51802	0.06286	0.129009	0.527868	Lung
Meta	ENSG00000142025.15	DMRTC2	-1.51764	-0.0636807	0.129105	0.527986	Lung
Meta	ENSG00000135956.8	TMEM127	1.51674	0.0402324	0.129332	0.528642	Lung
Meta	ENSG00000089057.14	SLC23A2	1.51613	0.0512592	0.129486	0.529002	Lung
Meta	ENSG00000237604.1	AP001056.1	-1.51546	-0.00761631	0.129655	0.52942	Lung
Meta	ENSG00000182264.8	IZUMO1	1.51473	0.00821658	0.12984	0.529902	Lung
Meta	ENSG00000169715.14	MT1E	1.51197	0.0185236	0.130543	0.531911	Lung
Meta	ENSG00000167880.7	EVPL	1.51185	0.0359586	0.130573	0.531911	Lung
Meta	ENSG00000067221.13	STOML1	-1.51184	-0.0170361	0.130574	0.531911	Lung
Meta	ENSG00000185917.13	SETD4	-1.51174	-0.0745841	0.1306	0.531911	Lung
Meta	ENSG00000128928.8	IVD	1.51116	0.0149876	0.130748	0.532169	Lung
Meta	ENSG00000140521.12	POLG	1.5106	0.0225602	0.130892	0.532169	Lung
Meta	ENSG00000123240.16	OPTN	1.51046	0.0434435	0.130927	0.532169	Lung
Meta	ENSG00000177054.13	ZDHHC13	1.51044	0.0416506	0.130932	0.532169	Lung
Meta	ENSG00000132204.13	LINC00470	1.5101	0.015725	0.131018	0.532247	Lung
Meta	ENSG00000119147.9	C2orf40	1.50918	0.0103255	0.131254	0.53259	Lung
Meta	ENSG00000168476.11	REEP4	1.50885	0.0284694	0.131336	0.53259	Lung
Meta	ENSG00000150782.11	IL18	1.50859	0.0114421	0.131405	0.53259	Lung
Meta	ENSG00000167653.4	PSCA	1.50815	0.0245427	0.131516	0.53259	Lung
Meta	ENSG00000187151.7	ANGPTL5	-1.508	-0.0268269	0.131554	0.53259	Lung
Meta	ENSG00000170430.9	MGMT	-1.50798	-0.00608995	0.13156	0.53259	Lung
Meta	ENSG00000177409.11	SAMD9L	1.50775	0.0154121	0.131619	0.53259	Lung
Meta	ENSG00000048162.20	NOP16	-1.50766	-0.153294	0.131641	0.53259	Lung
Meta	ENSG00000271943.1	RP11-222K16.1	1.50741	0.0200734	0.131706	0.53259	Lung
Meta	ENSG00000115866.10	DARS	1.50627	0.0432728	0.131997	0.533491	Lung
Meta	ENSG00000016402.13	IL20RA	-1.50602	-0.0155248	0.132063	0.533491	Lung
Meta	ENSG00000270210.1	RP11-373D23.3	-1.50545	-0.0511046	0.132207	0.533803	Lung
Meta	ENSG00000188372.14	ZP3	1.50446	0.00486764	0.132464	0.534103	Lung
Meta	ENSG00000057757.9	PITHD1	1.50444	0.0383679	0.132469	0.534103	Lung
Meta	ENSG00000173653.7	RCE1	-1.50407	-0.0374923	0.132564	0.534103	Lung
Meta	ENSG00000233077.1	LINC01271	1.50361	0.0177479	0.132683	0.534103	Lung
Meta	ENSG00000161671.16	EMC10	1.50358	0.0336625	0.132691	0.534103	Lung
Meta	ENSG00000119711.12	ALDH6A1	-1.5032	-0.0293787	0.132788	0.534103	Lung
Meta	ENSG00000089597.16	GANAB	-1.50319	-0.0368933	0.132791	0.534103	Lung
Meta	ENSG00000221829.9	FANCG	-1.50287	-0.0257817	0.132873	0.534103	Lung
Meta	ENSG00000198466.11	ZNF587	1.50281	0.0140555	0.132887	0.534103	Lung
Meta	ENSG00000166869.2	CHP2	-1.50246	-0.0156704	0.132978	0.534178	Lung
Meta	ENSG00000125844.15	RRBP1	-1.50221	-0.0549291	0.133044	0.534178	Lung
Meta	ENSG00000169583.12	CLIC3	-1.50196	-0.0347018	0.133107	0.534178	Lung
Meta	ENSG00000163568.14	AIM2	1.5008	0.0270164	0.133407	0.534909	Lung
Meta	ENSG00000132383.11	RPA1	-1.50074	-0.0788762	0.133424	0.534909	Lung
Meta	ENSG00000204516.9	MICB	-1.50046	-0.00923763	0.133495	0.534923	Lung
Meta	ENSG00000168546.10	GFRA2	1.49967	0.0163379	0.1337	0.535476	Lung
Meta	ENSG00000167642.12	SPINT2	1.49922	0.0529785	0.133818	0.535676	Lung
Meta	ENSG00000188672.17	RHCE	-1.49777	-0.0267258	0.134194	0.536093	Lung
Meta	ENSG00000143093.14	STRIP1	1.4974	0.0539905	0.134289	0.536093	Lung
Meta	ENSG00000165699.13	TSC1	1.49729	0.0368682	0.134318	0.536093	Lung
Meta	ENSG00000259577.1	CERNA1	-1.49721	-0.0225558	0.134338	0.536093	Lung
Meta	ENSG00000136144.11	RCBTB1	1.4972	0.00981884	0.134342	0.536093	Lung
Meta	ENSG00000143318.12	CASQ1	-1.49719	-0.0163428	0.134343	0.536093	Lung
Meta	ENSG00000234690.6	AC073283.4	1.497	0.0141761	0.134395	0.536093	Lung
Meta	ENSG00000204463.12	BAG6	-1.49636	-0.0471225	0.13456	0.536439	Lung
Meta	ENSG00000260804.3	LINC01963	1.49614	0.012477	0.134616	0.536439	Lung
Meta	ENSG00000167641.10	PPP1R14A	-1.49577	-0.0535459	0.134714	0.536461	Lung
Meta	ENSG00000131845.14	ZNF304	-1.4956	-0.00889323	0.134757	0.536461	Lung
Meta	ENSG00000102970.10	CCL17	1.49523	0.0166247	0.134855	0.536581	Lung
Meta	ENSG00000173960.13	UBXN2A	-1.49458	-0.022001	0.135025	0.536964	Lung
Meta	ENSG00000164096.12	C4orf3	1.49434	0.0415936	0.135086	0.536964	Lung
Meta	ENSG00000187260.15	WDR86	-1.49372	-0.0325737	0.135248	0.537282	Lung
Meta	ENSG00000246922.8	UBAP1L	1.49352	0.0382392	0.135301	0.537282	Lung
Meta	ENSG00000272871.1	RP11-408A13.4	1.49267	0.00866148	0.135522	0.537891	Lung
Meta	ENSG00000196152.10	ZNF79	-1.4915	-0.0110048	0.135831	0.53856	Lung
Meta	ENSG00000104442.9	ARMC1	-1.49135	-0.0308074	0.135869	0.53856	Lung
Meta	ENSG00000143442.21	POGZ	1.4912	0.0579011	0.135908	0.53856	Lung
Meta	ENSG00000156113.22	KCNMA1	-1.49063	-0.00945909	0.136058	0.53856	Lung
Meta	ENSG00000114744.8	COMMD2	1.49026	0.0316871	0.136156	0.53856	Lung
Meta	ENSG00000141447.17	OSBPL1A	-1.49017	-0.0392816	0.136181	0.53856	Lung
Meta	ENSG00000168061.14	SAC3D1	-1.48985	-0.0601959	0.136263	0.53856	Lung
Meta	ENSG00000103460.16	TOX3	-1.48971	-0.0547282	0.1363	0.53856	Lung
Meta	ENSG00000131351.14	HAUS8	1.48962	0.0380496	0.136323	0.53856	Lung
Meta	ENSG00000114200.9	BCHE	1.48941	0.0358194	0.136379	0.53856	Lung
Meta	ENSG00000162383.11	SLC1A7	1.48919	0.0134878	0.136437	0.53856	Lung
Meta	ENSG00000105559.11	PLEKHA4	1.48846	0.0335912	0.136629	0.538959	Lung
Meta	ENSG00000267123.5	LINC02081	-1.48829	-0.00604108	0.136674	0.538959	Lung
Meta	ENSG00000162620.15	LRRIQ3	1.48676	0.0141568	0.137079	0.540288	Lung
Meta	ENSG00000112941.13	PAPD7	1.48616	0.0452736	0.137236	0.540638	Lung
Meta	ENSG00000111344.11	RASAL1	-1.48526	-0.0146656	0.137476	0.541315	Lung
Meta	ENSG00000136861.17	CDK5RAP2	-1.48484	-0.0312	0.137585	0.541478	Lung
Meta	ENSG00000005020.12	SKAP2	-1.48387	-0.0355003	0.137842	0.542053	Lung
Meta	ENSG00000135443.8	KRT85	1.48378	0.0237291	0.137868	0.542053	Lung
Meta	ENSG00000164073.9	MFSD8	1.48317	0.0908707	0.13803	0.542421	Lung
Meta	ENSG00000110536.13	PTPMT1	1.48224	0.0308188	0.138276	0.543061	Lung
Meta	ENSG00000145545.11	SRD5A1	-1.48204	-0.0224648	0.13833	0.543061	Lung
Meta	ENSG00000176531.10	PHLDB3	-1.48152	-0.0474677	0.138468	0.543337	Lung
Meta	ENSG00000273448.1	RP11-166O4.6	1.48076	0.00691439	0.13867	0.543382	Lung
Meta	ENSG00000152778.8	IFIT5	-1.48072	-0.0111942	0.138681	0.543382	Lung
Meta	ENSG00000188171.15	ZNF626	1.48052	0.0242107	0.138734	0.543382	Lung
Meta	ENSG00000196878.14	LAMB3	1.47993	0.0314031	0.138892	0.543382	Lung
Meta	ENSG00000255760.1	RP11-428G5.5	1.4798	0.020823	0.138927	0.543382	Lung
Meta	ENSG00000011105.12	TSPAN9	-1.47946	-0.028744	0.139017	0.543382	Lung
Meta	ENSG00000004809.13	SLC22A16	1.47943	0.00681961	0.139026	0.543382	Lung
Meta	ENSG00000151413.16	NUBPL	1.47921	0.0688422	0.139084	0.543382	Lung
Meta	ENSG00000166471.10	TMEM41B	-1.47917	-0.100136	0.139095	0.543382	Lung
Meta	ENSG00000101017.13	CD40	-1.47806	-0.0158503	0.139393	0.544276	Lung
Meta	ENSG00000062524.15	LTK	-1.47772	-0.00486224	0.139484	0.544326	Lung
Meta	ENSG00000128482.15	RNF112	-1.47746	-0.0514766	0.139553	0.544326	Lung
Meta	ENSG00000239998.5	LILRA2	1.47724	0.0235447	0.139611	0.544326	Lung
Meta	ENSG00000101440.9	ASIP	1.47497	0.0238972	0.140221	0.546345	Lung
Meta	ENSG00000163607.15	GTPBP8	1.47469	0.0198925	0.140296	0.546345	Lung
Meta	ENSG00000095397.13	WHRN	-1.47454	-0.0348924	0.140335	0.546345	Lung
Meta	ENSG00000127952.16	STYXL1	-1.47379	-0.0105433	0.140539	0.546486	Lung
Meta	ENSG00000112514.15	CUTA	-1.47359	-0.0276158	0.140593	0.546486	Lung
Meta	ENSG00000123838.10	C4BPA	1.47346	0.00640573	0.140626	0.546486	Lung
Meta	ENSG00000077420.15	APBB1IP	-1.47331	-0.0561478	0.140666	0.546486	Lung
Meta	ENSG00000203697.11	CAPN8	-1.47288	-0.0155642	0.140783	0.546486	Lung
Meta	ENSG00000172379.20	ARNT2	1.47263	0.0294249	0.14085	0.546486	Lung
Meta	ENSG00000254685.6	FPGT	1.47262	0.025627	0.140853	0.546486	Lung
Meta	ENSG00000130520.10	LSM4	1.47198	0.0400892	0.141027	0.546891	Lung
Meta	ENSG00000135596.17	MICAL1	-1.4709	-0.0407396	0.141318	0.547755	Lung
Meta	ENSG00000101191.16	DIDO1	-1.47039	-0.0662955	0.141456	0.54795	Lung
Meta	ENSG00000133597.10	ADCK2	-1.4702	-0.0221352	0.141507	0.54795	Lung
Meta	ENSG00000232386.9	RP11-66B24.2	-1.46901	-0.0508892	0.14183	0.548804	Lung
Meta	ENSG00000132932.16	ATP8A2	-1.46888	-0.00869132	0.141865	0.548804	Lung
Meta	ENSG00000079819.18	EPB41L2	1.46782	0.106593	0.142153	0.549439	Lung
Meta	ENSG00000167646.13	DNAAF3	-1.46777	-0.0492048	0.142168	0.549439	Lung
Meta	ENSG00000226409.2	RP11-735G4.1	1.46654	0.0646239	0.1425	0.550287	Lung
Meta	ENSG00000242852.6	ZNF709	-1.46645	-0.0259266	0.142526	0.550287	Lung
Meta	ENSG00000160781.15	PAQR6	-1.46608	-0.00957102	0.142627	0.550412	Lung
Meta	ENSG00000106034.17	CPED1	-1.46558	-0.0582437	0.142763	0.550542	Lung
Meta	ENSG00000277235.1	RP4-550H1.7	-1.46544	-0.332572	0.1428	0.550542	Lung
Meta	ENSG00000047621.11	C12orf4	1.46511	0.057269	0.142892	0.550628	Lung
Meta	ENSG00000099875.14	MKNK2	1.46476	0.104531	0.142987	0.550731	Lung
Meta	ENSG00000104980.7	TIMM44	1.46364	0.0166532	0.143294	0.551513	Lung
Meta	ENSG00000180353.10	HCLS1	-1.4635	-0.0193881	0.14333	0.551513	Lung
Meta	ENSG00000116641.17	DOCK7	-1.46146	-0.0468927	0.143888	0.553308	Lung
Meta	ENSG00000149527.17	PLCH2	1.46048	0.0134096	0.144158	0.553308	Lung
Meta	ENSG00000115896.15	PLCL1	-1.46038	-0.0446414	0.144186	0.553308	Lung
Meta	ENSG00000173200.12	PARP15	-1.45992	-0.014588	0.144313	0.553308	Lung
Meta	ENSG00000188385.11	JAKMIP3	1.45976	0.00969114	0.144356	0.553308	Lung
Meta	ENSG00000140386.12	SCAPER	-1.45964	-0.00944614	0.144388	0.553308	Lung
Meta	ENSG00000111664.10	GNB3	-1.45959	-0.00939946	0.144404	0.553308	Lung
Meta	ENSG00000267107.6	PCAT19	1.45947	0.0354387	0.144437	0.553308	Lung
Meta	ENSG00000100304.12	TTLL12	-1.45917	-0.0130336	0.144519	0.553308	Lung
Meta	ENSG00000118004.17	COLEC11	1.45885	0.00933881	0.144607	0.553308	Lung
Meta	ENSG00000135697.9	BCO1	1.45884	0.0393468	0.144608	0.553308	Lung
Meta	ENSG00000108622.10	ICAM2	-1.45876	-0.0361246	0.144632	0.553308	Lung
Meta	ENSG00000142156.14	COL6A1	-1.45835	-0.0700899	0.144744	0.553439	Lung
Meta	ENSG00000183844.16	FAM3B	1.45784	0.00588375	0.144884	0.553439	Lung
Meta	ENSG00000159761.14	C16orf86	1.4577	0.0380373	0.144923	0.553439	Lung
Meta	ENSG00000107611.14	CUBN	1.4576	0.0389097	0.144952	0.553439	Lung
Meta	ENSG00000174886.12	NDUFA11	1.45721	0.0281179	0.145057	0.553439	Lung
Meta	ENSG00000125637.15	PSD4	-1.45709	-0.00870275	0.145091	0.553439	Lung
Meta	ENSG00000109689.15	STIM2	1.45671	0.021374	0.145195	0.553439	Lung
Meta	ENSG00000103313.12	MEFV	1.45661	0.0302461	0.145224	0.553439	Lung
Meta	ENSG00000197978.9	GOLGA6L9	-1.45621	-0.0119238	0.145335	0.553598	Lung
Meta	ENSG00000111670.14	GNPTAB	1.45538	0.0694793	0.145565	0.553995	Lung
Meta	ENSG00000106771.12	TMEM245	-1.45533	-0.0248307	0.145579	0.553995	Lung
Meta	ENSG00000095574.11	IKZF5	-1.45432	-0.0312556	0.145859	0.554684	Lung
Meta	ENSG00000178075.19	GRAMD1C	-1.45417	-0.0198774	0.1459	0.554684	Lung
Meta	ENSG00000102580.14	DNAJC3	-1.45329	-0.0283738	0.146143	0.555245	Lung
Meta	ENSG00000270127.2	RP11-526I2.5	1.45253	0.00402739	0.146353	0.555245	Lung
Meta	ENSG00000130700.6	GATA5	-1.45247	-0.0130286	0.146371	0.555245	Lung
Meta	ENSG00000137764.19	MAP2K5	1.45239	0.0175026	0.146393	0.555245	Lung
Meta	ENSG00000136381.12	IREB2	-1.45238	-0.0794776	0.146397	0.555245	Lung
Meta	ENSG00000135506.15	OS9	1.45169	0.109745	0.146589	0.555316	Lung
Meta	ENSG00000127337.6	YEATS4	1.45162	0.0106927	0.146609	0.555316	Lung
Meta	ENSG00000253476.1	RP11-395I14.2	-1.45152	-0.0414907	0.146636	0.555316	Lung
Meta	ENSG00000171105.13	INSR	-1.4513	-0.0232008	0.146695	0.555316	Lung
Meta	ENSG00000133858.15	ZFC3H1	1.45063	0.114785	0.146882	0.55576	Lung
Meta	ENSG00000134222.16	PSRC1	1.45007	0.0328512	0.147039	0.555791	Lung
Meta	ENSG00000018510.13	AGPS	1.44991	0.122265	0.147083	0.555791	Lung
Meta	ENSG00000106400.11	ZNHIT1	1.44981	0.027083	0.147111	0.555791	Lung
Meta	ENSG00000196263.7	ZNF471	1.4496	0.0655195	0.147171	0.555791	Lung
Meta	ENSG00000197958.12	RPL12	1.44894	0.0132888	0.147353	0.556216	Lung
Meta	ENSG00000188626.6	GOLGA8M	-1.4473	-0.0667803	0.147813	0.557686	Lung
Meta	ENSG00000180979.9	LRRC57	-1.44623	-0.0166734	0.148113	0.558018	Lung
Meta	ENSG00000069943.9	PIGB	1.44609	0.0126537	0.148152	0.558018	Lung
Meta	ENSG00000185974.6	GRK1	-1.446	-0.00956627	0.148177	0.558018	Lung
Meta	ENSG00000109832.13	DDX25	-1.44567	-0.0167177	0.14827	0.558018	Lung
Meta	ENSG00000213462.4	ERV3-1	-1.44567	-0.00778461	0.14827	0.558018	Lung
Meta	ENSG00000105726.16	ATP13A1	1.44548	0.0401008	0.148322	0.558018	Lung
Meta	ENSG00000162999.12	DUSP19	-1.44507	-0.0354815	0.148438	0.55819	Lung
Meta	ENSG00000187741.14	FANCA	1.44447	0.0122299	0.148607	0.558332	Lung
Meta	ENSG00000178852.15	EFCAB13	-1.44443	-0.00914756	0.148617	0.558332	Lung
Meta	ENSG00000256660.5	CLEC12B	-1.4439	-0.00593573	0.148768	0.558503	Lung
Meta	ENSG00000149100.12	EIF3M	-1.44377	-0.0421458	0.148803	0.558503	Lung
Meta	ENSG00000146918.19	NCAPG2	-1.44246	-0.0469913	0.149173	0.559629	Lung
Meta	ENSG00000106526.10	ACTR3C	1.44176	0.0195006	0.149371	0.560025	Lung
Meta	ENSG00000119636.15	BBOF1	1.44158	0.0342178	0.14942	0.560025	Lung
Meta	ENSG00000167397.14	VKORC1	-1.44046	-0.0407127	0.149737	0.560836	Lung
Meta	ENSG00000085365.17	SCAMP1	-1.44032	-0.0251041	0.149777	0.560836	Lung
Meta	ENSG00000118564.14	FBXL5	1.43958	0.0590818	0.149985	0.56131	Lung
Meta	ENSG00000105287.12	PRKD2	1.43937	0.0281486	0.150045	0.56131	Lung
Meta	ENSG00000266472.5	MRPS21	-1.43893	-0.014554	0.15017	0.561511	Lung
Meta	ENSG00000198945.7	L3MBTL3	1.43793	0.00810498	0.150454	0.562308	Lung
Meta	ENSG00000164040.16	PGRMC2	1.43737	0.0255513	0.150614	0.562641	Lung
Meta	ENSG00000026559.13	KCNG1	1.43663	0.0140291	0.150824	0.563008	Lung
Meta	ENSG00000135040.15	NAA35	-1.43652	-0.035522	0.150854	0.563008	Lung
Meta	ENSG00000156968.8	MPV17L	1.43623	0.0191593	0.150937	0.563054	Lung
Meta	ENSG00000073605.18	GSDMB	1.43589	0.0191025	0.151032	0.563069	Lung
Meta	ENSG00000188677.14	PARVB	-1.43572	-0.0334169	0.151083	0.563069	Lung
Meta	ENSG00000205611.4	LINC01597	-1.43512	-0.0133469	0.151252	0.563232	Lung
Meta	ENSG00000198624.12	CCDC69	-1.43507	-0.0659136	0.151268	0.563232	Lung
Meta	ENSG00000175581.13	MRPL48	-1.43463	-0.0263422	0.151393	0.563382	Lung
Meta	ENSG00000164951.15	PDP1	1.43443	0.0151738	0.151451	0.563382	Lung
Meta	ENSG00000099974.7	DDTL	-1.43418	-0.0348855	0.151522	0.563384	Lung
Meta	ENSG00000121653.11	MAPK8IP1	-1.43379	-0.020795	0.151633	0.563533	Lung
Meta	ENSG00000139233.6	LLPH	-1.433	-0.167879	0.151859	0.56388	Lung
Meta	ENSG00000186377.7	CYP4X1	-1.43296	-0.0429881	0.151868	0.56388	Lung
Meta	ENSG00000179344.16	HLA-DQB1	-1.43264	-0.00476709	0.15196	0.563957	Lung
Meta	ENSG00000213523.10	SRA1	1.43225	0.0257027	0.152072	0.56407	Lung
Meta	ENSG00000125498.19	KIR2DL1	-1.43204	-0.0537623	0.152133	0.56407	Lung
Meta	ENSG00000240875.5	LINC00886	-1.43132	-0.00959331	0.152338	0.564318	Lung
Meta	ENSG00000224877.3	NDUFAF8	1.43099	0.0280838	0.152432	0.564318	Lung
Meta	ENSG00000213096.10	ZNF254	-1.43077	-0.0441514	0.152496	0.564318	Lung
Meta	ENSG00000006744.18	ELAC2	1.43068	0.0239017	0.152521	0.564318	Lung
Meta	ENSG00000131591.17	C1orf159	-1.43021	-0.0160792	0.152657	0.564318	Lung
Meta	ENSG00000085265.10	FCN1	1.43012	0.0403056	0.152683	0.564318	Lung
Meta	ENSG00000001617.11	SEMA3F	-1.43006	-0.030178	0.152699	0.564318	Lung
Meta	ENSG00000235151.1	AC114730.2	1.42982	0.00622961	0.152768	0.564318	Lung
Meta	ENSG00000261039.2	RP11-417E7.2	-1.42928	-0.0106161	0.152922	0.564625	Lung
Meta	ENSG00000177294.6	FBXO39	-1.42836	-0.0413615	0.153188	0.565342	Lung
Meta	ENSG00000278266.1	RP11-575F12.3	-1.42775	-0.00591848	0.153364	0.565697	Lung
Meta	ENSG00000163807.5	KIAA1143	1.42753	0.0233924	0.153426	0.565697	Lung
Meta	ENSG00000259511.2	UBE2Q2L	-1.42605	-0.00896891	0.153854	0.56701	Lung
Meta	ENSG00000106638.15	TBL2	1.42548	0.0281187	0.154018	0.567264	Lung
Meta	ENSG00000168334.8	XIRP1	-1.42532	-0.0182241	0.154066	0.567264	Lung
Meta	ENSG00000169220.17	RGS14	1.42467	0.023977	0.154253	0.567547	Lung
Meta	ENSG00000018699.11	TTC27	-1.42456	-0.0636317	0.154285	0.567547	Lung
Meta	ENSG00000143452.15	HORMAD1	1.42378	0.0147938	0.15451	0.567801	Lung
Meta	ENSG00000123095.5	BHLHE41	-1.42365	-0.0214398	0.154547	0.567801	Lung
Meta	ENSG00000136541.14	ERMN	1.42329	0.0686605	0.154651	0.567801	Lung
Meta	ENSG00000130956.13	HABP4	1.42298	0.0404523	0.154743	0.567801	Lung
Meta	ENSG00000204381.11	LAYN	1.42296	0.0332754	0.154748	0.567801	Lung
Meta	ENSG00000157214.13	STEAP2	-1.42284	-0.0224408	0.154783	0.567801	Lung
Meta	ENSG00000169683.7	LRRC45	-1.42254	-0.079453	0.15487	0.567856	Lung
Meta	ENSG00000185591.9	SP1	-1.42093	-0.0127029	0.155337	0.569072	Lung
Meta	ENSG00000089335.20	ZNF302	1.4209	0.0142228	0.155345	0.569072	Lung
Meta	ENSG00000123091.4	RNF11	-1.4204	-0.136601	0.15549	0.569329	Lung
Meta	ENSG00000135842.16	FAM129A	-1.42004	-0.0384595	0.155596	0.569329	Lung
Meta	ENSG00000136002.18	ARHGEF4	1.41992	0.0218167	0.15563	0.569329	Lung
Meta	ENSG00000226375.1	RP3-395P12.2	1.4194	0.0141885	0.155784	0.569459	Lung
Meta	ENSG00000106692.13	FKTN	-1.41931	-0.0399447	0.155809	0.569459	Lung
Meta	ENSG00000011028.13	MRC2	1.41654	0.0485194	0.156618	0.57183	Lung
Meta	ENSG00000188051.6	TMEM221	1.41602	0.0129298	0.156769	0.57183	Lung
Meta	ENSG00000188186.10	LAMTOR4	-1.41602	-0.0677006	0.15677	0.57183	Lung
Meta	ENSG00000283317.1	RP11-122G18.11	-1.41584	-0.00869135	0.156822	0.57183	Lung
Meta	ENSG00000141497.13	ZMYND15	1.41575	0.0316573	0.156848	0.57183	Lung
Meta	ENSG00000084092.6	NOA1	-1.41561	-0.0530834	0.15689	0.57183	Lung
Meta	ENSG00000231367.5	AC016995.3	-1.41421	-0.0158141	0.157302	0.573069	Lung
Meta	ENSG00000123983.13	ACSL3	1.41391	0.0303318	0.15739	0.573126	Lung
Meta	ENSG00000114757.18	PEX5L	-1.41352	-0.0402143	0.157501	0.573271	Lung
Meta	ENSG00000272444.1	RP11-1017G21.6	-1.41323	-0.0187251	0.157587	0.57332	Lung
Meta	ENSG00000164663.14	USP49	1.41263	0.0186015	0.157764	0.573702	Lung
Meta	ENSG00000160392.13	C19orf47	1.41215	0.0548814	0.157906	0.573742	Lung
Meta	ENSG00000250596.1	RP11-440I14.2	-1.4121	-0.00759143	0.15792	0.573742	Lung
Meta	ENSG00000242689.2	CNTF	-1.41109	-0.0153612	0.158218	0.574564	Lung
Meta	ENSG00000198951.11	NAGA	1.41055	0.0181127	0.158378	0.574879	Lung
Meta	ENSG00000197170.9	PSMD12	1.40979	0.129724	0.158601	0.575426	Lung
Meta	ENSG00000126858.16	RHOT1	1.40931	0.0329557	0.158743	0.575679	Lung
Meta	ENSG00000006016.10	CRLF1	1.40888	0.0298238	0.158871	0.575741	Lung
Meta	ENSG00000125966.9	MMP24	-1.4081	-0.227244	0.1591	0.575741	Lung
Meta	ENSG00000116406.18	EDEM3	-1.4081	-0.0162408	0.159102	0.575741	Lung
Meta	ENSG00000189280.3	GJB5	1.40803	0.0189019	0.159124	0.575741	Lung
Meta	ENSG00000112992.16	NNT	1.40758	0.0225908	0.159255	0.575741	Lung
Meta	ENSG00000271605.5	MILR1	-1.40753	-0.0145518	0.159271	0.575741	Lung
Meta	ENSG00000165490.12	DDIAS	1.40752	0.0469422	0.159275	0.575741	Lung
Meta	ENSG00000187961.13	KLHL17	1.40729	0.0243103	0.15934	0.575741	Lung
Meta	ENSG00000212939.2	RP1-29C18.10	-1.40636	-0.00684359	0.159617	0.576296	Lung
Meta	ENSG00000119812.18	FAM98A	-1.406	-0.0540587	0.159724	0.576296	Lung
Meta	ENSG00000065413.18	ANKRD44	1.4059	0.0428629	0.159754	0.576296	Lung
Meta	ENSG00000090530.9	P3H2	1.4058	0.0229657	0.159784	0.576296	Lung
Meta	ENSG00000117069.14	ST6GALNAC5	1.4054	0.0515112	0.159903	0.576464	Lung
Meta	ENSG00000253764.1	RP11-439C15.4	1.40466	0.0123518	0.160123	0.576617	Lung
Meta	ENSG00000111886.10	GABRR2	-1.40464	-0.018854	0.160128	0.576617	Lung
Meta	ENSG00000198131.13	ZNF544	1.40452	0.0216872	0.160163	0.576617	Lung
Meta	ENSG00000137672.12	TRPC6	1.40357	0.0231869	0.160445	0.576938	Lung
Meta	ENSG00000124749.16	COL21A1	1.40332	0.0257838	0.160521	0.576938	Lung
Meta	ENSG00000182923.16	CEP63	-1.40326	-0.0100144	0.16054	0.576938	Lung
Meta	ENSG00000244067.2	GSTA2	1.40319	0.0350986	0.160559	0.576938	Lung
Meta	ENSG00000169826.7	CSGALNACT2	-1.403	-0.0150606	0.160616	0.576938	Lung
Meta	ENSG00000213214.4	ARHGEF35	-1.4023	-0.00515584	0.160827	0.577436	Lung
Meta	ENSG00000255864.5	RP11-444D3.1	1.40101	0.0364936	0.161212	0.577471	Lung
Meta	ENSG00000140527.14	WDR93	-1.40089	-0.0269943	0.161246	0.577471	Lung
Meta	ENSG00000145113.21	MUC4	-1.40067	-0.0511753	0.161313	0.577471	Lung
Meta	ENSG00000172932.14	ANKRD13D	-1.40062	-0.0292439	0.161329	0.577471	Lung
Meta	ENSG00000117151.12	CTBS	1.40035	0.0272126	0.161408	0.577471	Lung
Meta	ENSG00000154328.15	NEIL2	-1.40025	-0.018381	0.161439	0.577471	Lung
Meta	ENSG00000185271.7	KLHL33	-1.40024	-0.029894	0.161441	0.577471	Lung
Meta	ENSG00000130299.16	GTPBP3	1.40019	0.0204432	0.161457	0.577471	Lung
Meta	ENSG00000174989.12	FBXW8	-1.40007	-0.0108568	0.161491	0.577471	Lung
Meta	ENSG00000260947.1	RP11-384P7.7	1.39927	0.00616997	0.161733	0.578075	Lung
Meta	ENSG00000108651.9	UTP6	-1.39882	-0.111973	0.161866	0.578292	Lung
Meta	ENSG00000186908.14	ZDHHC17	1.39793	0.130539	0.162135	0.57899	Lung
Meta	ENSG00000236255.1	AC009404.2	-1.39715	-0.0198174	0.162368	0.579521	Lung
Meta	ENSG00000158806.13	NPM2	1.39695	0.0365258	0.162429	0.579521	Lung
Meta	ENSG00000105926.15	MPP6	-1.39585	-0.00801456	0.162761	0.580418	Lung
Meta	ENSG00000119965.12	C10orf88	-1.39563	-0.0254253	0.162827	0.580418	Lung
Meta	ENSG00000243811.8	APOBEC3D	-1.39478	-0.0216433	0.163083	0.581069	Lung
Meta	ENSG00000168778.11	TCTN2	1.39436	0.00821076	0.16321	0.581262	Lung
Meta	ENSG00000254531.1	FLJ20021	-1.39377	-0.024159	0.163387	0.581633	Lung
Meta	ENSG00000104324.15	CPQ	1.39227	0.0309286	0.16384	0.582688	Lung
Meta	ENSG00000041802.10	LSG1	-1.39224	-0.0076924	0.16385	0.582688	Lung
Meta	ENSG00000148362.10	C9orf142	-1.39198	-0.0367027	0.163927	0.582688	Lung
Meta	ENSG00000138378.17	STAT4	-1.39169	-0.0417897	0.164017	0.582688	Lung
Meta	ENSG00000134184.12	GSTM1	1.39158	0.00499147	0.164051	0.582688	Lung
Meta	ENSG00000272138.1	LINC01607	-1.3909	-0.0144436	0.164257	0.582925	Lung
Meta	ENSG00000184209.14	SNRNP35	1.39087	0.033301	0.164264	0.582925	Lung
Meta	ENSG00000275052.4	PPP4R3B	-1.38983	-0.0295029	0.164581	0.583789	Lung
Meta	ENSG00000009765.14	IYD	1.38885	0.0142598	0.16488	0.584452	Lung
Meta	ENSG00000163749.17	CCDC158	1.38865	0.00914215	0.164939	0.584452	Lung
Meta	ENSG00000078579.8	FGF20	-1.38849	-0.0254522	0.164989	0.584452	Lung
Meta	ENSG00000236008.1	LINC01814	-1.38785	-0.0378005	0.165183	0.584732	Lung
Meta	ENSG00000136159.3	NUDT15	-1.38761	-0.0441748	0.165256	0.584732	Lung
Meta	ENSG00000136478.7	TEX2	-1.3875	-0.0312812	0.165289	0.584732	Lung
Meta	ENSG00000164707.15	SLC13A4	1.38589	0.015386	0.165781	0.586166	Lung
Meta	ENSG00000185513.14	L3MBTL1	1.3855	0.243206	0.1659	0.586166	Lung
Meta	ENSG00000105963.13	ADAP1	1.38545	0.0239658	0.165916	0.586166	Lung
Meta	ENSG00000231081.1	RP4-760C5.3	-1.38483	-0.0251087	0.166105	0.586575	Lung
Meta	ENSG00000048140.17	TSPAN17	-1.3841	-0.0736181	0.166329	0.587105	Lung
Meta	ENSG00000180263.13	FGD6	-1.38268	-0.0253998	0.166764	0.588377	Lung
Meta	ENSG00000138111.14	MFSD13A	1.38241	0.0161067	0.166846	0.588405	Lung
Meta	ENSG00000144230.16	GPR17	1.38168	0.00525495	0.167071	0.588481	Lung
Meta	ENSG00000250722.5	SELENOP	-1.38156	-0.0347039	0.167107	0.588481	Lung
Meta	ENSG00000145088.8	EAF2	1.3815	0.0353601	0.167125	0.588481	Lung
Meta	ENSG00000244731.7	C4A	1.38124	0.0066663	0.167206	0.588481	Lung
Meta	ENSG00000176293.19	ZNF135	1.38113	0.0253422	0.167238	0.588481	Lung
Meta	ENSG00000166263.13	STXBP4	1.38021	0.0114598	0.167523	0.589097	Lung
Meta	ENSG00000177359.17	OVOS2	1.37986	0.0161049	0.16763	0.589097	Lung
Meta	ENSG00000100325.14	ASCC2	1.37969	0.033613	0.167681	0.589097	Lung
Meta	ENSG00000216937.13	CCDC7	1.3796	0.013871	0.16771	0.589097	Lung
Meta	ENSG00000241484.9	ARHGAP8	1.37916	0.0333549	0.167846	0.589318	Lung
Meta	ENSG00000159082.17	SYNJ1	-1.37845	-0.0280549	0.168063	0.589817	Lung
Meta	ENSG00000198077.10	CYP2A7	1.3779	0.00721706	0.168234	0.590156	Lung
Meta	ENSG00000136011.14	STAB2	-1.37694	-0.0110066	0.168529	0.590722	Lung
Meta	ENSG00000176894.9	PXMP2	1.37677	0.0614171	0.168584	0.590722	Lung
Meta	ENSG00000270964.1	RP11-502I4.3	-1.37666	-0.0111273	0.168618	0.590722	Lung
Meta	ENSG00000148153.13	INIP	1.37609	0.0917012	0.168794	0.591078	Lung
Meta	ENSG00000166135.13	HIF1AN	1.37546	0.0400638	0.16899	0.591137	Lung
Meta	ENSG00000264247.1	LINC00909	1.37478	0.0177817	0.169199	0.591137	Lung
Meta	ENSG00000196218.12	RYR1	1.37461	0.0367642	0.169251	0.591137	Lung
Meta	ENSG00000163072.15	NOSTRIN	-1.37435	-0.0233103	0.169332	0.591137	Lung
Meta	ENSG00000163755.8	HPS3	1.37425	0.03397	0.169364	0.591137	Lung
Meta	ENSG00000258811.1	CTD-3051D23.1	1.3739	0.0169613	0.169473	0.591137	Lung
Meta	ENSG00000077585.13	GPR137B	-1.37362	-0.0172546	0.169558	0.591137	Lung
Meta	ENSG00000101019.21	UQCC1	-1.37349	-0.0146593	0.1696	0.591137	Lung
Meta	ENSG00000214357.8	NEURL1B	1.37337	0.0190926	0.169637	0.591137	Lung
Meta	ENSG00000188611.14	ASAH2	-1.37333	-0.00465598	0.169648	0.591137	Lung
Meta	ENSG00000142856.16	ITGB3BP	-1.37321	-0.00456609	0.169686	0.591137	Lung
Meta	ENSG00000182134.15	TDRKH	-1.37315	-0.0201617	0.169704	0.591137	Lung
Meta	ENSG00000142002.16	DPP9	1.37117	0.0147508	0.170322	0.593029	Lung
Meta	ENSG00000269486.2	CTC-360G5.9	-1.37057	-0.0117242	0.170509	0.593418	Lung
Meta	ENSG00000164465.18	DCBLD1	-1.36985	-0.0109114	0.170733	0.593937	Lung
Meta	ENSG00000136710.9	CCDC115	-1.36877	-0.0298361	0.17107	0.59485	Lung
Meta	ENSG00000105778.18	AVL9	1.36836	0.0622576	0.1712	0.595042	Lung
Meta	ENSG00000169282.17	KCNAB1	1.36769	0.0327466	0.171408	0.595505	Lung
Meta	ENSG00000169857.7	AVEN	1.36729	0.0264038	0.171536	0.595671	Lung
Meta	ENSG00000243955.5	GSTA1	-1.36706	-0.0426363	0.171606	0.595671	Lung
Meta	ENSG00000165684.4	SNAPC4	1.36667	0.0137384	0.17173	0.59584	Lung
Meta	ENSG00000265972.5	TXNIP	-1.36492	-0.0498112	0.172277	0.597477	Lung
Meta	ENSG00000155975.9	VPS37A	1.36454	0.0547302	0.172399	0.597585	Lung
Meta	ENSG00000125651.13	GTF2F1	-1.36435	-0.0472138	0.172459	0.597585	Lung
Meta	ENSG00000266897.1	AC005546.2	-1.36358	-0.076401	0.1727	0.598161	Lung
Meta	ENSG00000109861.15	CTSC	-1.36257	-0.038873	0.173018	0.599003	Lung
Meta	ENSG00000105771.13	SMG9	1.36119	0.0130393	0.173454	0.599718	Lung
Meta	ENSG00000172322.13	CLEC12A	-1.36095	-0.00543381	0.17353	0.599718	Lung
Meta	ENSG00000004534.14	RBM6	-1.36074	-0.00992844	0.173595	0.599718	Lung
Meta	ENSG00000095917.13	TPSD1	1.36073	0.00398658	0.1736	0.599718	Lung
Meta	ENSG00000197563.10	PIGN	1.36061	0.0145876	0.173637	0.599718	Lung
Meta	ENSG00000171204.12	TMEM126B	-1.36048	-0.0590564	0.173678	0.599718	Lung
Meta	ENSG00000227388.2	RP11-112J3.16	-1.35999	-0.0341695	0.173835	0.599997	Lung
Meta	ENSG00000126231.13	PROZ	1.35953	0.00970697	0.173977	0.60023	Lung
Meta	ENSG00000100577.18	GSTZ1	-1.35903	-0.0204443	0.174138	0.600429	Lung
Meta	ENSG00000180440.3	SERTM1	-1.35887	-0.0274952	0.174186	0.600429	Lung
Meta	ENSG00000263001.5	GTF2I	1.3583	0.0152986	0.174368	0.600762	Lung
Meta	ENSG00000166170.9	BAG5	-1.35809	-0.0277377	0.174434	0.600762	Lung
Meta	ENSG00000241945.7	PWP2	-1.35778	-0.00305561	0.174535	0.600847	Lung
Meta	ENSG00000157077.14	ZFYVE9	1.35726	0.138432	0.1747	0.601074	Lung
Meta	ENSG00000188730.4	VWC2	-1.35709	-0.0560079	0.174752	0.601074	Lung
Meta	ENSG00000146535.13	GNA12	-1.35601	-0.0235768	0.175096	0.601859	Lung
Meta	ENSG00000213463.4	SYNJ2BP	1.3559	0.0348861	0.175132	0.601859	Lung
Meta	ENSG00000203279.3	RP11-498P14.5	1.35546	0.0130253	0.17527	0.602074	Lung
Meta	ENSG00000269842.5	CTC-339O9.1	1.35442	0.00868686	0.175602	0.602885	Lung
Meta	ENSG00000130775.15	THEMIS2	1.35391	0.0348786	0.175764	0.602885	Lung
Meta	ENSG00000136869.13	TLR4	-1.35348	-0.0757453	0.175903	0.602885	Lung
Meta	ENSG00000110042.7	DTX4	-1.35335	-0.012428	0.175943	0.602885	Lung
Meta	ENSG00000137274.12	BPHL	1.35309	0.0278382	0.176026	0.602885	Lung
Meta	ENSG00000255874.2	LINC00346	1.35304	0.0245021	0.176041	0.602885	Lung
Meta	ENSG00000185414.19	MRPL30	1.3527	0.0298035	0.176153	0.602885	Lung
Meta	ENSG00000137338.5	PGBD1	1.35218	0.0611267	0.176319	0.602885	Lung
Meta	ENSG00000124772.11	CPNE5	-1.35202	-0.0612045	0.17637	0.602885	Lung
Meta	ENSG00000188191.14	PRKAR1B	1.35194	0.00886113	0.176396	0.602885	Lung
Meta	ENSG00000156096.13	UGT2B4	-1.35187	-0.00391241	0.176417	0.602885	Lung
Meta	ENSG00000230836.1	LINC01293	-1.35187	-0.0093695	0.176417	0.602885	Lung
Meta	ENSG00000180694.13	TMEM64	1.35047	0.0768094	0.176864	0.603552	Lung
Meta	ENSG00000100290.2	BIK	1.35042	0.0298898	0.176882	0.603552	Lung
Meta	ENSG00000160075.11	SSU72	-1.35035	-0.026264	0.176903	0.603552	Lung
Meta	ENSG00000275835.4	TUBGCP5	-1.35027	-2.55978	0.176929	0.603552	Lung
Meta	ENSG00000253217.1	KB-1991G8.1	-1.35002	-0.0196606	0.17701	0.603552	Lung
Meta	ENSG00000103269.13	RHBDL1	-1.34984	-0.0134139	0.177068	0.603552	Lung
Meta	ENSG00000105700.10	KXD1	-1.34916	-0.0454226	0.177285	0.604032	Lung
Meta	ENSG00000272630.1	RP11-344N10.5	-1.34806	-0.0168822	0.177639	0.604977	Lung
Meta	ENSG00000197140.14	ADAM32	-1.34764	-0.0080526	0.177773	0.605176	Lung
Meta	ENSG00000129534.13	MIS18BP1	-1.34723	-0.027346	0.177906	0.605308	Lung
Meta	ENSG00000205837.7	LINC00487	1.34688	0.00902688	0.17802	0.605308	Lung
Meta	ENSG00000205181.5	LINC00654	1.34681	0.0111393	0.178041	0.605308	Lung
Meta	ENSG00000250742.2	RP11-834C11.4	1.34591	0.0268268	0.17833	0.605423	Lung
Meta	ENSG00000161381.13	PLXDC1	-1.34584	-0.0405321	0.178356	0.605423	Lung
Meta	ENSG00000123106.10	CCDC91	1.34577	0.0149524	0.178378	0.605423	Lung
Meta	ENSG00000127081.13	ZNF484	1.3457	0.0501701	0.1784	0.605423	Lung
Meta	ENSG00000203801.8	LINC00222	1.34539	0.0258112	0.178498	0.605423	Lung
Meta	ENSG00000204392.10	LSM2	1.34525	0.0385437	0.178543	0.605423	Lung
Meta	ENSG00000178217.13	SH2D4B	1.34484	0.0100822	0.178676	0.605423	Lung
Meta	ENSG00000267795.5	SMIM22	1.34482	0.0535573	0.178685	0.605423	Lung
Meta	ENSG00000174791.10	RIN1	1.34425	0.026933	0.178869	0.60544	Lung
Meta	ENSG00000172273.12	HINFP	1.34411	0.017786	0.178914	0.60544	Lung
Meta	ENSG00000147852.15	VLDLR	1.34375	0.0149175	0.179028	0.60544	Lung
Meta	ENSG00000172006.11	ZNF554	1.34365	0.0248501	0.179063	0.60544	Lung
Meta	ENSG00000122692.8	SMU1	1.34362	0.0248391	0.179071	0.60544	Lung
Meta	ENSG00000228696.8	ARL17B	-1.34279	-0.00546583	0.179338	0.606088	Lung
Meta	ENSG00000250658.1	RP11-138B4.1	1.34152	0.0188377	0.179752	0.607002	Lung
Meta	ENSG00000196220.15	SRGAP3	-1.34149	-0.0230921	0.179762	0.607002	Lung
Meta	ENSG00000000938.12	FGR	-1.34076	-0.112305	0.179998	0.607523	Lung
Meta	ENSG00000100461.17	RBM23	-1.34054	-0.0163952	0.180069	0.607523	Lung
Meta	ENSG00000175773.12	RP11-121M22.1	-1.34015	-0.0220985	0.180197	0.607697	Lung
Meta	ENSG00000150275.17	PCDH15	-1.33983	-0.0213483	0.180302	0.607793	Lung
Meta	ENSG00000198912.10	C1orf174	1.33956	0.00794428	0.180389	0.607828	Lung
Meta	ENSG00000144214.9	LYG1	1.33917	0.0145552	0.180515	0.607993	Lung
Meta	ENSG00000091972.18	CD200	1.3389	0.0207296	0.180604	0.608034	Lung
Meta	ENSG00000170903.10	MSANTD4	-1.33787	-0.0234128	0.18094	0.608636	Lung
Meta	ENSG00000164904.17	ALDH7A1	1.3377	0.0209007	0.180995	0.608636	Lung
Meta	ENSG00000105136.20	ZNF419	1.3376	0.00943664	0.181028	0.608636	Lung
Meta	ENSG00000203685.9	STUM	-1.33741	-0.0201039	0.181089	0.608636	Lung
Meta	ENSG00000155324.9	GRAMD3	1.33702	0.0297271	0.181216	0.608807	Lung
Meta	ENSG00000001561.6	ENPP4	1.33638	0.011205	0.181425	0.609	Lung
Meta	ENSG00000272010.1	CTD-3025N20.3	1.33637	0.0116786	0.181427	0.609	Lung
Meta	ENSG00000167123.18	CERCAM	-1.336	-0.018707	0.18155	0.60905	Lung
Meta	ENSG00000127129.9	EDN2	-1.33586	-0.0167794	0.181595	0.60905	Lung
Meta	ENSG00000267065.2	LINC02080	-1.3355	-0.00931951	0.181712	0.609185	Lung
Meta	ENSG00000092020.10	PPP2R3C	-1.3345	-0.0272659	0.182039	0.609928	Lung
Meta	ENSG00000125630.15	POLR1B	1.33436	0.0127951	0.182087	0.609928	Lung
Meta	ENSG00000244752.2	CRYBB2	1.33334	0.011315	0.182421	0.609931	Lung
Meta	ENSG00000092203.13	TOX4	1.33333	0.016176	0.182424	0.609931	Lung
Meta	ENSG00000151131.10	C12orf45	1.33311	0.0267765	0.182494	0.609931	Lung
Meta	ENSG00000182472.8	CAPN12	1.33297	0.0149189	0.182541	0.609931	Lung
Meta	ENSG00000255992.1	RP11-417L19.4	-1.33295	-0.0348129	0.182547	0.609931	Lung
Meta	ENSG00000133475.16	GGT2	1.33254	0.0111591	0.182684	0.609931	Lung
Meta	ENSG00000125247.15	TMTC4	-1.33249	-0.00677278	0.182698	0.609931	Lung
Meta	ENSG00000096696.13	DSP	-1.33248	-0.00617701	0.182703	0.609931	Lung
Meta	ENSG00000197372.9	ZNF675	1.33178	0.0149577	0.182932	0.610359	Lung
Meta	ENSG00000188959.9	C9orf152	1.33162	0.0394249	0.182985	0.610359	Lung
Meta	ENSG00000188277.9	C15orf62	1.33091	0.0585109	0.183218	0.610705	Lung
Meta	ENSG00000156603.15	MED19	-1.33068	-0.0165128	0.183293	0.610705	Lung
Meta	ENSG00000112290.12	WASF1	1.33045	0.0203925	0.183369	0.610705	Lung
Meta	ENSG00000254610.2	RP5-903G2.2	1.33036	0.026513	0.1834	0.610705	Lung
Meta	ENSG00000219200.11	RNASEK	1.33014	0.0332968	0.183473	0.610705	Lung
Meta	ENSG00000130363.11	RSPH3	1.32894	0.0177226	0.183869	0.611581	Lung
Meta	ENSG00000125743.10	SNRPD2	-1.32844	-0.0247764	0.184034	0.611581	Lung
Meta	ENSG00000032444.15	PNPLA6	-1.3282	-0.0387129	0.184113	0.611581	Lung
Meta	ENSG00000227107.1	AC096574.5	1.32798	0.0115679	0.184185	0.611581	Lung
Meta	ENSG00000258791.7	LINC00520	1.32772	0.015856	0.18427	0.611581	Lung
Meta	ENSG00000241186.9	TDGF1	1.32763	0.00631257	0.184302	0.611581	Lung
Meta	ENSG00000092208.16	GEMIN2	-1.32761	-0.0411526	0.184306	0.611581	Lung
Meta	ENSG00000087237.10	CETP	1.32706	0.0193624	0.184489	0.611581	Lung
Meta	ENSG00000113593.11	PPWD1	1.32634	0.0179026	0.184727	0.611581	Lung
Meta	ENSG00000109272.3	PF4V1	1.32608	0.0133425	0.184814	0.611581	Lung
Meta	ENSG00000204642.13	HLA-F	1.32606	0.0369432	0.18482	0.611581	Lung
Meta	ENSG00000260943.1	RP11-476D10.1	-1.32604	-0.0251501	0.184826	0.611581	Lung
Meta	ENSG00000129484.13	PARP2	1.32603	0.0168359	0.18483	0.611581	Lung
Meta	ENSG00000261098.1	RP11-819C21.1	-1.32596	-0.0119285	0.184852	0.611581	Lung
Meta	ENSG00000230615.6	RP5-1198O20.4	-1.32569	-0.0115392	0.184942	0.611581	Lung
Meta	ENSG00000204580.13	DDR1	1.32561	0.0249625	0.184968	0.611581	Lung
Meta	ENSG00000186399.10	GOLGA8R	1.32521	0.0130318	0.1851	0.611673	Lung
Meta	ENSG00000204099.11	NEU4	1.32506	0.00423294	0.18515	0.611673	Lung
Meta	ENSG00000205436.7	EXOC3L4	1.32447	0.0240457	0.185349	0.612013	Lung
Meta	ENSG00000159884.11	CCDC107	1.32429	0.0281894	0.185407	0.612013	Lung
Meta	ENSG00000099814.15	CEP170B	1.32337	0.0184817	0.185713	0.612766	Lung
Meta	ENSG00000134987.11	WDR36	1.32261	0.0212001	0.185965	0.612821	Lung
Meta	ENSG00000154978.12	VOPP1	1.32227	0.0851101	0.18608	0.612821	Lung
Meta	ENSG00000169413.2	RNASE6	1.32226	0.0238846	0.186082	0.612821	Lung
Meta	ENSG00000139410.14	SDSL	1.32206	0.0456731	0.186147	0.612821	Lung
Meta	ENSG00000234906.9	APOC2	1.32192	0.00712095	0.186194	0.612821	Lung
Meta	ENSG00000137221.14	TJAP1	-1.32179	-0.0192448	0.186238	0.612821	Lung
Meta	ENSG00000164694.16	FNDC1	1.3214	0.0458938	0.186367	0.612821	Lung
Meta	ENSG00000112874.9	NUDT12	-1.32132	-0.0169956	0.186395	0.612821	Lung
Meta	ENSG00000164008.14	C1orf50	1.32123	0.0185085	0.186424	0.612821	Lung
Meta	ENSG00000133612.18	AGAP3	1.32066	0.0253067	0.186615	0.613197	Lung
Meta	ENSG00000188529.14	SRSF10	-1.31989	-0.0320533	0.18687	0.613781	Lung
Meta	ENSG00000164111.14	ANXA5	1.31952	0.0309217	0.186996	0.613818	Lung
Meta	ENSG00000260360.1	RP11-533E19.5	1.31929	0.0186701	0.187073	0.613818	Lung
Meta	ENSG00000138777.19	PPA2	1.31917	0.0171373	0.187113	0.613818	Lung
Meta	ENSG00000143418.19	CERS2	1.31872	0.0568048	0.187263	0.614054	Lung
Meta	ENSG00000278611.1	CTC-543D15.8	-1.3183	-0.0176078	0.187403	0.614261	Lung
Meta	ENSG00000083067.22	TRPM3	1.31779	0.0176734	0.187572	0.614557	Lung
Meta	ENSG00000129187.14	DCTD	-1.31746	-0.0150459	0.187684	0.614557	Lung
Meta	ENSG00000138449.10	SLC40A1	1.31679	0.0279183	0.18791	0.614557	Lung
Meta	ENSG00000272541.1	XXbac-BPGBPG55C20.1	-1.31657	-0.00550523	0.187984	0.614557	Lung
Meta	ENSG00000237923.1	XXbac-BPG27H4.8	-1.31648	-0.0187823	0.188012	0.614557	Lung
Meta	ENSG00000049239.12	H6PD	1.31604	0.0142447	0.188159	0.614557	Lung
Meta	ENSG00000119688.20	ABCD4	-1.31578	-0.0724333	0.188248	0.614557	Lung
Meta	ENSG00000134905.16	CARS2	1.31561	0.0108552	0.188306	0.614557	Lung
Meta	ENSG00000183111.11	ARHGEF37	1.31559	0.0191977	0.188312	0.614557	Lung
Meta	ENSG00000180354.15	MTURN	-1.31533	-0.0571124	0.1884	0.614557	Lung
Meta	ENSG00000273449.1	RP11-218F10.3	1.31516	0.00884974	0.188455	0.614557	Lung
Meta	ENSG00000158445.9	KCNB1	-1.31511	-0.0121857	0.188472	0.614557	Lung
Meta	ENSG00000232388.4	LINC00493	-1.31479	-0.019079	0.188581	0.614557	Lung
Meta	ENSG00000185860.13	CCDC190	1.31444	0.0320989	0.188697	0.614557	Lung
Meta	ENSG00000161653.10	NAGS	-1.31434	-0.0240904	0.188731	0.614557	Lung
Meta	ENSG00000134201.10	GSTM5	1.31407	0.0115929	0.188821	0.614557	Lung
Meta	ENSG00000076554.15	TPD52	-1.31359	-0.0371943	0.188985	0.614557	Lung
Meta	ENSG00000099866.14	MADCAM1	-1.31347	-0.0127159	0.189023	0.614557	Lung
Meta	ENSG00000213123.10	TCTEX1D2	-1.31342	-0.0359262	0.189043	0.614557	Lung
Meta	ENSG00000137393.9	RNF144B	1.31332	0.0205907	0.189076	0.614557	Lung
Meta	ENSG00000214797.3	RP11-1036E20.9	1.31319	0.0529235	0.189118	0.614557	Lung
Meta	ENSG00000165801.9	ARHGEF40	1.3126	0.0249647	0.189319	0.614959	Lung
Meta	ENSG00000141959.16	PFKL	1.31235	0.0166047	0.189404	0.614981	Lung
Meta	ENSG00000128944.13	KNSTRN	-1.31211	-0.00789107	0.189482	0.614984	Lung
Meta	ENSG00000065485.19	PDIA5	1.3117	0.0281729	0.189622	0.615008	Lung
Meta	ENSG00000134317.17	GRHL1	1.31163	0.0251662	0.189644	0.615008	Lung
Meta	ENSG00000119408.16	NEK6	-1.31108	-0.0472241	0.189831	0.615272	Lung
Meta	ENSG00000275784.1	RP5-1125A11.6	-1.31088	-0.0150321	0.189898	0.615272	Lung
Meta	ENSG00000112981.4	NME5	1.31055	0.0146661	0.190009	0.615272	Lung
Meta	ENSG00000116039.11	ATP6V1B1	-1.31047	-0.0180416	0.190036	0.615272	Lung
Meta	ENSG00000186907.7	RTN4RL2	1.30927	0.0625409	0.190442	0.615869	Lung
Meta	ENSG00000007047.14	MARK4	-1.30922	-0.0452834	0.19046	0.615869	Lung
Meta	ENSG00000272235.1	RP11-22L13.1	-1.3092	-0.0184827	0.190465	0.615869	Lung
Meta	ENSG00000105393.15	BABAM1	1.30884	0.0208321	0.190588	0.615869	Lung
Meta	ENSG00000117114.19	ADGRL2	-1.30878	-0.138711	0.190608	0.615869	Lung
Meta	ENSG00000166664.13	CHRFAM7A	1.30747	0.00782258	0.191052	0.616889	Lung
Meta	ENSG00000105928.13	DFNA5	-1.3072	-0.0154927	0.191145	0.616889	Lung
Meta	ENSG00000052749.13	RRP12	-1.30696	-0.0142825	0.191226	0.616889	Lung
Meta	ENSG00000170370.11	EMX2	1.30694	0.0329047	0.191234	0.616889	Lung
Meta	ENSG00000090372.14	STRN4	1.30658	0.0178485	0.191355	0.617028	Lung
Meta	ENSG00000165568.17	AKR1E2	1.30502	0.0273216	0.191886	0.618295	Lung
Meta	ENSG00000154274.14	C4orf19	1.3048	0.0186455	0.191961	0.618295	Lung
Meta	ENSG00000251359.4	WWC2-AS2	-1.30474	-0.0352006	0.191981	0.618295	Lung
Meta	ENSG00000262681.2	RP11-311F12.1	1.30415	0.0151862	0.192182	0.618464	Lung
Meta	ENSG00000282890.1	RP11-460M2.1	-1.30399	-0.00856259	0.192238	0.618464	Lung
Meta	ENSG00000065457.10	ADAT1	-1.3039	-0.00699201	0.192267	0.618464	Lung
Meta	ENSG00000272512.1	RP11-54O7.17	-1.30351	-0.00523966	0.192399	0.618638	Lung
Meta	ENSG00000167118.10	URM1	1.30323	0.0480135	0.192496	0.618698	Lung
Meta	ENSG00000119723.16	COQ6	-1.30294	-0.0281886	0.192595	0.618767	Lung
Meta	ENSG00000149657.19	LSM14B	-1.30259	-0.0695791	0.192716	0.618816	Lung
Meta	ENSG00000109758.8	HGFAC	1.30244	0.0134242	0.192766	0.618816	Lung
Meta	ENSG00000148297.15	MED22	1.30215	0.0335651	0.192864	0.61888	Lung
Meta	ENSG00000066027.11	PPP2R5A	-1.30132	-0.0493671	0.193148	0.619541	Lung
Meta	ENSG00000178033.5	FAM26E	1.30095	0.0313132	0.193275	0.619547	Lung
Meta	ENSG00000053371.12	AKR7A2	-1.30039	-0.0341275	0.193466	0.619547	Lung
Meta	ENSG00000236209.1	AC104135.2	-1.3002	-0.00463233	0.193533	0.619547	Lung
Meta	ENSG00000143552.9	NUP210L	1.30009	0.0138391	0.193569	0.619547	Lung
Meta	ENSG00000053900.10	ANAPC4	-1.29998	-0.0118959	0.193607	0.619547	Lung
Meta	ENSG00000002726.20	AOC1	1.29978	0.0257998	0.193675	0.619547	Lung
Meta	ENSG00000129317.14	PUS7L	1.29968	0.0357204	0.193712	0.619547	Lung
Meta	ENSG00000260423.1	RP13-735L24.1	1.29949	0.00835855	0.193774	0.619547	Lung
Meta	ENSG00000144827.8	ABHD10	1.29915	0.0234168	0.193892	0.619673	Lung
Meta	ENSG00000116151.13	MORN1	-1.2986	-0.0301289	0.194081	0.619948	Lung
Meta	ENSG00000183807.7	FAM162B	-1.29844	-0.0302443	0.194137	0.619948	Lung
Meta	ENSG00000111850.10	SMIM8	1.29822	0.0290575	0.194212	0.619948	Lung
Meta	ENSG00000261609.5	GAN	1.29771	0.112056	0.194389	0.62005	Lung
Meta	ENSG00000136274.8	NACAD	-1.29745	-0.0333475	0.194475	0.62005	Lung
Meta	ENSG00000160961.11	ZNF333	1.29727	0.0134761	0.194539	0.62005	Lung
Meta	ENSG00000164124.10	TMEM144	1.297	0.0198444	0.194632	0.62005	Lung
Meta	ENSG00000184719.11	RNLS	-1.29699	-0.0395696	0.194634	0.62005	Lung
Meta	ENSG00000143771.11	CNIH4	-1.2963	-0.0136312	0.194872	0.620358	Lung
Meta	ENSG00000204305.13	AGER	-1.29626	-0.0712031	0.194887	0.620358	Lung
Meta	ENSG00000188818.12	ZDHHC11	1.29557	0.0268328	0.195124	0.620698	Lung
Meta	ENSG00000271344.1	RP11-274B21.9	1.29509	0.0169368	0.19529	0.620698	Lung
Meta	ENSG00000118596.11	SLC16A7	-1.29477	-0.0471356	0.1954	0.620698	Lung
Meta	ENSG00000110318.13	CEP126	-1.29459	-0.042558	0.195461	0.620698	Lung
Meta	ENSG00000089123.15	TASP1	-1.29435	-0.00611498	0.195546	0.620698	Lung
Meta	ENSG00000188958.9	UTS2B	1.2943	0.0103391	0.195561	0.620698	Lung
Meta	ENSG00000256427.1	RP11-118B22.4	-1.29419	-0.0126524	0.195601	0.620698	Lung
Meta	ENSG00000153976.2	HS3ST3A1	1.29413	0.0191448	0.195619	0.620698	Lung
Meta	ENSG00000147647.12	DPYS	-1.29358	-0.0212732	0.195809	0.620846	Lung
Meta	ENSG00000129003.15	VPS13C	-1.29355	-0.0363106	0.195822	0.620846	Lung
Meta	ENSG00000132563.15	REEP2	-1.29241	-0.0558854	0.196216	0.621848	Lung
Meta	ENSG00000130943.6	PKDREJ	1.29187	0.00775493	0.196403	0.62201	Lung
Meta	ENSG00000158023.9	WDR66	1.29156	0.0317179	0.196508	0.62201	Lung
Meta	ENSG00000186594.14	MIR22HG	1.29142	0.0396115	0.196559	0.62201	Lung
Meta	ENSG00000275409.1	RP11-131L12.4	-1.29112	-0.0143653	0.196662	0.62201	Lung
Meta	ENSG00000164574.15	GALNT10	1.29108	0.0304522	0.196676	0.62201	Lung
Meta	ENSG00000125454.11	SLC25A19	1.2909	0.0202883	0.196738	0.62201	Lung
Meta	ENSG00000271390.1	RP11-89C3.3	1.29023	0.0316959	0.196972	0.622502	Lung
Meta	ENSG00000188676.13	IDO2	-1.2894	-0.0143012	0.197259	0.623116	Lung
Meta	ENSG00000261824.6	LINC00662	1.289	0.020359	0.197397	0.623116	Lung
Meta	ENSG00000164654.15	MIOS	-1.28899	-0.0374569	0.197401	0.623116	Lung
Meta	ENSG00000122986.13	HVCN1	1.28748	0.0542872	0.197928	0.62453	Lung
Meta	ENSG00000164258.11	NDUFS4	-1.28703	-0.0652443	0.198085	0.624666	Lung
Meta	ENSG00000152348.15	ATG10	-1.2869	-0.00581138	0.198128	0.624666	Lung
Meta	ENSG00000172992.11	DCAKD	-1.28619	-0.00977201	0.198378	0.625175	Lung
Meta	ENSG00000108639.7	SYNGR2	1.28599	0.0447683	0.198447	0.625175	Lung
Meta	ENSG00000153208.16	MERTK	1.28544	0.0117414	0.19864	0.625534	Lung
Meta	ENSG00000204882.3	GPR20	-1.28501	-0.0435944	0.198787	0.625689	Lung
Meta	ENSG00000111142.13	METAP2	-1.28484	-0.127643	0.198847	0.625689	Lung
Meta	ENSG00000140459.17	CYP11A1	-1.28404	-0.0123647	0.199128	0.626328	Lung
Meta	ENSG00000108349.16	CASC3	1.28339	0.0141236	0.199355	0.626792	Lung
Meta	ENSG00000228065.10	LINC01515	-1.28283	-0.00670372	0.199553	0.627166	Lung
Meta	ENSG00000272053.1	RP11-367G6.3	-1.28226	-0.0283814	0.199752	0.627361	Lung
Meta	ENSG00000231298.6	LINC00704	1.2822	0.0328298	0.199773	0.627361	Lung
Meta	ENSG00000115041.12	KCNIP3	1.28177	0.0365217	0.199924	0.627583	Lung
Meta	ENSG00000166233.14	ARIH1	-1.28146	-0.0565491	0.200034	0.627583	Lung
Meta	ENSG00000132823.10	OSER1	-1.28091	-0.0236449	0.200225	0.627583	Lung
Meta	ENSG00000147316.12	MCPH1	-1.28074	-0.0191001	0.200285	0.627583	Lung
Meta	ENSG00000128815.19	WDFY4	1.28068	0.0166993	0.200305	0.627583	Lung
Meta	ENSG00000188089.13	PLA2G4E	1.28042	0.0366408	0.200398	0.627583	Lung
Meta	ENSG00000146054.17	TRIM7	-1.28034	-0.0180343	0.200425	0.627583	Lung
Meta	ENSG00000144843.11	ADPRH	1.2801	0.0159059	0.200511	0.627583	Lung
Meta	ENSG00000088826.17	SMOX	-1.27956	-0.06567	0.200701	0.627583	Lung
Meta	ENSG00000167264.17	DUS2	-1.27935	-0.0216291	0.200773	0.627583	Lung
Meta	ENSG00000156398.12	SFXN2	1.27929	0.0195793	0.200797	0.627583	Lung
Meta	ENSG00000165678.20	GHITM	-1.27901	-0.0597593	0.200894	0.627583	Lung
Meta	ENSG00000154945.6	ANKRD40	-1.27899	-0.0158027	0.200899	0.627583	Lung
Meta	ENSG00000139053.2	PDE6H	-1.27885	-0.0342169	0.20095	0.627583	Lung
Meta	ENSG00000127399.14	LRRC61	-1.27804	-0.00826081	0.201236	0.627977	Lung
Meta	ENSG00000123454.10	DBH	-1.27785	-0.0226541	0.201302	0.627977	Lung
Meta	ENSG00000205078.5	SYCE1L	-1.27763	-0.00472046	0.201381	0.627977	Lung
Meta	ENSG00000270022.3	RNU12	1.27759	0.0138993	0.201392	0.627977	Lung
Meta	ENSG00000214193.10	SH3D21	1.27608	0.0206636	0.201927	0.629069	Lung
Meta	ENSG00000172236.16	TPSAB1	1.27594	0.0285432	0.201978	0.629069	Lung
Meta	ENSG00000164535.14	DAGLB	-1.27555	-0.00698948	0.202116	0.629069	Lung
Meta	ENSG00000099937.10	SERPIND1	-1.27505	-0.00653947	0.202292	0.629069	Lung
Meta	ENSG00000122223.12	CD244	1.27497	0.0185667	0.20232	0.629069	Lung
Meta	ENSG00000118257.16	NRP2	-1.27492	-0.00762635	0.202339	0.629069	Lung
Meta	ENSG00000189269.12	DRICH1	-1.27484	-0.00356895	0.202366	0.629069	Lung
Meta	ENSG00000099795.6	NDUFB7	-1.27481	-0.100138	0.202376	0.629069	Lung
Meta	ENSG00000167720.12	SRR	1.27447	0.00760037	0.202497	0.6292	Lung
Meta	ENSG00000117682.16	DHDDS	-1.27396	-0.0526594	0.202679	0.629518	Lung
Meta	ENSG00000108384.14	RAD51C	-1.27297	-0.0186013	0.203028	0.630307	Lung
Meta	ENSG00000159842.14	ABR	-1.27268	-0.0453025	0.203131	0.630307	Lung
Meta	ENSG00000236279.6	CLEC2L	-1.27224	-0.010454	0.203286	0.630307	Lung
Meta	ENSG00000189164.14	ZNF527	1.2722	0.0342776	0.203301	0.630307	Lung
Meta	ENSG00000242715.7	CCDC169	-1.2719	-0.0172184	0.203407	0.630307	Lung
Meta	ENSG00000137501.17	SYTL2	-1.2719	-0.0218038	0.203409	0.630307	Lung
Meta	ENSG00000110713.15	NUP98	1.27134	0.0723596	0.203608	0.630641	Lung
Meta	ENSG00000089505.17	CMTM1	-1.27084	-0.0375964	0.203785	0.630641	Lung
Meta	ENSG00000162604.12	TM2D1	1.27071	0.0277605	0.203831	0.630641	Lung
Meta	ENSG00000280670.2	CCDC163	-1.27047	-0.00295107	0.203916	0.630641	Lung
Meta	ENSG00000155729.12	KCTD18	1.27047	0.088653	0.203918	0.630641	Lung
Meta	ENSG00000164733.20	CTSB	-1.26978	-0.0273928	0.204165	0.630641	Lung
Meta	ENSG00000120733.13	KDM3B	1.26969	0.042669	0.204193	0.630641	Lung
Meta	ENSG00000116985.11	BMP8B	-1.26963	-0.0206919	0.204217	0.630641	Lung
Meta	ENSG00000166166.12	TRMT61A	-1.26959	-0.0416415	0.204232	0.630641	Lung
Meta	ENSG00000214253.8	FIS1	1.26911	0.0154107	0.204401	0.630919	Lung
Meta	ENSG00000251600.5	RP11-673E1.1	1.26832	0.00914154	0.204685	0.63155	Lung
Meta	ENSG00000160293.16	VAV2	-1.26655	-0.0396031	0.205316	0.633249	Lung
Meta	ENSG00000054611.13	TBC1D22A	1.26622	0.0189952	0.205433	0.633364	Lung
Meta	ENSG00000273760.1	CH17-360D5.3	-1.26596	-0.0115608	0.205527	0.633409	Lung
Meta	ENSG00000197134.11	ZNF257	-1.26508	-0.00603232	0.205843	0.634136	Lung
Meta	ENSG00000125166.12	GOT2	1.26412	0.0272629	0.206188	0.634674	Lung
Meta	ENSG00000176273.14	SLC35G1	-1.2638	-0.00957923	0.206302	0.634674	Lung
Meta	ENSG00000027847.13	B4GALT7	-1.26373	-0.0271842	0.206326	0.634674	Lung
Meta	ENSG00000006606.8	CCL26	1.26354	0.0177701	0.206395	0.634674	Lung
Meta	ENSG00000135960.9	EDAR	1.26308	0.0304641	0.20656	0.634674	Lung
Meta	ENSG00000126785.12	RHOJ	1.26291	0.044043	0.20662	0.634674	Lung
Meta	ENSG00000251432.6	RP11-420A23.1	-1.26283	-0.0066282	0.206649	0.634674	Lung
Meta	ENSG00000275179.1	RP4-737E23.7	-1.26281	-0.0137058	0.206657	0.634674	Lung
Meta	ENSG00000113643.8	RARS	-1.26225	-0.0410368	0.206859	0.634717	Lung
Meta	ENSG00000015532.9	XYLT2	-1.26222	-0.0254778	0.206868	0.634717	Lung
Meta	ENSG00000164038.14	SLC9B2	-1.26211	-0.0272272	0.20691	0.634717	Lung
Meta	ENSG00000138495.6	COX17	-1.26113	-0.0207579	0.207263	0.635493	Lung
Meta	ENSG00000172232.9	AZU1	-1.26093	-0.0220592	0.207335	0.635493	Lung
Meta	ENSG00000162006.9	MSLNL	1.26074	0.00642752	0.207403	0.635493	Lung
Meta	ENSG00000157617.16	C2CD2	-1.26012	-0.00734015	0.207625	0.635703	Lung
Meta	ENSG00000237491.8	RP11-206L10.9	-1.25986	-0.0659775	0.207719	0.635703	Lung
Meta	ENSG00000145990.10	GFOD1	-1.2595	-0.0313431	0.207851	0.635703	Lung
Meta	ENSG00000131386.17	GALNT15	1.25948	0.0794688	0.207856	0.635703	Lung
Meta	ENSG00000185774.14	KCNIP4	1.25944	0.0150679	0.207872	0.635703	Lung
Meta	ENSG00000105707.13	HPN	1.25867	0.0365323	0.20815	0.636308	Lung
Meta	ENSG00000267302.5	RP11-178C3.2	1.25819	0.0106604	0.208324	0.636474	Lung
Meta	ENSG00000255587.7	RAB44	-1.25786	-0.0284114	0.208442	0.636474	Lung
Meta	ENSG00000102854.15	MSLN	1.25737	0.00544923	0.20862	0.636474	Lung
Meta	ENSG00000175591.11	P2RY2	1.25715	0.0426678	0.208701	0.636474	Lung
Meta	ENSG00000099624.7	ATP5D	1.25703	0.0300122	0.208741	0.636474	Lung
Meta	ENSG00000125534.9	PPDPF	1.25703	0.00668963	0.208742	0.636474	Lung
Meta	ENSG00000278090.1	RP11-6O2.2	-1.25697	-0.0108289	0.208766	0.636474	Lung
Meta	ENSG00000205571.13	SMN2	1.25616	0.0108468	0.209058	0.637122	Lung
Meta	ENSG00000010292.12	NCAPD2	1.25556	0.045768	0.209275	0.63754	Lung
Meta	ENSG00000163673.7	DCLK3	-1.25505	-0.0273182	0.209459	0.637735	Lung
Meta	ENSG00000106823.12	ECM2	1.25403	0.0400636	0.209832	0.637735	Lung
Meta	ENSG00000189283.9	FHIT	-1.25357	-0.0365086	0.21	0.637735	Lung
Meta	ENSG00000204472.12	AIF1	-1.25352	-0.0318899	0.210015	0.637735	Lung
Meta	ENSG00000184389.9	A3GALT2	-1.25348	-0.00770033	0.210033	0.637735	Lung
Meta	ENSG00000111321.10	LTBR	-1.25322	-0.0128263	0.210126	0.637735	Lung
Meta	ENSG00000186501.14	TMEM222	1.25307	0.0269181	0.21018	0.637735	Lung
Meta	ENSG00000197142.10	ACSL5	1.25301	0.0311	0.210201	0.637735	Lung
Meta	ENSG00000136492.8	BRIP1	1.25296	0.0163041	0.210219	0.637735	Lung
Meta	ENSG00000215009.5	ACSM4	1.25271	0.0200175	0.210312	0.637735	Lung
Meta	ENSG00000136930.12	PSMB7	-1.25263	-0.0575124	0.210342	0.637735	Lung
Meta	ENSG00000240344.8	PPIL3	1.25241	0.00483467	0.210422	0.637735	Lung
Meta	ENSG00000099889.13	ARVCF	1.25223	0.0131676	0.210485	0.637735	Lung
Meta	ENSG00000109536.11	FRG1	-1.25221	-0.0192122	0.210494	0.637735	Lung
Meta	ENSG00000101596.14	SMCHD1	1.25177	0.0404768	0.210652	0.637735	Lung
Meta	ENSG00000133687.15	TMTC1	1.25168	0.0227175	0.210688	0.637735	Lung
Meta	ENSG00000242616.3	GNG10	-1.25163	-0.00955434	0.210705	0.637735	Lung
Meta	ENSG00000115486.11	GGCX	1.25136	0.00873368	0.210804	0.637793	Lung
Meta	ENSG00000260097.2	SPDYE6	1.25111	0.0111112	0.210896	0.637827	Lung
Meta	ENSG00000106683.14	LIMK1	1.25077	0.0271404	0.211018	0.637834	Lung
Meta	ENSG00000124357.12	NAGK	1.25061	0.00996044	0.211078	0.637834	Lung
Meta	ENSG00000113387.11	SUB1	1.25007	0.0758393	0.211275	0.637834	Lung
Meta	ENSG00000256039.1	RP11-291B21.2	1.24998	0.013176	0.211307	0.637834	Lung
Meta	ENSG00000108823.15	SGCA	-1.24979	-0.00724806	0.211375	0.637834	Lung
Meta	ENSG00000172602.9	RND1	1.24941	0.0209801	0.211515	0.637834	Lung
Meta	ENSG00000185745.9	IFIT1	-1.24928	-0.0403998	0.211562	0.637834	Lung
Meta	ENSG00000145861.7	C1QTNF2	-1.24926	-0.0272402	0.211568	0.637834	Lung
Meta	ENSG00000183648.9	NDUFB1	-1.24908	-0.0363841	0.211634	0.637834	Lung
Meta	ENSG00000262663.1	RP11-497H17.1	1.24877	0.00636809	0.211748	0.637834	Lung
Meta	ENSG00000174516.14	PELI3	-1.24868	-0.0464668	0.211782	0.637834	Lung
Meta	ENSG00000115665.8	SLC5A7	-1.24828	-0.02317	0.211929	0.638001	Lung
Meta	ENSG00000069188.16	SDK2	1.24809	0.021064	0.211998	0.638001	Lung
Meta	ENSG00000204147.9	ASAH2B	1.24739	0.00666828	0.212254	0.638357	Lung
Meta	ENSG00000004777.18	ARHGAP33	-1.24722	-0.0272564	0.212318	0.638357	Lung
Meta	ENSG00000244165.1	P2RY11	1.24711	0.018077	0.212357	0.638357	Lung
Meta	ENSG00000160785.13	SLC25A44	1.24682	0.0193763	0.212462	0.638432	Lung
Meta	ENSG00000123297.17	TSFM	-1.24615	-0.0627402	0.212709	0.638598	Lung
Meta	ENSG00000122034.14	GTF3A	1.24608	0.0286507	0.212734	0.638598	Lung
Meta	ENSG00000168398.6	BDKRB2	1.24602	0.0144419	0.212759	0.638598	Lung
Meta	ENSG00000171763.18	SPATA5L1	1.24416	0.0194608	0.213441	0.640221	Lung
Meta	ENSG00000156502.13	SUPV3L1	1.24405	0.0170567	0.213483	0.640221	Lung
Meta	ENSG00000137960.5	GIPC2	-1.24389	-0.0105417	0.213542	0.640221	Lung
Meta	ENSG00000104936.17	DMPK	-1.24231	-0.0242129	0.214122	0.641128	Lung
Meta	ENSG00000108826.15	MRPL27	1.24209	0.080125	0.214204	0.641128	Lung
Meta	ENSG00000183336.8	BOLA2	1.24204	0.0106605	0.214223	0.641128	Lung
Meta	ENSG00000258777.1	HIF1A-AS1	1.24153	0.0307874	0.214411	0.641128	Lung
Meta	ENSG00000198879.11	SFMBT2	-1.24127	-0.0539546	0.214505	0.641128	Lung
Meta	ENSG00000105429.12	MEGF8	-1.24106	-0.0723233	0.214585	0.641128	Lung
Meta	ENSG00000135245.9	HILPDA	-1.24092	-0.0579687	0.214636	0.641128	Lung
Meta	ENSG00000184979.9	USP18	-1.24074	-0.028316	0.214702	0.641128	Lung
Meta	ENSG00000197467.13	COL13A1	1.24058	0.0295754	0.21476	0.641128	Lung
Meta	ENSG00000257949.6	TEN1	-1.24032	-0.0063394	0.214856	0.641128	Lung
Meta	ENSG00000219626.8	FAM228B	1.24026	0.0114126	0.214881	0.641128	Lung
Meta	ENSG00000185324.21	CDK10	1.24023	0.00882548	0.214889	0.641128	Lung
Meta	ENSG00000138107.12	ACTR1A	1.24022	0.0479326	0.214893	0.641128	Lung
Meta	ENSG00000179134.15	SAMD4B	-1.2392	-0.0440796	0.21527	0.641922	Lung
Meta	ENSG00000108406.9	DHX40	1.23887	0.0512087	0.215392	0.641922	Lung
Meta	ENSG00000160862.12	AZGP1	-1.23873	-0.0403263	0.215444	0.641922	Lung
Meta	ENSG00000267095.1	CTD-2319I12.5	1.23852	0.0303766	0.215523	0.641922	Lung
Meta	ENSG00000140534.13	TICRR	1.23811	0.0186532	0.215676	0.641922	Lung
Meta	ENSG00000259495.2	RP11-210M15.2	-1.23802	-0.0213684	0.215708	0.641922	Lung
Meta	ENSG00000162694.13	EXTL2	-1.23788	-0.0755299	0.21576	0.641922	Lung
Meta	ENSG00000186017.14	ZNF566	-1.23776	-0.0201263	0.215806	0.641922	Lung
Meta	ENSG00000264230.7	ANXA8L1	1.23707	0.0365496	0.216061	0.642168	Lung
Meta	ENSG00000240972.1	MIF	1.23702	0.00547395	0.216081	0.642168	Lung
Meta	ENSG00000143622.10	RIT1	-1.23673	-0.0255967	0.216186	0.642168	Lung
Meta	ENSG00000168575.9	SLC20A2	1.23666	0.0243696	0.216212	0.642168	Lung
Meta	ENSG00000125945.14	ZNF436	1.23447	0.0118116	0.217026	0.643376	Lung
Meta	ENSG00000273008.1	RP11-351D16.3	-1.23438	-0.0177283	0.21706	0.643376	Lung
Meta	ENSG00000099956.18	SMARCB1	1.23423	0.0220021	0.217118	0.643376	Lung
Meta	ENSG00000171503.11	ETFDH	1.23422	0.00743274	0.217121	0.643376	Lung
Meta	ENSG00000145743.15	FBXL17	1.23384	0.0310496	0.217264	0.643376	Lung
Meta	ENSG00000170100.13	ZNF778	-1.23375	-0.0562849	0.217296	0.643376	Lung
Meta	ENSG00000134030.13	CTIF	1.23361	0.0243144	0.217348	0.643376	Lung
Meta	ENSG00000198720.12	ANKRD13B	1.23341	0.0187997	0.217422	0.643376	Lung
Meta	ENSG00000242110.7	AMACR	-1.23268	-0.00808204	0.217695	0.643376	Lung
Meta	ENSG00000114771.13	AADAC	1.23265	0.0142506	0.217706	0.643376	Lung
Meta	ENSG00000144455.13	SUMF1	1.23258	0.00816521	0.217732	0.643376	Lung
Meta	ENSG00000184226.14	PCDH9	-1.23249	-0.0292267	0.217766	0.643376	Lung
Meta	ENSG00000184601.10	C14orf180	1.23243	0.0100134	0.217788	0.643376	Lung
Meta	ENSG00000074695.5	LMAN1	1.23234	0.0421838	0.217823	0.643376	Lung
Meta	ENSG00000121101.15	TEX14	1.23231	0.0153335	0.217834	0.643376	Lung
Meta	ENSG00000140416.19	TPM1	1.23194	0.0218424	0.21797	0.643481	Lung
Meta	ENSG00000168038.10	ULK4	-1.23178	-0.0124498	0.218032	0.643481	Lung
Meta	ENSG00000132698.14	RAB25	1.23151	0.0936733	0.218133	0.643542	Lung
Meta	ENSG00000116809.11	ZBTB17	-1.23096	-0.0648141	0.218337	0.643669	Lung
Meta	ENSG00000146453.12	PNLDC1	1.23062	0.0128233	0.218467	0.643669	Lung
Meta	ENSG00000226453.1	RP11-379B8.1	1.23057	0.0118882	0.218486	0.643669	Lung
Meta	ENSG00000115946.7	PNO1	-1.23027	-0.0479974	0.218595	0.643669	Lung
Meta	ENSG00000197860.9	SGTB	-1.22998	-0.0382148	0.218705	0.643669	Lung
Meta	ENSG00000259321.1	RP11-468E2.5	-1.22964	-0.0126426	0.218832	0.643669	Lung
Meta	ENSG00000100239.15	PPP6R2	1.22959	0.0340519	0.218851	0.643669	Lung
Meta	ENSG00000225231.1	AC091814.2	-1.22953	-0.00550359	0.218875	0.643669	Lung
Meta	ENSG00000100258.17	LMF2	-1.22928	-0.0466738	0.218965	0.643669	Lung
Meta	ENSG00000188037.10	CLCN1	-1.22923	-0.0102478	0.218987	0.643669	Lung
Meta	ENSG00000225706.1	PTPRD-AS1	-1.2288	-0.00595524	0.219147	0.643791	Lung
Meta	ENSG00000129055.12	ANAPC13	-1.22868	-0.00567132	0.21919	0.643791	Lung
Meta	ENSG00000166441.12	RPL27A	1.22815	0.0540418	0.21939	0.644137	Lung
Meta	ENSG00000160678.11	S100A1	-1.22792	-0.00684817	0.219479	0.644161	Lung
Meta	ENSG00000258955.1	LINC00519	-1.22552	-0.0123917	0.220379	0.646363	Lung
Meta	ENSG00000229833.9	PET100	1.22549	0.0304513	0.220392	0.646363	Lung
Meta	ENSG00000164366.3	CCDC127	1.22493	0.0902278	0.2206	0.646546	Lung
Meta	ENSG00000162613.16	FUBP1	-1.22489	-0.0418664	0.220617	0.646546	Lung
Meta	ENSG00000134339.8	SAA2	-1.22432	-0.022131	0.22083	0.646931	Lung
Meta	ENSG00000198821.10	CD247	1.22411	0.0522332	0.220912	0.646934	Lung
Meta	ENSG00000100979.14	PLTP	1.22367	0.0154368	0.221078	0.647182	Lung
Meta	ENSG00000196735.11	HLA-DQA1	-1.22253	-0.00522856	0.221507	0.648024	Lung
Meta	ENSG00000143786.7	CNIH3	-1.22229	-0.0250436	0.2216	0.648024	Lung
Meta	ENSG00000163221.8	S100A12	-1.22226	-0.0223954	0.221611	0.648024	Lung
Meta	ENSG00000197646.7	PDCD1LG2	-1.22106	-0.00851848	0.222065	0.648557	Lung
Meta	ENSG00000205863.10	C1QTNF9B	-1.22094	-0.0127771	0.222107	0.648557	Lung
Meta	ENSG00000225830.12	ERCC6	-1.22064	-0.0301404	0.222224	0.648557	Lung
Meta	ENSG00000234616.8	JRK	1.22045	0.01775	0.222295	0.648557	Lung
Meta	ENSG00000164292.12	RHOBTB3	-1.22028	-0.0444311	0.22236	0.648557	Lung
Meta	ENSG00000198677.10	TTC37	1.22027	0.0162062	0.222363	0.648557	Lung
Meta	ENSG00000123329.17	ARHGAP9	1.21988	0.0124814	0.222512	0.648557	Lung
Meta	ENSG00000170542.5	SERPINB9	1.21934	0.0319043	0.222714	0.648557	Lung
Meta	ENSG00000155096.13	AZIN1	-1.21884	-0.0466064	0.222903	0.648557	Lung
Meta	ENSG00000187815.9	ZFP69	-1.21877	-0.0157118	0.222931	0.648557	Lung
Meta	ENSG00000183971.6	NPW	-1.21837	-0.0120948	0.223085	0.648557	Lung
Meta	ENSG00000174885.12	NLRP6	-1.21768	-0.0143048	0.223345	0.648557	Lung
Meta	ENSG00000105323.16	HNRNPUL1	1.21763	0.0399303	0.223366	0.648557	Lung
Meta	ENSG00000139192.11	TAPBPL	1.21753	0.0042902	0.223401	0.648557	Lung
Meta	ENSG00000095752.6	IL11	-1.2175	-0.0157281	0.223416	0.648557	Lung
Meta	ENSG00000140323.5	DISP2	1.21725	0.00503735	0.223508	0.648557	Lung
Meta	ENSG00000159905.14	ZNF221	-1.21725	-0.0276778	0.22351	0.648557	Lung
Meta	ENSG00000162881.6	OXER1	-1.21724	-0.0264656	0.223514	0.648557	Lung
Meta	ENSG00000008516.16	MMP25	1.21723	0.0089507	0.223517	0.648557	Lung
Meta	ENSG00000246640.1	RP11-1094H24.4	1.21686	0.0171397	0.223658	0.648557	Lung
Meta	ENSG00000135074.15	ADAM19	1.21651	0.0207158	0.223789	0.648557	Lung
Meta	ENSG00000172671.19	ZFAND4	1.21627	0.029069	0.223883	0.648557	Lung
Meta	ENSG00000131669.9	NINJ1	1.21599	0.0275982	0.22399	0.648557	Lung
Meta	ENSG00000214894.6	LINC00243	-1.21563	-0.00836499	0.224128	0.648557	Lung
Meta	ENSG00000104361.9	NIPAL2	1.21557	0.00996814	0.22415	0.648557	Lung
Meta	ENSG00000110628.13	SLC22A18	1.21508	0.00678047	0.224337	0.648557	Lung
Meta	ENSG00000173193.13	PARP14	1.21501	0.0142763	0.224363	0.648557	Lung
Meta	ENSG00000174917.8	C19orf70	1.21501	0.108383	0.224363	0.648557	Lung
Meta	ENSG00000221988.12	PPT2	-1.21495	-0.0386352	0.224384	0.648557	Lung
Meta	ENSG00000198160.14	MIER1	1.21472	0.0386746	0.224471	0.648557	Lung
Meta	ENSG00000143919.14	CAMKMT	-1.21435	-0.0206296	0.224615	0.648557	Lung
Meta	ENSG00000262089.1	RP11-589P10.5	-1.21431	-0.0139046	0.224628	0.648557	Lung
Meta	ENSG00000167702.11	KIFC2	1.21417	0.0122445	0.224681	0.648557	Lung
Meta	ENSG00000171953.15	ATPAF2	1.21391	0.0158333	0.224782	0.648557	Lung
Meta	ENSG00000186654.20	PRR5	-1.21376	-0.012572	0.22484	0.648557	Lung
Meta	ENSG00000251226.1	RP11-469N6.1	-1.21371	-0.00512494	0.224858	0.648557	Lung
Meta	ENSG00000131165.14	CHMP1A	1.2134	0.0126876	0.224978	0.648557	Lung
Meta	ENSG00000163684.11	RPP14	-1.21327	-0.0227989	0.225026	0.648557	Lung
Meta	ENSG00000064703.11	DDX20	1.21321	0.0105634	0.225051	0.648557	Lung
Meta	ENSG00000204540.10	PSORS1C1	-1.21318	-0.0037844	0.22506	0.648557	Lung
Meta	ENSG00000108591.9	DRG2	1.21231	0.0194825	0.225394	0.649284	Lung
Meta	ENSG00000108509.20	CAMTA2	1.21145	0.0176292	0.225721	0.64997	Lung
Meta	ENSG00000167785.8	ZNF558	-1.21126	-0.0292668	0.225795	0.64997	Lung
Meta	ENSG00000135424.15	ITGA7	-1.21063	-0.0150398	0.226037	0.650068	Lung
Meta	ENSG00000196678.13	ERI2	-1.21047	-0.0242055	0.2261	0.650068	Lung
Meta	ENSG00000176155.18	CCDC57	-1.2103	-0.0101307	0.226162	0.650068	Lung
Meta	ENSG00000165233.17	CARD19	1.21015	0.0259662	0.226223	0.650068	Lung
Meta	ENSG00000198796.6	ALPK2	-1.20994	-0.0194839	0.226303	0.650068	Lung
Meta	ENSG00000136872.17	ALDOB	1.20989	0.0150653	0.226321	0.650068	Lung
Meta	ENSG00000134216.18	CHIA	-1.20964	-0.00694345	0.226416	0.650108	Lung
Meta	ENSG00000144596.12	GRIP2	-1.209	-0.0100915	0.226662	0.650579	Lung
Meta	ENSG00000151657.11	KIN	1.20791	0.0272298	0.227082	0.651548	Lung
Meta	ENSG00000147894.14	C9orf72	-1.20707	-0.0274288	0.227406	0.652023	Lung
Meta	ENSG00000111615.13	KRR1	-1.20705	-0.018578	0.227412	0.652023	Lung
Meta	ENSG00000118640.10	VAMP8	-1.2066	-0.128937	0.227588	0.652292	Lung
Meta	ENSG00000139567.12	ACVRL1	1.20484	0.026523	0.228265	0.653997	Lung
Meta	ENSG00000122733.12	PHF24	1.20371	0.0391548	0.228703	0.654686	Lung
Meta	ENSG00000118276.11	B4GALT6	-1.20346	-0.0236413	0.2288	0.654686	Lung
Meta	ENSG00000268240.1	RP11-678G14.4	1.20327	0.0254672	0.228871	0.654686	Lung
Meta	ENSG00000089169.14	RPH3A	-1.20315	-0.00590148	0.228919	0.654686	Lung
Meta	ENSG00000197766.7	CFD	-1.20306	-0.0269379	0.228954	0.654686	Lung
Meta	ENSG00000272799.1	RP11-474N24.6	1.20294	0.0385254	0.229	0.654686	Lung
Meta	ENSG00000076344.15	RGS11	-1.20266	-0.00991765	0.229107	0.654756	Lung
Meta	ENSG00000162704.15	ARPC5	-1.20207	-0.015739	0.229337	0.655159	Lung
Meta	ENSG00000163599.14	CTLA4	1.20187	0.0254493	0.229413	0.655159	Lung
Meta	ENSG00000183889.12	AC138969.4	-1.20152	-0.0383704	0.229549	0.655313	Lung
Meta	ENSG00000005194.14	CIAPIN1	-1.201	-0.0245472	0.229752	0.65558	Lung
Meta	ENSG00000179639.10	FCER1A	1.20065	0.025478	0.229889	0.65558	Lung
Meta	ENSG00000064886.13	CHI3L2	-1.20049	-0.0132716	0.229947	0.65558	Lung
Meta	ENSG00000049245.12	VAMP3	-1.20043	-0.0308034	0.229973	0.65558	Lung
Meta	ENSG00000160953.15	MUM1	1.19937	0.0241667	0.230384	0.656082	Lung
Meta	ENSG00000122390.17	NAA60	-1.19925	-0.0167769	0.230431	0.656082	Lung
Meta	ENSG00000099330.8	OCEL1	-1.19914	-0.0123305	0.230473	0.656082	Lung
Meta	ENSG00000182307.12	C8orf33	-1.19912	-0.0227668	0.23048	0.656082	Lung
Meta	ENSG00000155465.18	SLC7A7	-1.19869	-0.0366329	0.230647	0.656082	Lung
Meta	ENSG00000005379.15	TSPOAP1	1.19867	0.0290262	0.230658	0.656082	Lung
Meta	ENSG00000082212.12	ME2	1.19797	0.0229396	0.230929	0.656082	Lung
Meta	ENSG00000258919.1	RP11-1029J19.4	1.19762	0.0135597	0.231065	0.656082	Lung
Meta	ENSG00000205084.10	TMEM231	1.19754	0.0339917	0.231094	0.656082	Lung
Meta	ENSG00000138363.14	ATIC	1.1975	0.0371125	0.231113	0.656082	Lung
Meta	ENSG00000100564.8	PIGH	-1.19745	-0.0591178	0.231133	0.656082	Lung
Meta	ENSG00000177614.10	PGBD5	1.19743	0.0368993	0.231141	0.656082	Lung
Meta	ENSG00000271579.1	RP11-116D17.3	1.19695	0.00520953	0.231326	0.656158	Lung
Meta	ENSG00000089163.4	SIRT4	1.1968	0.0294446	0.231384	0.656158	Lung
Meta	ENSG00000170776.21	AKAP13	-1.19657	-0.0324554	0.231474	0.656158	Lung
Meta	ENSG00000164924.17	YWHAZ	1.19651	0.0140898	0.231498	0.656158	Lung
Meta	ENSG00000164308.16	ERAP2	-1.19618	-0.0026278	0.231626	0.656288	Lung
Meta	ENSG00000137831.14	UACA	-1.19572	-0.0544825	0.231808	0.656549	Lung
Meta	ENSG00000259604.5	RP11-66B24.1	-1.19552	-0.026679	0.231884	0.656549	Lung
Meta	ENSG00000107614.21	TRDMT1	-1.19506	-0.0132464	0.232062	0.656819	Lung
Meta	ENSG00000167608.11	TMC4	1.1946	0.027102	0.232242	0.656921	Lung
Meta	ENSG00000143891.16	GALM	-1.19444	-0.0316339	0.232305	0.656921	Lung
Meta	ENSG00000147676.13	MAL2	1.19408	0.0337581	0.232446	0.656921	Lung
Meta	ENSG00000028203.17	VEZT	1.19397	0.0128074	0.23249	0.656921	Lung
Meta	ENSG00000070087.13	PFN2	-1.19363	-0.0295557	0.232623	0.656921	Lung
Meta	ENSG00000120341.18	SEC16B	1.19361	0.0387001	0.232632	0.656921	Lung
Meta	ENSG00000197548.12	ATG7	1.19349	0.017558	0.232677	0.656921	Lung
Meta	ENSG00000059573.8	ALDH18A1	-1.19309	-0.0323043	0.232835	0.657134	Lung
Meta	ENSG00000239672.7	NME1	1.1926	0.0258847	0.233027	0.657387	Lung
Meta	ENSG00000164334.15	FAM170A	1.19205	0.0100226	0.233243	0.657387	Lung
Meta	ENSG00000105497.7	ZNF175	-1.19205	-0.0175901	0.233243	0.657387	Lung
Meta	ENSG00000124532.14	MRS2	-1.19201	-0.0287559	0.233256	0.657387	Lung
Meta	ENSG00000133055.8	MYBPH	-1.19163	-0.0164843	0.233406	0.657388	Lung
Meta	ENSG00000140451.12	PIF1	1.19149	0.0349948	0.233463	0.657388	Lung
Meta	ENSG00000141504.11	SAT2	1.19138	0.0497845	0.233504	0.657388	Lung
Meta	ENSG00000167196.13	FBXO22	1.19052	0.0122576	0.233841	0.6578	Lung
Meta	ENSG00000138613.13	APH1B	1.19038	0.0383826	0.233898	0.6578	Lung
Meta	ENSG00000110888.17	CAPRIN2	1.19037	0.0133219	0.233899	0.6578	Lung
Meta	ENSG00000171298.12	GAA	1.18987	0.00759231	0.234096	0.658121	Lung
Meta	ENSG00000116497.17	S100PBP	1.18893	0.0519922	0.234469	0.658884	Lung
Meta	ENSG00000175711.8	B3GNTL1	-1.18876	-0.0276353	0.234534	0.658884	Lung
Meta	ENSG00000133488.14	SEC14L4	1.18809	0.00987905	0.234798	0.659394	Lung
Meta	ENSG00000138738.10	PRDM5	-1.18761	-0.01983	0.234986	0.659688	Lung
Meta	ENSG00000171617.13	ENC1	1.18728	0.0853281	0.235116	0.659819	Lung
Meta	ENSG00000148341.17	SH3GLB2	1.18695	0.0211058	0.235245	0.65995	Lung
Meta	ENSG00000055950.16	MRPL43	-1.18634	-0.028329	0.23549	0.660001	Lung
Meta	ENSG00000130518.16	KIAA1683	-1.18628	-0.0126244	0.23551	0.660001	Lung
Meta	ENSG00000139908.14	TSSK4	1.18571	0.0331006	0.235736	0.660001	Lung
Meta	ENSG00000186300.11	ZNF555	1.1855	0.0280776	0.235821	0.660001	Lung
Meta	ENSG00000164175.14	SLC45A2	-1.18524	-0.0202256	0.235922	0.660001	Lung
Meta	ENSG00000124279.11	FASTKD3	-1.18522	-0.0371591	0.23593	0.660001	Lung
Meta	ENSG00000180448.10	ARHGAP45	-1.18498	-0.0660218	0.236023	0.660001	Lung
Meta	ENSG00000118965.14	WDR35	1.18477	0.0310403	0.23611	0.660001	Lung
Meta	ENSG00000169330.8	KIAA1024	1.18475	0.0154202	0.236114	0.660001	Lung
Meta	ENSG00000146013.10	GFRA3	1.18474	0.0178143	0.23612	0.660001	Lung
Meta	ENSG00000119673.14	ACOT2	-1.18404	-0.00812172	0.236399	0.660001	Lung
Meta	ENSG00000244219.6	GS1-259H13.2	1.18374	0.0123623	0.236516	0.660001	Lung
Meta	ENSG00000240350.2	AC017002.1	1.18341	0.0189802	0.236646	0.660001	Lung
Meta	ENSG00000257894.2	RP1-78O14.1	-1.18329	-0.0191909	0.236696	0.660001	Lung
Meta	ENSG00000260910.1	LINC00565	-1.18292	-0.0165833	0.23684	0.660001	Lung
Meta	ENSG00000160294.10	MCM3AP	-1.18267	-0.014583	0.236939	0.660001	Lung
Meta	ENSG00000281920.1	RP11-418H16.1	1.18247	0.0186949	0.237018	0.660001	Lung
Meta	ENSG00000132382.14	MYBBP1A	-1.18241	-0.016523	0.237042	0.660001	Lung
Meta	ENSG00000188313.12	PLSCR1	-1.18216	-0.048229	0.237142	0.660001	Lung
Meta	ENSG00000125445.10	MRPS7	1.18215	0.0187348	0.237145	0.660001	Lung
Meta	ENSG00000151012.13	SLC7A11	1.18203	0.0157777	0.237196	0.660001	Lung
Meta	ENSG00000242220.6	TCP10L	-1.18193	-0.0246559	0.237234	0.660001	Lung
Meta	ENSG00000070444.14	MNT	-1.18192	-0.0213352	0.237239	0.660001	Lung
Meta	ENSG00000184840.11	TMED9	1.18187	0.0376756	0.237258	0.660001	Lung
Meta	ENSG00000139323.13	POC1B	1.18149	0.0879432	0.23741	0.660192	Lung
Meta	ENSG00000005981.12	ASB4	-1.18116	-0.00736644	0.237537	0.660315	Lung
Meta	ENSG00000154479.12	CCDC173	1.17979	0.0243138	0.238085	0.661411	Lung
Meta	ENSG00000188404.8	SELL	1.17962	0.046754	0.238153	0.661411	Lung
Meta	ENSG00000163071.10	SPATA18	-1.17954	-0.0895275	0.238181	0.661411	Lung
Meta	ENSG00000162676.11	GFI1	1.17917	0.0283192	0.23833	0.661592	Lung
Meta	ENSG00000164946.19	FREM1	-1.17861	-0.00929463	0.238554	0.661889	Lung
Meta	ENSG00000149260.15	CAPN5	1.17813	0.0353839	0.238746	0.661889	Lung
Meta	ENSG00000222041.10	CYTOR	-1.17812	-0.710783	0.238748	0.661889	Lung
Meta	ENSG00000162591.15	MEGF6	1.17807	0.0189882	0.23877	0.661889	Lung
Meta	ENSG00000124253.10	PCK1	1.17731	0.0184762	0.239072	0.662495	Lung
Meta	ENSG00000152672.7	CLEC4F	-1.17676	-0.0224226	0.239293	0.662694	Lung
Meta	ENSG00000087884.14	AAMDC	1.17671	0.0240964	0.239311	0.662694	Lung
Meta	ENSG00000115825.9	PRKD3	1.1762	0.0131373	0.239515	0.66284	Lung
Meta	ENSG00000268836.1	LA16c-OS12.2	1.17601	0.0061054	0.239592	0.66284	Lung
Meta	ENSG00000138071.13	ACTR2	1.17584	0.0452883	0.23966	0.66284	Lung
Meta	ENSG00000137098.13	SPAG8	-1.17562	-0.0396029	0.239747	0.66284	Lung
Meta	ENSG00000158816.15	VWA5B1	1.1754	0.0161212	0.239835	0.66284	Lung
Meta	ENSG00000155363.18	MOV10	-1.17533	-0.121498	0.239864	0.66284	Lung
Meta	ENSG00000205981.6	DNAJC19	1.17495	0.0413832	0.240013	0.662869	Lung
Meta	ENSG00000273559.4	CWC25	-1.17488	-0.0794853	0.240042	0.662869	Lung
Meta	ENSG00000167535.7	CACNB3	-1.17416	-0.0196083	0.240332	0.662988	Lung
Meta	ENSG00000069493.14	CLEC2D	1.17391	0.0150164	0.240429	0.662988	Lung
Meta	ENSG00000148843.13	PDCD11	1.17375	0.0267161	0.240496	0.662988	Lung
Meta	ENSG00000141404.15	GNAL	1.17359	0.00946985	0.240561	0.662988	Lung
Meta	ENSG00000187037.8	GPR141	1.17355	0.0258401	0.240577	0.662988	Lung
Meta	ENSG00000068383.18	INPP5A	-1.17352	-0.0433389	0.240585	0.662988	Lung
Meta	ENSG00000282787.1	RP11-151A10.3	1.17305	0.0285604	0.240775	0.663115	Lung
Meta	ENSG00000143363.15	PRUNE1	1.17281	0.0564894	0.240873	0.663115	Lung
Meta	ENSG00000131100.12	ATP6V1E1	1.17278	0.0314112	0.240882	0.663115	Lung
Meta	ENSG00000188511.12	C22orf34	1.17238	0.00981835	0.241046	0.663335	Lung
Meta	ENSG00000139719.9	VPS33A	-1.17201	-0.0257114	0.241194	0.663485	Lung
Meta	ENSG00000144891.17	AGTR1	1.17183	0.0230927	0.241267	0.663485	Lung
Meta	ENSG00000143436.10	MRPL9	-1.17155	-0.0232559	0.241377	0.663558	Lung
Meta	ENSG00000006611.15	USH1C	1.17119	0.00428118	0.241523	0.663728	Lung
Meta	ENSG00000228106.5	RP11-452F19.3	-1.17075	-0.0249169	0.241698	0.663979	Lung
Meta	ENSG00000169908.11	TM4SF1	-1.17037	-0.020049	0.241851	0.66417	Lung
Meta	ENSG00000189068.9	VSTM1	-1.1701	-0.00715151	0.241961	0.664175	Lung
Meta	ENSG00000115998.7	C2orf42	1.16995	0.0630399	0.24202	0.664175	Lung
Meta	ENSG00000181523.12	SGSH	-1.16938	-0.0114889	0.24225	0.664444	Lung
Meta	ENSG00000181274.6	FRAT2	-1.16885	-0.0358078	0.242464	0.664444	Lung
Meta	ENSG00000085741.12	WNT11	-1.16847	-0.0214667	0.242618	0.664444	Lung
Meta	ENSG00000169085.11	C8orf46	-1.16839	-0.00743623	0.24265	0.664444	Lung
Meta	ENSG00000197119.12	SLC25A29	-1.16803	-0.0270837	0.242795	0.664444	Lung
Meta	ENSG00000143321.18	HDGF	1.1679	0.100822	0.242847	0.664444	Lung
Meta	ENSG00000100902.10	PSMA6	1.16784	0.0514965	0.242873	0.664444	Lung
Meta	ENSG00000197566.9	ZNF624	1.16777	0.0252256	0.2429	0.664444	Lung
Meta	ENSG00000116396.14	KCNC4	1.16776	0.0111456	0.242904	0.664444	Lung
Meta	ENSG00000076053.10	RBM7	1.16763	0.0420931	0.242955	0.664444	Lung
Meta	ENSG00000135374.9	ELF5	1.16722	0.012959	0.243123	0.664675	Lung
Meta	ENSG00000164949.7	GEM	1.16698	0.0536568	0.243217	0.664703	Lung
Meta	ENSG00000196505.10	GDAP2	1.16603	0.0245782	0.243604	0.665532	Lung
Meta	ENSG00000214338.10	SOGA3	1.16495	0.0150167	0.24404	0.666495	Lung
Meta	ENSG00000103534.16	TMC5	-1.16466	-0.0153605	0.244158	0.666587	Lung
Meta	ENSG00000247626.4	MARS2	1.1637	0.0402314	0.244545	0.667198	Lung
Meta	ENSG00000152223.12	EPG5	-1.16369	-0.0145431	0.24455	0.667198	Lung
Meta	ENSG00000106809.10	OGN	1.16319	0.0211251	0.244754	0.667527	Lung
