## Supplemental tables for "The Externalizing Spectrum and Suicide Risk: Insights from Genomics and Electronic Health Records in over 500,000 Veterans" (part 69 of 96)

### Sheet: Table S6 (continued)
GWAS	Gene	Gene name	Z-score	Effect size	P-value	FDR	Tissue
Meta	ENSG00000079156.16	OSBPL6	1.16271	0.0213387	0.244948	0.667826	Lung
Meta	ENSG00000213366.12	GSTM2	1.1623	0.00855341	0.245114	0.668049	Lung
Meta	ENSG00000182253.14	SYNM	1.16157	0.0170922	0.24541	0.668628	Lung
Meta	ENSG00000118579.12	MED28	1.16065	0.0147585	0.245785	0.669418	Lung
Meta	ENSG00000174891.12	RSRC1	1.15981	0.0221075	0.246127	0.670121	Lung
Meta	ENSG00000185344.13	ATP6V0A2	1.15957	0.0276912	0.246224	0.670153	Lung
Meta	ENSG00000137601.16	NEK1	-1.15893	-0.0298862	0.246485	0.670424	Lung
Meta	ENSG00000119608.12	PROX2	-1.15891	-0.0408893	0.246492	0.670424	Lung
Meta	ENSG00000152642.10	GPD1L	-1.15849	-0.0334634	0.246665	0.67066	Lung
Meta	ENSG00000114544.16	SLC41A3	1.15829	0.00623053	0.246747	0.67066	Lung
Meta	ENSG00000112110.9	MRPL18	1.15787	0.0170064	0.246918	0.670895	Lung
Meta	ENSG00000204677.10	FAM153C	-1.15697	-0.0104722	0.247283	0.671475	Lung
Meta	ENSG00000231028.8	LINC00271	-1.1567	-0.0197081	0.247395	0.671475	Lung
Meta	ENSG00000178950.16	GAK	1.15651	0.0259353	0.247474	0.671475	Lung
Meta	ENSG00000117143.13	UAP1	-1.15648	-0.0448137	0.247486	0.671475	Lung
Meta	ENSG00000119471.14	HSDL2	1.15631	0.0122503	0.247554	0.671475	Lung
Meta	ENSG00000163444.11	TMEM183A	-1.15548	-0.0176254	0.247892	0.671867	Lung
Meta	ENSG00000181444.12	ZNF467	1.1554	0.0393974	0.247927	0.671867	Lung
Meta	ENSG00000172318.5	B3GALT1	1.15523	0.0150591	0.247995	0.671867	Lung
Meta	ENSG00000160695.14	VPS11	1.15513	0.025967	0.248037	0.671867	Lung
Meta	ENSG00000272097.1	RP11-421M1.8	1.15452	0.0167808	0.248288	0.672316	Lung
Meta	ENSG00000185187.12	SIGIRR	-1.1538	-0.0218499	0.248581	0.672879	Lung
Meta	ENSG00000162670.10	BRINP3	1.15326	0.0232199	0.248804	0.673254	Lung
Meta	ENSG00000180776.15	ZDHHC20	-1.15286	-0.0143594	0.248969	0.673286	Lung
Meta	ENSG00000124786.9	SLC35B3	-1.15282	-0.0141199	0.248985	0.673286	Lung
Meta	ENSG00000166165.12	CKB	-1.15185	-0.02315	0.249383	0.673878	Lung
Meta	ENSG00000114405.10	C3orf14	-1.15162	-0.0276739	0.249478	0.673878	Lung
Meta	ENSG00000198336.9	MYL4	1.15154	0.0061337	0.249511	0.673878	Lung
Meta	ENSG00000138039.14	LHCGR	-1.15146	-0.0116044	0.249544	0.673878	Lung
Meta	ENSG00000023191.16	RNH1	1.15088	0.0163594	0.249782	0.674091	Lung
Meta	ENSG00000179902.12	C1orf194	-1.15085	-0.0358505	0.249792	0.674091	Lung
Meta	ENSG00000155542.11	SETD9	1.14893	0.00390833	0.250585	0.675621	Lung
Meta	ENSG00000235884.3	LINC00941	1.14875	0.00950622	0.250659	0.675621	Lung
Meta	ENSG00000213139.7	CRYGS	1.14861	0.0490896	0.250717	0.675621	Lung
Meta	ENSG00000167394.12	ZNF668	-1.14838	-0.021147	0.250813	0.675621	Lung
Meta	ENSG00000123843.12	C4BPB	-1.14818	-0.0393225	0.250894	0.675621	Lung
Meta	ENSG00000160439.15	RDH13	1.14818	0.0108445	0.250895	0.675621	Lung
Meta	ENSG00000131015.4	ULBP2	-1.14768	-0.0135063	0.251102	0.675621	Lung
Meta	ENSG00000122490.18	PQLC1	-1.14756	-0.0132436	0.251151	0.675621	Lung
Meta	ENSG00000146072.6	TNFRSF21	-1.14744	-0.0253588	0.251201	0.675621	Lung
Meta	ENSG00000186792.16	HYAL3	-1.14742	-0.00792886	0.25121	0.675621	Lung
Meta	ENSG00000180806.4	HOXC9	1.14703	0.0114518	0.251369	0.675819	Lung
Meta	ENSG00000111716.12	LDHB	1.14673	0.0403767	0.251493	0.675869	Lung
Meta	ENSG00000263465.4	SRSF8	1.14628	0.0555584	0.25168	0.675869	Lung
Meta	ENSG00000111530.12	CAND1	-1.14619	-0.0179084	0.251717	0.675869	Lung
Meta	ENSG00000090686.15	USP48	-1.14616	-0.0286166	0.251728	0.675869	Lung
Meta	ENSG00000157426.13	AASDH	-1.14523	-0.013528	0.252113	0.676304	Lung
Meta	ENSG00000132016.11	C19orf57	1.14522	0.0666711	0.25212	0.676304	Lung
Meta	ENSG00000148832.15	PAOX	-1.14515	-0.0158497	0.252145	0.676304	Lung
Meta	ENSG00000151148.13	UBE3B	1.1446	0.0160198	0.252375	0.676691	Lung
Meta	ENSG00000130167.13	TSPAN16	-1.14433	-0.00661443	0.252489	0.676737	Lung
Meta	ENSG00000129422.14	MTUS1	1.14347	0.0138224	0.252843	0.676737	Lung
Meta	ENSG00000187720.14	THSD4	1.14331	0.0151491	0.25291	0.676737	Lung
Meta	ENSG00000121940.15	CLCC1	1.14321	0.0185977	0.252951	0.676737	Lung
Meta	ENSG00000067715.13	SYT1	-1.14298	-0.01998	0.253045	0.676737	Lung
Meta	ENSG00000205108.5	FAM205A	1.14286	0.0195068	0.253095	0.676737	Lung
Meta	ENSG00000189362.11	NEMP2	1.14265	0.0129835	0.253182	0.676737	Lung
Meta	ENSG00000164877.18	MICALL2	1.14261	0.0300221	0.253199	0.676737	Lung
Meta	ENSG00000173239.13	LIPM	1.14223	0.0851408	0.25336	0.676737	Lung
Meta	ENSG00000186635.14	ARAP1	1.14216	0.0201906	0.253388	0.676737	Lung
Meta	ENSG00000071246.10	VASH1	1.14212	0.0181553	0.253402	0.676737	Lung
Meta	ENSG00000085514.15	PILRA	1.1421	0.016135	0.253414	0.676737	Lung
Meta	ENSG00000251532.1	CTD-2245E15.3	-1.14163	-0.0358628	0.253608	0.677027	Lung
Meta	ENSG00000188641.12	DPYD	-1.14114	-0.0146199	0.253812	0.677213	Lung
Meta	ENSG00000167553.15	TUBA1C	1.141	0.018728	0.253868	0.677213	Lung
Meta	ENSG00000196381.10	ZNF781	-1.14085	-0.015438	0.253934	0.677213	Lung
Meta	ENSG00000178498.15	DTX3	-1.14031	-0.031202	0.254155	0.677577	Lung
Meta	ENSG00000150636.17	CCDC102B	1.13959	0.0489598	0.254457	0.677941	Lung
Meta	ENSG00000104290.10	FZD3	-1.13953	-0.0209651	0.254482	0.677941	Lung
Meta	ENSG00000163191.5	S100A11	1.13927	0.0615088	0.254591	0.677941	Lung
Meta	ENSG00000158815.10	FGF17	1.13917	0.0237202	0.254633	0.677941	Lung
Meta	ENSG00000143036.16	SLC44A3	-1.13889	-0.00692662	0.254749	0.678022	Lung
Meta	ENSG00000231705.1	RP11-432J24.2	1.13702	0.0243229	0.255529	0.679866	Lung
Meta	ENSG00000235750.9	KIAA0040	1.13682	0.026214	0.255613	0.679866	Lung
Meta	ENSG00000135535.15	CD164	1.13656	0.026387	0.255724	0.679933	Lung
Meta	ENSG00000130489.14	SCO2	1.13616	0.00756152	0.255888	0.680141	Lung
Meta	ENSG00000274419.6	TBC1D3D	1.13566	0.520374	0.2561	0.680291	Lung
Meta	ENSG00000166024.13	R3HCC1L	-1.13546	-0.0327719	0.256183	0.680291	Lung
Meta	ENSG00000128039.10	SRD5A3	-1.13542	-0.00639013	0.256201	0.680291	Lung
Meta	ENSG00000283213.1	CTC-591M7.1	1.13496	0.0510525	0.256393	0.680572	Lung
Meta	ENSG00000162066.14	AMDHD2	-1.1345	-0.048061	0.256584	0.680676	Lung
Meta	ENSG00000171649.11	ZIK1	1.13446	0.0248965	0.256603	0.680676	Lung
Meta	ENSG00000188986.6	NELFB	-1.13392	-0.0341898	0.25683	0.68094	Lung
Meta	ENSG00000226237.1	GAS1RR	1.13373	0.0139688	0.256908	0.68094	Lung
Meta	ENSG00000167578.17	RAB4B	1.13361	0.0303378	0.25696	0.68094	Lung
Meta	ENSG00000119899.12	SLC17A5	-1.13315	-0.012971	0.257149	0.681215	Lung
Meta	ENSG00000248508.6	SRP14-AS1	-1.13256	-0.00734838	0.2574	0.681353	Lung
Meta	ENSG00000135605.12	TEC	-1.13148	-0.0161923	0.257854	0.681353	Lung
Meta	ENSG00000110675.12	ELMOD1	-1.13138	-0.0133813	0.257894	0.681353	Lung
Meta	ENSG00000169885.9	CALML6	-1.13091	-0.00994812	0.258093	0.681353	Lung
Meta	ENSG00000155506.16	LARP1	-1.13072	-0.136982	0.258171	0.681353	Lung
Meta	ENSG00000112699.10	GMDS	1.1307	0.0151172	0.258182	0.681353	Lung
Meta	ENSG00000151917.17	BEND6	1.13053	0.00796492	0.258254	0.681353	Lung
Meta	ENSG00000128683.13	GAD1	1.13011	0.00593287	0.258431	0.681353	Lung
Meta	ENSG00000166046.10	TCP11L2	1.13005	0.028833	0.258455	0.681353	Lung
Meta	ENSG00000243566.6	UPK3B	1.12973	0.00534547	0.25859	0.681353	Lung
Meta	ENSG00000187091.13	PLCD1	-1.12967	-0.022385	0.258617	0.681353	Lung
Meta	ENSG00000266313.1	RP11-173M1.4	1.12958	0.0166848	0.258655	0.681353	Lung
Meta	ENSG00000120669.15	SOHLH2	1.12957	0.00847982	0.258659	0.681353	Lung
Meta	ENSG00000104450.12	SPAG1	1.12937	0.0112376	0.258743	0.681353	Lung
Meta	ENSG00000198682.12	PAPSS2	1.12936	0.019497	0.258746	0.681353	Lung
Meta	ENSG00000185885.15	IFITM1	1.12917	0.0299484	0.258828	0.681353	Lung
Meta	ENSG00000162779.21	AXDND1	-1.1291	-0.0119608	0.258855	0.681353	Lung
Meta	ENSG00000164344.15	KLKB1	-1.1291	-0.00808555	0.258855	0.681353	Lung
Meta	ENSG00000117054.13	ACADM	-1.12899	-0.0169088	0.258903	0.681353	Lung
Meta	ENSG00000155849.15	ELMO1	-1.12884	-0.0200777	0.258967	0.681353	Lung
Meta	ENSG00000125618.16	PAX8	1.12875	0.00364409	0.259003	0.681353	Lung
Meta	ENSG00000196961.12	AP2A1	-1.12852	-0.044428	0.259101	0.681359	Lung
Meta	ENSG00000198015.12	MRPL42	1.12834	0.00877689	0.259177	0.681359	Lung
Meta	ENSG00000186765.11	FSCN2	-1.12764	-0.0295164	0.259474	0.681742	Lung
Meta	ENSG00000254997.3	KRTAP5-9	1.12759	0.00882684	0.259494	0.681742	Lung
Meta	ENSG00000124243.17	BCAS4	-1.12677	-0.0219632	0.25984	0.682048	Lung
Meta	ENSG00000273014.1	RP11-225B17.2	-1.12645	-0.0183899	0.259975	0.682048	Lung
Meta	ENSG00000283297.1	RP4-816N1.8	1.12642	0.0208703	0.259986	0.682048	Lung
Meta	ENSG00000170775.2	GPR37	1.12631	0.00579364	0.260035	0.682048	Lung
Meta	ENSG00000237172.3	B3GNT9	-1.1263	-0.0689805	0.26004	0.682048	Lung
Meta	ENSG00000274331.1	RP11-403A3.1	-1.12566	-0.00465819	0.260311	0.682528	Lung
Meta	ENSG00000086548.8	CEACAM6	-1.12546	-0.0261892	0.260395	0.682528	Lung
Meta	ENSG00000272733.1	KB-208E9.1	-1.12457	-0.003508	0.260772	0.683291	Lung
Meta	ENSG00000150722.10	PPP1R1C	1.12409	0.0157201	0.260977	0.683462	Lung
Meta	ENSG00000129538.13	RNASE1	1.1239	0.00596477	0.261056	0.683462	Lung
Meta	ENSG00000172766.18	NAA16	1.1238	0.0170286	0.261096	0.683462	Lung
Meta	ENSG00000171067.10	C11orf24	1.12204	0.0259684	0.261844	0.685011	Lung
Meta	ENSG00000129315.10	CCNT1	-1.12201	-0.027995	0.26186	0.685011	Lung
Meta	ENSG00000151967.18	SCHIP1	-1.12128	-0.0159554	0.26217	0.685596	Lung
Meta	ENSG00000134982.16	APC	1.12039	0.0836895	0.262549	0.686361	Lung
Meta	ENSG00000063854.12	HAGH	-1.11953	-0.0109314	0.262913	0.686659	Lung
Meta	ENSG00000080166.15	DCT	-1.11945	-0.0129654	0.262947	0.686659	Lung
Meta	ENSG00000167895.14	TMC8	-1.11923	-0.0319688	0.263041	0.686659	Lung
Meta	ENSG00000143479.15	DYRK3	1.11848	0.0385234	0.263363	0.686659	Lung
Meta	ENSG00000185880.12	TRIM69	1.11843	0.0123902	0.263381	0.686659	Lung
Meta	ENSG00000172757.12	CFL1	1.11829	0.130984	0.263444	0.686659	Lung
Meta	ENSG00000044090.8	CUL7	-1.11828	-0.0131254	0.263449	0.686659	Lung
Meta	ENSG00000164610.8	RP9	-1.11807	-0.0220066	0.263536	0.686659	Lung
Meta	ENSG00000050555.17	LAMC3	1.11804	0.0254177	0.263552	0.686659	Lung
Meta	ENSG00000256128.5	LINC00944	1.11787	0.00888737	0.263624	0.686659	Lung
Meta	ENSG00000260077.1	RP11-254F7.2	1.11785	0.010794	0.26363	0.686659	Lung
Meta	ENSG00000138468.15	SENP7	-1.11769	-0.017395	0.2637	0.686659	Lung
Meta	ENSG00000163866.8	SMIM12	-1.11731	-0.0331392	0.263861	0.686851	Lung
Meta	ENSG00000169247.11	SH3TC2	1.11681	0.0111162	0.264077	0.686951	Lung
Meta	ENSG00000133019.11	CHRM3	1.11666	0.0119431	0.26414	0.686951	Lung
Meta	ENSG00000248491.5	RP11-125O18.1	1.1163	0.0323909	0.264292	0.686951	Lung
Meta	ENSG00000204936.9	CD177	1.11608	0.0202885	0.264386	0.686951	Lung
Meta	ENSG00000012061.15	ERCC1	1.1159	0.0147438	0.264465	0.686951	Lung
Meta	ENSG00000136758.18	YME1L1	-1.11586	-0.0461678	0.264482	0.686951	Lung
Meta	ENSG00000206077.10	ZDHHC11B	1.1154	0.0309057	0.264678	0.686951	Lung
Meta	ENSG00000272156.1	RP11-477N3.1	-1.11507	-0.0118069	0.264819	0.686951	Lung
Meta	ENSG00000164494.11	PDSS2	-1.11507	-0.0224587	0.26482	0.686951	Lung
Meta	ENSG00000126746.17	ZNF384	1.11495	0.014738	0.264871	0.686951	Lung
Meta	ENSG00000204920.10	ZNF155	1.11482	0.00655994	0.264926	0.686951	Lung
Meta	ENSG00000137288.9	UQCC2	1.11479	0.0445037	0.264938	0.686951	Lung
Meta	ENSG00000106344.8	RBM28	-1.11447	-0.0756331	0.265077	0.686951	Lung
Meta	ENSG00000071991.8	CDH19	-1.11428	-0.0254664	0.265159	0.686951	Lung
Meta	ENSG00000255160.5	RP11-428C19.5	1.11414	0.0496114	0.265218	0.686951	Lung
Meta	ENSG00000235615.2	AJ239322.1	-1.11385	-0.00964827	0.265342	0.686951	Lung
Meta	ENSG00000280798.1	LINC00294	1.11373	0.0203393	0.265396	0.686951	Lung
Meta	ENSG00000014914.20	MTMR11	-1.1134	-0.0224404	0.265538	0.686951	Lung
Meta	ENSG00000133835.14	HSD17B4	1.11339	0.034249	0.265543	0.686951	Lung
Meta	ENSG00000124019.9	FAM124B	1.11313	0.0170588	0.265655	0.687017	Lung
Meta	ENSG00000164828.17	SUN1	-1.11255	-0.0243202	0.265904	0.687437	Lung
Meta	ENSG00000166340.15	TPP1	-1.11226	-0.0834258	0.266028	0.687535	Lung
Meta	ENSG00000144792.9	ZNF660	1.11191	0.00415847	0.266177	0.687542	Lung
Meta	ENSG00000144868.13	TMEM108	-1.1116	-0.0878548	0.266311	0.687542	Lung
Meta	ENSG00000175166.16	PSMD2	-1.11127	-0.027695	0.266453	0.687542	Lung
Meta	ENSG00000253159.2	PCDHGA12	-1.11126	-0.0333749	0.266457	0.687542	Lung
Meta	ENSG00000204308.7	RNF5	1.11124	0.02136	0.266464	0.687542	Lung
Meta	ENSG00000181061.13	HIGD1A	-1.1106	-0.0267474	0.26674	0.688032	Lung
Meta	ENSG00000175538.10	KCNE3	1.10993	0.0271628	0.267027	0.688549	Lung
Meta	ENSG00000069974.15	RAB27A	1.10935	0.0240784	0.267277	0.68897	Lung
Meta	ENSG00000228251.1	AC012442.6	-1.10832	-0.0110959	0.267724	0.689508	Lung
Meta	ENSG00000177551.5	NHLH2	1.10815	0.013287	0.267796	0.689508	Lung
Meta	ENSG00000171236.9	LRG1	-1.10812	-0.109042	0.267811	0.689508	Lung
Meta	ENSG00000204344.14	STK19	-1.10807	-0.0104385	0.267833	0.689508	Lung
Meta	ENSG00000144857.14	BOC	-1.10768	-0.112148	0.268	0.689714	Lung
Meta	ENSG00000171824.13	EXOSC10	1.10701	0.0298934	0.268288	0.690107	Lung
Meta	ENSG00000141384.12	TAF4B	1.10692	0.0575658	0.268327	0.690107	Lung
Meta	ENSG00000105576.15	TNPO2	1.10665	0.0287678	0.268444	0.690184	Lung
Meta	ENSG00000138031.14	ADCY3	1.10628	0.0141729	0.268605	0.690375	Lung
Meta	ENSG00000242802.6	AP5Z1	1.10571	0.0439379	0.268851	0.690577	Lung
Meta	ENSG00000173517.10	PEAK1	-1.1057	-0.0268546	0.268857	0.690577	Lung
Meta	ENSG00000113303.11	BTNL8	-1.10437	-0.00504535	0.269433	0.691737	Lung
Meta	ENSG00000232629.8	HLA-DQB2	1.10425	0.00328201	0.269483	0.691737	Lung
Meta	ENSG00000171517.5	LPAR3	-1.10331	-0.0124365	0.269894	0.691981	Lung
Meta	ENSG00000204792.2	LINC01291	-1.10329	-0.00336752	0.269899	0.691981	Lung
Meta	ENSG00000174529.7	TMEM81	1.10312	0.0264232	0.269975	0.691981	Lung
Meta	ENSG00000165934.12	CPSF2	-1.103	-0.00837134	0.270026	0.691981	Lung
Meta	ENSG00000160886.13	LY6K	1.10245	0.00530134	0.270265	0.691981	Lung
Meta	ENSG00000189129.13	PLAC9	1.10241	0.0183034	0.270283	0.691981	Lung
Meta	ENSG00000116906.11	GNPAT	-1.10232	-0.0159007	0.270321	0.691981	Lung
Meta	ENSG00000277586.2	NEFL	1.10225	0.021143	0.270355	0.691981	Lung
Meta	ENSG00000105072.8	C19orf44	1.10193	0.0147151	0.270493	0.691981	Lung
Meta	ENSG00000140009.18	ESR2	-1.10186	-0.0135349	0.270523	0.691981	Lung
Meta	ENSG00000094755.16	GABRP	1.10183	0.0251243	0.270536	0.691981	Lung
Meta	ENSG00000107890.16	ANKRD26	-1.10102	-0.0403331	0.270886	0.69232	Lung
Meta	ENSG00000121716.20	PILRB	1.1006	0.0041345	0.271072	0.69232	Lung
Meta	ENSG00000125835.18	SNRPB	-1.10054	-0.064329	0.271096	0.69232	Lung
Meta	ENSG00000111666.10	CHPT1	1.10018	0.0112708	0.271255	0.69232	Lung
Meta	ENSG00000160791.13	CCR5	1.09999	0.0101294	0.271334	0.69232	Lung
Meta	ENSG00000010322.15	NISCH	-1.09996	-0.0321361	0.271352	0.69232	Lung
Meta	ENSG00000110665.11	C11orf21	1.09993	0.0192879	0.271362	0.69232	Lung
Meta	ENSG00000237476.1	LINC01637	-1.09992	-0.0341707	0.271367	0.69232	Lung
Meta	ENSG00000100121.12	GGTLC2	-1.09964	-0.0421996	0.271489	0.692411	Lung
Meta	ENSG00000198146.4	ZNF770	1.09896	0.0758248	0.271787	0.692519	Lung
Meta	ENSG00000248098.11	BCKDHA	1.09894	0.0421387	0.271792	0.692519	Lung
Meta	ENSG00000168522.12	FNTA	1.09894	0.0328424	0.271793	0.692519	Lung
Meta	ENSG00000111678.10	C12orf57	1.09829	0.0261534	0.272078	0.692936	Lung
Meta	ENSG00000007520.3	TSR3	-1.09817	-0.0222615	0.272131	0.692936	Lung
Meta	ENSG00000203778.7	FAM229B	1.09742	0.0350431	0.272456	0.693119	Lung
Meta	ENSG00000205309.13	NT5M	1.09711	0.0101205	0.272594	0.693119	Lung
Meta	ENSG00000163041.9	H3F3A	1.09686	0.00829672	0.272702	0.693119	Lung
Meta	ENSG00000113595.14	TRIM23	1.09681	0.0210363	0.272723	0.693119	Lung
Meta	ENSG00000197253.13	TPSB2	1.09671	0.00554396	0.272769	0.693119	Lung
Meta	ENSG00000160963.13	COL26A1	1.0967	0.0120265	0.272774	0.693119	Lung
Meta	ENSG00000105088.8	OLFM2	1.0966	0.0246402	0.272814	0.693119	Lung
Meta	ENSG00000182150.15	ERCC6L2	-1.09608	-0.0159029	0.273043	0.693478	Lung
Meta	ENSG00000179598.5	PLD6	-1.09568	-0.0239648	0.273217	0.693698	Lung
Meta	ENSG00000145685.13	LHFPL2	1.09516	0.0312297	0.273447	0.693789	Lung
Meta	ENSG00000119878.5	CRIPT	1.09506	0.0191069	0.27349	0.693789	Lung
Meta	ENSG00000012963.14	UBR7	-1.095	-0.055185	0.273515	0.693789	Lung
Meta	ENSG00000049283.17	EPN3	-1.09477	-0.00575743	0.273617	0.693827	Lung
Meta	ENSG00000111665.11	CDCA3	-1.09406	-0.0158137	0.27393	0.694399	Lung
Meta	ENSG00000159496.14	RGL4	-1.09355	-0.0291586	0.274153	0.694742	Lung
Meta	ENSG00000156050.8	FAM161B	1.0928	0.051418	0.27448	0.695251	Lung
Meta	ENSG00000144451.18	SPAG16	1.09269	0.0129013	0.274529	0.695251	Lung
Meta	ENSG00000103064.13	SLC7A6	1.09208	0.0109023	0.274797	0.695317	Lung
Meta	ENSG00000243491.1	RP11-521D12.5	-1.09203	-0.0167768	0.274819	0.695317	Lung
Meta	ENSG00000154305.16	MIA3	-1.09199	-0.0283345	0.27484	0.695317	Lung
Meta	ENSG00000204514.9	ZNF814	-1.09184	-0.0278598	0.274905	0.695317	Lung
Meta	ENSG00000160282.13	FTCD	-1.09139	-0.00747483	0.275099	0.695587	Lung
Meta	ENSG00000269892.1	RP4-761J14.10	1.09091	0.0423132	0.275311	0.6959	Lung
Meta	ENSG00000173156.6	RHOD	1.0904	0.0445367	0.275535	0.69621	Lung
Meta	ENSG00000176783.14	RUFY1	-1.08983	-0.0461597	0.275788	0.69621	Lung
Meta	ENSG00000001167.14	NFYA	1.08972	0.0163836	0.275838	0.69621	Lung
Meta	ENSG00000249853.7	HS3ST5	-1.08967	-0.016624	0.275856	0.69621	Lung
Meta	ENSG00000248487.8	ABHD14A	-1.08964	-0.0194218	0.275872	0.69621	Lung
Meta	ENSG00000274828.1	RP11-567M16.6	-1.08932	-0.00747686	0.276014	0.696349	Lung
Meta	ENSG00000147654.14	EBAG9	-1.08891	-0.0383355	0.276195	0.696582	Lung
Meta	ENSG00000122778.9	KIAA1549	-1.08801	-0.0157425	0.276591	0.697162	Lung
Meta	ENSG00000135090.13	TAOK3	-1.08799	-0.0654695	0.2766	0.697162	Lung
Meta	ENSG00000081665.13	ZNF506	1.08666	0.0193613	0.277186	0.698401	Lung
Meta	ENSG00000143515.16	ATP8B2	-1.08648	-0.0891272	0.277268	0.698401	Lung
Meta	ENSG00000198952.8	SMG5	-1.08526	-0.0155171	0.277806	0.699536	Lung
Meta	ENSG00000145979.17	TBC1D7	1.085	0.00785324	0.277923	0.699607	Lung
Meta	ENSG00000169359.13	SLC33A1	-1.08427	-0.0216984	0.278245	0.699894	Lung
Meta	ENSG00000226761.3	TAS2R46	1.08409	0.0101671	0.278326	0.699894	Lung
Meta	ENSG00000100150.16	DEPDC5	1.08388	0.0593248	0.27842	0.699894	Lung
Meta	ENSG00000272463.1	RP11-532F6.3	-1.08375	-0.00543536	0.278477	0.699894	Lung
Meta	ENSG00000146409.10	SLC18B1	-1.08317	-0.0186491	0.278731	0.699894	Lung
Meta	ENSG00000171931.12	FBXW10	1.08301	0.0330764	0.278804	0.699894	Lung
Meta	ENSG00000197070.13	ARRDC1	1.08256	0.0100768	0.279005	0.699894	Lung
Meta	ENSG00000196372.12	ASB13	-1.08202	-0.0350476	0.279244	0.699894	Lung
Meta	ENSG00000111981.4	ULBP1	-1.08198	-0.0247194	0.279262	0.699894	Lung
Meta	ENSG00000205403.12	CFI	-1.08197	-0.0387699	0.279266	0.699894	Lung
Meta	ENSG00000128829.11	EIF2AK4	-1.08186	-0.0169903	0.279314	0.699894	Lung
Meta	ENSG00000242611.2	AC093627.8	-1.08184	-0.010063	0.279326	0.699894	Lung
Meta	ENSG00000152315.4	KCNK13	1.08181	0.0205274	0.279335	0.699894	Lung
Meta	ENSG00000228559.1	RP3-340B19.3	-1.08156	-0.0145735	0.279448	0.699894	Lung
Meta	ENSG00000267508.5	ZNF285	-1.0814	-0.0142091	0.279518	0.699894	Lung
Meta	ENSG00000011454.16	RABGAP1	-1.0813	-0.0409538	0.279566	0.699894	Lung
Meta	ENSG00000196455.7	PIK3R4	1.08108	0.0185615	0.27966	0.699894	Lung
Meta	ENSG00000137497.17	NUMA1	-1.0808	-0.0830202	0.279785	0.699894	Lung
Meta	ENSG00000249267.6	LINC00939	1.08048	0.0162077	0.27993	0.699894	Lung
Meta	ENSG00000228672.3	PROB1	-1.08031	-0.00758209	0.280006	0.699894	Lung
Meta	ENSG00000250790.4	RP11-46H11.3	1.08021	0.0242871	0.280051	0.699894	Lung
Meta	ENSG00000240891.7	PLCXD2	1.0802	0.0335593	0.280052	0.699894	Lung
Meta	ENSG00000214872.8	SMTNL1	-1.07998	-0.00359593	0.28015	0.699894	Lung
Meta	ENSG00000125863.18	MKKS	1.07971	0.0655495	0.280272	0.699894	Lung
Meta	ENSG00000105383.14	CD33	1.07951	0.0311717	0.280362	0.699894	Lung
Meta	ENSG00000243284.1	VSIG8	-1.07941	-0.0253577	0.280403	0.699894	Lung
Meta	ENSG00000206113.10	CFAP99	-1.07939	-0.126783	0.280416	0.699894	Lung
Meta	ENSG00000256287.1	RP11-664H17.1	1.07914	0.0157322	0.280524	0.699943	Lung
Meta	ENSG00000165424.6	ZCCHC24	-1.07885	-0.0187402	0.280657	0.699943	Lung
Meta	ENSG00000173786.16	CNP	-1.07875	-0.0625616	0.2807	0.699943	Lung
Meta	ENSG00000065559.14	MAP2K4	-1.07852	-0.020594	0.280804	0.699982	Lung
Meta	ENSG00000155508.13	CNOT8	-1.07802	-0.010379	0.281023	0.700124	Lung
Meta	ENSG00000277851.1	RP11-756G20.1	1.07799	0.00846926	0.281037	0.700124	Lung
Meta	ENSG00000036549.12	ZZZ3	-1.07762	-0.047134	0.281202	0.700151	Lung
Meta	ENSG00000174177.12	CTU2	1.07757	0.0230986	0.281224	0.700151	Lung
Meta	ENSG00000170909.13	OSCAR	-1.07703	-0.0105398	0.281466	0.700404	Lung
Meta	ENSG00000129566.12	TEP1	1.07681	0.00998358	0.281564	0.700404	Lung
Meta	ENSG00000121413.12	ZSCAN18	1.07659	0.0246032	0.281664	0.700404	Lung
Meta	ENSG00000171234.13	UGT2B7	1.07656	0.0089557	0.281679	0.700404	Lung
Meta	ENSG00000143514.16	TP53BP2	1.07599	0.0474567	0.28193	0.700811	Lung
Meta	ENSG00000248265.1	FLJ12825	-1.07538	-0.00416576	0.282205	0.701021	Lung
Meta	ENSG00000196196.2	HRCT1	-1.07522	-0.00920972	0.282275	0.701021	Lung
Meta	ENSG00000125965.8	GDF5	-1.07521	-0.0178688	0.28228	0.701021	Lung
Meta	ENSG00000173846.12	PLK3	-1.0749	-0.0194415	0.282418	0.701146	Lung
Meta	ENSG00000107959.15	PITRM1	-1.07429	-0.0133279	0.282693	0.701297	Lung
Meta	ENSG00000189366.9	ALG1L	1.07401	0.00757984	0.282819	0.701297	Lung
Meta	ENSG00000186889.9	TMEM17	-1.0739	-0.0220519	0.282869	0.701297	Lung
Meta	ENSG00000152990.13	ADGRA3	1.07362	0.0108069	0.282991	0.701297	Lung
Meta	ENSG00000166557.12	TMED3	-1.07359	-0.0558459	0.283008	0.701297	Lung
Meta	ENSG00000141968.7	VAV1	1.07332	0.0570142	0.283129	0.701297	Lung
Meta	ENSG00000234719.8	NPIPB2	1.07307	0.00315658	0.283239	0.701297	Lung
Meta	ENSG00000023171.16	GRAMD1B	1.0727	0.00836747	0.283404	0.701297	Lung
Meta	ENSG00000214293.8	APTR	-1.07259	-0.00524554	0.283457	0.701297	Lung
Meta	ENSG00000109323.8	MANBA	-1.0725	-0.0308737	0.283494	0.701297	Lung
Meta	ENSG00000125337.16	KIF25	-1.07209	-0.00732107	0.283681	0.701297	Lung
Meta	ENSG00000283632.2	EXOC3L2	1.07165	0.0164168	0.283878	0.701297	Lung
Meta	ENSG00000158470.5	B4GALT5	-1.0716	-0.0366604	0.283898	0.701297	Lung
Meta	ENSG00000014257.15	ACPP	-1.0713	-0.0411032	0.284033	0.701297	Lung
Meta	ENSG00000100490.9	CDKL1	1.07122	0.0101485	0.284069	0.701297	Lung
Meta	ENSG00000188163.7	FAM166A	1.07111	0.0151165	0.284122	0.701297	Lung
Meta	ENSG00000283141.1	RP11-109A6.5	1.07109	0.0158204	0.284131	0.701297	Lung
Meta	ENSG00000154928.16	EPHB1	-1.07093	-0.0260091	0.2842	0.701297	Lung
Meta	ENSG00000259647.1	RP11-143J24.1	-1.07085	-0.01413	0.284236	0.701297	Lung
Meta	ENSG00000159228.12	CBR1	-1.07072	-0.0380381	0.284295	0.701297	Lung
Meta	ENSG00000079931.14	MOXD1	1.07045	0.028964	0.284416	0.701297	Lung
Meta	ENSG00000134809.8	TIMM10	-1.07036	-0.00805961	0.284456	0.701297	Lung
Meta	ENSG00000157653.11	C9orf43	-1.07024	-0.0126078	0.28451	0.701297	Lung
Meta	ENSG00000196363.9	WDR5	-1.06994	-0.047025	0.284648	0.701371	Lung
Meta	ENSG00000161204.11	ABCF3	-1.06978	-0.0218373	0.284717	0.701371	Lung
Meta	ENSG00000139438.5	FAM222A	1.06932	0.0326135	0.284926	0.701472	Lung
Meta	ENSG00000134780.9	DAGLA	-1.0693	-0.0562481	0.284934	0.701472	Lung
Meta	ENSG00000125249.6	RAP2A	1.06874	0.0139233	0.285189	0.701881	Lung
Meta	ENSG00000003147.17	ICA1	1.06816	0.0238462	0.285446	0.702297	Lung
Meta	ENSG00000010379.15	SLC6A13	1.06789	0.0103931	0.285569	0.702382	Lung
Meta	ENSG00000130714.15	POMT1	1.06748	0.0345898	0.285755	0.702617	Lung
Meta	ENSG00000103512.14	NOMO1	1.06727	0.00992277	0.285851	0.702617	Lung
Meta	ENSG00000166262.15	FAM227B	1.06691	0.0152991	0.286014	0.702617	Lung
Meta	ENSG00000228549.3	RP11-108M9.3	-1.06681	-0.014412	0.286058	0.702617	Lung
Meta	ENSG00000155034.18	FBXL18	-1.0667	-0.0628062	0.286107	0.702617	Lung
Meta	ENSG00000198931.10	APRT	1.06621	0.0301366	0.28633	0.702947	Lung
Meta	ENSG00000123600.19	METTL8	1.06469	0.0387617	0.287018	0.704042	Lung
Meta	ENSG00000159658.10	EFCAB14	-1.06417	-0.0929195	0.287252	0.704042	Lung
Meta	ENSG00000017797.12	RALBP1	-1.06403	-0.0293013	0.287315	0.704042	Lung
Meta	ENSG00000128513.14	POT1	-1.0635	-0.0246129	0.287554	0.704042	Lung
Meta	ENSG00000146828.17	SLC12A9	-1.06332	-0.0653076	0.287635	0.704042	Lung
Meta	ENSG00000161944.16	ASGR2	1.06316	0.0125663	0.28771	0.704042	Lung
Meta	ENSG00000065802.11	ASB1	-1.06306	-0.0181848	0.287755	0.704042	Lung
Meta	ENSG00000064726.9	BTBD1	1.0629	0.0251431	0.287828	0.704042	Lung
Meta	ENSG00000087157.18	PGS1	1.0627	0.0232125	0.287916	0.704042	Lung
Meta	ENSG00000175548.8	ALG10B	-1.0626	-0.0233786	0.287964	0.704042	Lung
Meta	ENSG00000170989.8	S1PR1	1.0626	0.0524533	0.287965	0.704042	Lung
Meta	ENSG00000172780.16	RAB43	-1.06259	-0.0166833	0.287969	0.704042	Lung
Meta	ENSG00000180543.4	TSPYL5	-1.06256	-0.0147676	0.287984	0.704042	Lung
Meta	ENSG00000143753.12	DEGS1	1.06248	0.0186183	0.288017	0.704042	Lung
Meta	ENSG00000050748.17	MAPK9	-1.06184	-0.0186447	0.28831	0.704542	Lung
Meta	ENSG00000100209.9	HSCB	1.06136	0.0444966	0.288524	0.704848	Lung
Meta	ENSG00000244509.3	APOBEC3C	-1.06117	-0.0190398	0.288613	0.704848	Lung
Meta	ENSG00000176915.14	ANKLE2	1.06041	0.0116248	0.288958	0.705473	Lung
Meta	ENSG00000270638.1	RP3-466P17.1	1.06001	0.0113782	0.28914	0.705701	Lung
Meta	ENSG00000172243.17	CLEC7A	1.05929	0.0205442	0.289467	0.706281	Lung
Meta	ENSG00000138386.16	NAB1	-1.05856	-0.0186436	0.2898	0.706566	Lung
Meta	ENSG00000127990.15	SGCE	1.05853	0.0096255	0.289814	0.706566	Lung
Meta	ENSG00000055163.19	CYFIP2	-1.05831	-0.0273089	0.289915	0.706566	Lung
Meta	ENSG00000197181.11	PIWIL2	-1.05809	-0.0328153	0.290012	0.706566	Lung
Meta	ENSG00000178078.11	STAP2	1.05806	0.0153469	0.290029	0.706566	Lung
Meta	ENSG00000106113.18	CRHR2	1.05709	0.0147401	0.290472	0.70743	Lung
Meta	ENSG00000260027.4	HOXB7	-1.05617	-0.028459	0.290893	0.708237	Lung
Meta	ENSG00000170502.12	NUDT9	1.05574	0.0400029	0.291087	0.708487	Lung
Meta	ENSG00000100814.17	CCNB1IP1	-1.0554	-0.022876	0.291245	0.708487	Lung
Meta	ENSG00000204348.9	DXO	1.05529	0.0171917	0.29129	0.708487	Lung
Meta	ENSG00000135913.10	USP37	1.05516	0.021413	0.291352	0.708487	Lung
Meta	ENSG00000125871.13	MGME1	1.05463	0.00925696	0.291594	0.708685	Lung
Meta	ENSG00000127022.14	CANX	-1.05459	-0.0312395	0.291612	0.708685	Lung
Meta	ENSG00000161798.6	AQP5	1.05424	0.0109747	0.291772	0.708856	Lung
Meta	ENSG00000008323.15	PLEKHG6	1.05396	0.0641281	0.2919	0.708951	Lung
Meta	ENSG00000163521.15	GLB1L	-1.05359	-0.00695827	0.292071	0.709149	Lung
Meta	ENSG00000179010.14	MRFAP1	1.05315	0.0424852	0.29227	0.70917	Lung
Meta	ENSG00000100596.6	SPTLC2	-1.05302	-0.0191666	0.29233	0.70917	Lung
Meta	ENSG00000108797.11	CNTNAP1	1.05299	0.012671	0.292347	0.70917	Lung
Meta	ENSG00000174238.14	PITPNA	-1.05259	-0.0288799	0.29253	0.709397	Lung
Meta	ENSG00000167775.10	CD320	-1.05228	-0.0292835	0.292673	0.709526	Lung
Meta	ENSG00000248663.6	LINC00992	-1.05176	-0.0282347	0.292909	0.70972	Lung
Meta	ENSG00000079805.16	DNM2	1.05171	0.0367746	0.292932	0.70972	Lung
Meta	ENSG00000111897.6	SERINC1	1.05141	0.0564042	0.29307	0.709839	Lung
Meta	ENSG00000115020.16	PIKFYVE	-1.05075	-0.0200535	0.293374	0.71036	Lung
Meta	ENSG00000180481.10	GLIPR1L2	-1.0503	-0.00323448	0.293581	0.710642	Lung
Meta	ENSG00000128268.11	MGAT3	-1.04982	-0.027141	0.293799	0.710814	Lung
Meta	ENSG00000135930.13	EIF4E2	1.04959	0.0608546	0.293905	0.710814	Lung
Meta	ENSG00000196388.8	INCA1	1.04956	0.0458425	0.29392	0.710814	Lung
Meta	ENSG00000141965.4	FEM1A	1.04935	0.0126805	0.294017	0.710833	Lung
Meta	ENSG00000100731.15	PCNX1	1.04903	0.0155616	0.294164	0.710971	Lung
Meta	ENSG00000219435.5	TEX40	-1.04856	-0.0106595	0.29438	0.711277	Lung
Meta	ENSG00000008394.12	MGST1	1.04747	0.0501555	0.294884	0.712278	Lung
Meta	ENSG00000146263.11	MMS22L	-1.04677	-0.0142829	0.295204	0.712548	Lung
Meta	ENSG00000152926.14	ZNF117	-1.04675	-0.00877619	0.295215	0.712548	Lung
Meta	ENSG00000139631.18	CSAD	-1.04664	-0.0209913	0.295265	0.712548	Lung
Meta	ENSG00000104611.11	SH2D4A	1.04591	0.0238791	0.295604	0.713046	Lung
Meta	ENSG00000150093.18	ITGB1	-1.04568	-0.0335189	0.29571	0.713046	Lung
Meta	ENSG00000259820.1	AC083843.1	-1.04561	-0.0226379	0.295741	0.713046	Lung
Meta	ENSG00000196975.15	ANXA4	1.04495	0.032911	0.296045	0.713387	Lung
Meta	ENSG00000175414.6	ARL10	-1.04472	-0.0226872	0.296154	0.713387	Lung
Meta	ENSG00000175697.10	GPR156	-1.04466	-0.0247716	0.29618	0.713387	Lung
Meta	ENSG00000166183.15	ASPG	-1.04453	-0.00388513	0.296242	0.713387	Lung
Meta	ENSG00000022556.15	NLRP2	1.04422	0.00437929	0.296384	0.713514	Lung
Meta	ENSG00000170579.16	DLGAP1	1.04246	0.00996283	0.2972	0.715116	Lung
Meta	ENSG00000177963.14	RIC8A	-1.04239	-0.0141022	0.29723	0.715116	Lung
Meta	ENSG00000105171.9	POP4	1.0413	0.0352349	0.297734	0.716113	Lung
Meta	ENSG00000152749.7	GPR180	1.04077	0.00604321	0.297984	0.716486	Lung
Meta	ENSG00000175928.5	LRRN1	1.04058	0.0100881	0.29807	0.716486	Lung
Meta	ENSG00000166130.14	IKBIP	-1.04015	-0.00889051	0.298272	0.716756	Lung
Meta	ENSG00000181031.15	RPH3AL	-1.03987	-0.0119036	0.298402	0.716851	Lung
Meta	ENSG00000242485.5	MRPL20	-1.03945	-0.0174076	0.298598	0.717104	Lung
Meta	ENSG00000261584.1	RP11-457M11.5	1.03916	0.00750029	0.298731	0.717206	Lung
Meta	ENSG00000158104.11	HPD	1.03893	0.0321964	0.298839	0.71725	Lung
Meta	ENSG00000137944.17	KYAT3	-1.03864	-0.00751074	0.298972	0.717353	Lung
Meta	ENSG00000197020.10	ZNF100	-1.03786	-0.0030813	0.299335	0.717875	Lung
Meta	ENSG00000256436.1	TAS2R31	-1.03759	-0.0107741	0.299462	0.717875	Lung
Meta	ENSG00000050327.14	ARHGEF5	1.03757	0.019309	0.29947	0.717875	Lung
Meta	ENSG00000175003.12	SLC22A1	-1.03738	-0.00629706	0.29956	0.717875	Lung
Meta	ENSG00000277481.1	PKD1L3	1.03692	0.0176163	0.299774	0.717875	Lung
Meta	ENSG00000070190.12	DAPP1	1.03655	0.0259985	0.299945	0.717875	Lung
Meta	ENSG00000232229.5	LINC00865	-1.0363	-0.00436649	0.300063	0.717875	Lung
Meta	ENSG00000196460.12	RFX8	-1.03621	-0.00859636	0.300103	0.717875	Lung
Meta	ENSG00000021300.13	PLEKHB1	1.03571	0.020088	0.300337	0.717875	Lung
Meta	ENSG00000165752.16	STK32C	-1.03568	-0.00902191	0.30035	0.717875	Lung
Meta	ENSG00000106123.11	EPHB6	-1.03548	-0.0339101	0.300445	0.717875	Lung
Meta	ENSG00000163956.10	LRPAP1	-1.03542	-0.0135806	0.300472	0.717875	Lung
Meta	ENSG00000236481.1	LINC02195	1.03534	0.00700638	0.30051	0.717875	Lung
Meta	ENSG00000109775.10	UFSP2	1.035	0.00901108	0.30067	0.717875	Lung
Meta	ENSG00000146426.17	TIAM2	-1.03479	-0.0166401	0.300768	0.717875	Lung
Meta	ENSG00000175203.15	DCTN2	1.03465	0.0444463	0.300835	0.717875	Lung
Meta	ENSG00000099940.11	SNAP29	-1.03463	-0.0115834	0.300841	0.717875	Lung
Meta	ENSG00000113282.13	CLINT1	-1.03458	-0.0324029	0.300866	0.717875	Lung
Meta	ENSG00000183150.7	GPR19	1.03433	0.0287117	0.300981	0.717875	Lung
Meta	ENSG00000145882.10	PCYOX1L	-1.03428	-0.00899202	0.301006	0.717875	Lung
Meta	ENSG00000132879.13	FBXO44	-1.0341	-0.0280029	0.301088	0.717875	Lung
Meta	ENSG00000025156.12	HSF2	-1.03372	-0.0137903	0.301266	0.718084	Lung
Meta	ENSG00000105887.10	MTPN	1.03322	0.0395738	0.3015	0.71813	Lung
Meta	ENSG00000197251.3	LINC00336	-1.0332	-0.00986222	0.301512	0.71813	Lung
Meta	ENSG00000243896.3	OR2A7	1.0331	0.0143928	0.301557	0.71813	Lung
Meta	ENSG00000267605.5	CTD-3220F14.1	1.03247	0.0290476	0.30185	0.718524	Lung
Meta	ENSG00000023608.4	SNAPC1	-1.0323	-0.0148208	0.301933	0.718524	Lung
Meta	ENSG00000115616.2	SLC9A2	-1.03202	-0.00912542	0.302064	0.718524	Lung
Meta	ENSG00000178700.7	DHFR2	-1.03197	-0.0676497	0.302084	0.718524	Lung
Meta	ENSG00000166206.14	GABRB3	1.03176	0.00478958	0.302184	0.718546	Lung
Meta	ENSG00000140104.13	C14orf79	1.03069	0.0134795	0.302688	0.719035	Lung
Meta	ENSG00000196502.11	SULT1A1	1.03043	0.00902648	0.302809	0.719035	Lung
Meta	ENSG00000127419.16	TMEM175	-1.02995	-0.0223197	0.303033	0.719035	Lung
Meta	ENSG00000129480.12	DTD2	1.0296	0.0234825	0.303197	0.719035	Lung
Meta	ENSG00000120798.16	NR2C1	1.02926	0.0502949	0.303358	0.719035	Lung
Meta	ENSG00000116205.12	TCEANC2	1.0292	0.030673	0.303387	0.719035	Lung
Meta	ENSG00000251513.2	LIX1-AS1	1.02911	0.0154633	0.303428	0.719035	Lung
Meta	ENSG00000106330.11	MOSPD3	-1.02891	-0.0327235	0.303524	0.719035	Lung
Meta	ENSG00000148498.15	PARD3	-1.02873	-0.0481336	0.303606	0.719035	Lung
Meta	ENSG00000111450.13	STX2	-1.02873	-0.00377332	0.303607	0.719035	Lung
Meta	ENSG00000006283.17	CACNA1G	1.02864	0.03179	0.303647	0.719035	Lung
Meta	ENSG00000204257.14	HLA-DMA	-1.02858	-0.04594	0.303678	0.719035	Lung
Meta	ENSG00000105894.11	PTN	-1.02851	-0.0372135	0.303708	0.719035	Lung
Meta	ENSG00000048544.5	MRPS10	-1.02832	-0.00686328	0.303802	0.719035	Lung
Meta	ENSG00000164306.10	PRIMPOL	1.02821	0.0488683	0.303851	0.719035	Lung
Meta	ENSG00000132199.18	ENOSF1	1.02808	0.0167568	0.303911	0.719035	Lung
Meta	ENSG00000160221.16	C21orf33	-1.02748	-0.00256257	0.304196	0.719035	Lung
Meta	ENSG00000170381.12	SEMA3E	-1.02709	-0.0145584	0.304377	0.719035	Lung
Meta	ENSG00000139433.9	GLTP	-1.027	-0.0130789	0.304423	0.719035	Lung
Meta	ENSG00000138755.5	CXCL9	-1.02699	-0.0142667	0.304425	0.719035	Lung
Meta	ENSG00000203814.6	HIST2H2BF	1.0269	0.0358	0.304467	0.719035	Lung
Meta	ENSG00000172731.13	LRRC20	1.02681	0.0162396	0.304509	0.719035	Lung
Meta	ENSG00000137364.4	TPMT	-1.02658	-0.0125988	0.304617	0.719035	Lung
Meta	ENSG00000177697.17	CD151	-1.02648	-0.00657393	0.304664	0.719035	Lung
Meta	ENSG00000272416.1	CTD-2081C10.7	-1.02641	-0.0139368	0.304698	0.719035	Lung
Meta	ENSG00000271757.1	RP11-111M22.5	-1.02631	-0.0110943	0.304744	0.719035	Lung
Meta	ENSG00000166347.18	CYB5A	1.02591	0.0315521	0.304936	0.719275	Lung
Meta	ENSG00000133246.11	PRAM1	-1.02552	-0.0187189	0.305116	0.719329	Lung
Meta	ENSG00000167754.12	KLK5	-1.02547	-0.00509038	0.30514	0.719329	Lung
Meta	ENSG00000198089.15	SFI1	-1.02482	-0.0172966	0.305449	0.719716	Lung
Meta	ENSG00000070423.17	RNF126	1.02464	0.0313571	0.305533	0.719716	Lung
Meta	ENSG00000149243.15	KLHL35	-1.02453	-0.0358689	0.305585	0.719716	Lung
Meta	ENSG00000162407.8	PLPP3	1.02427	0.0239952	0.30571	0.719716	Lung
Meta	ENSG00000143198.12	MGST3	-1.02417	-0.0142932	0.305757	0.719716	Lung
Meta	ENSG00000189190.9	ZNF600	1.02366	0.00455379	0.305995	0.720063	Lung
Meta	ENSG00000273972.1	CTD-2306A12.1	-1.02287	-0.00783224	0.306368	0.720515	Lung
Meta	ENSG00000135945.9	REV1	1.0228	0.0388049	0.306404	0.720515	Lung
Meta	ENSG00000226029.1	LINC01772	1.02251	0.014628	0.306538	0.720515	Lung
Meta	ENSG00000174792.10	C4orf26	-1.02231	-0.0111114	0.306633	0.720515	Lung
Meta	ENSG00000165810.16	BTNL9	-1.02227	-0.0181984	0.306653	0.720515	Lung
Meta	ENSG00000088035.15	ALG6	1.022	0.0180283	0.306783	0.720515	Lung
Meta	ENSG00000148143.12	ZNF462	1.02191	0.0147881	0.306822	0.720515	Lung
Meta	ENSG00000133424.20	LARGE1	1.02152	0.0217722	0.307008	0.720673	Lung
Meta	ENSG00000197496.5	SLC2A10	1.02136	0.0250021	0.307084	0.720673	Lung
Meta	ENSG00000163466.15	ARPC2	1.0212	0.0181399	0.307162	0.720673	Lung
Meta	ENSG00000115353.10	TACR1	1.02007	0.00957852	0.307696	0.721645	Lung
Meta	ENSG00000136104.19	RNASEH2B	1.0198	0.0104088	0.307825	0.721645	Lung
Meta	ENSG00000243789.10	JMJD7	-1.01931	-0.011854	0.308055	0.721645	Lung
Meta	ENSG00000186567.12	CEACAM19	1.01928	0.0207229	0.308069	0.721645	Lung
Meta	ENSG00000138669.9	PRKG2	-1.01916	-0.013936	0.308128	0.721645	Lung
Meta	ENSG00000152219.4	ARL14EP	1.01902	0.0106258	0.308194	0.721645	Lung
Meta	ENSG00000261754.2	CTC-523E23.1	-1.01898	-0.0134541	0.308212	0.721645	Lung
Meta	ENSG00000151704.15	KCNJ1	1.01861	0.0136776	0.30839	0.72185	Lung
Meta	ENSG00000274245.1	RP11-357P18.2	-1.01823	-0.00696751	0.308568	0.72205	Lung
Meta	ENSG00000154079.5	SDHAF4	1.01801	0.0284784	0.308675	0.72205	Lung
Meta	ENSG00000122557.9	HERPUD2	1.01756	0.0119725	0.308889	0.72205	Lung
Meta	ENSG00000179284.5	DAND5	1.01754	0.0160177	0.308896	0.72205	Lung
Meta	ENSG00000145337.4	PYURF	1.01727	0.00631345	0.309026	0.72205	Lung
Meta	ENSG00000174255.6	ZNF80	-1.01722	-0.015465	0.309049	0.72205	Lung
Meta	ENSG00000089356.18	FXYD3	-1.01709	-0.0387596	0.309112	0.72205	Lung
Meta	ENSG00000119383.19	PTPA	-1.01652	-0.0188328	0.309379	0.722293	Lung
Meta	ENSG00000130812.10	ANGPTL6	1.01628	0.0341833	0.309495	0.722293	Lung
Meta	ENSG00000248243.1	LINC02014	-1.01623	-0.0109844	0.309518	0.722293	Lung
Meta	ENSG00000152465.17	NMT2	-1.01592	-0.00760508	0.309668	0.722293	Lung
Meta	ENSG00000235366.2	LINC01055	1.01581	0.0205442	0.30972	0.722293	Lung
Meta	ENSG00000224549.1	RP11-370B11.3	-1.01545	-0.00514774	0.309891	0.722293	Lung
Meta	ENSG00000127364.3	TAS2R4	1.01542	0.00608026	0.309906	0.722293	Lung
Meta	ENSG00000152944.8	MED21	1.01534	0.0243913	0.309944	0.722293	Lung
Meta	ENSG00000277791.4	PSMB3	-1.01501	-1.94893	0.3101	0.722445	Lung
Meta	ENSG00000182013.17	PNMAL1	1.01481	0.00338197	0.310195	0.722454	Lung
Meta	ENSG00000085982.13	USP40	-1.01438	-0.0196018	0.310402	0.722724	Lung
Meta	ENSG00000110395.6	CBL	-1.01324	-0.026142	0.310945	0.723729	Lung
Meta	ENSG00000250067.11	YJEFN3	1.01309	0.0180015	0.311016	0.723729	Lung
Meta	ENSG00000230555.2	RP11-517P14.2	-1.01265	-0.011154	0.311226	0.724007	Lung
Meta	ENSG00000267069.1	RP11-64C12.8	1.01209	0.00857971	0.311493	0.724064	Lung
Meta	ENSG00000168404.12	MLKL	1.01169	0.0495085	0.311684	0.724064	Lung
Meta	ENSG00000197444.9	OGDHL	-1.01134	-0.0156601	0.311853	0.724064	Lung
Meta	ENSG00000149577.15	SIDT2	1.01129	0.0125532	0.31188	0.724064	Lung
Meta	ENSG00000170954.11	ZNF415	-1.01117	-0.00926211	0.311937	0.724064	Lung
Meta	ENSG00000184887.13	BTBD6	-1.01108	-0.0194009	0.311977	0.724064	Lung
Meta	ENSG00000114988.11	LMAN2L	-1.01098	-0.0326362	0.312027	0.724064	Lung
Meta	ENSG00000236782.6	RP11-96L14.7	-1.01089	-0.0127317	0.31207	0.724064	Lung
Meta	ENSG00000101447.14	FAM83D	-1.01085	-0.00577548	0.312087	0.724064	Lung
Meta	ENSG00000136870.10	ZNF189	1.01069	0.0130073	0.312163	0.724064	Lung
Meta	ENSG00000151838.11	CCDC175	1.0102	0.0596683	0.312402	0.724202	Lung
Meta	ENSG00000197312.11	DDI2	1.01015	0.0383841	0.312424	0.724202	Lung
Meta	ENSG00000033100.16	CHPF2	-1.01	-0.0208365	0.312495	0.724202	Lung
Meta	ENSG00000246145.1	RRS1-AS1	-1.00894	-0.0156746	0.313004	0.725168	Lung
Meta	ENSG00000134324.11	LPIN1	1.00809	0.00664379	0.313413	0.725904	Lung
Meta	ENSG00000142675.17	CNKSR1	-1.00785	-0.0218891	0.313526	0.725954	Lung
Meta	ENSG00000226124.6	FTCDNL1	-1.00701	-0.00593003	0.313928	0.726414	Lung
Meta	ENSG00000256870.2	SLC5A8	1.00695	0.0244652	0.313959	0.726414	Lung
Meta	ENSG00000158869.10	FCER1G	1.00687	0.0257558	0.313999	0.726414	Lung
Meta	ENSG00000148053.15	NTRK2	1.00624	0.0548287	0.3143	0.726878	Lung
Meta	ENSG00000162365.11	CYP4A22	-1.0059	-0.0148813	0.314462	0.726878	Lung
Meta	ENSG00000180066.9	C10orf91	1.00579	0.0203944	0.314515	0.726878	Lung
Meta	ENSG00000227740.1	RP11-318C24.2	1.00561	0.0203852	0.314602	0.726878	Lung
Meta	ENSG00000103381.11	CPPED1	1.0055	0.0270506	0.314657	0.726878	Lung
Meta	ENSG00000227078.1	LINC02094	-1.00485	-0.0134741	0.314968	0.727367	Lung
Meta	ENSG00000087008.15	ACOX3	1.00468	0.0103538	0.315052	0.727367	Lung
Meta	ENSG00000105364.13	MRPL4	1.00427	0.0296227	0.315248	0.727608	Lung
Meta	ENSG00000129562.10	DAD1	-1.00379	-0.0390533	0.315482	0.727621	Lung
Meta	ENSG00000114742.13	WDR48	1.00375	0.0326283	0.315498	0.727621	Lung
Meta	ENSG00000267454.5	ZNF582-AS1	1.00369	0.0067484	0.315529	0.727621	Lung
Meta	ENSG00000164967.9	RPP25L	-1.00316	-0.0243812	0.315783	0.727841	Lung
Meta	ENSG00000140990.14	NDUFB10	-1.00297	-0.0336419	0.315876	0.727841	Lung
Meta	ENSG00000203546.7	RP11-176H8.1	1.00292	0.0084396	0.315899	0.727841	Lung
Meta	ENSG00000221818.8	EBF2	1.00266	0.0112295	0.316026	0.727922	Lung
Meta	ENSG00000086696.10	HSD17B2	1.00203	0.0117756	0.316327	0.728361	Lung
Meta	ENSG00000161013.16	MGAT4B	1.00188	0.0560248	0.316399	0.728361	Lung
Meta	ENSG00000164855.15	TMEM184A	-1.00148	-0.021026	0.316595	0.728405	Lung
Meta	ENSG00000117525.13	F3	1.00143	0.0134847	0.316619	0.728405	Lung
Meta	ENSG00000213390.10	ARHGAP19	-1.00128	-0.0177676	0.316694	0.728405	Lung
Meta	ENSG00000132911.4	NMUR2	-1.00016	-0.0332455	0.317232	0.728976	Lung
Meta	ENSG00000159445.12	THEM4	1.00012	0.0213659	0.317252	0.728976	Lung
Meta	ENSG00000254153.1	CTA-398F10.2	0.999987	0.0253995	0.317317	0.728976	Lung
Meta	ENSG00000180370.10	PAK2	0.999896	0.0530992	0.317361	0.728976	Lung
Meta	ENSG00000226337.3	RP11-274B18.4	0.999813	0.015141	0.317401	0.728976	Lung
Meta	ENSG00000013583.8	HEBP1	0.999499	0.0197312	0.317553	0.729014	Lung
Meta	ENSG00000101115.12	SALL4	-0.999398	-0.0136472	0.317602	0.729014	Lung
Meta	ENSG00000162782.15	TDRD5	0.998783	0.00475728	0.3179	0.729014	Lung
Meta	ENSG00000178913.7	TAF7	-0.998604	-0.0355181	0.317987	0.729014	Lung
Meta	ENSG00000182774.10	RPS17	-0.998535	-0.0266574	0.31802	0.729014	Lung
Meta	ENSG00000277559.1	RP11-434E6.4	0.998488	0.0159842	0.318043	0.729014	Lung
Meta	ENSG00000174775.16	HRAS	0.99828	0.0126483	0.318144	0.729014	Lung
Meta	ENSG00000196109.6	ZNF676	-0.998263	-0.0207345	0.318152	0.729014	Lung
Meta	ENSG00000102683.7	SGCG	0.997877	0.00956552	0.318339	0.729232	Lung
Meta	ENSG00000115604.10	IL18R1	-0.997617	-0.00877881	0.318465	0.729311	Lung
Meta	ENSG00000204963.5	PCDHA7	-0.997225	-0.0132047	0.318655	0.729459	Lung
Meta	ENSG00000183780.12	SLC35F3	0.99695	0.0133788	0.318789	0.729459	Lung
Meta	ENSG00000225194.2	LINC00092	0.996779	0.0494723	0.318872	0.729459	Lung
Meta	ENSG00000163286.8	ALPPL2	-0.996642	-0.0148546	0.318939	0.729459	Lung
Meta	ENSG00000261064.1	RP11-1000B6.3	0.996474	0.00742501	0.31902	0.729459	Lung
Meta	ENSG00000086730.16	LAT2	-0.996262	-0.0224835	0.319123	0.729459	Lung
Meta	ENSG00000146007.10	ZMAT2	-0.995891	-0.0581565	0.319303	0.729459	Lung
Meta	ENSG00000275152.4	CCL16	-0.99584	-0.0247175	0.319328	0.729459	Lung
Meta	ENSG00000130487.5	KLHDC7B	0.995636	0.0145465	0.319427	0.729459	Lung
Meta	ENSG00000112667.12	DNPH1	0.995244	0.0188693	0.319617	0.729459	Lung
Meta	ENSG00000165973.18	NELL1	0.99507	0.0199483	0.319702	0.729459	Lung
Meta	ENSG00000274173.1	RP4-568C11.4	-0.995068	-0.0251949	0.319703	0.729459	Lung
Meta	ENSG00000008853.16	RHOBTB2	-0.994927	-0.0194181	0.319772	0.729459	Lung
Meta	ENSG00000185272.13	RBM11	0.994755	0.00677521	0.319855	0.729459	Lung
Meta	ENSG00000171222.10	SCAND1	-0.994648	-0.0307454	0.319907	0.729459	Lung
Meta	ENSG00000115816.14	CEBPZ	0.993861	0.014903	0.320291	0.730123	Lung
Meta	ENSG00000259673.5	IQCH-AS1	-0.993599	-0.0070269	0.320418	0.730203	Lung
Meta	ENSG00000137825.10	ITPKA	-0.993244	-0.00393797	0.320591	0.730203	Lung
Meta	ENSG00000050426.15	LETMD1	-0.993117	-0.0148409	0.320653	0.730203	Lung
Meta	ENSG00000226051.6	ZNF503-AS1	0.992946	0.0148283	0.320736	0.730203	Lung
Meta	ENSG00000084636.17	COL16A1	-0.992451	-0.0294831	0.320978	0.730203	Lung
Meta	ENSG00000033050.7	ABCF2	0.992362	0.0361392	0.321021	0.730203	Lung
Meta	ENSG00000135917.13	SLC19A3	-0.992329	-0.00823313	0.321037	0.730203	Lung
Meta	ENSG00000178226.10	PRSS36	-0.992279	-0.0127655	0.321061	0.730203	Lung
Meta	ENSG00000118526.6	TCF21	-0.991777	-0.0129044	0.321306	0.730345	Lung
Meta	ENSG00000198646.13	NCOA6	0.991775	0.0400282	0.321308	0.730345	Lung
Meta	ENSG00000181350.11	LRRC75A	0.991306	0.00996952	0.321536	0.730656	Lung
Meta	ENSG00000121552.3	CSTA	-0.991085	-0.019936	0.321644	0.730691	Lung
Meta	ENSG00000007516.13	BAIAP3	0.990733	0.0447356	0.321816	0.73086	Lung
Meta	ENSG00000145920.14	CPLX2	0.990545	0.00814298	0.321908	0.73086	Lung
Meta	ENSG00000117877.10	CD3EAP	-0.99025	-0.0414643	0.322052	0.73086	Lung
Meta	ENSG00000254343.2	RP11-760H22.2	0.990083	0.0131961	0.322133	0.73086	Lung
Meta	ENSG00000172349.17	IL16	-0.989795	-0.0245449	0.322274	0.73086	Lung
Meta	ENSG00000128283.6	CDC42EP1	-0.989621	-0.0382143	0.322359	0.73086	Lung
Meta	ENSG00000198964.13	SGMS1	0.989614	0.0385871	0.322363	0.73086	Lung
Meta	ENSG00000175785.12	PRIMA1	0.988311	0.117722	0.323	0.732097	Lung
Meta	ENSG00000104870.12	FCGRT	0.988095	0.0309475	0.323106	0.732128	Lung
Meta	ENSG00000183665.5	TRMT12	0.987601	0.0101508	0.323348	0.732383	Lung
Meta	ENSG00000151693.9	ASAP2	-0.987392	-0.0452699	0.323451	0.732383	Lung
Meta	ENSG00000179058.6	C9orf50	0.987301	0.0145884	0.323495	0.732383	Lung
Meta	ENSG00000243708.10	PLA2G4B	-0.986826	-0.0183457	0.323728	0.7327	Lung
Meta	ENSG00000213995.11	NAXD	0.986418	0.0256212	0.323928	0.732945	Lung
Meta	ENSG00000272966.1	RP11-686O6.1	0.985994	0.0151788	0.324136	0.732964	Lung
Meta	ENSG00000163468.14	CCT3	0.985863	0.0410061	0.3242	0.732964	Lung
Meta	ENSG00000146842.16	TMEM209	0.985687	0.0268989	0.324287	0.732964	Lung
Meta	ENSG00000168300.13	PCMTD1	-0.985649	-0.0193703	0.324306	0.732964	Lung
Meta	ENSG00000139055.6	ERP27	-0.985213	-0.00328847	0.32452	0.733042	Lung
Meta	ENSG00000165125.19	TRPV6	0.985064	0.0374215	0.324593	0.733042	Lung
Meta	ENSG00000146477.5	SLC22A3	-0.985014	-0.0158003	0.324617	0.733042	Lung
Meta	ENSG00000227066.1	RP3-340N1.2	-0.984738	-0.0109155	0.324753	0.733053	Lung
Meta	ENSG00000187045.16	TMPRSS6	-0.984527	-0.00902999	0.324857	0.733053	Lung
Meta	ENSG00000267041.5	ZNF850	-0.98444	-0.0215829	0.324899	0.733053	Lung
Meta	ENSG00000157800.17	SLC37A3	-0.984026	-0.0267787	0.325103	0.733055	Lung
Meta	ENSG00000106125.14	MINDY4	0.983888	0.00550329	0.325171	0.733055	Lung
Meta	ENSG00000071242.11	RPS6KA2	-0.983876	-0.0635819	0.325177	0.733055	Lung
Meta	ENSG00000176209.11	SMIM19	0.983323	0.00815759	0.325449	0.73346	Lung
Meta	ENSG00000161896.11	IP6K3	-0.982537	-0.00946756	0.325835	0.733923	Lung
Meta	ENSG00000171055.14	FEZ2	-0.982529	-0.020102	0.325839	0.733923	Lung
Meta	ENSG00000224940.8	PRRT4	0.982128	0.0141269	0.326037	0.73416	Lung
Meta	ENSG00000182667.14	NTM	0.980671	0.00334696	0.326755	0.735569	Lung
Meta	ENSG00000233942.1	AC004012.1	0.980328	0.00504653	0.326924	0.735742	Lung
Meta	ENSG00000158525.15	CPA5	0.979594	0.00658527	0.327287	0.73618	Lung
Meta	ENSG00000167280.16	ENGASE	0.979365	0.00889814	0.3274	0.73618	Lung
Meta	ENSG00000066382.16	MPPED2	0.979238	0.0252655	0.327462	0.73618	Lung
Meta	ENSG00000197360.9	ZNF98	-0.979182	-0.011052	0.32749	0.73618	Lung
Meta	ENSG00000089693.10	MLF2	-0.978964	-0.0270331	0.327598	0.736214	Lung
Meta	ENSG00000272810.1	U91328.22	-0.978035	-0.0126033	0.328057	0.737038	Lung
Meta	ENSG00000155158.20	TTC39B	-0.977772	-0.00813332	0.328187	0.737121	Lung
Meta	ENSG00000048405.9	ZNF800	0.977375	0.0664577	0.328384	0.737201	Lung
Meta	ENSG00000165731.18	RET	0.977326	0.0189596	0.328408	0.737201	Lung
Meta	ENSG00000123268.8	ATF1	-0.976955	-0.0264923	0.328591	0.737397	Lung
Meta	ENSG00000175764.14	TTLL11	-0.97648	-0.0223625	0.328827	0.737397	Lung
Meta	ENSG00000144401.14	METTL21A	-0.976453	-0.0231014	0.32884	0.737397	Lung
Meta	ENSG00000180855.15	ZNF443	0.976399	0.0411889	0.328867	0.737397	Lung
Meta	ENSG00000226751.2	AF127936.5	-0.975998	-0.0210898	0.329065	0.737597	Lung
Meta	ENSG00000136048.13	DRAM1	0.975674	0.0185155	0.329226	0.737597	Lung
Meta	ENSG00000269190.5	FBXO17	0.975657	0.0146269	0.329235	0.737597	Lung
Meta	ENSG00000189091.12	SF3B3	-0.975418	-0.0274371	0.329353	0.737654	Lung
Meta	ENSG00000267053.6	CTD-3162L10.1	0.974914	0.0136182	0.329603	0.737753	Lung
Meta	ENSG00000242441.7	GTF2A1L	-0.97479	-0.00299456	0.329664	0.737753	Lung
Meta	ENSG00000144677.14	CTDSPL	-0.974767	-0.0243081	0.329676	0.737753	Lung
Meta	ENSG00000168818.9	STX18	-0.974546	-0.0256661	0.329786	0.737791	Lung
Meta	ENSG00000069998.12	HDHD5	0.973914	0.0488045	0.330099	0.738114	Lung
Meta	ENSG00000112877.7	CEP72	-0.973881	-0.0196827	0.330116	0.738114	Lung
Meta	ENSG00000188107.14	EYS	-0.973264	-0.0253487	0.330422	0.738591	Lung
Meta	ENSG00000198420.9	TCAF1	-0.972839	-0.0189257	0.330633	0.738789	Lung
Meta	ENSG00000157778.8	PSMG3	-0.972711	-0.0379521	0.330697	0.738789	Lung
Meta	ENSG00000204653.9	ASPDH	-0.972336	-0.0109888	0.330883	0.738844	Lung
Meta	ENSG00000141664.9	ZCCHC2	-0.971907	-0.0273438	0.331097	0.738844	Lung
Meta	ENSG00000155111.14	CDK19	0.971742	0.033266	0.331179	0.738844	Lung
Meta	ENSG00000138152.8	BTBD16	-0.97157	-0.00302056	0.331265	0.738844	Lung
Meta	ENSG00000130559.18	CAMSAP1	-0.971492	-0.0358097	0.331303	0.738844	Lung
Meta	ENSG00000163902.11	RPN1	0.971404	0.0337035	0.331347	0.738844	Lung
Meta	ENSG00000169994.18	MYO7B	0.971353	0.00814315	0.331373	0.738844	Lung
Meta	ENSG00000187609.15	EXD3	-0.970716	-0.00729826	0.331689	0.739343	Lung
Meta	ENSG00000120314.18	WDR55	-0.970031	-0.0205424	0.332031	0.7394	Lung
Meta	ENSG00000124767.6	GLO1	0.969965	0.0138564	0.332064	0.7394	Lung
Meta	ENSG00000163935.13	SFMBT1	-0.969924	-0.0245582	0.332084	0.7394	Lung
Meta	ENSG00000152291.13	TGOLN2	0.969918	0.045818	0.332087	0.7394	Lung
Meta	ENSG00000241837.6	ATP5O	0.968968	0.0100154	0.332561	0.740057	Lung
Meta	ENSG00000163412.12	EIF4E3	0.968898	0.0345016	0.332596	0.740057	Lung
Meta	ENSG00000062370.16	ZNF112	0.968766	0.0262359	0.332662	0.740057	Lung
Meta	ENSG00000169903.6	TM4SF4	-0.968331	-0.0124052	0.332879	0.740332	Lung
Meta	ENSG00000178538.9	CA8	-0.967679	-0.00642593	0.333205	0.740616	Lung
Meta	ENSG00000100726.14	TELO2	0.967338	0.00892481	0.333375	0.740616	Lung
Meta	ENSG00000110203.8	FOLR3	0.967285	0.00496567	0.333402	0.740616	Lung
Meta	ENSG00000119242.8	CCDC92	-0.967184	-0.0098356	0.333452	0.740616	Lung
Meta	ENSG00000245685.6	AF146191.4	0.967142	0.0147894	0.333473	0.740616	Lung
Meta	ENSG00000100614.17	PPM1A	0.966786	0.0307133	0.333651	0.740804	Lung
Meta	ENSG00000150656.14	CNDP1	0.966082	0.0133247	0.334003	0.740978	Lung
Meta	ENSG00000271780.1	RP11-1017G21.5	-0.965875	-0.00666239	0.334107	0.740978	Lung
Meta	ENSG00000133106.14	EPSTI1	0.965508	0.0356009	0.33429	0.740978	Lung
Meta	ENSG00000023892.10	DEF6	-0.965445	-0.0575684	0.334322	0.740978	Lung
Meta	ENSG00000143621.16	ILF2	0.965434	0.126714	0.334327	0.740978	Lung
Meta	ENSG00000110723.11	EXPH5	0.965336	0.0568156	0.334377	0.740978	Lung
Meta	ENSG00000171903.16	CYP4F11	-0.965324	-0.00314324	0.334382	0.740978	Lung
Meta	ENSG00000140650.11	PMM2	-0.964986	-0.0423599	0.334552	0.741141	Lung
Meta	ENSG00000135387.20	CAPRIN1	0.964805	0.0556582	0.334642	0.741141	Lung
Meta	ENSG00000107175.11	CREB3	0.96452	0.0363614	0.334785	0.74125	Lung
Meta	ENSG00000105329.9	TGFB1	0.964243	0.0232767	0.334924	0.741286	Lung
Meta	ENSG00000259915.2	RP11-410E4.1	0.963617	0.00806268	0.335238	0.741286	Lung
Meta	ENSG00000268751.1	SCGB1B2P	0.963369	0.0182471	0.335362	0.741286	Lung
Meta	ENSG00000120833.13	SOCS2	0.963352	0.0232273	0.335371	0.741286	Lung
Meta	ENSG00000178343.4	SHISA3	0.963242	0.0243002	0.335426	0.741286	Lung
Meta	ENSG00000128641.18	MYO1B	-0.96321	-0.0255716	0.335442	0.741286	Lung
Meta	ENSG00000102886.14	GDPD3	0.963185	0.0130902	0.335455	0.741286	Lung
Meta	ENSG00000168385.17	2025-09-02	0.962926	0.00701624	0.335585	0.741334	Lung
Meta	ENSG00000167323.11	STIM1	0.962492	0.00621694	0.335802	0.741334	Lung
Meta	ENSG00000073050.11	XRCC1	-0.962483	-0.105319	0.335807	0.741334	Lung
Meta	ENSG00000206432.4	TMEM200C	-0.962397	-0.0100376	0.33585	0.741334	Lung
Meta	ENSG00000182670.13	TTC3	0.961992	0.00460884	0.336054	0.741578	Lung
Meta	ENSG00000139218.17	SCAF11	-0.960014	-0.0223824	0.337048	0.742801	Lung
Meta	ENSG00000138207.13	RBP4	0.959988	0.00787901	0.337061	0.742801	Lung
Meta	ENSG00000174574.15	AKIRIN1	-0.959661	-0.0885779	0.337226	0.742801	Lung
Meta	ENSG00000102468.10	HTR2A	0.959535	0.00919793	0.337289	0.742801	Lung
Meta	ENSG00000258913.1	RP11-260M19.2	-0.959481	-0.0213462	0.337316	0.742801	Lung
Meta	ENSG00000042445.13	RETSAT	-0.958805	-0.0345152	0.337657	0.742801	Lung
Meta	ENSG00000280623.1	PCAT14	0.958581	0.0136576	0.33777	0.742801	Lung
Meta	ENSG00000274723.1	RP11-618L22.1	-0.958478	-0.00948222	0.337822	0.742801	Lung
Meta	ENSG00000048740.18	CELF2	0.958406	0.0520879	0.337858	0.742801	Lung
Meta	ENSG00000142694.6	EVA1B	0.958363	0.0309339	0.33788	0.742801	Lung
Meta	ENSG00000135968.20	GCC2	-0.958255	-0.00691364	0.337934	0.742801	Lung
Meta	ENSG00000189152.10	GRAPL	0.958231	0.00674577	0.337946	0.742801	Lung
Meta	ENSG00000188342.11	GTF2F2	-0.958106	-0.0461797	0.338009	0.742801	Lung
Meta	ENSG00000270604.5	HCG17	0.958104	0.00644285	0.33801	0.742801	Lung
Meta	ENSG00000135914.5	HTR2B	-0.958103	-0.0112671	0.338011	0.742801	Lung
Meta	ENSG00000170290.3	SLN	0.957625	0.0339207	0.338252	0.743124	Lung
Meta	ENSG00000181074.3	OR52N4	-0.957145	-0.00682718	0.338494	0.743445	Lung
Meta	ENSG00000256092.2	RP13-942N8.1	0.956965	0.00954875	0.338585	0.743445	Lung
Meta	ENSG00000179348.11	GATA2	-0.956751	-0.0196027	0.338693	0.743477	Lung
Meta	ENSG00000153989.7	NUS1	-0.955688	-0.0702729	0.33923	0.744116	Lung
Meta	ENSG00000256576.2	RP13-977J11.2	-0.955638	-0.00692939	0.339255	0.744116	Lung
Meta	ENSG00000156076.9	WIF1	-0.955439	-0.0150791	0.339356	0.744116	Lung
Meta	ENSG00000116171.17	SCP2	0.955433	0.0335383	0.339359	0.744116	Lung
Meta	ENSG00000167914.11	GSDMA	-0.95505	-0.00344205	0.339553	0.744176	Lung
Meta	ENSG00000111229.15	ARPC3	0.955008	0.0397594	0.339574	0.744176	Lung
Meta	ENSG00000197302.10	ZNF720	-0.954556	-0.0247549	0.339802	0.744342	Lung
Meta	ENSG00000187676.7	B3GLCT	0.954488	0.0104547	0.339837	0.744342	Lung
Meta	ENSG00000101298.13	SNPH	-0.954114	-0.0298385	0.340026	0.744374	Lung
Meta	ENSG00000131379.9	C3orf20	-0.954069	-0.00855618	0.340049	0.744374	Lung
Meta	ENSG00000164761.8	TNFRSF11B	0.953903	0.018759	0.340133	0.744374	Lung
Meta	ENSG00000271590.1	RP11-181E10.3	0.953421	0.0417784	0.340377	0.744703	Lung
Meta	ENSG00000188687.17	SLC4A5	-0.9527	-0.0146821	0.340742	0.744939	Lung
Meta	ENSG00000160233.7	LRRC3	-0.952676	-0.0246155	0.340754	0.744939	Lung
Meta	ENSG00000134245.17	WNT2B	-0.952653	-0.0156992	0.340766	0.744939	Lung
Meta	ENSG00000181409.11	AATK	-0.952205	-0.0109386	0.340993	0.74523	Lung
Meta	ENSG00000178222.12	RNF212	-0.951108	-0.00713491	0.341549	0.746205	Lung
Meta	ENSG00000166750.9	SLFN5	-0.950955	-0.00792907	0.341627	0.746205	Lung
Meta	ENSG00000244274.7	DBNDD2	-0.95052	-0.0169091	0.341848	0.746237	Lung
Meta	ENSG00000243716.10	NPIPB5	-0.950408	-0.0313225	0.341905	0.746237	Lung
Meta	ENSG00000246223.8	LINC01550	-0.950356	-0.0228845	0.341931	0.746237	Lung
Meta	ENSG00000125731.12	SH2D3A	0.950186	0.0150737	0.342018	0.746237	Lung
Meta	ENSG00000104899.7	AMH	-0.948521	-0.0040089	0.342864	0.747879	Lung
Meta	ENSG00000130731.15	METTL26	-0.947852	-0.00824923	0.343205	0.748417	Lung
Meta	ENSG00000106404.13	CLDN15	-0.947421	-0.0100167	0.343424	0.748572	Lung
Meta	ENSG00000180422.3	LINC00304	0.947202	0.0148648	0.343536	0.748572	Lung
Meta	ENSG00000134897.13	BIVM	0.947051	0.0149761	0.343613	0.748572	Lung
Meta	ENSG00000153404.14	PLEKHG4B	-0.946927	-0.0129064	0.343676	0.748572	Lung
Meta	ENSG00000277587.1	CTD-3116E22.8	-0.946741	-0.0167262	0.343771	0.748572	Lung
Meta	ENSG00000197969.11	VPS13A	0.946489	0.00852078	0.343899	0.748572	Lung
Meta	ENSG00000225190.10	PLEKHM1	-0.946417	-0.0128318	0.343936	0.748572	Lung
Meta	ENSG00000105376.4	ICAM5	0.944641	0.0228613	0.344842	0.750339	Lung
Meta	ENSG00000130208.9	APOC1	0.944286	0.0249301	0.345024	0.750528	Lung
Meta	ENSG00000198185.11	ZNF334	-0.943729	-0.00509395	0.345308	0.750941	Lung
Meta	ENSG00000241657.1	TRBV11-2	-0.943422	-0.0109395	0.345465	0.751077	Lung
Meta	ENSG00000089775.11	ZBTB25	-0.943216	-0.0288038	0.34557	0.7511	Lung
Meta	ENSG00000164048.13	ZNF589	0.942666	0.00564904	0.345852	0.751506	Lung
Meta	ENSG00000159433.11	STARD9	-0.942264	-0.0350939	0.346058	0.751748	Lung
Meta	ENSG00000261068.2	RP11-7K24.3	0.942015	0.0101262	0.346185	0.751819	Lung
Meta	ENSG00000160336.14	ZNF761	0.94144	0.0097716	0.34648	0.751975	Lung
Meta	ENSG00000254521.6	SIGLEC12	0.941394	0.00298322	0.346503	0.751975	Lung
Meta	ENSG00000167257.10	RNF214	-0.94132	-0.0521132	0.346541	0.751975	Lung
Meta	ENSG00000245954.6	RP11-18H21.1	-0.940866	-0.00472593	0.346773	0.752274	Lung
Meta	ENSG00000164082.14	GRM2	0.940129	0.0142274	0.347152	0.752888	Lung
Meta	ENSG00000136932.13	TRMO	-0.939791	-0.0145175	0.347325	0.752986	Lung
Meta	ENSG00000148948.7	LRRC4C	0.939617	0.0104353	0.347414	0.752986	Lung
Meta	ENSG00000148672.8	GLUD1	0.939487	0.0150525	0.347481	0.752986	Lung
Meta	ENSG00000163913.11	IFT122	0.938815	0.0290784	0.347826	0.753024	Lung
Meta	ENSG00000110719.9	TCIRG1	-0.93877	-0.0182746	0.347849	0.753024	Lung
Meta	ENSG00000196284.15	SUPT3H	0.938768	0.00706623	0.34785	0.753024	Lung
Meta	ENSG00000089847.12	ANKRD24	0.938596	0.00618188	0.347938	0.753024	Lung
Meta	ENSG00000117174.10	ZNHIT6	0.938529	0.0129997	0.347973	0.753024	Lung
Meta	ENSG00000144366.15	GULP1	0.938081	0.0194789	0.348203	0.753317	Lung
Meta	ENSG00000170248.13	PDCD6IP	-0.937816	-0.016772	0.348339	0.753406	Lung
Meta	ENSG00000237649.7	KIFC1	-0.937353	-0.039546	0.348577	0.753597	Lung
Meta	ENSG00000244063.1	AC024704.2	-0.937094	-0.00675825	0.34871	0.753597	Lung
Meta	ENSG00000057704.12	TMCC3	-0.936971	-0.0122747	0.348773	0.753597	Lung
Meta	ENSG00000166192.14	SENP8	-0.936602	-0.0247087	0.348963	0.753597	Lung
Meta	ENSG00000204588.5	LINC01123	-0.936551	-0.0082841	0.34899	0.753597	Lung
Meta	ENSG00000115935.17	WIPF1	0.936506	0.0430511	0.349013	0.753597	Lung
Meta	ENSG00000149679.11	CABLES2	0.936353	0.00537926	0.349091	0.753597	Lung
Meta	ENSG00000114125.13	RNF7	-0.935758	-0.0191433	0.349398	0.753805	Lung
Meta	ENSG00000176454.13	LPCAT4	0.935717	0.0224383	0.349419	0.753805	Lung
Meta	ENSG00000117222.13	RBBP5	0.935495	0.0279895	0.349533	0.753805	Lung
Meta	ENSG00000169914.5	OTUD3	-0.935161	-0.0156982	0.349705	0.753805	Lung
Meta	ENSG00000171509.15	RXFP1	0.934981	0.0236162	0.349798	0.753805	Lung
Meta	ENSG00000187624.8	C17orf97	0.934911	0.00601428	0.349834	0.753805	Lung
Meta	ENSG00000151468.10	CCDC3	0.934876	0.00671876	0.349852	0.753805	Lung
Meta	ENSG00000134779.14	TPGS2	-0.934489	-0.00585694	0.350052	0.753993	Lung
Meta	ENSG00000175643.8	RMI2	0.934339	0.0084989	0.350129	0.753993	Lung
Meta	ENSG00000198056.13	PRIM1	-0.934104	-0.0301669	0.35025	0.754049	Lung
Meta	ENSG00000119048.7	UBE2B	-0.933336	-0.028354	0.350646	0.754661	Lung
Meta	ENSG00000070614.14	NDST1	0.933185	0.0231844	0.350725	0.754661	Lung
Meta	ENSG00000157368.10	IL34	-0.932493	-0.00459709	0.351082	0.755176	Lung
Meta	ENSG00000097033.14	SH3GLB1	0.932353	0.0391086	0.351154	0.755176	Lung
Meta	ENSG00000168824.14	NSG1	-0.932018	-0.0104987	0.351327	0.755344	Lung
Meta	ENSG00000141219.15	C17orf80	0.931563	0.0157382	0.351562	0.755645	Lung
Meta	ENSG00000122873.11	CISD1	0.930906	0.0124044	0.351902	0.756171	Lung
Meta	ENSG00000198894.7	CIPC	-0.930519	-0.0291766	0.352103	0.756341	Lung
Meta	ENSG00000253369.1	RP11-1081M5.1	-0.930385	-0.0084812	0.352172	0.756341	Lung
Meta	ENSG00000255837.1	TAS2R20	-0.930019	-0.00659922	0.352361	0.756543	Lung
Meta	ENSG00000154252.11	GAL3ST2	0.929559	0.00595557	0.352599	0.756686	Lung
Meta	ENSG00000117472.9	TSPAN1	-0.929248	-0.0500001	0.352761	0.756686	Lung
Meta	ENSG00000143373.17	ZNF687	-0.929136	-0.0886064	0.352819	0.756686	Lung
Meta	ENSG00000118804.8	STBD1	0.929061	0.00864528	0.352857	0.756686	Lung
Meta	ENSG00000169598.15	DFFB	-0.928971	-0.0147216	0.352904	0.756686	Lung
Meta	ENSG00000181035.13	SLC25A42	0.928119	0.0105841	0.353346	0.757429	Lung
Meta	ENSG00000002919.14	SNX11	0.92757	0.0149382	0.353631	0.757834	Lung
Meta	ENSG00000218510.6	LINC00339	-0.927187	-0.00325526	0.353829	0.757889	Lung
Meta	ENSG00000196793.13	ZNF239	-0.927153	-0.0223269	0.353847	0.757889	Lung
Meta	ENSG00000141837.19	CACNA1A	0.92624	0.0125119	0.354321	0.75818	Lung
Meta	ENSG00000140905.10	GCSH	-0.926132	-0.0153474	0.354378	0.75818	Lung
Meta	ENSG00000136783.9	NIPSNAP3A	0.926071	0.0089312	0.354409	0.75818	Lung
Meta	ENSG00000104863.11	LIN7B	0.926061	0.0103208	0.354414	0.75818	Lung
Meta	ENSG00000173212.4	MAB21L3	-0.925936	-0.00958794	0.354479	0.75818	Lung
Meta	ENSG00000169469.8	SPRR1B	-0.925789	-0.0220036	0.354556	0.75818	Lung
Meta	ENSG00000110108.9	TMEM109	0.925484	0.04054	0.354714	0.758315	Lung
Meta	ENSG00000240038.6	AMY2B	0.924998	0.0219758	0.354967	0.758464	Lung
Meta	ENSG00000124143.10	ARHGAP40	0.924972	0.0066299	0.354981	0.758464	Lung
Meta	ENSG00000101439.8	CST3	0.924685	0.013855	0.35513	0.758464	Lung
Meta	ENSG00000121067.17	SPOP	-0.924333	-0.0276954	0.355313	0.758464	Lung
Meta	ENSG00000196417.12	ZNF765	0.92425	0.0192407	0.355356	0.758464	Lung
Meta	ENSG00000182544.8	MFSD5	-0.924219	-0.0735498	0.355372	0.758464	Lung
Meta	ENSG00000234630.1	LL22NC03-2H8.4	0.923834	0.0214464	0.355573	0.758464	Lung
Meta	ENSG00000231698.2	AP002856.5	0.92367	0.00367074	0.355658	0.758464	Lung
Meta	ENSG00000184162.14	NR2C2AP	-0.923611	-0.0202704	0.355689	0.758464	Lung
Meta	ENSG00000277200.1	RP11-74E22.8	0.923515	0.00638841	0.355739	0.758464	Lung
Meta	ENSG00000198597.8	ZNF536	-0.923025	-0.0175729	0.355994	0.758796	Lung
Meta	ENSG00000167220.11	HDHD2	-0.92285	-0.0112749	0.356085	0.758796	Lung
Meta	ENSG00000181638.17	ZFP41	0.921731	0.0359916	0.356669	0.759835	Lung
Meta	ENSG00000149308.16	NPAT	-0.920964	-0.0371649	0.357069	0.760483	Lung
Meta	ENSG00000272674.3	PCDHB16	-0.920526	-0.00568408	0.357298	0.760676	Lung
Meta	ENSG00000137500.9	CCDC90B	-0.920424	-0.0694027	0.357351	0.760676	Lung
Meta	ENSG00000228857.2	AC104653.1	-0.919188	-0.0131698	0.357997	0.761848	Lung
Meta	ENSG00000167741.10	GGT6	-0.918751	-0.00565005	0.358226	0.762086	Lung
Meta	ENSG00000156475.18	PPP2R2B	-0.918607	-0.00642532	0.358301	0.762086	Lung
Meta	ENSG00000125450.10	NUP85	-0.918293	-0.0046318	0.358466	0.762232	Lung
Meta	ENSG00000254211.5	LINC01485	0.917529	0.0206044	0.358865	0.762514	Lung
Meta	ENSG00000152128.13	TMEM163	-0.917506	-0.0171679	0.358877	0.762514	Lung
Meta	ENSG00000166527.7	CLEC4D	-0.917489	-0.00957159	0.358887	0.762514	Lung
Meta	ENSG00000277462.1	ZNF670	0.916881	0.0123699	0.359205	0.762812	Lung
Meta	ENSG00000108405.3	P2RX1	-0.916854	-0.00913896	0.359219	0.762812	Lung
Meta	ENSG00000169174.10	PCSK9	-0.915945	-0.0111373	0.359696	0.763419	Lung
Meta	ENSG00000039139.9	DNAH5	0.915943	0.0110663	0.359697	0.763419	Lung
Meta	ENSG00000166250.11	CLMP	-0.915045	-0.0226775	0.360168	0.764214	Lung
Meta	ENSG00000164171.10	ITGA2	-0.914629	-0.00560793	0.360387	0.764474	Lung
Meta	ENSG00000168569.7	TMEM223	-0.914423	-0.0264456	0.360495	0.764499	Lung
Meta	ENSG00000126790.11	L3HYPDH	0.913653	0.00420983	0.360899	0.765153	Lung
Meta	ENSG00000137074.18	APTX	0.912609	0.0102543	0.361448	0.765895	Lung
Meta	ENSG00000108381.10	ASPA	0.912592	0.0559373	0.361457	0.765895	Lung
Meta	ENSG00000135862.5	LAMC1	-0.912301	-0.00645144	0.36161	0.765895	Lung
Meta	ENSG00000272720.1	CTA-228A9.3	-0.912253	-0.0146933	0.361635	0.765895	Lung
Meta	ENSG00000225873.3	LINC00694	-0.911886	-0.0124357	0.361829	0.766026	Lung
Meta	ENSG00000228486.10	LINC01125	0.911647	0.0124349	0.361955	0.766026	Lung
Meta	ENSG00000013810.18	TACC3	-0.911427	-0.0173717	0.36207	0.766026	Lung
Meta	ENSG00000168676.10	KCTD19	-0.911252	-0.00808787	0.362163	0.766026	Lung
Meta	ENSG00000163485.16	ADORA1	0.911221	0.0103253	0.362179	0.766026	Lung
Meta	ENSG00000196605.7	ZNF846	0.910924	0.0222338	0.362335	0.766085	Lung
Meta	ENSG00000084070.11	SMAP2	-0.910801	-0.0990752	0.3624	0.766085	Lung
Meta	ENSG00000146416.17	AIG1	0.910466	0.0192285	0.362577	0.766254	Lung
Meta	ENSG00000260428.2	SCX	0.910028	0.00868815	0.362808	0.766505	Lung
Meta	ENSG00000089351.14	GRAMD1A	0.909857	0.0188015	0.362898	0.766505	Lung
Meta	ENSG00000111364.15	DDX55	-0.909692	-0.0100969	0.362985	0.766505	Lung
Meta	ENSG00000177685.16	CRACR2B	-0.909309	-0.0228129	0.363187	0.766599	Lung
Meta	ENSG00000131389.16	SLC6A6	0.909242	0.0249906	0.363222	0.766599	Lung
Meta	ENSG00000099812.8	MISP	0.908895	0.00550798	0.363406	0.766782	Lung
Meta	ENSG00000167716.18	WDR81	-0.908467	-0.0297661	0.363632	0.766805	Lung
Meta	ENSG00000131042.14	LILRB2	-0.908458	-0.0173509	0.363636	0.766805	Lung
Meta	ENSG00000165899.10	OTOGL	0.908219	0.00628201	0.363763	0.766805	Lung
Meta	ENSG00000204278.12	TMEM235	0.908143	0.0171285	0.363803	0.766805	Lung
Meta	ENSG00000180818.4	HOXC10	0.907692	0.0124267	0.364041	0.766972	Lung
Meta	ENSG00000075240.16	GRAMD4	0.907628	0.0161008	0.364075	0.766972	Lung
Meta	ENSG00000180817.11	PPA1	-0.907366	-0.0137854	0.364213	0.767059	Lung
Meta	ENSG00000120688.8	WBP4	0.906561	0.0115042	0.364639	0.767626	Lung
Meta	ENSG00000127995.16	CASD1	0.906259	0.0293236	0.364799	0.767626	Lung
Meta	ENSG00000011523.13	CEP68	0.905866	0.014863	0.365007	0.767626	Lung
Meta	ENSG00000106069.21	CHN2	0.905505	0.0425704	0.365198	0.767626	Lung
Meta	ENSG00000174405.13	LIG4	-0.905504	-0.0152174	0.365199	0.767626	Lung
Meta	ENSG00000130957.4	FBP2	-0.905357	-0.00822178	0.365277	0.767626	Lung
Meta	ENSG00000116679.15	IVNS1ABP	0.905299	0.0156746	0.365307	0.767626	Lung
Meta	ENSG00000088930.7	XRN2	-0.905238	-0.0240497	0.365339	0.767626	Lung
Meta	ENSG00000125826.20	RBCK1	-0.904619	-0.0139458	0.365667	0.767626	Lung
Meta	ENSG00000007541.16	PIGQ	0.904525	0.0281409	0.365717	0.767626	Lung
Meta	ENSG00000250361.7	GYPB	-0.904461	-0.0278592	0.365751	0.767626	Lung
Meta	ENSG00000184227.7	ACOT1	0.904267	0.00510134	0.365854	0.767626	Lung
Meta	ENSG00000076242.14	MLH1	0.904261	0.0272958	0.365857	0.767626	Lung
Meta	ENSG00000047346.12	FAM214A	-0.90353	-0.0262504	0.366245	0.767626	Lung
Meta	ENSG00000120675.5	DNAJC15	0.903475	0.00344654	0.366274	0.767626	Lung
Meta	ENSG00000171695.10	LKAAEAR1	0.903411	0.00793415	0.366308	0.767626	Lung
Meta	ENSG00000131242.17	RAB11FIP4	0.903353	0.0263349	0.366338	0.767626	Lung
Meta	ENSG00000184293.7	CLECL1	-0.903299	-0.00447517	0.366367	0.767626	Lung
Meta	ENSG00000255328.1	RP11-326C3.12	0.903285	0.00453363	0.366374	0.767626	Lung
Meta	ENSG00000272141.1	RP11-465B22.8	0.903208	0.0268507	0.366415	0.767626	Lung
Meta	ENSG00000124151.18	NCOA3	-0.902866	-0.0482608	0.366597	0.767738	Lung
Meta	ENSG00000235192.1	AC009495.2	0.902743	0.0108577	0.366662	0.767738	Lung
Meta	ENSG00000206053.12	HN1L	-0.901948	-0.0239468	0.367084	0.76842	Lung
Meta	ENSG00000197385.5	ZNF860	-0.901704	-0.0232915	0.367214	0.768467	Lung
Meta	ENSG00000171853.15	TRAPPC12	-0.901474	-0.0265776	0.367336	0.768467	Lung
Meta	ENSG00000133619.17	KRBA1	0.901101	0.0312855	0.367534	0.768467	Lung
Meta	ENSG00000283992.1	LYNX1	-0.901064	-0.0176555	0.367554	0.768467	Lung
Meta	ENSG00000161813.21	LARP4	0.900767	0.0286628	0.367712	0.768467	Lung
Meta	ENSG00000269067.1	ZNF728	0.900686	0.0104206	0.367755	0.768467	Lung
Meta	ENSG00000122386.10	ZNF205	-0.900449	-0.0170781	0.367881	0.768467	Lung
Meta	ENSG00000198890.7	PRMT6	-0.900222	-0.0202835	0.368002	0.768467	Lung
Meta	ENSG00000130762.14	ARHGEF16	0.900163	0.0190809	0.368034	0.768467	Lung
Meta	ENSG00000135502.17	SLC26A10	-0.900086	-0.00764882	0.368074	0.768467	Lung
Meta	ENSG00000152766.5	ANKRD22	0.899751	0.0227417	0.368253	0.768559	Lung
Meta	ENSG00000198162.12	MAN1A2	-0.89964	-0.026033	0.368312	0.768559	Lung
Meta	ENSG00000198839.9	ZNF277	-0.899175	-0.0129574	0.368559	0.768707	Lung
Meta	ENSG00000125457.13	MIF4GD	-0.899102	-0.0235925	0.368598	0.768707	Lung
Meta	ENSG00000272221.1	XXbac-BPG181B23.7	0.898784	0.00212254	0.368768	0.768707	Lung
Meta	ENSG00000026103.21	FAS	-0.898765	-0.0169692	0.368778	0.768707	Lung
Meta	ENSG00000068097.14	HEATR6	0.898563	0.00796449	0.368885	0.768707	Lung
Meta	ENSG00000166762.16	CATSPER2	0.898373	0.0083966	0.368987	0.768707	Lung
Meta	ENSG00000153786.12	ZDHHC7	0.897967	0.0126455	0.369203	0.768707	Lung
Meta	ENSG00000130707.17	ASS1	0.897923	0.0221143	0.369226	0.768707	Lung
Meta	ENSG00000243795.1	LINC02044	-0.897871	-0.00459028	0.369254	0.768707	Lung
Meta	ENSG00000101608.12	MYL12A	0.897495	0.138216	0.369455	0.768881	Lung
Meta	ENSG00000181027.10	FKRP	0.897351	0.00686157	0.369532	0.768881	Lung
Meta	ENSG00000117394.20	SLC2A1	-0.896471	-0.0243381	0.370001	0.769272	Lung
Meta	ENSG00000117592.8	PRDX6	0.896269	0.0547816	0.370109	0.769272	Lung
Meta	ENSG00000239828.6	RP11-446H18.5	-0.896246	-0.010804	0.370122	0.769272	Lung
Meta	ENSG00000135643.4	KCNMB4	-0.896118	-0.00909939	0.37019	0.769272	Lung
Meta	ENSG00000137648.17	TMPRSS4	0.896092	0.037872	0.370204	0.769272	Lung
Meta	ENSG00000242258.1	LINC00996	0.895673	0.0108689	0.370428	0.769369	Lung
Meta	ENSG00000142892.14	PIGK	-0.895641	-0.0184292	0.370444	0.769369	Lung
Meta	ENSG00000162631.18	NTNG1	-0.895094	-0.0100974	0.370737	0.769584	Lung
Meta	ENSG00000205572.9	SERF1B	0.894988	0.00566494	0.370793	0.769584	Lung
Meta	ENSG00000087076.8	HSD17B14	-0.894803	-0.00966356	0.370893	0.769584	Lung
Meta	ENSG00000119685.19	TTLL5	-0.894593	-0.0130825	0.371005	0.769584	Lung
Meta	ENSG00000115561.15	CHMP3	-0.894542	-0.00862366	0.371032	0.769584	Lung
Meta	ENSG00000124523.15	SIRT5	-0.893955	-0.0194466	0.371346	0.770034	Lung
Meta	ENSG00000176845.12	METRNL	0.893669	0.034158	0.371499	0.77015	Lung
Meta	ENSG00000114770.16	ABCC5	0.892929	0.0650282	0.371895	0.770478	Lung
Meta	ENSG00000184381.18	PLA2G6	0.892885	0.0121646	0.371919	0.770478	Lung
Meta	ENSG00000173660.11	UQCRH	-0.89283	-0.0146456	0.371948	0.770478	Lung
Meta	ENSG00000077463.14	SIRT6	0.892141	0.0353774	0.372318	0.771042	Lung
Meta	ENSG00000215187.10	FAM166B	0.891911	0.0344911	0.372441	0.771096	Lung
Meta	ENSG00000162623.15	TYW3	-0.891599	-0.020864	0.372608	0.77115	Lung
Meta	ENSG00000057468.6	MSH4	-0.8915	-0.00620242	0.372661	0.77115	Lung
Meta	ENSG00000257727.5	CNPY2	0.890995	0.0357749	0.372932	0.771509	Lung
Meta	ENSG00000109163.6	GNRHR	0.890565	0.0119191	0.373163	0.771539	Lung
Meta	ENSG00000183378.11	OVCH2	-0.890546	-0.0132777	0.373173	0.771539	Lung
Meta	ENSG00000169026.12	MFSD7	0.890388	0.017451	0.373258	0.771539	Lung
Meta	ENSG00000250075.5	RP11-584P21.2	0.890009	0.0105528	0.373461	0.771539	Lung
Meta	ENSG00000152253.8	SPC25	0.889943	0.00454285	0.373497	0.771539	Lung
Meta	ENSG00000146373.16	RNF217	-0.889778	-0.0239449	0.373585	0.771539	Lung
Meta	ENSG00000197245.5	FAM110D	0.889702	0.00670758	0.373626	0.771539	Lung
Meta	ENSG00000133985.2	TTC9	0.888938	0.00727751	0.374036	0.772037	Lung
Meta	ENSG00000257556.1	RP11-44N21.1	-0.888872	-0.0211642	0.374072	0.772037	Lung
Meta	ENSG00000040275.16	SPDL1	0.888555	0.0142753	0.374242	0.772037	Lung
Meta	ENSG00000174606.13	ANGEL2	-0.888273	-0.011242	0.374394	0.772037	Lung
Meta	ENSG00000139914.6	FITM1	0.888117	0.0201327	0.374478	0.772037	Lung
Meta	ENSG00000204176.13	SYT15	0.888099	0.0199429	0.374487	0.772037	Lung
Meta	ENSG00000159579.13	RSPRY1	0.887987	0.00965902	0.374548	0.772037	Lung
Meta	ENSG00000215595.1	C20orf202	-0.887594	-0.0723086	0.374759	0.772227	Lung
Meta	ENSG00000244617.2	ASPRV1	-0.88721	-0.00916685	0.374966	0.772227	Lung
Meta	ENSG00000137106.17	GRHPR	0.887149	0.00411444	0.374999	0.772227	Lung
Meta	ENSG00000276417.1	RP11-266K4.13	0.887071	0.0156597	0.375041	0.772227	Lung
Meta	ENSG00000145416.13	2025-03-01	0.88677	0.0216567	0.375203	0.772227	Lung
Meta	ENSG00000225518.2	LINC01703	-0.886589	-0.0285005	0.3753	0.772227	Lung
Meta	ENSG00000144115.16	THNSL2	-0.886551	-0.00236631	0.375321	0.772227	Lung
Meta	ENSG00000106013.14	ANKRD7	-0.886147	-0.0161394	0.375538	0.772475	Lung
Meta	ENSG00000182584.4	ACTL10	0.885943	0.0109849	0.375648	0.772501	Lung
Meta	ENSG00000109794.13	FAM149A	-0.885547	-0.0069772	0.375861	0.772542	Lung
Meta	ENSG00000141013.16	GAS8	-0.885545	-0.00957362	0.375863	0.772542	Lung
Meta	ENSG00000232453.6	RP4-794H19.1	0.885279	0.013476	0.376006	0.772573	Lung
Meta	ENSG00000198393.7	ZNF26	0.885157	0.0198655	0.376072	0.772573	Lung
Meta	ENSG00000169599.12	NFU1	-0.884712	-0.0312932	0.376312	0.772777	Lung
Meta	ENSG00000119522.16	DENND1A	0.884456	0.0319379	0.37645	0.772777	Lung
Meta	ENSG00000166669.13	ATF7IP2	-0.884237	-0.015772	0.376568	0.772777	Lung
Meta	ENSG00000238078.1	LINC01352	-0.884194	-0.00379474	0.376592	0.772777	Lung
Meta	ENSG00000130695.14	CEP85	-0.884027	-0.0101256	0.376682	0.772777	Lung
Meta	ENSG00000168743.12	NPNT	-0.883713	-0.0154468	0.376851	0.772777	Lung
Meta	ENSG00000277186.1	RP13-554M15.8	-0.883685	-0.00935333	0.376866	0.772777	Lung
Meta	ENSG00000104738.16	MCM4	-0.88353	-0.0263497	0.37695	0.772777	Lung
Meta	ENSG00000156127.6	BATF	-0.883063	-0.0260058	0.377202	0.773094	Lung
Meta	ENSG00000173267.13	SNCG	0.882626	0.0149854	0.377438	0.773096	Lung
Meta	ENSG00000256229.7	ZNF486	0.88259	0.00891861	0.377458	0.773096	Lung
Meta	ENSG00000066739.11	ATG2B	0.882521	0.0313342	0.377495	0.773096	Lung
Meta	ENSG00000165650.11	PDZD8	-0.882329	-0.0102143	0.377599	0.773109	Lung
Meta	ENSG00000170802.15	FOXN2	-0.881843	-0.00511744	0.377862	0.773166	Lung
Meta	ENSG00000148180.19	GSN	-0.88178	-0.0175413	0.377896	0.773166	Lung
Meta	ENSG00000186806.5	VSIG10L	0.881738	0.0251734	0.377919	0.773166	Lung
Meta	ENSG00000151883.17	PARP8	-0.881556	-0.00974721	0.378017	0.773168	Lung
Meta	ENSG00000265241.6	RBM8A	0.881323	0.0193511	0.378143	0.773183	Lung
Meta	ENSG00000102804.14	TSC22D1	0.881183	0.0165939	0.378219	0.773183	Lung
Meta	ENSG00000166913.12	YWHAB	0.880922	0.0218857	0.37836	0.773235	Lung
Meta	ENSG00000162669.15	HFM1	-0.880604	-0.00479687	0.378532	0.773235	Lung
Meta	ENSG00000175518.6	UBQLNL	-0.880596	-0.0107866	0.378537	0.773235	Lung
Meta	ENSG00000183751.14	TBL3	0.880094	0.0440582	0.378809	0.773592	Lung
Meta	ENSG00000238198.1	RP11-31F15.2	-0.879716	-0.0121912	0.379013	0.77381	Lung
Meta	ENSG00000132478.9	UNK	0.879063	0.0352528	0.379367	0.774334	Lung
Meta	ENSG00000175894.14	TSPEAR	0.87842	0.0126499	0.379716	0.774408	Lung
Meta	ENSG00000164266.10	SPINK1	0.878415	0.0147084	0.379719	0.774408	Lung
Meta	ENSG00000258405.9	ZNF578	-0.878347	-0.0104148	0.379755	0.774408	Lung
Meta	ENSG00000099991.17	CABIN1	-0.87825	-0.0191634	0.379808	0.774408	Lung
Meta	ENSG00000167740.9	CYB5D2	0.87797	0.0231953	0.37996	0.774408	Lung
Meta	ENSG00000158825.5	CDA	-0.877917	-0.0144354	0.379989	0.774408	Lung
Meta	ENSG00000079974.17	RABL2B	-0.877235	-0.0164081	0.380359	0.774965	Lung
Meta	ENSG00000164880.15	INTS1	0.876389	0.00457026	0.380819	0.775552	Lung
Meta	ENSG00000158863.21	FAM160B2	0.876345	0.0344091	0.380842	0.775552	Lung
Meta	ENSG00000186026.6	ZNF284	-0.875993	-0.0172002	0.381034	0.775742	Lung
Meta	ENSG00000169131.11	ZNF354A	-0.875413	-0.0146803	0.381349	0.776185	Lung
Meta	ENSG00000230023.2	RP11-10N16.2	-0.875087	-0.00455394	0.381527	0.77632	Lung
Meta	ENSG00000132793.11	LPIN3	0.874932	0.0149551	0.381611	0.77632	Lung
Meta	ENSG00000266385.1	RP11-227G15.8	-0.874487	-0.0123757	0.381853	0.776614	Lung
Meta	ENSG00000088280.18	ASAP3	-0.874293	-0.0095796	0.381959	0.77663	Lung
Meta	ENSG00000127955.15	GNAI1	-0.874034	-0.013769	0.3821	0.776717	Lung
Meta	ENSG00000261701.6	HPR	0.873176	0.0124215	0.382567	0.777374	Lung
Meta	ENSG00000106012.17	IQCE	-0.872915	-0.0314367	0.382709	0.777374	Lung
Meta	ENSG00000108556.7	CHRNE	0.872748	0.00373299	0.3828	0.777374	Lung
Meta	ENSG00000125633.10	CCDC93	0.872558	0.0207441	0.382904	0.777374	Lung
Meta	ENSG00000141258.12	SGSM2	0.872339	0.0142967	0.383024	0.777374	Lung
Meta	ENSG00000163961.4	RNF168	-0.87232	-0.0227307	0.383034	0.777374	Lung
Meta	ENSG00000106153.12	CHCHD2	-0.872169	-0.0196553	0.383116	0.777374	Lung
Meta	ENSG00000172554.11	SNTG2	-0.871577	-0.0132656	0.383439	0.777374	Lung
Meta	ENSG00000107669.17	ATE1	0.871318	0.0258073	0.383581	0.777374	Lung
Meta	ENSG00000163050.16	COQ8A	0.871295	0.00888084	0.383593	0.777374	Lung
Meta	ENSG00000110455.13	ACCS	0.871229	0.00331503	0.383629	0.777374	Lung
Meta	ENSG00000158477.6	CD1A	0.87079	0.0191051	0.383869	0.777374	Lung
Meta	ENSG00000188906.14	LRRK2	-0.870553	-0.0455284	0.383998	0.777374	Lung
Meta	ENSG00000028310.17	BRD9	-0.870281	-0.0197968	0.384147	0.777374	Lung
Meta	ENSG00000137841.11	PLCB2	0.870177	0.00770861	0.384204	0.777374	Lung
Meta	ENSG00000138246.15	DNAJC13	-0.87015	-0.0174916	0.384219	0.777374	Lung
Meta	ENSG00000197168.11	NEK5	0.87008	0.0376192	0.384257	0.777374	Lung
Meta	ENSG00000105852.10	PON3	-0.869881	-0.0100244	0.384366	0.777374	Lung
Meta	ENSG00000145782.12	ATG12	-0.869867	-0.0244574	0.384373	0.777374	Lung
Meta	ENSG00000197993.7	KEL	0.869854	0.0305528	0.38438	0.777374	Lung
Meta	ENSG00000166925.8	TSC22D4	0.86952	0.0146808	0.384563	0.77747	Lung
Meta	ENSG00000250971.1	RP11-696F12.1	0.869409	0.0064311	0.384624	0.77747	Lung
Meta	ENSG00000185475.10	TMEM179B	-0.868914	-0.0275565	0.384894	0.777662	Lung
Meta	ENSG00000122783.16	C7orf49	0.868869	0.00724441	0.384919	0.777662	Lung
Meta	ENSG00000227345.8	PARG	0.868521	0.0327756	0.385109	0.777662	Lung
Meta	ENSG00000188833.9	ENTPD8	0.868519	0.0129517	0.38511	0.777662	Lung
Meta	ENSG00000198892.6	SHISA4	-0.868094	-0.0126975	0.385343	0.777935	Lung
Meta	ENSG00000109047.7	RCVRN	0.867791	0.00496379	0.385509	0.777965	Lung
Meta	ENSG00000157193.15	LRP8	0.867485	0.0238327	0.385676	0.777965	Lung
Meta	ENSG00000163083.5	INHBB	0.867389	0.0116279	0.385729	0.777965	Lung
Meta	ENSG00000236204.5	LINC01376	0.86731	0.0146721	0.385772	0.777965	Lung
Meta	ENSG00000083444.16	PLOD1	0.86674	0.0140287	0.386084	0.777965	Lung
Meta	ENSG00000184206.11	GOLGA6L4	0.866553	0.00362288	0.386187	0.777965	Lung
Meta	ENSG00000272129.1	RP11-250B2.6	0.866468	0.00656445	0.386234	0.777965	Lung
Meta	ENSG00000090615.14	GOLGA3	0.866434	0.021095	0.386252	0.777965	Lung
Meta	ENSG00000106128.18	GHRHR	0.866091	0.0159918	0.38644	0.777965	Lung
Meta	ENSG00000164692.17	COL1A2	0.865617	0.111516	0.3867	0.777965	Lung
Meta	ENSG00000145757.15	SPATA9	0.865567	0.0232828	0.386728	0.777965	Lung
Meta	ENSG00000154258.16	ABCA9	-0.865497	-0.0423879	0.386766	0.777965	Lung
Meta	ENSG00000079257.7	LXN	0.865335	0.0200648	0.386855	0.777965	Lung
Meta	ENSG00000118402.5	ELOVL4	0.865187	0.0144588	0.386936	0.777965	Lung
Meta	ENSG00000130669.17	PAK4	-0.864993	-0.017838	0.387043	0.777965	Lung
Meta	ENSG00000196581.10	AJAP1	0.864968	0.0164038	0.387056	0.777965	Lung
Meta	ENSG00000163138.18	PACRGL	-0.864657	-0.0109375	0.387227	0.777965	Lung
Meta	ENSG00000181619.11	GPR135	-0.864628	-0.0166641	0.387243	0.777965	Lung
Meta	ENSG00000174996.11	KLC2	-0.864366	-0.0395434	0.387387	0.777965	Lung
Meta	ENSG00000147853.16	AK3	-0.86419	-0.0151984	0.387483	0.777965	Lung
Meta	ENSG00000161542.16	PRPSAP1	-0.864096	-0.0134779	0.387535	0.777965	Lung
Meta	ENSG00000124588.19	NQO2	-0.863897	-0.0046423	0.387645	0.777965	Lung
Meta	ENSG00000134202.10	GSTM3	0.863823	0.00281574	0.387685	0.777965	Lung
Meta	ENSG00000077935.16	SMC1B	-0.863624	-0.0128919	0.387794	0.777965	Lung
Meta	ENSG00000170340.10	B3GNT2	0.863601	0.00917854	0.387807	0.777965	Lung
Meta	ENSG00000163870.14	TPRA1	-0.862788	-0.0145516	0.388254	0.777991	Lung
Meta	ENSG00000142655.12	PEX14	0.862574	0.0100765	0.388372	0.777991	Lung
Meta	ENSG00000168268.10	NT5DC2	-0.862506	-0.0242818	0.388409	0.777991	Lung
Meta	ENSG00000170442.11	KRT86	0.862315	0.0105218	0.388514	0.777991	Lung
Meta	ENSG00000120008.15	WDR11	-0.86223	-0.00871134	0.388561	0.777991	Lung
Meta	ENSG00000144566.10	RAB5A	-0.862208	-0.0289316	0.388573	0.777991	Lung
Meta	ENSG00000226134.1	RP11-120E13.1	0.862162	0.01557	0.388598	0.777991	Lung
Meta	ENSG00000075643.5	MOCOS	0.862152	0.00618289	0.388604	0.777991	Lung
Meta	ENSG00000140067.6	FAM181A	0.86136	0.00514836	0.38904	0.778042	Lung
Meta	ENSG00000047188.15	YTHDC2	0.861208	0.00416696	0.389123	0.778042	Lung
Meta	ENSG00000224511.1	LINC00365	-0.861075	-0.0215911	0.389197	0.778042	Lung
Meta	ENSG00000121297.6	TSHZ3	-0.860953	-0.0156556	0.389264	0.778042	Lung
Meta	ENSG00000152377.13	SPOCK1	-0.860929	-0.0158067	0.389277	0.778042	Lung
Meta	ENSG00000204536.13	CCHCR1	-0.860841	-0.00537478	0.389326	0.778042	Lung
Meta	ENSG00000204104.11	TRAF3IP1	0.860781	0.0127624	0.389358	0.778042	Lung
Meta	ENSG00000165113.12	GKAP1	0.860682	0.0253381	0.389413	0.778042	Lung
Meta	ENSG00000152457.17	DCLRE1C	0.860169	0.0125952	0.389696	0.778411	Lung
Meta	ENSG00000081248.10	CACNA1S	-0.85986	-0.0103022	0.389866	0.778556	Lung
Meta	ENSG00000173838.11	2025-03-10	0.859174	0.0283999	0.390245	0.779024	Lung
Meta	ENSG00000172940.11	SLC22A13	0.858964	0.0103985	0.39036	0.779024	Lung
Meta	ENSG00000142798.17	HSPG2	-0.858901	-0.0162996	0.390395	0.779024	Lung
Meta	ENSG00000158716.8	DUSP23	0.858614	0.0186066	0.390554	0.779099	Lung
Meta	ENSG00000116830.11	TTF2	-0.858364	-0.00770417	0.390692	0.779099	Lung
Meta	ENSG00000154265.15	ABCA5	0.858209	0.0125631	0.390777	0.779099	Lung
Meta	ENSG00000117115.12	PADI2	-0.858123	-0.00439407	0.390825	0.779099	Lung
Meta	ENSG00000134815.18	DHX34	0.857639	0.0190135	0.391092	0.779347	Lung
Meta	ENSG00000135211.5	TMEM60	0.857476	0.0315779	0.391182	0.779347	Lung
Meta	ENSG00000230387.2	RP4-737E23.2	0.857323	0.00320624	0.391267	0.779347	Lung
Meta	ENSG00000163933.9	RFT1	-0.857187	-0.0120751	0.391342	0.779347	Lung
Meta	ENSG00000225973.3	PIGBOS1	-0.856714	-0.0263601	0.391603	0.779542	Lung
Meta	ENSG00000114023.15	FAM162A	0.856654	0.0145068	0.391636	0.779542	Lung
Meta	ENSG00000155393.12	HEATR3	0.856349	0.0037574	0.391805	0.779683	Lung
Meta	ENSG00000137747.15	TMPRSS13	-0.855158	-0.0097626	0.392464	0.780613	Lung
Meta	ENSG00000137767.13	SQRDL	0.854953	0.0352874	0.392577	0.780613	Lung
Meta	ENSG00000104320.13	NBN	0.854738	0.0194655	0.392696	0.780613	Lung
Meta	ENSG00000171246.5	NPTX1	-0.854682	-0.0081844	0.392727	0.780613	Lung
Meta	ENSG00000196943.12	NOP9	0.854616	0.0167369	0.392764	0.780613	Lung
Meta	ENSG00000144134.18	RABL2A	0.854254	0.0104443	0.392964	0.78074	Lung
Meta	ENSG00000151746.13	BICD1	-0.854088	-0.00810707	0.393056	0.78074	Lung
Meta	ENSG00000005421.8	PON1	-0.853969	-0.00910603	0.393122	0.78074	Lung
Meta	ENSG00000108733.9	PEX12	0.853678	0.0317382	0.393283	0.780742	Lung
Meta	ENSG00000139946.9	PELI2	0.853611	0.0113344	0.39332	0.780742	Lung
Meta	ENSG00000261474.1	RP11-452L6.1	0.8526	0.0324	0.393881	0.781555	Lung
Meta	ENSG00000187513.8	GJA4	0.852518	0.0121963	0.393927	0.781555	Lung
Meta	ENSG00000261706.1	LINC00165	0.852262	0.00507875	0.394068	0.781641	Lung
Meta	ENSG00000072840.12	EVC	0.851794	0.0131712	0.394329	0.781767	Lung
Meta	ENSG00000243317.7	C7orf73	0.851487	0.00789732	0.394499	0.781767	Lung
Meta	ENSG00000253731.2	PCDHGA6	0.851298	0.0133229	0.394604	0.781767	Lung
Meta	ENSG00000021826.14	CPS1	-0.851234	-0.0120943	0.394639	0.781767	Lung
Meta	ENSG00000273899.4	NOL12	-0.851106	-0.0585237	0.39471	0.781767	Lung
Meta	ENSG00000112303.13	VNN2	0.851084	0.0121042	0.394723	0.781767	Lung
Meta	ENSG00000162878.12	PKDCC	-0.850336	-0.037279	0.395139	0.782396	Lung
Meta	ENSG00000157445.14	CACNA2D3	0.849973	0.0182825	0.39534	0.782464	Lung
Meta	ENSG00000161921.14	CXCL16	0.849919	0.0148191	0.39537	0.782464	Lung
Meta	ENSG00000162711.16	NLRP3	-0.84921	-0.0112262	0.395764	0.783049	Lung
Meta	ENSG00000172403.10	SYNPO2	-0.84877	-0.00952076	0.396009	0.78305	Lung
Meta	ENSG00000176092.14	AIM1L	-0.848648	-0.00855387	0.396077	0.78305	Lung
Meta	ENSG00000213920.8	MDP1	0.848619	0.0367263	0.396094	0.78305	Lung
Meta	ENSG00000130175.9	PRKCSH	0.848501	0.01912	0.396159	0.78305	Lung
Meta	ENSG00000176953.12	NFATC2IP	-0.848257	-0.0268759	0.396295	0.783123	Lung
Meta	ENSG00000254271.1	RP11-131N11.4	0.848006	0.0135333	0.396435	0.783205	Lung
Meta	ENSG00000090674.15	MCOLN1	-0.847504	-0.0241561	0.396714	0.783396	Lung
Meta	ENSG00000170175.10	CHRNB1	0.847435	0.00850363	0.396753	0.783396	Lung
Meta	ENSG00000169442.8	CD52	-0.847197	-0.00747716	0.396885	0.783396	Lung
Meta	ENSG00000153832.11	FBXO36	-0.847029	-0.0367261	0.396979	0.783396	Lung
Meta	ENSG00000232859.9	LYRM9	-0.846947	-0.00900288	0.397024	0.783396	Lung
Meta	ENSG00000230490.2	RP11-141M1.3	0.846581	0.0197028	0.397229	0.783448	Lung
Meta	ENSG00000168806.7	LCMT2	-0.846471	-0.0190862	0.39729	0.783448	Lung
Meta	ENSG00000138750.14	NUP54	0.846099	0.00584039	0.397498	0.783448	Lung
Meta	ENSG00000083857.13	FAT1	-0.845994	-0.010206	0.397556	0.783448	Lung
Meta	ENSG00000117153.15	KLHL12	-0.845807	-0.0662909	0.39766	0.783448	Lung
Meta	ENSG00000138801.8	PAPSS1	-0.845748	-0.00574721	0.397693	0.783448	Lung
Meta	ENSG00000135114.12	OASL	-0.845662	-0.0439418	0.397741	0.783448	Lung
Meta	ENSG00000114446.4	IFT57	-0.844845	-0.0144392	0.398197	0.784009	Lung
Meta	ENSG00000227359.1	AC017074.2	0.844798	0.00753891	0.398224	0.784009	Lung
Meta	ENSG00000204713.10	TRIM27	0.844221	0.0108785	0.398546	0.784449	Lung
Meta	ENSG00000165269.12	AQP7	0.843339	0.0148072	0.399039	0.785036	Lung
Meta	ENSG00000131711.14	MAP1B	-0.843249	-0.0128695	0.399089	0.785036	Lung
Meta	ENSG00000226194.5	RP1-137D17.1	0.843157	0.0233744	0.399141	0.785036	Lung
Meta	ENSG00000165323.15	FAT3	-0.842444	-0.0191149	0.399539	0.785626	Lung
Meta	ENSG00000139182.13	CLSTN3	0.842046	0.0071939	0.399762	0.785741	Lung
Meta	ENSG00000244242.1	IFITM10	0.841986	0.0163312	0.399796	0.785741	Lung
Meta	ENSG00000203772.7	SPRN	0.84166	0.0165429	0.399978	0.785869	Lung
Meta	ENSG00000146476.10	ARMT1	-0.841516	-0.0269347	0.400059	0.785869	Lung
Meta	ENSG00000110987.8	BCL7A	-0.840732	-0.0400966	0.400498	0.786231	Lung
Meta	ENSG00000148482.11	SLC39A12	0.840514	0.0052599	0.40062	0.786231	Lung
Meta	ENSG00000183044.11	ABAT	-0.840504	-0.0253467	0.400626	0.786231	Lung
Meta	ENSG00000102606.17	ARHGEF7	0.840298	0.0118628	0.400741	0.786231	Lung
Meta	ENSG00000272335.1	RP11-53O19.3	0.840236	0.0142493	0.400776	0.786231	Lung
Meta	ENSG00000273841.4	TAF9	0.840127	0.0179855	0.400837	0.786231	Lung
Meta	ENSG00000181450.17	ZNF678	0.839806	0.0329968	0.401017	0.786372	Lung
Meta	ENSG00000241852.9	C8orf58	-0.839643	-0.0183262	0.401109	0.786372	Lung
Meta	ENSG00000163873.9	GRIK3	-0.839392	-0.00621322	0.401249	0.786372	Lung
Meta	ENSG00000171148.13	TADA3	-0.839293	-0.0400299	0.401305	0.786372	Lung
Meta	ENSG00000174501.14	ANKRD36C	0.838789	0.02404	0.401588	0.786605	Lung
Meta	ENSG00000159387.7	IRX6	0.838728	0.0124076	0.401622	0.786605	Lung
Meta	ENSG00000260274.1	RP11-817O13.8	-0.83843	-0.00670899	0.401789	0.786739	Lung
Meta	ENSG00000099968.17	BCL2L13	-0.83818	-0.0302798	0.40193	0.78682	Lung
Meta	ENSG00000010030.13	ETV7	-0.837997	-0.0077258	0.402032	0.786826	Lung
Meta	ENSG00000213906.9	LTB4R2	0.837405	0.0147002	0.402365	0.787079	Lung
Meta	ENSG00000140675.12	SLC5A2	0.837262	0.00767323	0.402445	0.787079	Lung
Meta	ENSG00000223496.2	EXOSC6	0.837238	0.00303631	0.402459	0.787079	Lung
Meta	ENSG00000122432.17	SPATA1	-0.83694	-0.00810715	0.402626	0.787138	Lung
Meta	ENSG00000101639.18	CEP192	-0.83661	-0.00349847	0.402812	0.787138	Lung
Meta	ENSG00000141580.15	WDR45B	0.836267	0.00862113	0.403005	0.787138	Lung
Meta	ENSG00000069696.6	DRD4	-0.836215	-0.00956058	0.403034	0.787138	Lung
Meta	ENSG00000137806.8	NDUFAF1	-0.835678	-0.00855638	0.403336	0.787138	Lung
Meta	ENSG00000140859.15	KIFC3	0.835664	0.00723657	0.403344	0.787138	Lung
Meta	ENSG00000175567.8	UCP2	-0.835661	-0.0100779	0.403346	0.787138	Lung
Meta	ENSG00000133048.12	CHI3L1	-0.835512	-0.00750428	0.40343	0.787138	Lung
Meta	ENSG00000026297.15	RNASET2	0.835148	0.00687115	0.403634	0.787138	Lung
Meta	ENSG00000120370.12	GORAB	-0.834987	-0.00792585	0.403725	0.787138	Lung
Meta	ENSG00000117500.12	TMED5	-0.834816	-0.0275992	0.403821	0.787138	Lung
Meta	ENSG00000198791.11	CNOT7	0.834759	0.0124281	0.403853	0.787138	Lung
Meta	ENSG00000253669.3	KB-1732A1.1	-0.834758	-0.00975644	0.403854	0.787138	Lung
Meta	ENSG00000104953.19	TLE6	0.834718	0.00619396	0.403876	0.787138	Lung
Meta	ENSG00000136856.17	SLC2A8	-0.834285	-0.00465571	0.404121	0.787307	Lung
Meta	ENSG00000185808.13	PIGP	-0.834212	-0.0053158	0.404162	0.787307	Lung
Meta	ENSG00000110074.10	FOXRED1	0.833602	0.00655576	0.404505	0.787595	Lung
Meta	ENSG00000229891.1	LINC01315	0.833598	0.00814284	0.404508	0.787595	Lung
Meta	ENSG00000198042.10	MAK16	0.833334	0.0371008	0.404656	0.787691	Lung
Meta	ENSG00000138722.9	MMRN1	-0.832973	-0.0110343	0.40486	0.787862	Lung
Meta	ENSG00000131055.4	COX4I2	0.832735	0.0135281	0.404994	0.787862	Lung
Meta	ENSG00000165006.13	UBAP1	-0.832571	-0.096816	0.405087	0.787862	Lung
Meta	ENSG00000167186.10	COQ7	0.832475	0.0211522	0.405141	0.787862	Lung
Meta	ENSG00000134283.17	PPHLN1	0.831774	0.0102329	0.405537	0.787945	Lung
Meta	ENSG00000105447.12	GRWD1	0.831604	0.0383221	0.405633	0.787945	Lung
Meta	ENSG00000283787.1	PRR33	-0.8316	-0.042907	0.405635	0.787945	Lung
Meta	ENSG00000176641.10	RNF152	0.831591	0.0158155	0.40564	0.787945	Lung
Meta	ENSG00000162636.15	FAM102B	-0.831211	-0.0105095	0.405854	0.787945	Lung
Meta	ENSG00000188452.13	CERKL	0.831133	0.0757641	0.405899	0.787945	Lung
Meta	ENSG00000162706.12	CADM3	-0.830692	-0.0229222	0.406147	0.787945	Lung
Meta	ENSG00000137502.9	RAB30	0.830475	0.0235821	0.40627	0.787945	Lung
Meta	ENSG00000185823.3	NPAP1	-0.830336	-0.00599326	0.406349	0.787945	Lung
Meta	ENSG00000021762.19	OSBPL5	0.830041	0.00778976	0.406516	0.787945	Lung
Meta	ENSG00000180245.4	RRH	-0.829997	-0.0119132	0.40654	0.787945	Lung
Meta	ENSG00000032389.12	TSSC1	-0.829911	-0.0239034	0.406589	0.787945	Lung
Meta	ENSG00000183423.11	LRIT3	-0.829842	-0.00676211	0.406628	0.787945	Lung
Meta	ENSG00000139178.10	C1RL	0.829704	0.00974695	0.406706	0.787945	Lung
Meta	ENSG00000004700.15	RECQL	0.829598	0.00998485	0.406766	0.787945	Lung
Meta	ENSG00000224939.1	LINC00184	0.82959	0.00922143	0.406771	0.787945	Lung
Meta	ENSG00000139517.7	LNX2	-0.829355	-0.0389533	0.406903	0.788009	Lung
Meta	ENSG00000163331.11	DAPL1	0.828774	0.0207134	0.407232	0.788408	Lung
Meta	ENSG00000225940.5	C5orf67	0.828641	0.0258616	0.407308	0.788408	Lung
Meta	ENSG00000112218.8	GPR63	0.828087	0.0081869	0.407621	0.788823	Lung
Meta	ENSG00000122299.11	ZC3H7A	0.827763	0.0417362	0.407804	0.788958	Lung
Meta	ENSG00000186891.13	TNFRSF18	0.827612	0.0140822	0.40789	0.788958	Lung
Meta	ENSG00000184985.16	SORCS2	-0.82726	-0.0119939	0.40809	0.789041	Lung
Meta	ENSG00000108599.14	AKAP10	-0.827186	-0.0108696	0.408132	0.789041	Lung
Meta	ENSG00000197128.11	ZNF772	0.826802	0.00736059	0.408349	0.78927	Lung
Meta	ENSG00000101670.11	LIPG	-0.826367	-0.011724	0.408596	0.789555	Lung
Meta	ENSG00000157379.13	DHRS1	-0.825153	-0.00653835	0.409285	0.790693	Lung
Meta	ENSG00000142396.10	ERVK3-1	-0.824166	-0.0200689	0.409845	0.791563	Lung
Meta	ENSG00000095970.16	TREM2	0.824009	0.0239623	0.409934	0.791563	Lung
Meta	ENSG00000212124.2	TAS2R19	-0.823638	-0.0140487	0.410145	0.791747	Lung
Meta	ENSG00000156284.5	CLDN8	0.823463	0.0413669	0.410245	0.791747	Lung
Meta	ENSG00000272316.1	XXbac-BPGBPG55C20.2	0.823112	0.0103841	0.410445	0.791747	Lung
Meta	ENSG00000142765.17	SYTL1	-0.823005	-0.0110658	0.410505	0.791747	Lung
Meta	ENSG00000164764.10	SBSPON	0.82266	0.0125395	0.410701	0.791747	Lung
Meta	ENSG00000105290.11	APLP1	0.822626	0.00755901	0.410721	0.791747	Lung
Meta	ENSG00000169035.11	KLK7	-0.822615	-0.00485615	0.410727	0.791747	Lung
Meta	ENSG00000136250.11	AOAH	-0.822307	-0.00597047	0.410902	0.791891	Lung
Meta	ENSG00000172724.11	CCL19	-0.821874	-0.0203017	0.411149	0.792174	Lung
Meta	ENSG00000187775.16	DNAH17	0.82163	0.0107688	0.411288	0.79225	Lung
Meta	ENSG00000172301.10	COPRS	-0.821347	-0.0328484	0.411449	0.792368	Lung
Meta	ENSG00000178860.8	MSC	-0.821051	-0.0218114	0.411617	0.7925	Lung
Meta	ENSG00000221890.3	NPTXR	-0.819789	-0.0144593	0.412337	0.793385	Lung
Meta	ENSG00000175287.18	PHYHD1	0.819495	0.00924732	0.412504	0.793385	Lung
Meta	ENSG00000179023.8	KLHDC7A	0.819469	0.0094647	0.412519	0.793385	Lung
Meta	ENSG00000170624.13	SGCD	0.819432	0.0238878	0.41254	0.793385	Lung
Meta	ENSG00000110274.15	CEP164	-0.81927	-0.0171479	0.412632	0.793385	Lung
Meta	ENSG00000255374.3	TAS2R43	0.819144	0.0031652	0.412704	0.793385	Lung
Meta	ENSG00000152082.13	MZT2B	0.818912	0.0255978	0.412837	0.793385	Lung
Meta	ENSG00000206140.10	TMEM191C	-0.818818	-0.00737725	0.41289	0.793385	Lung
Meta	ENSG00000124459.11	ZNF45	-0.818668	-0.0342279	0.412976	0.793385	Lung
Meta	ENSG00000250317.8	SMIM20	0.818407	0.0198962	0.413125	0.793399	Lung
Meta	ENSG00000258818.3	RNASE4	0.818305	0.0131599	0.413183	0.793399	Lung
Meta	ENSG00000144191.11	CNGA3	0.817717	0.00675328	0.413519	0.79372	Lung
Meta	ENSG00000159111.12	MRPL10	-0.817663	-0.0214292	0.41355	0.79372	Lung
Meta	ENSG00000166548.15	TK2	-0.81675	-0.00731663	0.414071	0.794528	Lung
Meta	ENSG00000067533.5	RRP15	0.816475	0.0142024	0.414228	0.794541	Lung
Meta	ENSG00000116690.12	PRG4	0.816352	0.0207679	0.414299	0.794541	Lung
Meta	ENSG00000196268.11	ZNF493	0.816214	0.0275929	0.414378	0.794541	Lung
Meta	ENSG00000198818.9	SFT2D1	0.815547	0.00754387	0.414759	0.794711	Lung
Meta	ENSG00000272690.5	LINC02018	0.815457	0.00882145	0.414811	0.794711	Lung
Meta	ENSG00000168765.16	GSTM4	-0.815443	-0.00404025	0.414819	0.794711	Lung
Meta	ENSG00000146085.7	MUT	-0.815251	-0.0210441	0.414929	0.794711	Lung
Meta	ENSG00000112167.9	SAYSD1	-0.815033	-0.0124063	0.415053	0.794711	Lung
Meta	ENSG00000197771.12	MCMBP	-0.814735	-0.0383663	0.415224	0.794711	Lung
Meta	ENSG00000102962.4	CCL22	0.814675	0.0200883	0.415258	0.794711	Lung
Meta	ENSG00000180834.7	MAP6D1	0.81466	0.01458	0.415267	0.794711	Lung
Meta	ENSG00000187758.7	ADH1A	0.813718	0.00441032	0.415806	0.795551	Lung
Meta	ENSG00000164010.13	ERMAP	-0.813429	-0.0174632	0.415972	0.795566	Lung
Meta	ENSG00000196586.13	MYO6	-0.813181	-0.0253461	0.416114	0.795566	Lung
Meta	ENSG00000233081.1	RP11-440G5.2	0.812908	0.0158656	0.416271	0.795566	Lung
Meta	ENSG00000163563.7	MNDA	-0.812787	-0.0562432	0.41634	0.795566	Lung
Meta	ENSG00000154096.13	THY1	0.812612	0.0144349	0.416441	0.795566	Lung
Meta	ENSG00000138463.8	DIRC2	-0.812588	-0.0101409	0.416455	0.795566	Lung
Meta	ENSG00000168528.11	SERINC2	-0.812336	-0.0143938	0.416599	0.795566	Lung
Meta	ENSG00000182957.15	SPATA13	-0.811895	-0.0193315	0.416852	0.795566	Lung
Meta	ENSG00000020922.12	MRE11	0.811876	0.00339804	0.416863	0.795566	Lung
Meta	ENSG00000145736.14	GTF2H2	-0.811806	-0.00294135	0.416903	0.795566	Lung
Meta	ENSG00000173638.18	SLC19A1	-0.811492	-0.00980498	0.417083	0.795566	Lung
Meta	ENSG00000105676.13	ARMC6	-0.811486	-0.0412214	0.417087	0.795566	Lung
Meta	ENSG00000260193.1	RP11-83N9.5	-0.811297	-0.0124443	0.417195	0.795566	Lung
Meta	ENSG00000139197.10	PEX5	-0.81126	-0.0104996	0.417217	0.795566	Lung
Meta	ENSG00000272787.1	KB-226F1.2	0.810916	0.00844322	0.417414	0.795573	Lung
Meta	ENSG00000171469.10	ZNF561	-0.810903	-0.0182606	0.417422	0.795573	Lung
Meta	ENSG00000163347.5	CLDN1	0.81073	0.00576691	0.417521	0.795573	Lung
Meta	ENSG00000170906.15	NDUFA3	-0.810195	-0.00880513	0.417828	0.795713	Lung
Meta	ENSG00000196867.7	ZFP28	-0.810191	-0.0133692	0.417831	0.795713	Lung
Meta	ENSG00000159263.15	SIM2	0.81008	0.0194067	0.417894	0.795713	Lung
Meta	ENSG00000128271.21	ADORA2A	0.809483	0.0282059	0.418238	0.79575	Lung
Meta	ENSG00000100739.10	BDKRB1	-0.80944	-0.0186031	0.418262	0.79575	Lung
Meta	ENSG00000125122.15	LRRC29	0.809359	0.0133512	0.418309	0.79575	Lung
Meta	ENSG00000164713.9	BRI3	0.809094	0.039893	0.418461	0.79575	Lung
Meta	ENSG00000238142.1	RP11-108M9.4	-0.808946	-0.00668731	0.418546	0.79575	Lung
Meta	ENSG00000171566.11	PLRG1	0.808824	0.0733693	0.418616	0.79575	Lung
Meta	ENSG00000223956.2	LINC01767	-0.808582	-0.00755895	0.418756	0.79575	Lung
Meta	ENSG00000135976.17	ANKRD36	0.808283	0.0146567	0.418927	0.79575	Lung
Meta	ENSG00000178386.12	ZNF223	0.808201	0.006907	0.418975	0.79575	Lung
Meta	ENSG00000104537.16	ANXA13	-0.808064	-0.0315275	0.419054	0.79575	Lung
Meta	ENSG00000115129.13	TP53I3	-0.807702	-0.0229057	0.419262	0.79575	Lung
Meta	ENSG00000116489.12	CAPZA1	-0.807672	-0.0317009	0.41928	0.79575	Lung
Meta	ENSG00000034239.10	EFCAB1	0.80763	0.0330646	0.419304	0.79575	Lung
Meta	ENSG00000140749.8	IGSF6	0.807607	0.0273578	0.419317	0.79575	Lung
Meta	ENSG00000127362.2	TAS2R3	0.807415	0.0212207	0.419428	0.79577	Lung
Meta	ENSG00000119401.10	TRIM32	0.806378	0.0189852	0.420025	0.796583	Lung
Meta	ENSG00000258675.1	RP11-299L17.3	0.806323	0.0103358	0.420056	0.796583	Lung
Meta	ENSG00000128284.19	APOL3	-0.805826	-0.030713	0.420343	0.796627	Lung
Meta	ENSG00000188199.10	NUTM2B	0.80577	0.00348029	0.420376	0.796627	Lung
Meta	ENSG00000198040.10	ZNF84	0.805716	0.0226025	0.420407	0.796627	Lung
Meta	ENSG00000171557.16	FGG	-0.805472	-0.00942596	0.420547	0.796627	Lung
Meta	ENSG00000253821.1	RP11-246K15.1	-0.80531	-0.00476118	0.420641	0.796627	Lung
Meta	ENSG00000121236.20	TRIM6	-0.80496	-0.00615222	0.420843	0.796627	Lung
Meta	ENSG00000126803.9	HSPA2	0.804837	0.00877265	0.420914	0.796627	Lung
Meta	ENSG00000144021.2	CIAO1	0.80482	0.00930845	0.420924	0.796627	Lung
Meta	ENSG00000164830.18	OXR1	-0.804717	-0.019995	0.420983	0.796627	Lung
Meta	ENSG00000145354.9	CISD2	0.804015	0.0268522	0.421388	0.797176	Lung
Meta	ENSG00000151498.11	ACAD8	0.803765	0.00823144	0.421533	0.797176	Lung
Meta	ENSG00000270659.1	RP11-105N14.1	0.803657	0.0109238	0.421595	0.797176	Lung
Meta	ENSG00000248712.7	CCDC153	0.803448	0.013205	0.421716	0.797176	Lung
Meta	ENSG00000113108.19	APBB3	0.803346	0.0623972	0.421775	0.797176	Lung
Meta	ENSG00000040531.14	CTNS	-0.802981	-0.00955913	0.421985	0.797385	Lung
Meta	ENSG00000120868.13	APAF1	-0.802322	-0.0125181	0.422367	0.797648	Lung
Meta	ENSG00000105205.6	CLC	0.802269	0.0147898	0.422397	0.797648	Lung
Meta	ENSG00000100601.9	ALKBH1	0.80222	0.0136345	0.422426	0.797648	Lung
Meta	ENSG00000117676.13	RPS6KA1	-0.801312	-0.0410646	0.422951	0.79845	Lung
Meta	ENSG00000131778.18	CHD1L	0.800965	0.00946116	0.423152	0.798464	Lung
Meta	ENSG00000169684.13	CHRNA5	-0.80078	-0.00598827	0.423259	0.798464	Lung
Meta	ENSG00000082805.19	ERC1	0.800583	0.0130984	0.423373	0.798464	Lung
Meta	ENSG00000143553.10	SNAPIN	0.800566	0.0308264	0.423383	0.798464	Lung
Meta	ENSG00000160808.9	MYL3	0.800431	0.0281736	0.423461	0.798464	Lung
Meta	ENSG00000260102.1	LINC01070	0.799516	0.0347607	0.423991	0.798908	Lung
Meta	ENSG00000185274.11	WBSCR17	0.799292	0.00913939	0.424121	0.798908	Lung
Meta	ENSG00000160284.14	SPATC1L	-0.79904	-0.00297384	0.424267	0.798908	Lung
Meta	ENSG00000113360.16	DROSHA	-0.798936	-0.0118762	0.424328	0.798908	Lung
Meta	ENSG00000166225.8	FRS2	0.798874	0.0133706	0.424363	0.798908	Lung
Meta	ENSG00000095787.21	WAC	0.798675	0.0358113	0.424479	0.798908	Lung
Meta	ENSG00000081791.8	KIAA0141	-0.798656	-0.0207396	0.42449	0.798908	Lung
Meta	ENSG00000121057.12	AKAP1	0.79843	0.0401917	0.424621	0.798908	Lung
Meta	ENSG00000149262.16	INTS4	-0.798369	-0.0133565	0.424656	0.798908	Lung
Meta	ENSG00000237212.1	RP11-569G13.2	-0.798249	-0.0146229	0.424726	0.798908	Lung
Meta	ENSG00000183605.16	SFXN4	0.798037	0.00437835	0.424849	0.798908	Lung
Meta	ENSG00000108588.13	CCDC47	-0.797942	-0.0242492	0.424904	0.798908	Lung
Meta	ENSG00000167615.16	LENG8	-0.79751	-0.0269799	0.425155	0.79919	Lung
Meta	ENSG00000162976.12	PQLC3	0.796887	0.0131257	0.425517	0.799587	Lung
Meta	ENSG00000176715.15	ACSF3	0.7968	0.00720899	0.425567	0.799587	Lung
Meta	ENSG00000166145.14	SPINT1	-0.796594	-0.0492037	0.425687	0.799622	Lung
Meta	ENSG00000139505.11	MTMR6	-0.796392	-0.0157424	0.425804	0.799654	Lung
Meta	ENSG00000186431.18	FCAR	0.796201	0.026053	0.425915	0.799673	Lung
Meta	ENSG00000186153.16	WWOX	-0.79551	-0.00573134	0.426317	0.800194	Lung
Meta	ENSG00000180739.13	S1PR5	0.795221	0.0266238	0.426485	0.800194	Lung
Meta	ENSG00000167863.11	ATP5H	0.795186	0.049053	0.426505	0.800194	Lung
Meta	ENSG00000163682.15	RPL9	-0.795031	-0.00336111	0.426595	0.800194	Lung
Meta	ENSG00000236384.7	LINC00479	-0.7945	-0.00444949	0.426904	0.80044	Lung
Meta	ENSG00000135999.11	EPC2	0.794459	0.0251565	0.426928	0.80044	Lung
Meta	ENSG00000158055.15	GRHL3	-0.794193	-0.00459523	0.427083	0.800542	Lung
Meta	ENSG00000070476.14	ZXDC	0.793322	0.0119733	0.42759	0.801303	Lung
Meta	ENSG00000155897.9	ADCY8	0.793047	0.0203725	0.42775	0.801414	Lung
Meta	ENSG00000107186.16	MPDZ	0.792037	0.0111821	0.428339	0.802328	Lung
Meta	ENSG00000130414.11	NDUFA10	0.791499	0.00391492	0.428653	0.802587	Lung
Meta	ENSG00000111218.11	PRMT8	0.791453	0.0337301	0.428679	0.802587	Lung
Meta	ENSG00000122741.15	DCAF10	-0.791116	-0.0145873	0.428876	0.802766	Lung
Meta	ENSG00000152904.11	GGPS1	0.790873	0.0152263	0.429018	0.802842	Lung
Meta	ENSG00000064300.8	NGFR	0.79055	0.0113393	0.429207	0.803006	Lung
Meta	ENSG00000181513.14	ACBD4	0.79003	0.0169237	0.42951	0.803114	Lung
Meta	ENSG00000127774.6	EMC6	-0.789943	-0.0573185	0.429561	0.803114	Lung
Meta	ENSG00000215252.11	GOLGA8B	0.789902	0.00718035	0.429585	0.803114	Lung
Meta	ENSG00000136682.14	CBWD2	0.789525	0.0131817	0.429805	0.803114	Lung
Meta	ENSG00000175985.9	PLEKHD1	0.789484	0.00868356	0.429829	0.803114	Lung
Meta	ENSG00000182087.12	TMEM259	0.789412	0.050029	0.429872	0.803114	Lung
Meta	ENSG00000100445.17	SDR39U1	-0.789035	-0.019412	0.430091	0.803288	Lung
Meta	ENSG00000087301.8	TXNDC16	0.788906	0.0233148	0.430167	0.803288	Lung
Meta	ENSG00000143185.3	XCL2	-0.788062	-0.00700047	0.43066	0.803857	Lung
Meta	ENSG00000170412.16	GPRC5C	-0.787969	-0.0156253	0.430715	0.803857	Lung
Meta	ENSG00000260418.1	RP3-406A7.7	-0.787866	-0.0323456	0.430775	0.803857	Lung
Meta	ENSG00000100908.13	EMC9	0.787276	0.0075565	0.43112	0.803892	Lung
Meta	ENSG00000272563.1	RP11-480C16.1	-0.78727	-0.00867928	0.431124	0.803892	Lung
Meta	ENSG00000205622.9	AF064858.6	0.787198	0.0118581	0.431166	0.803892	Lung
Meta	ENSG00000151876.12	FBXO4	0.787143	0.0321353	0.431198	0.803892	Lung
Meta	ENSG00000180767.9	CHST13	-0.786851	-0.00363496	0.431369	0.804021	Lung
Meta	ENSG00000136100.12	VPS36	0.786489	0.0299493	0.431581	0.804134	Lung
Meta	ENSG00000165502.6	RPL36AL	-0.786195	-0.00508003	0.431753	0.804134	Lung
Meta	ENSG00000253251.2	CTC-534A2.2	-0.785932	-0.0125572	0.431907	0.804134	Lung
Meta	ENSG00000130226.16	DPP6	-0.78591	-0.0220102	0.43192	0.804134	Lung
Meta	ENSG00000129103.17	SUMF2	0.785883	0.00794301	0.431936	0.804134	Lung
Meta	ENSG00000156110.13	ADK	0.785126	0.00775919	0.43238	0.80463	Lung
Meta	ENSG00000197016.11	ZNF470	0.785083	0.0129445	0.432405	0.80463	Lung
Meta	ENSG00000149591.16	TAGLN	0.784836	0.0242408	0.43255	0.804684	Lung
Meta	ENSG00000172817.3	CYP7B1	-0.784538	-0.0157853	0.432724	0.804684	Lung
Meta	ENSG00000178440.5	LINC00843	0.784061	0.0337767	0.433004	0.804684	Lung
Meta	ENSG00000050130.17	JKAMP	-0.78393	-0.0175432	0.433081	0.804684	Lung
Meta	ENSG00000066405.12	CLDN18	0.783916	0.010683	0.433089	0.804684	Lung
Meta	ENSG00000205853.10	RFPL3S	0.78391	0.00635505	0.433093	0.804684	Lung
Meta	ENSG00000118197.13	DDX59	-0.783792	-0.0085786	0.433162	0.804684	Lung
Meta	ENSG00000115363.13	EVA1A	-0.783652	-0.011492	0.433244	0.804684	Lung
Meta	ENSG00000142207.6	URB1	-0.783062	-0.0112104	0.43359	0.805138	Lung
Meta	ENSG00000241106.6	HLA-DOB	-0.782421	-0.00242704	0.433967	0.805225	Lung
Meta	ENSG00000105270.14	CLIP3	-0.782346	-0.0187957	0.434011	0.805225	Lung
Meta	ENSG00000188282.12	RUFY4	-0.782126	-0.00989509	0.43414	0.805225	Lung
Meta	ENSG00000187134.13	AKR1C1	0.782022	0.00679258	0.434202	0.805225	Lung
Meta	ENSG00000119661.14	DNAL1	-0.781882	-0.019623	0.434284	0.805225	Lung
Meta	ENSG00000255561.6	FDXACB1	0.781812	0.0112033	0.434325	0.805225	Lung
Meta	ENSG00000257923.9	CUX1	-0.781774	-0.0388851	0.434347	0.805225	Lung
Meta	ENSG00000198252.11	STYX	0.78124	0.0140556	0.434661	0.80531	Lung
Meta	ENSG00000228742.9	RP5-884M6.1	0.781022	0.018337	0.434789	0.80531	Lung
Meta	ENSG00000267368.1	UPK3BL	-0.781014	-0.00335475	0.434794	0.80531	Lung
Meta	ENSG00000169169.14	CPT1C	-0.781007	-0.0289017	0.434798	0.80531	Lung
Meta	ENSG00000179163.11	FUCA1	-0.780719	-0.0531031	0.434967	0.805435	Lung
Meta	ENSG00000111846.16	GCNT2	0.780213	0.049592	0.435266	0.8058	Lung
Meta	ENSG00000065320.8	NTN1	0.779401	0.00991317	0.435744	0.806334	Lung
Meta	ENSG00000159110.19	IFNAR2	-0.779164	-0.0158808	0.435883	0.806334	Lung
Meta	ENSG00000157978.11	LDLRAP1	-0.779108	-0.00456814	0.435916	0.806334	Lung
Meta	ENSG00000143952.19	VPS54	0.779032	0.0161685	0.435961	0.806334	Lung
Meta	ENSG00000086062.12	B4GALT1	-0.778736	-0.0342677	0.436135	0.806416	Lung
Meta	ENSG00000133059.16	DSTYK	-0.778613	-0.0261591	0.436208	0.806416	Lung
Meta	ENSG00000253729.7	PRKDC	-0.77844	-0.053615	0.43631	0.806417	Lung
Meta	ENSG00000173917.10	HOXB2	-0.778132	-0.0091087	0.436491	0.806564	Lung
Meta	ENSG00000277135.1	RP11-327J17.9	-0.777619	-0.0103983	0.436794	0.806819	Lung
Meta	ENSG00000150995.18	ITPR1	-0.777424	-0.0134168	0.436909	0.806819	Lung
Meta	ENSG00000165389.6	SPTSSA	0.777382	0.031677	0.436934	0.806819	Lung
Meta	ENSG00000182628.12	SKA2	-0.776884	-0.0223059	0.437227	0.806935	Lung
Meta	ENSG00000171435.13	KSR2	-0.776783	-0.00674688	0.437287	0.806935	Lung
Meta	ENSG00000272209.1	RP3-500L14.2	0.776652	0.00946189	0.437364	0.806935	Lung
Meta	ENSG00000111215.11	PRR4	-0.776424	-0.00397256	0.437498	0.806935	Lung
Meta	ENSG00000181798.2	LINC00471	-0.776288	-0.0074333	0.437579	0.806935	Lung
Meta	ENSG00000115607.9	IL18RAP	0.775747	0.0355557	0.437899	0.806935	Lung
Meta	ENSG00000089639.10	GMIP	0.775674	0.02443	0.437942	0.806935	Lung
Meta	ENSG00000126878.12	AIF1L	-0.775544	-0.0113363	0.438018	0.806935	Lung
Meta	ENSG00000175497.16	DPP10	0.775492	0.0160588	0.438049	0.806935	Lung
Meta	ENSG00000181072.11	CHRM2	0.775459	0.00366342	0.438069	0.806935	Lung
Meta	ENSG00000197780.9	TAF13	0.775306	0.0176674	0.438159	0.806935	Lung
Meta	ENSG00000230606.10	AC159540.1	-0.775209	-0.00260001	0.438216	0.806935	Lung
Meta	ENSG00000272908.1	RP11-121A8.1	-0.774635	-0.0079901	0.438555	0.807223	Lung
Meta	ENSG00000122483.17	CCDC18	0.774461	0.00850437	0.438658	0.807223	Lung
Meta	ENSG00000162069.14	BICDL2	-0.774429	-0.010885	0.438677	0.807223	Lung
Meta	ENSG00000183090.5	FREM3	-0.774026	-0.0163498	0.438916	0.807383	Lung
Meta	ENSG00000151470.12	C4orf33	-0.773938	-0.00795319	0.438967	0.807383	Lung
Meta	ENSG00000179546.4	HTR1D	-0.773261	-0.00802192	0.439368	0.807803	Lung
Meta	ENSG00000104312.7	RIPK2	-0.773208	-0.0116276	0.4394	0.807803	Lung
Meta	ENSG00000197747.8	S100A10	0.77303	0.0264164	0.439504	0.807804	Lung
Meta	ENSG00000100592.15	DAAM1	0.772863	0.0123767	0.439603	0.807804	Lung
Meta	ENSG00000177600.8	RPLP2	0.772177	0.0211796	0.44001	0.808364	Lung
Meta	ENSG00000123415.15	SMUG1	0.771426	0.0233175	0.440454	0.808993	Lung
Meta	ENSG00000133739.15	LRRCC1	-0.771125	-0.00759338	0.440633	0.809134	Lung
Meta	ENSG00000130803.14	ZNF317	-0.770866	-0.0134694	0.440786	0.809229	Lung
Meta	ENSG00000100554.11	ATP6V1D	-0.770469	-0.0215841	0.441022	0.809474	Lung
Meta	ENSG00000116791.13	CRYZ	0.769724	0.00361812	0.441464	0.810098	Lung
Meta	ENSG00000177989.13	ODF3B	0.768773	0.0245834	0.442028	0.810769	Lung
Meta	ENSG00000140853.15	NLRC5	0.76874	0.0151297	0.442047	0.810769	Lung
Meta	ENSG00000116667.12	C1orf21	-0.768559	-0.0108927	0.442155	0.810769	Lung
Meta	ENSG00000132792.18	CTNNBL1	-0.76842	-0.0177563	0.442238	0.810769	Lung
Meta	ENSG00000272079.2	LA16c-380H5.5	-0.767564	-0.00552716	0.442746	0.810898	Lung
Meta	ENSG00000112367.10	FIG4	0.767441	0.0242482	0.44282	0.810898	Lung
Meta	ENSG00000119509.12	INVS	-0.767438	-0.00665115	0.442821	0.810898	Lung
Meta	ENSG00000101460.12	MAP1LC3A	-0.767249	-0.0178785	0.442933	0.810898	Lung
Meta	ENSG00000139835.13	GRTP1	0.767172	0.00535769	0.442979	0.810898	Lung
Meta	ENSG00000111432.4	FZD10	-0.767164	-0.021623	0.442984	0.810898	Lung
Meta	ENSG00000106066.14	CPVL	0.766936	0.0161762	0.44312	0.810898	Lung
Meta	ENSG00000197568.13	HHLA3	0.766604	0.00881405	0.443317	0.810898	Lung
Meta	ENSG00000135472.8	FAIM2	-0.766487	-0.00616567	0.443387	0.810898	Lung
Meta	ENSG00000133393.12	FOPNL	-0.766225	-0.0283048	0.443543	0.810898	Lung
Meta	ENSG00000205937.11	RNPS1	-0.766187	-0.0302621	0.443565	0.810898	Lung
Meta	ENSG00000270001.1	RP11-218C14.8	0.766144	0.0136308	0.443591	0.810898	Lung
Meta	ENSG00000271401.1	RP11-171I2.3	-0.766069	-0.00601999	0.443635	0.810898	Lung
Meta	ENSG00000187837.3	HIST1H1C	-0.765566	-0.0425977	0.443934	0.811258	Lung
Meta	ENSG00000161036.12	LRWD1	0.764421	0.00876749	0.444616	0.812184	Lung
Meta	ENSG00000243543.8	WFDC6	0.764029	0.01837	0.44485	0.812184	Lung
Meta	ENSG00000180549.7	FUT7	0.763737	0.0156691	0.445024	0.812184	Lung
Meta	ENSG00000040731.10	CDH10	-0.7637	-0.00339617	0.445046	0.812184	Lung
Meta	ENSG00000103811.15	CTSH	-0.763567	-0.0101745	0.445125	0.812184	Lung
Meta	ENSG00000089327.14	FXYD5	-0.763562	-0.0134574	0.445129	0.812184	Lung
Meta	ENSG00000178301.3	AQP11	0.763492	0.00519041	0.44517	0.812184	Lung
Meta	ENSG00000137210.13	TMEM14B	-0.763342	-0.0219055	0.44526	0.812184	Lung
Meta	ENSG00000161509.13	GRIN2C	-0.762606	-0.0358896	0.445698	0.812566	Lung
Meta	ENSG00000121542.11	SEC22A	0.762433	0.00706079	0.445802	0.812566	Lung
Meta	ENSG00000141556.20	TBCD	0.761603	0.010892	0.446297	0.812566	Lung
Meta	ENSG00000185946.15	RNPC3	0.761588	0.0296533	0.446306	0.812566	Lung
Meta	ENSG00000203585.3	RP11-542B15.1	0.76147	0.0180673	0.446376	0.812566	Lung
Meta	ENSG00000268555.1	RP11-678G14.3	0.761206	0.00321404	0.446534	0.812566	Lung
Meta	ENSG00000168427.8	KLHL30	0.761067	0.0119646	0.446617	0.812566	Lung
Meta	ENSG00000125827.8	TMX4	-0.760978	-0.0400905	0.44667	0.812566	Lung
Meta	ENSG00000164627.17	KIF6	-0.760591	-0.0137401	0.446901	0.812566	Lung
Meta	ENSG00000183431.11	SF3A3	0.760436	0.00508612	0.446994	0.812566	Lung
Meta	ENSG00000258908.1	RP11-203M5.8	-0.760403	-0.00903881	0.447014	0.812566	Lung
Meta	ENSG00000112234.8	FBXL4	-0.760247	-0.0169953	0.447107	0.812566	Lung
Meta	ENSG00000198707.14	CEP290	-0.760154	-0.0118209	0.447163	0.812566	Lung
Meta	ENSG00000175387.15	SMAD2	0.760057	0.0127986	0.44722	0.812566	Lung
Meta	ENSG00000228541.1	AC093159.1	0.759407	0.0168449	0.447609	0.812566	Lung
Meta	ENSG00000153253.16	SCN3A	-0.759357	-0.00884835	0.447639	0.812566	Lung
Meta	ENSG00000121989.14	ACVR2A	0.759314	0.00980401	0.447665	0.812566	Lung
Meta	ENSG00000116729.13	WLS	-0.759054	-0.02061	0.44782	0.812566	Lung
Meta	ENSG00000184178.15	SCFD2	0.758982	0.0514461	0.447864	0.812566	Lung
Meta	ENSG00000185043.10	CIB1	0.758863	0.00518461	0.447934	0.812566	Lung
Meta	ENSG00000066185.12	ZMYND12	-0.758769	-0.0152457	0.44799	0.812566	Lung
Meta	ENSG00000165029.15	ABCA1	-0.758724	-0.0401696	0.448018	0.812566	Lung
Meta	ENSG00000089048.14	ESF1	-0.758548	-0.0262902	0.448123	0.812566	Lung
Meta	ENSG00000099290.15	WASHC2A	0.758501	0.00979646	0.448151	0.812566	Lung
Meta	ENSG00000111860.13	CEP85L	-0.758496	-0.0132645	0.448154	0.812566	Lung
Meta	ENSG00000184743.12	ATL3	-0.758427	-0.0211767	0.448195	0.812566	Lung
Meta	ENSG00000205002.3	AARD	-0.75831	-0.0103774	0.448266	0.812566	Lung
Meta	ENSG00000197879.14	MYO1C	0.758108	0.0252599	0.448386	0.812566	Lung
Meta	ENSG00000273356.1	LINC02019	0.757731	0.0148721	0.448612	0.812566	Lung
Meta	ENSG00000275830.1	RP11-403A3.3	-0.757424	-0.00999099	0.448796	0.812566	Lung
Meta	ENSG00000086159.12	AQP6	0.757239	0.0126898	0.448907	0.812566	Lung
Meta	ENSG00000135709.12	KIAA0513	0.757225	0.0197519	0.448915	0.812566	Lung
Meta	ENSG00000151552.11	QDPR	-0.757181	-0.0108152	0.448941	0.812566	Lung
Meta	ENSG00000182551.13	ADI1	-0.757096	-0.0275857	0.448992	0.812566	Lung
Meta	ENSG00000171714.10	ANO5	0.756661	0.00321393	0.449253	0.812566	Lung
Meta	ENSG00000105122.12	RASAL3	0.756614	0.0511383	0.449281	0.812566	Lung
Meta	ENSG00000137817.16	PARP6	-0.756495	-0.0312345	0.449352	0.812566	Lung
Meta	ENSG00000175040.5	CHST2	0.756488	0.0214231	0.449357	0.812566	Lung
Meta	ENSG00000095739.10	BAMBI	-0.756045	-0.011729	0.449622	0.812861	Lung
Meta	ENSG00000198382.8	UVRAG	0.755675	0.0143427	0.449844	0.812961	Lung
Meta	ENSG00000160360.12	GPSM1	-0.755611	-0.0284653	0.449882	0.812961	Lung
Meta	ENSG00000168209.4	DDIT4	0.754963	0.0172998	0.450271	0.813479	Lung
Meta	ENSG00000272732.1	RP5-1159O4.2	-0.754267	-0.00798526	0.450689	0.814049	Lung
Meta	ENSG00000109771.15	LRP2BP	-0.753356	-0.024223	0.451236	0.814737	Lung
Meta	ENSG00000166927.12	MS4A7	-0.753157	-0.00993247	0.451356	0.814737	Lung
Meta	ENSG00000178607.15	ERN1	-0.752967	-0.0263896	0.45147	0.814737	Lung
Meta	ENSG00000177465.4	ACOT4	0.752644	0.0232558	0.451664	0.814737	Lung
Meta	ENSG00000128242.12	GAL3ST1	-0.752384	-0.0121867	0.45182	0.814737	Lung
Meta	ENSG00000232931.5	LINC00342	0.75228	0.0195539	0.451882	0.814737	Lung
Meta	ENSG00000136238.17	RAC1	-0.751987	-0.0174559	0.452059	0.814737	Lung
Meta	ENSG00000136247.14	ZDHHC4	-0.751944	-0.00937401	0.452085	0.814737	Lung
Meta	ENSG00000181649.5	PHLDA2	-0.751903	-0.0161274	0.452109	0.814737	Lung
Meta	ENSG00000152359.14	POC5	-0.751775	-0.00924395	0.452186	0.814737	Lung
Meta	ENSG00000170835.14	CEL	0.751755	0.0112478	0.452198	0.814737	Lung
Meta	ENSG00000204525.16	HLA-C	0.751536	0.00294183	0.45233	0.814789	Lung
Meta	ENSG00000143512.12	HHIPL2	0.751253	0.00535508	0.4525	0.814911	Lung
Meta	ENSG00000100014.19	SPECC1L	-0.750952	-0.0280079	0.452682	0.815027	Lung
Meta	ENSG00000163964.14	PIGX	0.750673	0.00553217	0.45285	0.815027	Lung
Meta	ENSG00000164318.17	EGFLAM	0.750635	0.00722209	0.452873	0.815027	Lung
Meta	ENSG00000267467.3	APOC4	0.750204	0.0115626	0.453132	0.815214	Lung
Meta	ENSG00000177025.3	C19orf18	0.749988	0.00786195	0.453262	0.815214	Lung
Meta	ENSG00000125898.12	FAM110A	0.749661	0.00866512	0.453459	0.815214	Lung
Meta	ENSG00000250506.7	CDK3	-0.749559	-0.00573254	0.45352	0.815214	Lung
Meta	ENSG00000060709.14	RIMBP2	0.749453	0.01079	0.453585	0.815214	Lung
Meta	ENSG00000152760.9	TCTEX1D1	0.749439	0.00565042	0.453592	0.815214	Lung
Meta	ENSG00000105556.11	MIER2	0.748903	0.00477946	0.453915	0.81561	Lung
Meta	ENSG00000102910.13	LONP2	0.748417	0.00477148	0.454208	0.815624	Lung
Meta	ENSG00000100227.17	POLDIP3	-0.748389	-0.0206355	0.454225	0.815624	Lung
Meta	ENSG00000172548.14	NIPAL4	-0.748356	-0.00710987	0.454245	0.815624	Lung
Meta	ENSG00000272622.1	RP11-395N3.2	-0.748209	-0.0155686	0.454334	0.815624	Lung
Meta	ENSG00000166377.19	ATP9B	0.74764	0.0110341	0.454678	0.815878	Lung
Meta	ENSG00000260805.2	RP11-61J19.5	-0.747634	-0.0265012	0.454681	0.815878	Lung
Meta	ENSG00000140575.12	IQGAP1	0.747067	0.00481633	0.455023	0.816307	Lung
Meta	ENSG00000101605.12	MYOM1	0.746095	0.00822298	0.45561	0.817094	Lung
Meta	ENSG00000105464.3	GRIN2D	-0.7459	-0.0100463	0.455728	0.817094	Lung
Meta	ENSG00000101236.16	RNF24	0.745807	0.0385784	0.455784	0.817094	Lung
Meta	ENSG00000124380.10	SNRNP27	-0.74566	-0.0219983	0.455873	0.817094	Lung
Meta	ENSG00000213347.10	MXD3	0.745373	0.0090415	0.456047	0.817155	Lung
Meta	ENSG00000143603.18	KCNN3	0.744865	0.00914108	0.456353	0.817155	Lung
Meta	ENSG00000198917.12	SPOUT1	-0.744643	-0.00662386	0.456487	0.817155	Lung
Meta	ENSG00000267654.1	LINC01882	0.744609	0.00458643	0.456508	0.817155	Lung
Meta	ENSG00000251247.10	ZNF345	0.744603	0.0213047	0.456512	0.817155	Lung
Meta	ENSG00000106341.10	PPP1R17	-0.744582	-0.0108698	0.456524	0.817155	Lung
Meta	ENSG00000175164.13	ABO	-0.74433	-0.00424217	0.456677	0.817243	Lung
Meta	ENSG00000136848.16	DAB2IP	-0.744022	-0.033634	0.456863	0.817291	Lung
Meta	ENSG00000063046.17	EIF4B	0.743636	0.0108527	0.457097	0.817291	Lung
Meta	ENSG00000141519.14	CCDC40	-0.743619	-0.00570233	0.457107	0.817291	Lung
Meta	ENSG00000109956.12	B3GAT1	0.743606	0.00443581	0.457115	0.817291	Lung
Meta	ENSG00000129347.19	KRI1	-0.743254	-0.00443164	0.457328	0.817412	Lung
Meta	ENSG00000030110.12	BAK1	-0.742809	-0.0103866	0.457597	0.817412	Lung
Meta	ENSG00000144730.17	IL17RD	-0.742732	-0.0125038	0.457644	0.817412	Lung
Meta	ENSG00000276093.1	RP5-1017F8.2	-0.742666	-0.00408899	0.457684	0.817412	Lung
Meta	ENSG00000138430.15	OLA1	0.742334	0.0519471	0.457885	0.817412	Lung
Meta	ENSG00000130528.11	HRC	0.742206	0.0164309	0.457962	0.817412	Lung
Meta	ENSG00000197165.10	SULT1A2	0.742137	0.00890621	0.458004	0.817412	Lung
Meta	ENSG00000172738.11	TMEM217	-0.741994	-0.0349128	0.458091	0.817412	Lung
Meta	ENSG00000103222.18	ABCC1	0.741875	0.0113042	0.458163	0.817412	Lung
Meta	ENSG00000006282.20	SPATA20	0.741644	0.00233159	0.458303	0.817412	Lung
Meta	ENSG00000007237.18	GAS7	0.741493	0.0265293	0.458394	0.817412	Lung
Meta	ENSG00000187446.11	CHP1	0.741286	0.0279572	0.45852	0.817412	Lung
Meta	ENSG00000144035.3	NAT8	-0.741234	-0.0164482	0.458551	0.817412	Lung
Meta	ENSG00000271119.1	CTD-2012J19.3	-0.740959	-0.00616186	0.458718	0.817412	Lung
Meta	ENSG00000076641.4	PAG1	-0.740946	-0.0277125	0.458726	0.817412	Lung
Meta	ENSG00000161996.18	WDR90	-0.740555	-0.0111941	0.458963	0.817651	Lung
Meta	ENSG00000148429.14	USP6NL	-0.740099	-0.0175087	0.45924	0.81796	Lung
Meta	ENSG00000008283.15	CYB561	-0.739878	-0.0233064	0.459374	0.818016	Lung
Meta	ENSG00000073536.17	NLE1	-0.739695	-0.0388968	0.459485	0.818029	Lung
Meta	ENSG00000183066.14	WBP2NL	0.739283	0.00541412	0.459735	0.818292	Lung
Meta	ENSG00000039560.13	RAI14	-0.738602	-0.020549	0.460149	0.818666	Lung
Meta	ENSG00000119411.10	BSPRY	0.738408	0.0120002	0.460266	0.818666	Lung
Meta	ENSG00000105953.14	OGDH	0.738301	0.0181165	0.460332	0.818666	Lung
Meta	ENSG00000178623.11	GPR35	-0.738258	-0.014921	0.460358	0.818666	Lung
Meta	ENSG00000153391.15	INO80C	-0.73719	-0.0212972	0.461007	0.819543	Lung
Meta	ENSG00000163239.12	TDRD10	-0.737015	-0.00560435	0.461113	0.819543	Lung
Meta	ENSG00000113851.14	CRBN	-0.736937	-0.0263559	0.461161	0.819543	Lung
Meta	ENSG00000204839.8	MROH6	-0.736592	-0.00937483	0.461371	0.819599	Lung
Meta	ENSG00000104147.8	OIP5	-0.736479	-0.0208561	0.461439	0.819599	Lung
Meta	ENSG00000171206.13	TRIM8	0.736266	0.0178657	0.461569	0.819599	Lung
Meta	ENSG00000149634.4	SPATA25	0.736084	0.00969843	0.461679	0.819599	Lung
Meta	ENSG00000272983.1	RP11-508N22.12	0.736037	0.00807271	0.461708	0.819599	Lung
Meta	ENSG00000145703.15	IQGAP2	0.735819	0.0295099	0.461841	0.819651	Lung
Meta	ENSG00000129007.14	CALML4	0.735136	0.0185699	0.462257	0.820094	Lung
Meta	ENSG00000139624.12	CERS5	-0.734892	-0.0128063	0.462405	0.820094	Lung
Meta	ENSG00000121690.10	DEPDC7	0.734851	0.0219271	0.46243	0.820094	Lung
Meta	ENSG00000123545.5	NDUFAF4	0.734731	0.0210173	0.462503	0.820094	Lung
Meta	ENSG00000227533.5	SLC2A1-AS1	0.733964	0.00437429	0.46297	0.820667	Lung
Meta	ENSG00000167881.14	SRP68	-0.733725	-0.0292545	0.463116	0.820667	Lung
Meta	ENSG00000027001.9	MIPEP	0.733692	0.0173825	0.463136	0.820667	Lung
Meta	ENSG00000124507.10	PACSIN1	-0.733084	-0.0216381	0.463507	0.821012	Lung
Meta	ENSG00000166260.10	COX11	0.733034	0.0146334	0.463538	0.821012	Lung
Meta	ENSG00000260778.5	RP11-304L19.13	0.732589	0.0280384	0.463809	0.82131	Lung
Meta	ENSG00000135093.12	USP30	0.732172	0.0210698	0.464064	0.821577	Lung
Meta	ENSG00000099219.13	ERMP1	-0.731883	-0.017475	0.46424	0.821664	Lung
Meta	ENSG00000177889.9	UBE2N	0.731716	0.0316371	0.464342	0.821664	Lung
Meta	ENSG00000273295.1	AP000350.5	0.7311	0.0023362	0.464718	0.821664	Lung
Meta	ENSG00000152078.9	TMEM56	-0.731048	-0.0242926	0.46475	0.821664	Lung
Meta	ENSG00000103852.12	TTC23	0.731032	0.00432816	0.46476	0.821664	Lung
Meta	ENSG00000127184.12	COX7C	0.730964	0.0408475	0.464801	0.821664	Lung
Meta	ENSG00000196689.11	TRPV1	0.730808	0.0231214	0.464896	0.821664	Lung
Meta	ENSG00000106560.10	GIMAP2	0.730731	0.0112187	0.464944	0.821664	Lung
Meta	ENSG00000008311.14	AASS	-0.730566	-0.0127973	0.465044	0.821664	Lung
Meta	ENSG00000197272.2	IL27	-0.730164	-0.022964	0.46529	0.821915	Lung
Meta	ENSG00000103226.17	NOMO3	0.729936	0.0034389	0.46543	0.821979	Lung
Meta	ENSG00000148225.15	WDR31	0.72942	0.012164	0.465745	0.822353	Lung
Meta	ENSG00000170638.9	TRABD	0.728936	0.026975	0.466041	0.822487	Lung
Meta	ENSG00000072518.20	MARK2	-0.728862	-0.0389092	0.466086	0.822487	Lung
Meta	ENSG00000231672.6	DIRC3	0.728761	0.0086673	0.466148	0.822487	Lung
Meta	ENSG00000204978.2	ERICH4	0.728619	0.0090756	0.466235	0.822487	Lung
Meta	ENSG00000052795.12	FNIP2	-0.728378	-0.0230446	0.466382	0.822565	Lung
Meta	ENSG00000140543.14	DET1	-0.727657	-0.0310264	0.466824	0.823071	Lung
Meta	ENSG00000125384.6	PTGER2	-0.727331	-0.00863429	0.467023	0.823071	Lung
Meta	ENSG00000228793.1	RP1-223B1.1	-0.727253	-0.0196489	0.467071	0.823071	Lung
Meta	ENSG00000268362.5	CTD-2017D11.1	-0.727232	-0.00272764	0.467084	0.823071	Lung
Meta	ENSG00000011590.13	ZBTB32	-0.726788	-0.0165565	0.467356	0.823113	Lung
Meta	ENSG00000085644.13	ZNF213	-0.726685	-0.0190133	0.467419	0.823113	Lung
Meta	ENSG00000063127.15	SLC6A16	0.726519	0.0235483	0.467521	0.823113	Lung
Meta	ENSG00000189067.12	LITAF	0.726516	0.0139165	0.467523	0.823113	Lung
Meta	ENSG00000174428.16	GTF2IRD2B	-0.726284	-0.0191035	0.467665	0.823181	Lung
Meta	ENSG00000078618.21	NRDC	-0.725343	-0.0127868	0.468242	0.824014	Lung
Meta	ENSG00000167747.13	C19orf48	-0.724933	-0.0169882	0.468493	0.824057	Lung
Meta	ENSG00000104852.14	SNRNP70	0.724645	0.0565819	0.46867	0.824057	Lung
Meta	ENSG00000173875.13	ZNF791	-0.724393	-0.011705	0.468825	0.824057	Lung
Meta	ENSG00000182512.4	GLRX5	0.724376	0.00827938	0.468835	0.824057	Lung
Meta	ENSG00000181291.6	TMEM132E	0.724216	0.00957171	0.468933	0.824057	Lung
Meta	ENSG00000267152.1	CTD-2528L19.6	-0.724085	-0.032648	0.469013	0.824057	Lung
Meta	ENSG00000140577.15	CRTC3	-0.723918	-0.0284941	0.469116	0.824057	Lung
Meta	ENSG00000163617.10	CCDC191	-0.723916	-0.0569543	0.469117	0.824057	Lung
Meta	ENSG00000183762.12	KREMEN1	-0.723781	-0.0147375	0.4692	0.824057	Lung
Meta	ENSG00000089022.13	MAPKAPK5	0.723044	0.00715984	0.469653	0.82458	Lung
Meta	ENSG00000281769.1	LINC01230	-0.722959	-0.0172763	0.469705	0.82458	Lung
Meta	ENSG00000278467.1	RP11-504P24.9	-0.722439	-0.0184383	0.470024	0.824914	Lung
Meta	ENSG00000125170.10	DOK4	0.722311	0.0368832	0.470104	0.824914	Lung
Meta	ENSG00000164543.5	STK17A	0.722114	0.00928104	0.470225	0.824945	Lung
Meta	ENSG00000139645.9	ANKRD52	0.721649	0.0177425	0.47051	0.825263	Lung
Meta	ENSG00000183346.6	C10orf107	-0.721314	-0.00557693	0.470717	0.825383	Lung
Meta	ENSG00000141084.10	RANBP10	0.721078	0.025783	0.470862	0.825383	Lung
Meta	ENSG00000092820.17	EZR	-0.721032	-0.0422944	0.47089	0.825383	Lung
Meta	ENSG00000144233.9	AMMECR1L	0.720693	0.0211419	0.471098	0.825526	Lung
Meta	ENSG00000162980.16	ARL5A	-0.720561	-0.0561787	0.47118	0.825526	Lung
Meta	ENSG00000139865.16	TTC6	0.720264	0.0136364	0.471363	0.825664	Lung
Meta	ENSG00000144959.9	NCEH1	-0.719966	-0.0281793	0.471546	0.825683	Lung
Meta	ENSG00000020256.19	ZFP64	-0.719677	-0.025417	0.471724	0.825683	Lung
Meta	ENSG00000182858.13	ALG12	-0.719646	-0.0279653	0.471743	0.825683	Lung
Meta	ENSG00000204435.13	CSNK2B	-0.719571	-0.0224335	0.471789	0.825683	Lung
Meta	ENSG00000101104.12	PABPC1L	-0.719256	-0.0305795	0.471983	0.825841	Lung
Meta	ENSG00000141469.16	SLC14A1	0.718559	0.00736123	0.472413	0.826289	Lung
Meta	ENSG00000137673.8	MMP7	0.718503	0.00520786	0.472447	0.826289	Lung
Meta	ENSG00000111554.14	MDM1	0.718259	0.0150758	0.472598	0.82637	Lung
Meta	ENSG00000162755.13	KLHDC9	-0.718026	-0.0332511	0.472741	0.826439	Lung
Meta	ENSG00000161618.9	ALDH16A1	0.717401	0.00479404	0.473127	0.8269	Lung
Meta	ENSG00000103932.11	RPAP1	0.71726	0.0163163	0.473213	0.8269	Lung
Meta	ENSG00000281538.1	RP4-669P10.20	0.716825	0.00851959	0.473482	0.827188	Lung
Meta	ENSG00000114698.14	PLSCR4	-0.71639	-0.00970577	0.473751	0.827475	Lung
Meta	ENSG00000132613.14	MTSS1L	-0.715687	-0.0128065	0.474185	0.827658	Lung
Meta	ENSG00000137285.9	TUBB2B	0.715473	0.00891969	0.474317	0.827658	Lung
Meta	ENSG00000175356.12	SCUBE2	0.715456	0.0039253	0.474327	0.827658	Lung
Meta	ENSG00000270972.1	RP11-326C3.15	0.714909	0.00339867	0.474665	0.827658	Lung
Meta	ENSG00000117533.14	VAMP4	0.714768	0.036108	0.474752	0.827658	Lung
Meta	ENSG00000116157.5	GPX7	0.714636	0.00368777	0.474834	0.827658	Lung
Meta	ENSG00000042493.15	CAPG	0.714618	0.0136015	0.474845	0.827658	Lung
Meta	ENSG00000185156.5	MFSD6L	0.714542	0.0128573	0.474892	0.827658	Lung
Meta	ENSG00000231887.6	PRH1	-0.714503	-0.0023906	0.474916	0.827658	Lung
Meta	ENSG00000112599.8	GUCA1B	-0.714269	-0.00952174	0.475061	0.827658	Lung
Meta	ENSG00000093134.14	VNN3	0.713449	0.0109764	0.475568	0.827658	Lung
Meta	ENSG00000105677.11	TMEM147	-0.713396	-0.0232897	0.475601	0.827658	Lung
Meta	ENSG00000204228.3	HSD17B8	-0.713387	-0.0165897	0.475606	0.827658	Lung
Meta	ENSG00000130203.9	APOE	0.713357	0.00863377	0.475625	0.827658	Lung
Meta	ENSG00000085831.15	TTC39A	0.713244	0.0195022	0.475695	0.827658	Lung
Meta	ENSG00000102543.14	CDADC1	-0.713237	-0.0170674	0.475699	0.827658	Lung
Meta	ENSG00000088926.13	F11	0.713044	0.0211755	0.475818	0.827658	Lung
Meta	ENSG00000123104.11	ITPR2	0.713034	0.0267444	0.475824	0.827658	Lung
Meta	ENSG00000170852.10	KBTBD2	-0.713014	-0.0198485	0.475837	0.827658	Lung
Meta	ENSG00000121281.12	ADCY7	-0.712742	-0.0115086	0.476006	0.827658	Lung
Meta	ENSG00000079691.17	CARMIL1	0.712396	0.00438341	0.47622	0.827658	Lung
Meta	ENSG00000178038.16	ALS2CL	-0.71228	-0.00999271	0.476291	0.827658	Lung
Meta	ENSG00000177076.5	ACER2	-0.712275	-0.00892374	0.476294	0.827658	Lung
Meta	ENSG00000181381.13	DDX60L	-0.712174	-0.00690556	0.476357	0.827658	Lung
Meta	ENSG00000213203.2	GIMAP1	0.711839	0.0132219	0.476565	0.827786	Lung
Meta	ENSG00000258867.5	LINC01146	-0.711493	-0.0146545	0.476779	0.827786	Lung
Meta	ENSG00000126602.10	TRAP1	-0.711465	-0.0031946	0.476796	0.827786	Lung
Meta	ENSG00000248333.8	CDK11B	0.711332	0.013109	0.476879	0.827786	Lung
Meta	ENSG00000127884.4	ECHS1	0.711214	0.0175048	0.476951	0.827786	Lung
Meta	ENSG00000267838.2	AC008746.12	-0.710789	-0.00507517	0.477215	0.828063	Lung
Meta	ENSG00000134760.5	DSG1	-0.710177	-0.0135165	0.477595	0.828183	Lung
Meta	ENSG00000100968.13	NFATC4	0.710157	0.0151377	0.477607	0.828183	Lung
Meta	ENSG00000258647.5	LINC00930	0.710025	0.012332	0.477689	0.828183	Lung
Meta	ENSG00000135835.11	KIAA1614	0.709806	0.0278228	0.477824	0.828183	Lung
Meta	ENSG00000182257.6	PRR34	-0.709758	-0.00461576	0.477854	0.828183	Lung
Meta	ENSG00000144712.11	CAND2	0.709667	0.0164993	0.47791	0.828183	Lung
Meta	ENSG00000172061.8	LRRC15	0.709499	0.00309339	0.478015	0.828183	Lung
Meta	ENSG00000173013.5	CCDC96	-0.708813	-0.0479339	0.47844	0.828424	Lung
Meta	ENSG00000054793.13	ATP9A	0.70869	0.00877137	0.478517	0.828424	Lung
Meta	ENSG00000134240.11	HMGCS2	-0.708642	-0.00628282	0.478547	0.828424	Lung
Meta	ENSG00000149054.15	ZNF215	0.708603	0.00414681	0.478571	0.828424	Lung
Meta	ENSG00000225489.6	RP11-390F4.3	-0.708124	-0.00677319	0.478868	0.828721	Lung
Meta	ENSG00000198690.9	FAN1	-0.70799	-0.022115	0.478951	0.828721	Lung
Meta	ENSG00000198105.13	ZNF248	-0.707809	-0.0153195	0.479064	0.828736	Lung
Meta	ENSG00000181778.4	TMEM252	-0.707474	-0.0147342	0.479272	0.828915	Lung
Meta	ENSG00000189171.14	S100A13	0.707267	0.0256336	0.4794	0.828941	Lung
Meta	ENSG00000231852.6	CYP21A2	0.707005	0.00786741	0.479563	0.828941	Lung
Meta	ENSG00000205362.11	MT1A	0.706946	0.0147055	0.4796	0.828941	Lung
Meta	ENSG00000146151.12	HMGCLL1	0.706354	0.0275009	0.479968	0.829397	Lung
Meta	ENSG00000185736.15	ADARB2	0.705266	0.00978136	0.480645	0.830322	Lung
Meta	ENSG00000223572.9	CKMT1A	0.705157	0.00917614	0.480713	0.830322	Lung
Meta	ENSG00000186340.14	THBS2	-0.704869	-0.0237295	0.480892	0.83045	Lung
Meta	ENSG00000221944.6	TIGD1	0.704252	0.0149687	0.481276	0.830765	Lung
Meta	ENSG00000169371.13	SNUPN	0.704241	0.011376	0.481283	0.830765	Lung
Meta	ENSG00000182985.17	CADM1	-0.703957	-0.0580799	0.481459	0.830889	Lung
Meta	ENSG00000163257.10	DCAF16	0.703483	0.0128754	0.481755	0.831218	Lung
Meta	ENSG00000187796.13	CARD9	0.7032	0.0206953	0.481931	0.831341	Lung
Meta	ENSG00000185436.11	IFNLR1	0.702934	0.00970686	0.482097	0.83139	Lung
Meta	ENSG00000184434.7	LRRC19	-0.702819	-0.00793906	0.482168	0.83139	Lung
Meta	ENSG00000153147.5	SMARCA5	0.702563	0.0140312	0.482328	0.831413	Lung
Meta	ENSG00000143147.14	GPR161	-0.702453	-0.01828	0.482397	0.831413	Lung
Meta	ENSG00000111671.9	SPSB2	-0.702241	-0.00668664	0.482529	0.831413	Lung
Meta	ENSG00000122694.15	GLIPR2	0.702126	0.0218467	0.4826	0.831413	Lung
Meta	ENSG00000111707.11	SUDS3	0.701924	0.0171683	0.482727	0.83145	Lung
Meta	ENSG00000036672.15	USP2	-0.701474	-0.0139028	0.483007	0.831753	Lung
Meta	ENSG00000162913.9	C1orf145	-0.701025	-0.0074553	0.483288	0.831812	Lung
Meta	ENSG00000167711.13	SERPINF2	-0.701018	-0.00867004	0.483292	0.831812	Lung
Meta	ENSG00000140682.18	TGFB1I1	-0.700915	-0.0170162	0.483356	0.831812	Lung
Meta	ENSG00000156219.16	ART3	0.700572	0.00615475	0.48357	0.831938	Lung
Meta	ENSG00000026652.13	AGPAT4	0.700404	0.00994155	0.483675	0.831938	Lung
Meta	ENSG00000214140.10	PRCD	-0.700294	-0.00759113	0.483744	0.831938	Lung
Meta	ENSG00000126432.13	PRDX5	-0.700108	-0.033143	0.48386	0.831959	Lung
Meta	ENSG00000006118.14	TMEM132A	-0.699746	-0.0112483	0.484086	0.832167	Lung
Meta	ENSG00000214402.6	LCNL1	-0.699553	-0.00665402	0.484207	0.832194	Lung
Meta	ENSG00000117748.9	RPA2	0.69889	0.00459299	0.484621	0.832641	Lung
Meta	ENSG00000035720.7	STAP1	-0.6988	-0.0119872	0.484677	0.832641	Lung
Meta	ENSG00000113946.3	CLDN16	0.698634	0.0129853	0.484781	0.832641	Lung
Meta	ENSG00000188227.12	ZNF793	-0.698037	-0.00824906	0.485154	0.832875	Lung
Meta	ENSG00000175322.11	ZNF519	0.697884	0.00557144	0.48525	0.832875	Lung
Meta	ENSG00000115677.16	HDLBP	0.69768	0.0144467	0.485377	0.832875	Lung
Meta	ENSG00000178802.17	MPI	-0.69756	-0.0173652	0.485453	0.832875	Lung
Meta	ENSG00000164989.16	CCDC171	-0.697531	-0.0124745	0.48547	0.832875	Lung
Meta	ENSG00000140497.16	SCAMP2	0.697254	0.0287906	0.485644	0.832875	Lung
Meta	ENSG00000133317.14	LGALS12	-0.697242	-0.00572151	0.485652	0.832875	Lung
Meta	ENSG00000213988.10	ZNF90	0.696919	0.00400334	0.485853	0.833	Lung
Meta	ENSG00000176248.8	ANAPC2	0.69679	0.0279005	0.485934	0.833	Lung
Meta	ENSG00000205339.9	IPO7	-0.696415	-0.063075	0.486169	0.833222	Lung
Meta	ENSG00000064687.12	ABCA7	-0.696026	-0.00768074	0.486413	0.833319	Lung
Meta	ENSG00000174684.6	B4GAT1	0.695991	0.0196041	0.486435	0.833319	Lung
Meta	ENSG00000155666.11	KDM8	-0.695693	-0.0248412	0.486621	0.833458	Lung
Meta	ENSG00000203326.11	ZNF525	0.695058	0.00484538	0.487019	0.833824	Lung
Meta	ENSG00000171051.8	FPR1	-0.69485	-0.0167407	0.487149	0.833824	Lung
Meta	ENSG00000267547.1	RP11-686D22.4	-0.694783	-0.00817123	0.487191	0.833824	Lung
Meta	ENSG00000133805.15	AMPD3	-0.694641	-0.0140177	0.48728	0.833824	Lung
Meta	ENSG00000112299.7	VNN1	-0.694384	-0.00477504	0.487442	0.833824	Lung
Meta	ENSG00000249476.1	CTD-2587M2.1	-0.694112	-0.00340001	0.487612	0.833824	Lung
Meta	ENSG00000278318.4	ZNF229	-0.69338	-0.0120202	0.488071	0.833824	Lung
Meta	ENSG00000104228.12	TRIM35	0.693179	0.0153518	0.488197	0.833824	Lung
Meta	ENSG00000109805.9	NCAPG	-0.692833	-0.020911	0.488414	0.833824	Lung
Meta	ENSG00000124678.17	TCP11	-0.692748	-0.0103626	0.488468	0.833824	Lung
Meta	ENSG00000271947.1	RP11-439M11.1	-0.69263	-0.00867136	0.488542	0.833824	Lung
Meta	ENSG00000135094.10	SDS	-0.692572	-0.0138478	0.488578	0.833824	Lung
Meta	ENSG00000007129.17	CEACAM21	-0.692546	-0.00473232	0.488594	0.833824	Lung
Meta	ENSG00000163714.17	U2SURP	-0.692348	-0.0475017	0.488719	0.833824	Lung
Meta	ENSG00000204625.10	HCG9	-0.692272	-0.0108393	0.488766	0.833824	Lung
Meta	ENSG00000213903.8	LTB4R	0.692214	0.00666935	0.488803	0.833824	Lung
Meta	ENSG00000133665.12	DYDC2	-0.692132	-0.0295413	0.488855	0.833824	Lung
Meta	ENSG00000150556.16	LYPD6B	0.692079	0.00865516	0.488887	0.833824	Lung
Meta	ENSG00000180389.6	ATP5EP2	-0.691937	-0.016884	0.488977	0.833824	Lung
Meta	ENSG00000173535.13	TNFRSF10C	-0.691641	-0.0189777	0.489163	0.833824	Lung
Meta	ENSG00000140548.9	ZNF710	-0.691576	-0.0123951	0.489204	0.833824	Lung
Meta	ENSG00000011295.15	TTC19	-0.691391	-0.0064428	0.48932	0.833824	Lung
Meta	ENSG00000134470.20	IL15RA	-0.691133	-0.0163381	0.489482	0.833824	Lung
Meta	ENSG00000130332.14	LSM7	-0.691111	-0.00753164	0.489496	0.833824	Lung
Meta	ENSG00000120075.5	HOXB5	-0.691023	-0.01534	0.489551	0.833824	Lung
Meta	ENSG00000155792.9	DEPTOR	0.690436	0.00953511	0.48992	0.833824	Lung
Meta	ENSG00000075651.15	PLD1	-0.690326	-0.00435879	0.489989	0.833824	Lung
Meta	ENSG00000261390.5	MAFTRR	-0.690312	-0.00343906	0.489998	0.833824	Lung
Meta	ENSG00000185684.12	EP400NL	0.690212	0.00347051	0.490061	0.833824	Lung
Meta	ENSG00000198231.12	DDX42	-0.690127	-0.0189189	0.490115	0.833824	Lung
Meta	ENSG00000101181.17	MTG2	-0.690055	-0.0288103	0.49016	0.833824	Lung
Meta	ENSG00000213999.15	MEF2B	0.689708	0.0396685	0.490378	0.833824	Lung
Meta	ENSG00000136874.10	STX17	0.689675	0.00872515	0.490399	0.833824	Lung
Meta	ENSG00000078070.12	MCCC1	0.689666	0.0387925	0.490404	0.833824	Lung
Meta	ENSG00000146833.15	TRIM4	-0.689386	-0.00473952	0.49058	0.833825	Lung
Meta	ENSG00000135052.16	GOLM1	0.689331	0.027148	0.490615	0.833825	Lung
Meta	ENSG00000041988.15	THAP3	0.688943	0.00973404	0.490859	0.834061	Lung
Meta	ENSG00000277632.1	CCL3	-0.688522	-0.270945	0.491124	0.834232	Lung
Meta	ENSG00000130592.15	LSP1	0.68828	0.00824129	0.491276	0.834232	Lung
Meta	ENSG00000165637.13	VDAC2	-0.688258	-0.0139426	0.49129	0.834232	Lung
Meta	ENSG00000081985.10	IL12RB2	0.688116	0.013141	0.49138	0.834232	Lung
Meta	ENSG00000087263.16	OGFOD1	-0.687285	-0.0276882	0.491903	0.83464	Lung
Meta	ENSG00000119698.11	PPP4R4	-0.68719	-0.0188803	0.491963	0.83464	Lung
Meta	ENSG00000162714.12	ZNF496	0.687073	0.00522436	0.492037	0.83464	Lung
Meta	ENSG00000006740.16	ARHGAP44	0.687067	0.0312289	0.49204	0.83464	Lung
Meta	ENSG00000178665.14	ZNF713	0.686583	0.00685264	0.492346	0.83464	Lung
Meta	ENSG00000237352.3	LINC01358	0.686429	0.00894495	0.492443	0.83464	Lung
Meta	ENSG00000183571.10	PGPEP1L	-0.686347	-0.0108175	0.492495	0.83464	Lung
Meta	ENSG00000264717.5	CH17-360D5.1	0.686296	0.00498968	0.492527	0.83464	Lung
Meta	ENSG00000196562.14	SULF2	-0.68611	-0.00952806	0.492644	0.83464	Lung
Meta	ENSG00000055732.12	MCOLN3	-0.686067	-0.00731491	0.492671	0.83464	Lung
Meta	ENSG00000198915.11	RASGEF1A	-0.685413	-0.00490862	0.493083	0.835041	Lung
Meta	ENSG00000099817.11	POLR2E	-0.685358	-0.00737219	0.493118	0.835041	Lung
Meta	ENSG00000259070.5	LINC00639	-0.684919	-0.0160648	0.493395	0.835332	Lung
Meta	ENSG00000186716.20	BCR	0.684619	0.00670805	0.493584	0.835387	Lung
Meta	ENSG00000149474.13	KAT14	0.684535	0.0304572	0.493638	0.835387	Lung
Meta	ENSG00000167769.4	ACER1	-0.683819	-0.0159837	0.49409	0.835861	Lung
Meta	ENSG00000165025.14	SYK	0.683757	0.0597553	0.494128	0.835861	Lung
Meta	ENSG00000099381.17	SETD1A	0.683476	0.0617953	0.494306	0.83594	Lung
Meta	ENSG00000144026.11	ZNF514	0.68335	0.00296414	0.494386	0.83594	Lung
Meta	ENSG00000119121.21	TRPM6	0.682809	0.0175274	0.494728	0.836305	Lung
Meta	ENSG00000157107.13	FCHO2	-0.68254	-0.0160051	0.494898	0.836305	Lung
Meta	ENSG00000166801.15	FAM111A	-0.682509	-0.019488	0.494917	0.836305	Lung
Meta	ENSG00000175054.14	ATR	0.682273	0.022381	0.495066	0.836378	Lung
Meta	ENSG00000278311.4	GGNBP2	0.681903	0.0518658	0.4953	0.836439	Lung
Meta	ENSG00000177374.12	HIC1	0.681719	0.0217118	0.495416	0.836439	Lung
Meta	ENSG00000149273.14	RPS3	0.681717	0.0213175	0.495418	0.836439	Lung
Meta	ENSG00000172594.12	SMPDL3A	-0.680877	-0.0106216	0.495949	0.837106	Lung
Meta	ENSG00000166780.10	C16orf45	-0.68066	-0.0166289	0.496087	0.837106	Lung
Meta	ENSG00000241973.10	PI4KA	0.680593	0.0129057	0.496129	0.837106	Lung
Meta	ENSG00000213077.5	FAM106A	0.680316	0.00201612	0.496305	0.837197	Lung
Meta	ENSG00000089060.11	SLC8B1	0.680072	0.0081464	0.496459	0.837197	Lung
Meta	ENSG00000137135.17	ARHGEF39	-0.67983	-0.0067446	0.496612	0.837197	Lung
Meta	ENSG00000184860.9	SDR42E1	-0.679689	-0.0156941	0.496702	0.837197	Lung
Meta	ENSG00000134028.14	ADAMDEC1	0.679675	0.027404	0.49671	0.837197	Lung
Meta	ENSG00000168615.11	ADAM9	0.679385	0.0357414	0.496894	0.83721	Lung
Meta	ENSG00000242265.5	PEG10	0.67933	0.0225179	0.496929	0.83721	Lung
Meta	ENSG00000168807.16	SNTB2	-0.679045	-0.00842651	0.49711	0.837265	Lung
Meta	ENSG00000253214.1	RP11-1149M10.2	-0.67888	-0.00533813	0.497214	0.837265	Lung
Meta	ENSG00000005206.16	SPPL2B	0.678779	0.0180109	0.497278	0.837265	Lung
Meta	ENSG00000179979.8	CRIPAK	0.678289	0.00267376	0.497588	0.83761	Lung
Meta	ENSG00000131697.17	NPHP4	0.677916	0.00413666	0.497825	0.837754	Lung
Meta	ENSG00000104970.10	KIR3DX1	0.677822	0.00855176	0.497884	0.837754	Lung
Meta	ENSG00000249846.6	LINC02021	-0.677316	-0.00381686	0.498206	0.838117	Lung
Meta	ENSG00000162585.16	FAAP20	-0.676541	-0.00794825	0.498698	0.838442	Lung
Meta	ENSG00000240707.2	LINC01168	-0.676418	-0.00285589	0.498775	0.838442	Lung
Meta	ENSG00000154917.10	RAB6B	0.676376	0.0102096	0.498802	0.838442	Lung
Meta	ENSG00000113597.17	TRAPPC13	-0.676346	-0.0272237	0.498821	0.838442	Lung
Meta	ENSG00000117477.12	CCDC181	-0.675933	-0.0146112	0.499083	0.838705	Lung
Meta	ENSG00000136982.5	DSCC1	-0.67511	-0.00707894	0.499606	0.839405	Lung
Meta	ENSG00000231412.2	CTC-490G23.2	0.674562	0.00243573	0.499954	0.839499	Lung
Meta	ENSG00000168813.16	ZNF507	-0.674477	-0.0176257	0.500008	0.839499	Lung
Meta	ENSG00000145217.13	SLC26A1	0.674378	0.0023999	0.500071	0.839499	Lung
Meta	ENSG00000163141.18	BNIPL	0.67425	0.00567457	0.500152	0.839499	Lung
Meta	ENSG00000011485.14	PPP5C	0.674035	0.0140696	0.500289	0.839499	Lung
Meta	ENSG00000184492.6	FOXD4L1	0.673594	0.00508372	0.500569	0.839499	Lung
Meta	ENSG00000133678.13	TMEM254	0.673538	0.0211727	0.500605	0.839499	Lung
Meta	ENSG00000166847.9	DCTN5	0.673408	0.003924	0.500688	0.839499	Lung
Meta	ENSG00000221843.4	C2orf16	-0.672997	-0.0142418	0.500949	0.839499	Lung
Meta	ENSG00000121440.14	PDZRN3	-0.672901	-0.0120042	0.50101	0.839499	Lung
Meta	ENSG00000068976.13	PYGM	0.672746	0.0102421	0.501109	0.839499	Lung
Meta	ENSG00000147364.16	FBXO25	-0.672718	-0.0190805	0.501126	0.839499	Lung
Meta	ENSG00000255112.2	CHMP1B	-0.672704	-0.01504	0.501136	0.839499	Lung
Meta	ENSG00000166164.15	BRD7	-0.672363	-0.0230275	0.501352	0.839499	Lung
Meta	ENSG00000159261.10	CLDN14	0.672327	0.00717553	0.501376	0.839499	Lung
Meta	ENSG00000182446.13	NPLOC4	-0.672234	-0.0104535	0.501435	0.839499	Lung
Meta	ENSG00000271216.1	LINC01050	0.672196	0.00660194	0.501459	0.839499	Lung
Meta	ENSG00000143194.12	MAEL	-0.671156	-0.00431575	0.502121	0.839906	Lung
Meta	ENSG00000172775.16	FAM192A	-0.671128	-0.0182042	0.502139	0.839906	Lung
Meta	ENSG00000168028.13	RPSA	0.671057	0.00601519	0.502184	0.839906	Lung
Meta	ENSG00000063245.14	EPN1	-0.670977	-0.0180743	0.502235	0.839906	Lung
Meta	ENSG00000250571.6	GLI4	0.670895	0.0185617	0.502287	0.839906	Lung
Meta	ENSG00000185033.14	SEMA4B	0.670819	0.0199009	0.502336	0.839906	Lung
Meta	ENSG00000092108.20	SCFD1	-0.670239	-0.0116758	0.502705	0.840249	Lung
Meta	ENSG00000133302.12	SLF1	0.670105	0.0226937	0.502791	0.840249	Lung
Meta	ENSG00000249859.9	PVT1	0.669999	0.00869979	0.502858	0.840249	Lung
Meta	ENSG00000186230.6	ZNF749	-0.669681	-0.00441785	0.503061	0.840372	Lung
Meta	ENSG00000259905.5	PWRN1	-0.669317	-0.00455107	0.503293	0.840372	Lung
Meta	ENSG00000258733.5	CTD-2341M24.1	0.669055	0.00907682	0.50346	0.840372	Lung
Meta	ENSG00000114554.11	PLXNA1	-0.668993	-0.0294568	0.5035	0.840372	Lung
Meta	ENSG00000120907.17	ADRA1A	0.668961	0.00562925	0.50352	0.840372	Lung
Meta	ENSG00000182372.9	CLN8	-0.668751	-0.00798159	0.503655	0.840372	Lung
Meta	ENSG00000129946.10	SHC2	0.668694	0.00672248	0.503691	0.840372	Lung
Meta	ENSG00000129657.14	SEC14L1	-0.668112	-0.0135785	0.504062	0.840372	Lung
Meta	ENSG00000255801.1	RP11-561P12.5	-0.668029	-0.00647815	0.504115	0.840372	Lung
Meta	ENSG00000170703.15	TTLL6	-0.667869	-0.00933225	0.504217	0.840372	Lung
Meta	ENSG00000109101.7	FOXN1	-0.66781	-0.0168933	0.504255	0.840372	Lung
Meta	ENSG00000135749.18	PCNX2	-0.667753	-0.0184985	0.504291	0.840372	Lung
Meta	ENSG00000168255.19	POLR2J3	0.667727	0.00383265	0.504308	0.840372	Lung
Meta	ENSG00000204128.5	C2orf72	-0.667163	-0.00866095	0.504668	0.840726	Lung
Meta	ENSG00000088854.12	C20orf194	-0.667004	-0.0184784	0.50477	0.840726	Lung
Meta	ENSG00000016082.14	ISL1	-0.666678	-0.00984908	0.504978	0.840726	Lung
Meta	ENSG00000141527.16	CARD14	-0.666648	-0.00620531	0.504997	0.840726	Lung
Meta	ENSG00000101349.16	PAK5	0.666565	0.00512957	0.50505	0.840726	Lung
Meta	ENSG00000111700.12	SLCO1B3	0.666113	0.0112542	0.505339	0.840848	Lung
Meta	ENSG00000164346.9	NSA2	0.666055	0.00268699	0.505376	0.840848	Lung
Meta	ENSG00000164609.9	SLU7	-0.665954	-0.0213996	0.50544	0.840848	Lung
Meta	ENSG00000149575.5	SCN2B	0.665505	0.0059833	0.505727	0.841149	Lung
Meta	ENSG00000177556.11	ATOX1	-0.665185	-0.0244603	0.505932	0.841313	Lung
Meta	ENSG00000139651.10	ZNF740	0.664789	0.0119012	0.506185	0.841522	Lung
Meta	ENSG00000111341.9	MGP	-0.664375	-0.00924584	0.50645	0.841522	Lung
Meta	ENSG00000008118.9	CAMK1G	0.664359	0.00904809	0.50646	0.841522	Lung
Meta	ENSG00000005844.17	ITGAL	0.664197	0.0601319	0.506564	0.841522	Lung
Meta	ENSG00000122085.16	MTERF4	0.664112	0.0041618	0.506619	0.841522	Lung
Meta	ENSG00000125319.14	C17orf53	0.663971	0.0219792	0.506709	0.841522	Lung
Meta	ENSG00000131791.7	PRKAB2	0.663727	0.0242039	0.506865	0.841522	Lung
Meta	ENSG00000249816.6	LINC00964	-0.663544	-0.00483928	0.506982	0.841522	Lung
Meta	ENSG00000173482.16	PTPRM	0.663478	0.0304691	0.507024	0.841522	Lung
Meta	ENSG00000162426.14	SLC45A1	-0.663333	-0.0106966	0.507117	0.841522	Lung
Meta	ENSG00000173221.13	GLRX	-0.662754	-0.0248998	0.507488	0.841962	Lung
Meta	ENSG00000109089.7	CDR2L	-0.662415	-0.0377952	0.507705	0.842114	Lung
Meta	ENSG00000184374.2	COLEC10	-0.661936	-0.00605199	0.508012	0.842114	Lung
Meta	ENSG00000136425.12	CIB2	-0.661927	-0.00851647	0.508018	0.842114	Lung
Meta	ENSG00000266970.1	RP11-806H10.4	-0.661846	-0.0107577	0.50807	0.842114	Lung
Meta	ENSG00000278107.1	RP11-162A12.4	-0.661727	-0.0144704	0.508146	0.842114	Lung
Meta	ENSG00000163395.16	IGFN1	0.661618	0.00567986	0.508216	0.842114	Lung
Meta	ENSG00000119523.9	ALG2	-0.661434	-0.0149144	0.508334	0.842134	Lung
Meta	ENSG00000198612.10	COPS8	-0.661022	-0.0202024	0.508598	0.842268	Lung
Meta	ENSG00000112164.5	GLP1R	-0.660828	-0.00571025	0.508723	0.842268	Lung
Meta	ENSG00000119227.7	PIGZ	0.660812	0.00246392	0.508733	0.842268	Lung
Meta	ENSG00000251409.1	AC008592.4	-0.660478	-0.00822402	0.508947	0.842446	Lung
Meta	ENSG00000127507.17	ADGRE2	-0.660305	-0.0137862	0.509058	0.842454	Lung
Meta	ENSG00000172795.15	DCP2	-0.659552	-0.0097475	0.509541	0.843079	Lung
Meta	ENSG00000162643.12	WDR63	0.659168	0.0226816	0.509788	0.843311	Lung
Meta	ENSG00000283196.1	RP4-614C10.2	0.658696	0.0164517	0.510091	0.843637	Lung
Meta	ENSG00000221923.8	ZNF880	-0.658076	-0.00316113	0.510489	0.844119	Lung
Meta	ENSG00000037474.14	NSUN2	-0.657499	-0.0031037	0.51086	0.844443	Lung
Meta	ENSG00000101109.11	STK4	0.657441	0.0167618	0.510898	0.844443	Lung
Meta	ENSG00000151364.16	KCTD14	0.657241	0.0181989	0.511026	0.844479	Lung
Meta	ENSG00000136811.16	ODF2	-0.656659	-0.0167693	0.5114	0.844922	Lung
Meta	ENSG00000141576.14	RNF157	-0.656071	-0.00485953	0.511779	0.845308	Lung
Meta	ENSG00000165606.8	DRGX	0.655887	0.0128573	0.511897	0.845308	Lung
Meta	ENSG00000118181.10	RPS25	0.655702	0.0183192	0.512016	0.845308	Lung
Meta	ENSG00000172803.17	SNX32	0.6555	0.00288571	0.512146	0.845308	Lung
Meta	ENSG00000105619.13	TFPT	-0.655469	-0.0151642	0.512166	0.845308	Lung
Meta	ENSG00000141294.9	LRRC46	0.655297	0.0309155	0.512277	0.845315	Lung
Meta	ENSG00000114124.2	GRK7	0.654708	0.00621837	0.512656	0.845649	Lung
Meta	ENSG00000196584.2	XRCC2	0.65446	0.00694973	0.512816	0.845649	Lung
Meta	ENSG00000248485.1	PCP4L1	0.654271	0.0220412	0.512937	0.845649	Lung
Meta	ENSG00000175395.15	ZNF25	-0.654213	-0.0098169	0.512974	0.845649	Lung
Meta	ENSG00000111875.7	ASF1A	-0.654156	-0.0277112	0.513011	0.845649	Lung
Meta	ENSG00000127054.20	INTS11	-0.653426	0.0106738	0.513482	0.846232	Lung
Meta	ENSG00000135776.4	ABCB10	-0.653205	-0.0172328	0.513624	0.846232	Lung
Meta	ENSG00000267530.2	LINC01836	0.653028	0.0600962	0.513738	0.846232	Lung
Meta	ENSG00000196954.13	CASP4	0.652946	0.0229365	0.513791	0.846232	Lung
Meta	ENSG00000100288.19	CHKB	0.652178	0.00726447	0.514286	0.846414	Lung
Meta	ENSG00000104613.11	INTS10	-0.651838	-0.0147365	0.514506	0.846414	Lung
Meta	ENSG00000146674.14	IGFBP3	0.651543	0.0185731	0.514696	0.846414	Lung
Meta	ENSG00000152137.6	HSPB8	-0.651407	-0.0189836	0.514784	0.846414	Lung
Meta	ENSG00000134884.13	ARGLU1	0.651353	0.024834	0.514818	0.846414	Lung
Meta	ENSG00000173391.8	OLR1	0.651225	0.0124554	0.514901	0.846414	Lung
Meta	ENSG00000154127.9	UBASH3B	-0.651114	-0.0186812	0.514973	0.846414	Lung
Meta	ENSG00000145949.9	MYLK4	0.650797	0.00326063	0.515178	0.846414	Lung
Meta	ENSG00000239389.7	PCDHA13	-0.65033	-0.0192842	0.515479	0.846414	Lung
Meta	ENSG00000172244.8	C5orf34	-0.649966	-0.0203737	0.515714	0.846414	Lung
Meta	ENSG00000178773.14	CPNE7	0.649827	0.00607314	0.515804	0.846414	Lung
Meta	ENSG00000164604.12	GPR85	0.649689	0.00914073	0.515893	0.846414	Lung
Meta	ENSG00000168679.17	SLC16A4	-0.649648	-0.00967962	0.51592	0.846414	Lung
Meta	ENSG00000254772.9	EEF1G	0.649547	0.0455992	0.515985	0.846414	Lung
Meta	ENSG00000189367.14	KIAA0408	0.649405	0.017343	0.516076	0.846414	Lung
Meta	ENSG00000121318.2	TAS2R10	-0.649389	-0.00649367	0.516087	0.846414	Lung
Meta	ENSG00000198685.3	LINC01565	-0.649332	-0.00846589	0.516124	0.846414	Lung
Meta	ENSG00000009830.11	POMT2	0.649278	0.0125011	0.516159	0.846414	Lung
Meta	ENSG00000143248.12	RGS5	0.649276	0.0275772	0.51616	0.846414	Lung
Meta	ENSG00000259275.2	RP11-522B15.3	-0.649142	-0.0167007	0.516247	0.846414	Lung
Meta	ENSG00000146707.14	POMZP3	-0.649129	-0.0021331	0.516255	0.846414	Lung
Meta	ENSG00000112304.10	ACOT13	-0.648935	-0.0234985	0.51638	0.846414	Lung
Meta	ENSG00000100991.11	TRPC4AP	-0.648736	-0.00868461	0.516509	0.846414	Lung
Meta	ENSG00000178809.11	TRIM73	0.648392	0.00350007	0.516731	0.846414	Lung
Meta	ENSG00000141564.13	RPTOR	-0.648389	-0.0139015	0.516733	0.846414	Lung
Meta	ENSG00000255557.1	RP11-770G2.2	0.648295	0.0111883	0.516794	0.846414	Lung
Meta	ENSG00000230563.2	RP5-828H9.1	0.648245	0.00238793	0.516826	0.846414	Lung
Meta	ENSG00000135740.16	SLC9A5	-0.648153	-0.0110068	0.516886	0.846414	Lung
Meta	ENSG00000116194.12	ANGPTL1	0.647969	0.0102396	0.517005	0.84643	Lung
Meta	ENSG00000175309.14	PHYKPL	0.647808	0.0111566	0.517109	0.84643	Lung
Meta	ENSG00000182196.13	ARL6IP4	-0.647138	-0.0175479	0.517543	0.846966	Lung
Meta	ENSG00000272849.1	RP11-347I19.8	-0.646844	-0.00637835	0.517733	0.847103	Lung
Meta	ENSG00000136699.19	SMPD4	-0.646252	-0.00703974	0.518116	0.847173	Lung
Meta	ENSG00000127220.5	ABHD8	-0.646221	-0.0132314	0.518136	0.847173	Lung
Meta	ENSG00000206530.10	CFAP44	-0.646199	-0.0158242	0.51815	0.847173	Lung
Meta	ENSG00000177683.13	THAP5	0.646018	0.00480188	0.518268	0.847173	Lung
Meta	ENSG00000225511.6	LINC00475	0.645815	0.0155593	0.518399	0.847173	Lung
Meta	ENSG00000272573.5	MUSTN1	0.645789	0.00984254	0.518416	0.847173	Lung
Meta	ENSG00000007171.16	NOS2	0.645449	0.00872204	0.518636	0.84722	Lung
Meta	ENSG00000083807.9	SLC27A5	0.645415	0.014829	0.518658	0.84722	Lung
Meta	ENSG00000163249.11	CCNYL1	-0.644614	-0.00477886	0.519177	0.847393	Lung
Meta	ENSG00000271334.5	LINC02104	0.644574	0.0198146	0.519203	0.847393	Lung
Meta	ENSG00000106772.17	PRUNE2	0.644519	0.0130948	0.519239	0.847393	Lung
Meta	ENSG00000262155.1	LINC02175	-0.644445	-0.00714074	0.519287	0.847393	Lung
Meta	ENSG00000238005.2	RP11-443B7.1	-0.644429	-0.00799831	0.519298	0.847393	Lung
Meta	ENSG00000165476.13	REEP3	-0.644169	-0.0237838	0.519466	0.847493	Lung
Meta	ENSG00000271553.1	RP11-274B21.10	0.643824	0.0034619	0.51969	0.847666	Lung
Meta	ENSG00000119718.10	EIF2B2	0.643619	0.00537988	0.519823	0.847666	Lung
Meta	ENSG00000164081.12	TEX264	0.643136	0.0155369	0.520136	0.847666	Lung
Meta	ENSG00000111877.17	MCM9	-0.643104	-0.0334731	0.520157	0.847666	Lung
Meta	ENSG00000146038.11	DCDC2	-0.642858	-0.00775996	0.520316	0.847666	Lung
Meta	ENSG00000275765.5	RP11-54C4.3	-0.642757	-0.00510992	0.520382	0.847666	Lung
Meta	ENSG00000132437.17	DDC	-0.642643	-0.00643952	0.520456	0.847666	Lung
Meta	ENSG00000104960.15	PTOV1	0.64261	0.0244685	0.520477	0.847666	Lung
Meta	ENSG00000138380.17	CARF	-0.642323	-0.0140721	0.520664	0.847666	Lung
Meta	ENSG00000181894.14	ZNF329	-0.642204	-0.0113337	0.520741	0.847666	Lung
Meta	ENSG00000140093.9	SERPINA10	-0.641918	-0.0177036	0.520927	0.847666	Lung
Meta	ENSG00000141933.9	TPGS1	0.641758	0.0170308	0.52103	0.847666	Lung
Meta	ENSG00000139344.7	AMDHD1	-0.641686	-0.00328291	0.521077	0.847666	Lung
Meta	ENSG00000144043.11	TEX261	-0.641551	-0.0138129	0.521165	0.847666	Lung
Meta	ENSG00000132394.10	EEFSEC	0.641538	0.0145893	0.521173	0.847666	Lung
Meta	ENSG00000177082.12	WDR73	-0.640952	-0.00862636	0.521554	0.848112	Lung
Meta	ENSG00000079459.12	FDFT1	-0.640681	-0.0225235	0.52173	0.848199	Lung
Meta	ENSG00000111328.6	CDK2AP1	-0.640286	-0.0117193	0.521987	0.848199	Lung
Meta	ENSG00000003989.17	SLC7A2	0.640218	0.0206903	0.522031	0.848199	Lung
Meta	ENSG00000137101.12	CD72	-0.640052	-0.0143579	0.522139	0.848199	Lung
Meta	ENSG00000114735.9	HEMK1	0.639768	0.0121706	0.522323	0.848199	Lung
Meta	ENSG00000185040.13	SPDYE16	-0.639768	-0.0116116	0.522324	0.848199	Lung
Meta	ENSG00000005469.11	CROT	0.63972	0.0220776	0.522355	0.848199	Lung
Meta	ENSG00000105223.19	PLD3	-0.639208	-0.0114701	0.522687	0.848566	Lung
Meta	ENSG00000150433.9	TMEM218	-0.638869	-0.0146081	0.522908	0.84875	Lung
Meta	ENSG00000163382.11	NAXE	0.638592	0.0201563	0.523088	0.848824	Lung
Meta	ENSG00000090263.15	MRPS33	0.638471	0.0235547	0.523167	0.848824	Lung
Meta	ENSG00000105793.15	GTPBP10	0.637968	0.00612848	0.523495	0.849182	Lung
Meta	ENSG00000175931.12	UBE2O	-0.637704	-0.0254967	0.523667	0.849222	Lung
Meta	ENSG00000101489.19	CELF4	0.637602	0.00980522	0.523733	0.849222	Lung
Meta	ENSG00000072786.12	STK10	0.637404	0.00669632	0.523862	0.849257	Lung
Meta	ENSG00000258702.1	RP11-433J8.1	0.637008	0.0147946	0.52412	0.849367	Lung
Meta	ENSG00000214226.8	C17orf67	0.636972	0.0212743	0.524143	0.849367	Lung
Meta	ENSG00000167981.5	ZNF597	0.636361	0.00632735	0.524541	0.849838	Lung
Meta	ENSG00000251287.8	ALG1L2	-0.635449	-0.00524961	0.525136	0.850507	Lung
Meta	ENSG00000230138.1	RP11-117D22.2	0.635399	0.0171798	0.525168	0.850507	Lung
Meta	ENSG00000134874.17	DZIP1	-0.635209	-0.0193428	0.525292	0.850535	Lung
Meta	ENSG00000242866.9	STRC	0.633811	0.00857829	0.526204	0.851837	Lung
Meta	ENSG00000258839.3	MC1R	0.63362	0.00779903	0.526329	0.851865	Lung
Meta	ENSG00000143149.12	ALDH9A1	0.633102	0.00607924	0.526667	0.852138	Lung
Meta	ENSG00000254054.2	RP11-156K13.3	0.633033	0.0126041	0.526712	0.852138	Lung
Meta	ENSG00000153879.8	CEBPG	0.632602	0.0202214	0.526994	0.852138	Lung
Meta	ENSG00000143315.6	PIGM	0.632557	0.0339416	0.527023	0.852138	Lung
Meta	ENSG00000179889.18	PDXDC1	-0.632144	-0.00784042	0.527293	0.852138	Lung
Meta	ENSG00000272777.1	RP11-571L19.8	0.63212	0.00308286	0.527309	0.852138	Lung
Meta	ENSG00000169682.17	SPNS1	-0.632068	-0.00902436	0.527343	0.852138	Lung
Meta	ENSG00000259925.1	CTA-363E6.2	0.631889	0.00530995	0.52746	0.852138	Lung
Meta	ENSG00000267680.5	ZNF224	-0.631805	-0.052241	0.527514	0.852138	Lung
Meta	ENSG00000188522.14	FAM83G	0.631655	0.0169093	0.527612	0.852138	Lung
Meta	ENSG00000156381.8	ANKRD9	-0.631555	-0.0123048	0.527678	0.852138	Lung
Meta	ENSG00000008988.9	RPS20	0.631358	0.0170827	0.527807	0.852158	Lung
Meta	ENSG00000157014.10	TATDN2	-0.630832	-0.0276863	0.528151	0.852158	Lung
Meta	ENSG00000137070.17	IL11RA	-0.630783	-0.00716757	0.528182	0.852158	Lung
Meta	ENSG00000204020.5	LIPN	-0.63074	-0.00421099	0.528211	0.852158	Lung
Meta	ENSG00000000971.15	CFH	-0.630674	-0.0187241	0.528254	0.852158	Lung
Meta	ENSG00000114547.9	ROPN1B	0.630496	0.00586554	0.52837	0.852158	Lung
Meta	ENSG00000134086.7	VHL	0.630017	0.0151274	0.528683	0.852158	Lung
Meta	ENSG00000143768.12	LEFTY2	-0.629624	-0.00804373	0.528941	0.852158	Lung
Meta	ENSG00000278259.4	MYO19	-0.628769	-0.175556	0.5295	0.852158	Lung
Meta	ENSG00000156574.9	NODAL	-0.628723	-0.0117099	0.52953	0.852158	Lung
Meta	ENSG00000125046.14	SSUH2	0.628675	0.0151356	0.529562	0.852158	Lung
Meta	ENSG00000010626.14	LRRC23	-0.628488	-0.0135604	0.529684	0.852158	Lung
Meta	ENSG00000033800.13	PIAS1	0.628404	0.00918674	0.529739	0.852158	Lung
Meta	ENSG00000165272.14	AQP3	0.628384	0.00686864	0.529752	0.852158	Lung
Meta	ENSG00000158747.13	NBL1	0.628314	0.0159458	0.529798	0.852158	Lung
Meta	ENSG00000173728.10	C1orf100	-0.628275	-0.0116617	0.529824	0.852158	Lung
Meta	ENSG00000172493.20	AFF1	-0.628272	-0.0214603	0.529826	0.852158	Lung
Meta	ENSG00000187049.9	TMEM216	-0.628248	-0.0215836	0.529841	0.852158	Lung
Meta	ENSG00000215375.6	MYL5	-0.628184	-0.00671707	0.529883	0.852158	Lung
Meta	ENSG00000244414.6	CFHR1	-0.628098	-0.00870129	0.52994	0.852158	Lung
Meta	ENSG00000188130.13	MAPK12	0.628093	0.00412035	0.529943	0.852158	Lung
Meta	ENSG00000179399.14	GPC5	-0.627696	-0.00653916	0.530203	0.852403	Lung
Meta	ENSG00000171943.11	SRGAP2C	0.626904	0.0880158	0.530722	0.853005	Lung
Meta	ENSG00000152404.15	CWF19L2	0.626797	0.00921241	0.530792	0.853005	Lung
Meta	ENSG00000172986.12	GXYLT2	0.626359	0.00710593	0.53108	0.853294	Lung
Meta	ENSG00000197479.6	PCDHB11	0.62526	0.00533495	0.531801	0.854101	Lung
Meta	ENSG00000242282.6	AC108488.4	0.625184	0.0128789	0.53185	0.854101	Lung
Meta	ENSG00000105971.14	CAV2	-0.625061	-0.0255673	0.531931	0.854101	Lung
Meta	ENSG00000146469.12	VIP	-0.624841	-0.0128492	0.532076	0.854101	Lung
Meta	ENSG00000100099.20	HPS4	-0.624774	-0.0103983	0.53212	0.854101	Lung
Meta	ENSG00000133962.7	CATSPERB	-0.624283	-0.00938678	0.532442	0.854361	Lung
Meta	ENSG00000161888.11	SPC24	0.624011	0.0271109	0.532621	0.854361	Lung
Meta	ENSG00000198792.12	TMEM184B	0.623936	0.0167837	0.53267	0.854361	Lung
Meta	ENSG00000272369.1	RP11-446N19.1	0.623872	0.0139069	0.532712	0.854361	Lung
Meta	ENSG00000118094.11	TREH	-0.623168	-0.00804941	0.533174	0.85493	Lung
Meta	ENSG00000136732.14	GYPC	0.622874	0.0185602	0.533368	0.85498	Lung
Meta	ENSG00000130244.12	FAM98C	0.622691	0.02679	0.533488	0.85498	Lung
Meta	ENSG00000136235.15	GPNMB	0.622629	0.0360374	0.533528	0.85498	Lung
Meta	ENSG00000235271.5	LINC01422	0.622332	0.00810812	0.533724	0.855121	Lung
Meta	ENSG00000237877.6	LINC01473	0.622075	0.0229407	0.533892	0.855218	Lung
Meta	ENSG00000175793.11	SFN	0.621732	0.0204744	0.534118	0.855354	Lung
Meta	ENSG00000170367.4	CST5	-0.621619	-0.00430658	0.534192	0.855354	Lung
Meta	ENSG00000164190.17	NIPBL	-0.621249	-0.0336511	0.534436	0.855404	Lung
Meta	ENSG00000226383.6	LINC01876	-0.621222	-0.00405363	0.534454	0.855404	Lung
Meta	ENSG00000183741.11	CBX6	0.621031	0.0176919	0.534579	0.855404	Lung
Meta	ENSG00000185158.12	LRRC37B	-0.620917	-0.030469	0.534655	0.855404	Lung
Meta	ENSG00000112706.11	IMPG1	0.620712	0.0171247	0.534789	0.855448	Lung
Meta	ENSG00000168884.14	TNIP2	-0.620184	-0.0147649	0.535137	0.855831	Lung
Meta	ENSG00000233725.7	LINC00284	0.619901	0.0235189	0.535323	0.855957	Lung
Meta	ENSG00000204577.11	LILRB3	-0.619628	-0.00786804	0.535503	0.856025	Lung
Meta	ENSG00000226328.6	NUP50-AS1	0.619325	0.00970495	0.535702	0.856025	Lung
Meta	ENSG00000091073.19	DTX2	-0.619294	-0.0120713	0.535723	0.856025	Lung
Meta	ENSG00000143126.7	CELSR2	0.61911	0.0363687	0.535844	0.856025	Lung
Meta	ENSG00000213020.9	ZNF611	0.618895	0.0106047	0.535986	0.856025	Lung
Meta	ENSG00000128791.11	TWSG1	-0.618837	-0.00544506	0.536023	0.856025	Lung
Meta	ENSG00000184454.6	NCMAP	0.61869	0.00857092	0.536121	0.856025	Lung
Meta	ENSG00000161513.11	FDXR	-0.618271	-0.0258297	0.536397	0.856071	Lung
Meta	ENSG00000256269.7	HMBS	-0.618169	-0.0078094	0.536464	0.856071	Lung
Meta	ENSG00000261247.1	GOLGA8T	0.618156	0.00862959	0.536472	0.856071	Lung
Meta	ENSG00000031691.6	CENPQ	-0.617601	-0.00485576	0.536839	0.856483	Lung
Meta	ENSG00000266289.1	RP11-1C8.6	-0.616846	-0.00594189	0.537336	0.857104	Lung
Meta	ENSG00000148396.18	SEC16A	0.616478	0.00925067	0.537579	0.857319	Lung
Meta	ENSG00000101230.5	ISM1	-0.616154	-0.0041435	0.537793	0.857371	Lung
Meta	ENSG00000131097.6	HIGD1B	-0.616102	-0.0127644	0.537827	0.857371	Lung
Meta	ENSG00000165078.12	CPA6	-0.615937	-0.00861847	0.537936	0.857373	Lung
Meta	ENSG00000137075.17	RNF38	0.615632	0.0249735	0.538137	0.857521	Lung
Meta	ENSG00000180902.17	D2HGDH	0.615333	0.00305814	0.538335	0.857664	Lung
Meta	ENSG00000106484.14	MEST	-0.615068	-0.0107532	0.53851	0.857771	Lung
Meta	ENSG00000198270.12	TMEM116	-0.614727	-0.0141311	0.538735	0.857957	Lung
Meta	ENSG00000235162.8	C12orf75	-0.614505	-0.0195785	0.538882	0.858015	Lung
Meta	ENSG00000152439.12	ZNF773	-0.614345	-0.00531404	0.538987	0.858015	Lung
Meta	ENSG00000085465.12	OVGP1	0.613493	0.0130559	0.539551	0.858711	Lung
Meta	ENSG00000172058.15	SERF1A	-0.613338	-0.00233791	0.539653	0.858711	Lung
Meta	ENSG00000161654.9	LSM12	-0.613193	-0.0298129	0.539749	0.858711	Lung
Meta	ENSG00000099949.18	LZTR1	-0.612554	-0.0091998	0.540172	0.859029	Lung
Meta	ENSG00000179988.13	PSTK	0.612507	0.021952	0.540202	0.859029	Lung
Meta	ENSG00000120068.6	HOXB8	-0.611908	-0.00764187	0.540599	0.859029	Lung
Meta	ENSG00000272049.1	RP11-480D4.6	-0.611837	-0.0175885	0.540646	0.859029	Lung
Meta	ENSG00000165566.12	AMER2	0.611375	0.00193377	0.540951	0.859029	Lung
Meta	ENSG00000072832.14	CRMP1	-0.610966	-0.00369562	0.541222	0.859029	Lung
Meta	ENSG00000254226.5	LINC01933	0.610924	0.00603118	0.54125	0.859029	Lung
Meta	ENSG00000215859.8	RP6-74O6.2	-0.610846	-0.0147009	0.541301	0.859029	Lung
Meta	ENSG00000242574.8	HLA-DMB	0.610801	0.0645852	0.541331	0.859029	Lung
Meta	ENSG00000254999.3	BRK1	-0.61074	-0.0155572	0.541372	0.859029	Lung
Meta	ENSG00000196655.11	TRAPPC4	-0.610734	-0.00330323	0.541376	0.859029	Lung
Meta	ENSG00000021852.12	C8B	-0.610605	-0.0106306	0.541461	0.859029	Lung
Meta	ENSG00000150687.11	PRSS23	-0.610587	-0.00744535	0.541473	0.859029	Lung
Meta	ENSG00000141854.9	MISP3	0.610361	0.00781782	0.541623	0.859029	Lung
Meta	ENSG00000138193.15	PLCE1	-0.610159	-0.01257	0.541756	0.859029	Lung
Meta	ENSG00000092010.14	PSME1	0.610139	0.0211126	0.541769	0.859029	Lung
Meta	ENSG00000086570.12	FAT2	-0.610112	-0.00840065	0.541788	0.859029	Lung
Meta	ENSG00000181007.8	ZFP82	-0.609485	-0.0134781	0.542203	0.859247	Lung
Meta	ENSG00000135390.17	ATP5G2	0.609431	0.00691615	0.542239	0.859247	Lung
Meta	ENSG00000176928.5	GCNT4	0.609303	0.0117785	0.542324	0.859247	Lung
Meta	ENSG00000167969.12	ECI1	-0.609251	-0.0161525	0.542358	0.859247	Lung
Meta	ENSG00000149499.11	EML3	-0.608919	-0.0116712	0.542578	0.859425	Lung
Meta	ENSG00000148357.16	HMCN2	0.608359	0.00804359	0.542949	0.859426	Lung
Meta	ENSG00000016391.10	CHDH	0.60828	0.0066816	0.543002	0.859426	Lung
Meta	ENSG00000198399.14	ITSN2	-0.60817	-0.0180107	0.543075	0.859426	Lung
Meta	ENSG00000101452.14	DHX35	-0.608138	-0.00948136	0.543096	0.859426	Lung
Meta	ENSG00000181240.13	SLC25A41	0.608102	0.00193745	0.54312	0.859426	Lung
Meta	ENSG00000115274.14	INO80B	0.607767	0.00812468	0.543342	0.859436	Lung
Meta	ENSG00000142185.16	TRPM2	0.607728	0.0282155	0.543368	0.859436	Lung
Meta	ENSG00000184436.11	THAP7	0.607603	0.0406474	0.543451	0.859436	Lung
Meta	ENSG00000175664.9	TEX26	-0.607233	0.00897122	0.543696	0.859643	Lung
Meta	ENSG00000084072.16	PPIE	-0.606986	-0.0017882	0.54386	0.859643	Lung
Meta	ENSG00000113356.11	POLR3G	-0.606916	-0.00884367	0.543907	0.859643	Lung
Meta	ENSG00000119231.10	SENP5	-0.606348	-0.0139805	0.544284	0.860068	Lung
Meta	ENSG00000198563.13	DDX39B	0.606134	0.0272169	0.544426	0.860121	Lung
Meta	ENSG00000138942.15	RNF185	0.60571	0.0199569	0.544707	0.860247	Lung
Meta	ENSG00000104518.10	GSDMD	0.60543	0.0100236	0.544893	0.860247	Lung
Meta	ENSG00000251580.1	RP11-539L10.3	0.605324	0.00574501	0.544964	0.860247	Lung
Meta	ENSG00000272341.1	RP1-151F17.2	-0.60528	-0.0163347	0.544993	0.860247	Lung
Meta	ENSG00000074935.13	TUBE1	-0.605077	-0.0124224	0.545128	0.860247	Lung
Meta	ENSG00000273230.1	RP11-1246C19.1	0.604996	0.00986762	0.545182	0.860247	Lung
Meta	ENSG00000204427.11	ABHD16A	-0.604873	-0.0173006	0.545264	0.860247	Lung
Meta	ENSG00000099365.10	STX1B	0.604598	0.00552246	0.545446	0.860364	Lung
Meta	ENSG00000187715.13	KBTBD12	0.603277	0.00509916	0.546325	0.860782	Lung
Meta	ENSG00000269978.1	RP11-338N10.3	-0.603256	-0.00594034	0.546339	0.860782	Lung
Meta	ENSG00000107581.12	EIF3A	-0.603128	-0.0509669	0.546424	0.860782	Lung
Meta	ENSG00000258768.2	CTD-2292M16.8	-0.60306	-0.00778971	0.546469	0.860782	Lung
Meta	ENSG00000187097.12	ENTPD5	0.60296	0.0236428	0.546535	0.860782	Lung
Meta	ENSG00000154655.15	L3MBTL4	-0.602796	-0.0123583	0.546644	0.860782	Lung
Meta	ENSG00000169519.20	METTL15	0.602744	0.0107103	0.546679	0.860782	Lung
Meta	ENSG00000104812.14	GYS1	0.602606	0.0212469	0.546771	0.860782	Lung
Meta	ENSG00000165716.10	FAM69B	0.602462	0.019571	0.546866	0.860782	Lung
Meta	ENSG00000171533.11	MAP6	0.602423	0.0362681	0.546893	0.860782	Lung
Meta	ENSG00000250312.6	ZNF718	0.602407	0.00259602	0.546903	0.860782	Lung
Meta	ENSG00000132386.10	SERPINF1	0.602078	0.0131681	0.547122	0.860956	Lung
Meta	ENSG00000138794.9	CASP6	-0.601543	-0.0701845	0.547478	0.861346	Lung
Meta	ENSG00000185565.11	LSAMP	0.601241	0.0178634	0.54768	0.861492	Lung
Meta	ENSG00000090989.17	EXOC1	-0.60077	-0.0184523	0.547993	0.861814	Lung
Meta	ENSG00000272823.1	RP11-295M18.6	-0.600322	-0.00277189	0.548291	0.862112	Lung
Meta	ENSG00000259182.5	RP11-424I19.2	-0.599963	-0.0149913	0.548531	0.862318	Lung
Meta	ENSG00000196418.12	ZNF124	-0.599426	-0.00231934	0.548889	0.86271	Lung
Meta	ENSG00000272333.5	KMT2B	-0.599216	-0.0147911	0.549029	0.862721	Lung
Meta	ENSG00000162512.15	SDC3	0.598879	0.0150292	0.549253	0.862721	Lung
Meta	ENSG00000267279.1	RP11-879F14.2	0.598876	0.00575121	0.549256	0.862721	Lung
Meta	ENSG00000074621.13	SLC24A1	0.598764	0.0138386	0.54933	0.862721	Lung
Meta	ENSG00000176153.11	GPX2	-0.598381	-0.00992621	0.549586	0.862952	Lung
Meta	ENSG00000179954.15	SSC5D	0.597955	0.00612864	0.54987	0.863131	Lung
Meta	ENSG00000135250.16	SRPK2	0.597884	0.0120741	0.549918	0.863131	Lung
Meta	ENSG00000010539.11	ZNF200	0.5975	0.00711121	0.550173	0.863243	Lung
Meta	ENSG00000244607.5	CCDC13	-0.597404	-0.0132144	0.550238	0.863243	Lung
Meta	ENSG00000176148.15	TCP11L1	0.59721	0.00518524	0.550367	0.863243	Lung
Meta	ENSG00000132334.16	PTPRE	0.597095	0.0253789	0.550444	0.863243	Lung
Meta	ENSG00000158079.14	PTPDC1	0.596963	0.0154673	0.550532	0.863243	Lung
Meta	ENSG00000149596.6	JPH2	-0.596711	-0.0245282	0.5507	0.863336	Lung
Meta	ENSG00000090432.6	MUL1	-0.596368	-0.00445906	0.55093	0.863525	Lung
Meta	ENSG00000140043.11	PTGR2	-0.59581	-0.00320804	0.551302	0.863566	Lung
Meta	ENSG00000157823.16	AP3S2	-0.595641	-0.00269245	0.551415	0.863566	Lung
Meta	ENSG00000154803.12	FLCN	-0.595366	-0.00222093	0.551599	0.863566	Lung
Meta	ENSG00000149418.10	ST14	-0.595233	-0.0110679	0.551688	0.863566	Lung
Meta	ENSG00000214900.9	LINC01588	0.59514	0.00682042	0.55175	0.863566	Lung
Meta	ENSG00000136108.14	CKAP2	-0.594963	-0.00460679	0.551869	0.863566	Lung
Meta	ENSG00000130768.14	SMPDL3B	0.594754	0.00445275	0.552008	0.863566	Lung
Meta	ENSG00000088305.18	DNMT3B	0.594736	0.020383	0.55202	0.863566	Lung
Meta	ENSG00000108788.11	MLX	0.594659	0.0278396	0.552072	0.863566	Lung
Meta	ENSG00000164219.9	PGGT1B	0.594478	0.00538812	0.552193	0.863566	Lung
Meta	ENSG00000198498.9	TMA16	-0.594419	-0.0227635	0.552232	0.863566	Lung
Meta	ENSG00000164919.10	COX6C	0.594291	0.0116653	0.552318	0.863566	Lung
Meta	ENSG00000149489.8	ROM1	0.594213	0.00545624	0.552369	0.863566	Lung
Meta	ENSG00000105849.5	TWISTNB	-0.593853	-0.0107723	0.552611	0.86371	Lung
Meta	ENSG00000272370.1	RP11-307L14.1	-0.593523	-0.0115596	0.552831	0.86371	Lung
Meta	ENSG00000171476.21	HOPX	0.593462	0.0125602	0.552872	0.86371	Lung
Meta	ENSG00000213949.8	ITGA1	-0.593426	-0.0239535	0.552896	0.86371	Lung
Meta	ENSG00000174446.12	SNAPC5	0.592017	0.018171	0.553839	0.864856	Lung
Meta	ENSG00000185518.11	SV2B	0.592004	0.00937016	0.553848	0.864856	Lung
Meta	ENSG00000185303.16	SFTPA2	-0.59142	-0.0129516	0.554239	0.865297	Lung
Meta	ENSG00000106829.18	TLE4	0.591066	0.0191972	0.554476	0.865415	Lung
Meta	ENSG00000111361.12	EIF2B1	0.590882	0.0197166	0.554599	0.865415	Lung
Meta	ENSG00000151611.13	MMAA	0.590669	0.0141436	0.554742	0.865415	Lung
Meta	ENSG00000120440.13	TTLL2	0.590657	0.0158728	0.55475	0.865415	Lung
Meta	ENSG00000053501.12	USE1	-0.590372	-0.0093586	0.554941	0.865543	Lung
Meta	ENSG00000143850.13	PLEKHA6	0.589905	0.00366025	0.555254	0.865599	Lung
Meta	ENSG00000213809.8	KLRK1	-0.589881	-0.0143144	0.55527	0.865599	Lung
Meta	ENSG00000100697.14	DICER1	-0.589658	-0.026018	0.55542	0.865599	Lung
Meta	ENSG00000269416.5	LINC01224	0.589251	0.00649461	0.555693	0.865599	Lung
Meta	ENSG00000174844.14	DNAH12	-0.589043	-0.0824283	0.555832	0.865599	Lung
Meta	ENSG00000127415.12	IDUA	-0.589033	-0.00418885	0.555839	0.865599	Lung
Meta	ENSG00000159399.9	HK2	0.589026	0.0162312	0.555844	0.865599	Lung
Meta	ENSG00000106804.7	C5	0.589018	0.0136986	0.555849	0.865599	Lung
Meta	ENSG00000198189.10	HSD17B11	0.588647	0.00431911	0.556098	0.865817	Lung
Meta	ENSG00000143494.15	VASH2	0.587837	0.0123488	0.556642	0.866294	Lung
Meta	ENSG00000187821.8	HELT	0.587465	0.00785425	0.556891	0.866294	Lung
Meta	ENSG00000169071.14	ROR2	0.58745	0.0176666	0.556902	0.866294	Lung
Meta	ENSG00000132964.11	CDK8	0.586905	0.00856761	0.557267	0.866294	Lung
Meta	ENSG00000259656.1	RP11-325E5.1	-0.586403	-0.00829769	0.557605	0.866294	Lung
Meta	ENSG00000186684.12	CYP27C1	-0.586382	-0.00554758	0.557619	0.866294	Lung
Meta	ENSG00000153827.13	TRIP12	-0.586274	-0.0473104	0.557691	0.866294	Lung
Meta	ENSG00000105404.10	RABAC1	-0.586005	-0.0144818	0.557872	0.866294	Lung
Meta	ENSG00000179862.6	CITED4	0.58588	0.00663086	0.557956	0.866294	Lung
Meta	ENSG00000172954.13	LCLAT1	0.585693	0.00573443	0.558082	0.866294	Lung
Meta	ENSG00000277999.1	RP11-426C22.8	-0.585578	-0.0021074	0.558159	0.866294	Lung
Meta	ENSG00000232837.1	LINC01700	-0.585573	-0.015918	0.558162	0.866294	Lung
Meta	ENSG00000066926.10	FECH	-0.585446	-0.0262377	0.558248	0.866294	Lung
Meta	ENSG00000115310.17	RTN4	-0.585413	-0.0100561	0.55827	0.866294	Lung
Meta	ENSG00000122477.12	LRRC39	0.585345	0.00594731	0.558316	0.866294	Lung
Meta	ENSG00000174915.11	PTDSS2	0.5851	0.00452789	0.558481	0.866294	Lung
Meta	ENSG00000178685.13	PARP10	0.58508	0.0210341	0.558494	0.866294	Lung
Meta	ENSG00000178927.17	C17orf62	0.58495	0.00725681	0.558581	0.866294	Lung
Meta	ENSG00000185532.15	PRKG1	-0.584861	-0.0372792	0.558641	0.866294	Lung
Meta	ENSG00000124564.17	SLC17A3	0.58486	0.00266954	0.558642	0.866294	Lung
Meta	ENSG00000162981.13	FAM84A	-0.58467	-0.0125337	0.55877	0.866294	Lung
Meta	ENSG00000162517.12	PEF1	-0.584618	-0.016602	0.558805	0.866294	Lung
Meta	ENSG00000215305.9	VPS16	-0.584453	-0.00822432	0.558915	0.866297	Lung
Meta	ENSG00000217442.3	SYCE3	-0.584289	-0.004201	0.559026	0.866299	Lung
Meta	ENSG00000169118.17	CSNK1G1	-0.583924	-0.0105	0.559272	0.866511	Lung
Meta	ENSG00000184313.19	MROH7	0.583626	0.00448136	0.559472	0.866653	Lung
Meta	ENSG00000174808.11	BTC	-0.5827	-0.0108413	0.560095	0.867362	Lung
Meta	ENSG00000099377.13	HSD3B7	-0.582515	-0.0193526	0.56022	0.867362	Lung
Meta	ENSG00000213694.3	S1PR3	-0.582459	-0.0135669	0.560258	0.867362	Lung
Meta	ENSG00000163608.14	NEPRO	0.582112	0.0144297	0.560491	0.867493	Lung
Meta	ENSG00000158805.11	ZNF276	-0.582009	-0.0137928	0.560561	0.867493	Lung
Meta	ENSG00000109667.11	SLC2A9	0.581739	0.0100502	0.560742	0.867511	Lung
Meta	ENSG00000173705.8	SUSD5	-0.581525	-0.0155207	0.560887	0.867511	Lung
Meta	ENSG00000156787.16	TBC1D31	0.581505	0.0406121	0.5609	0.867511	Lung
Meta	ENSG00000104774.12	MAN2B1	-0.580931	-0.0135085	0.561287	0.86794	Lung
Meta	ENSG00000127946.16	HIP1	0.58061	0.00895834	0.561503	0.868	Lung
Meta	ENSG00000169231.13	THBS3	-0.580429	-0.00727319	0.561625	0.868	Lung
Meta	ENSG00000124508.16	BTN2A2	0.580387	0.00550075	0.561654	0.868	Lung
Meta	ENSG00000134247.9	PTGFRN	0.57982	0.00832963	0.562036	0.86836	Lung
Meta	ENSG00000146457.14	WTAP	0.579717	0.013006	0.562105	0.86836	Lung
Meta	ENSG00000185522.8	LMNTD2	0.579095	0.0115333	0.562525	0.868838	Lung
Meta	ENSG00000169271.2	HSPB3	-0.578935	-0.0112081	0.562633	0.868838	Lung
Meta	ENSG00000121068.13	TBX2	0.578438	0.0279023	0.562969	0.869059	Lung
Meta	ENSG00000225434.2	LINC01504	0.578398	0.00178637	0.562995	0.869059	Lung
Meta	ENSG00000112294.12	ALDH5A1	-0.578159	-0.00624826	0.563157	0.869139	Lung
Meta	ENSG00000197892.12	KIF13B	-0.577837	-0.0139161	0.563374	0.86929	Lung
Meta	ENSG00000259129.5	LINC00648	0.57769	0.00620612	0.563473	0.86929	Lung
Meta	ENSG00000225932.3	CTAGE4	-0.577458	-0.0018065	0.56363	0.869363	Lung
Meta	ENSG00000104529.17	EEF1D	-0.577204	-0.0124782	0.563802	0.869459	Lung
Meta	ENSG00000100284.20	TOM1	-0.576651	-0.0172599	0.564176	0.869702	Lung
Meta	ENSG00000089154.10	GCN1	0.576646	0.0131603	0.564179	0.869702	Lung
Meta	ENSG00000131019.10	ULBP3	-0.576402	-0.0166289	0.564343	0.869787	Lung
Meta	ENSG00000188086.13	PRSS45	-0.575592	-0.00277718	0.564891	0.870314	Lung
Meta	ENSG00000103066.12	PLA2G15	0.575573	0.0164881	0.564904	0.870314	Lung
Meta	ENSG00000244215.1	LINC02016	-0.574907	-0.00310083	0.565354	0.870677	Lung
Meta	ENSG00000064547.13	LPAR2	0.5749	0.00764717	0.565359	0.870677	Lung
Meta	ENSG00000188542.9	DUSP28	0.574686	0.0302055	0.565504	0.870731	Lung
Meta	ENSG00000137720.7	C11orf1	0.574397	0.0436724	0.565699	0.870863	Lung
Meta	ENSG00000228570.7	NUTM2E	-0.573955	-0.00201633	0.565999	0.870997	Lung
Meta	ENSG00000109846.7	CRYAB	0.573907	0.00633735	0.566031	0.870997	Lung
Meta	ENSG00000139618.14	BRCA2	-0.573782	-0.0133021	0.566115	0.870997	Lung
Meta	ENSG00000187778.13	MCRS1	0.57357	0.00768257	0.566259	0.87105	Lung
Meta	ENSG00000005513.9	SOX8	-0.572249	-0.00688254	0.567153	0.872076	Lung
Meta	ENSG00000153048.10	CARHSP1	0.572094	0.021129	0.567259	0.872076	Lung
Meta	ENSG00000240583.11	AQP1	-0.572021	-0.0125243	0.567307	0.872076	Lung
Meta	ENSG00000162104.9	ADCY9	-0.571811	-0.0286235	0.56745	0.872076	Lung
Meta	ENSG00000122674.11	CCZ1	-0.571774	-0.00177303	0.567475	0.872076	Lung
Meta	ENSG00000183682.7	BMP8A	-0.57137	-0.00554439	0.567749	0.872134	Lung
Meta	ENSG00000105373.18	GLTSCR2	0.57136	0.0186562	0.567756	0.872134	Lung
Meta	ENSG00000122965.10	RBM19	0.571129	0.00828603	0.567912	0.872134	Lung
Meta	ENSG00000116661.9	FBXO2	0.570824	0.00470167	0.568119	0.872134	Lung
Meta	ENSG00000008294.20	SPAG9	0.570751	0.0253817	0.568168	0.872134	Lung
Meta	ENSG00000125812.15	GZF1	0.570703	0.0294212	0.568201	0.872134	Lung
Meta	ENSG00000170477.12	KRT4	-0.570318	-0.0145029	0.568462	0.872134	Lung
Meta	ENSG00000260088.1	RP11-92G12.3	-0.570268	-0.0023266	0.568496	0.872134	Lung
Meta	ENSG00000106688.11	SLC1A1	0.57026	0.00718781	0.568501	0.872134	Lung
Meta	ENSG00000167311.13	ART5	-0.570055	-0.00295041	0.568641	0.872179	Lung
Meta	ENSG00000172380.5	GNG12	-0.569763	-0.0163065	0.568839	0.872315	Lung
Meta	ENSG00000250479.8	CHCHD10	0.569563	0.0155538	0.568974	0.872354	Lung
Meta	ENSG00000119431.9	HDHD3	0.569288	0.00509133	0.56916	0.872471	Lung
Meta	ENSG00000106605.10	BLVRA	0.568879	0.0213451	0.569438	0.872728	Lung
Meta	ENSG00000165238.16	WNK2	-0.568573	-0.0092728	0.569646	0.872878	Lung
Meta	ENSG00000185100.10	ADSSL1	0.568024	0.016154	0.570019	0.873266	Lung
Meta	ENSG00000160049.11	DFFA	0.567876	0.0105538	0.570119	0.873266	Lung
Meta	ENSG00000108395.13	TRIM37	-0.567515	-0.00562894	0.570364	0.873473	Lung
Meta	ENSG00000159871.14	LYPD5	-0.566933	-0.0072648	0.57076	0.87391	Lung
Meta	ENSG00000170445.12	HARS	-0.566652	-0.00828073	0.570951	0.873939	Lung
Meta	ENSG00000185201.16	IFITM2	-0.566581	-0.00895121	0.570999	0.873939	Lung
Meta	ENSG00000075826.16	SEC31B	-0.565956	-0.00351045	0.571424	0.874422	Lung
Meta	ENSG00000162076.12	FLYWCH2	0.565408	0.00428693	0.571797	0.874454	Lung
Meta	ENSG00000120451.10	SNX19	0.565388	0.00296761	0.57181	0.874454	Lung
Meta	ENSG00000183354.11	KIAA2026	-0.565009	-0.0257615	0.572067	0.874454	Lung
Meta	ENSG00000183474.15	GTF2H2C	0.564837	0.00565258	0.572184	0.874454	Lung
Meta	ENSG00000071243.15	ING3	-0.564756	-0.0215288	0.57224	0.874454	Lung
Meta	ENSG00000272482.1	RP11-474O21.5	0.564311	0.0124357	0.572542	0.874454	Lung
Meta	ENSG00000278129.1	ZNF8	-0.564134	-0.0259892	0.572663	0.874454	Lung
Meta	ENSG00000163510.13	CWC22	0.563963	0.0106406	0.57278	0.874454	Lung
Meta	ENSG00000167757.13	KLK11	-0.563891	-0.011141	0.572829	0.874454	Lung
Meta	ENSG00000183386.9	FHL3	0.56386	0.00470698	0.572849	0.874454	Lung
Meta	ENSG00000206043.6	C18orf63	0.563622	0.0074137	0.573011	0.874454	Lung
Meta	ENSG00000049541.10	RFC2	-0.56351	-0.0174491	0.573088	0.874454	Lung
Meta	ENSG00000053108.16	FSTL4	-0.563338	-0.00396487	0.573205	0.874454	Lung
Meta	ENSG00000148814.17	LRRC27	-0.563211	-0.00491882	0.573291	0.874454	Lung
Meta	ENSG00000084463.7	WBP11	-0.563124	-0.0321791	0.57335	0.874454	Lung
Meta	ENSG00000158560.14	DYNC1I1	-0.56295	-0.00703657	0.573469	0.874454	Lung
Meta	ENSG00000258366.7	RTEL1	-0.562577	-0.0225938	0.573723	0.874454	Lung
Meta	ENSG00000267731.1	RP11-147L13.8	0.562489	0.00580313	0.573783	0.874454	Lung
Meta	ENSG00000272864.1	RP11-17E13.2	0.562096	0.00247107	0.57405	0.874454	Lung
Meta	ENSG00000250305.8	KIAA1456	0.562096	0.009859	0.574051	0.874454	Lung
Meta	ENSG00000111275.12	ALDH2	0.562028	0.00805357	0.574097	0.874454	Lung
Meta	ENSG00000214776.10	RP11-726G1.1	-0.561959	-0.00185305	0.574144	0.874454	Lung
Meta	ENSG00000180316.12	PNPLA1	-0.561568	-0.00282277	0.574411	0.874454	Lung
Meta	ENSG00000168671.9	UGT3A2	0.561531	0.0049812	0.574436	0.874454	Lung
Meta	ENSG00000217930.7	PAM16	-0.561508	-0.00798094	0.574451	0.874454	Lung
Meta	ENSG00000281406.1	BLACAT1	-0.561423	-0.00952806	0.574509	0.874454	Lung
Meta	ENSG00000155254.12	MARVELD1	-0.561364	-0.00382078	0.574549	0.874454	Lung
Meta	ENSG00000154124.4	OTULIN	-0.561294	-0.026396	0.574597	0.874454	Lung
Meta	ENSG00000142677.3	IL22RA1	0.561073	0.00652238	0.574748	0.874454	Lung
Meta	ENSG00000114948.12	ADAM23	0.560883	0.0105955	0.574877	0.874454	Lung
Meta	ENSG00000136485.14	DCAF7	0.560783	0.0129012	0.574945	0.874454	Lung
Meta	ENSG00000103121.8	CMC2	-0.56068	-0.0470389	0.575016	0.874454	Lung
Meta	ENSG00000124802.11	EEF1E1	-0.560588	-0.0266143	0.575078	0.874454	Lung
Meta	ENSG00000147408.14	CSGALNACT1	-0.560077	-0.0100304	0.575427	0.874816	Lung
Meta	ENSG00000129667.12	RHBDF2	-0.559646	-0.00921069	0.575721	0.874916	Lung
Meta	ENSG00000112701.17	SENP6	-0.559486	-0.0299179	0.57583	0.874916	Lung
Meta	ENSG00000177181.14	RIMKLA	-0.559447	-0.0307952	0.575857	0.874916	Lung
Meta	ENSG00000119787.13	ATL2	-0.559306	-0.0223373	0.575953	0.874916	Lung
Meta	ENSG00000135549.14	PKIB	-0.559173	-0.0102727	0.576044	0.874916	Lung
Meta	ENSG00000155275.18	TRMT44	0.5587	0.00640811	0.576366	0.875239	Lung
Meta	ENSG00000175832.12	ETV4	-0.558357	-0.00967499	0.576601	0.875322	Lung
Meta	ENSG00000172785.18	CBWD1	0.558298	0.00267314	0.576641	0.875322	Lung
Meta	ENSG00000275367.1	RP11-266K4.14	-0.55793	-0.00885295	0.576892	0.875536	Lung
Meta	ENSG00000197261.11	C6orf141	-0.557357	-0.00852731	0.577284	0.875962	Lung
Meta	ENSG00000131374.14	TBC1D5	-0.557196	-0.0357937	0.577394	0.875962	Lung
Meta	ENSG00000245937.7	LINC01184	-0.556725	-0.00608209	0.577716	0.876239	Lung
Meta	ENSG00000266074.8	BAHCC1	0.556523	0.0178701	0.577853	0.876239	Lung
Meta	ENSG00000114473.13	IQCG	-0.556231	-0.015449	0.578053	0.876239	Lung
Meta	ENSG00000148229.12	POLE3	0.556051	0.0182696	0.578176	0.876239	Lung
Meta	ENSG00000198715.11	GLMP	-0.555695	-0.0131586	0.578419	0.876239	Lung
Meta	ENSG00000171847.10	FAM90A1	0.555651	0.0078747	0.57845	0.876239	Lung
Meta	ENSG00000271967.1	RP11-134K13.4	0.555508	0.00666486	0.578548	0.876239	Lung
Meta	ENSG00000142686.7	C1orf216	-0.555401	-0.00739202	0.57862	0.876239	Lung
Meta	ENSG00000236990.1	RP11-433J20.1	-0.555328	-0.00945093	0.57867	0.876239	Lung
Meta	ENSG00000100441.9	KHNYN	0.555102	0.00407776	0.578825	0.876239	Lung
Meta	ENSG00000105197.10	TIMM50	0.554992	0.0306927	0.5789	0.876239	Lung
Meta	ENSG00000111832.12	RWDD1	0.554701	0.0138166	0.579099	0.876239	Lung
Meta	ENSG00000113240.12	CLK4	-0.554668	-0.0101158	0.579121	0.876239	Lung
Meta	ENSG00000165633.12	VSTM4	0.554451	0.0156742	0.57927	0.876239	Lung
Meta	ENSG00000166716.9	ZNF592	0.554425	0.00375906	0.579288	0.876239	Lung
Meta	ENSG00000122912.14	SLC25A16	0.554347	0.0155746	0.579342	0.876239	Lung
Meta	ENSG00000160908.14	ZNF394	0.55397	0.0201627	0.5796	0.876462	Lung
Meta	ENSG00000139278.9	GLIPR1	-0.553611	-0.00905967	0.579845	0.876667	Lung
Meta	ENSG00000259717.1	LINC00677	0.553038	0.0143726	0.580238	0.877045	Lung
Meta	ENSG00000170889.13	RPS9	0.552923	0.00421247	0.580316	0.877045	Lung
Meta	ENSG00000116922.14	C1orf109	-0.552612	-0.0299619	0.580529	0.877093	Lung
Meta	ENSG00000205352.10	PRR13	-0.552232	-0.0146067	0.58079	0.877093	Lung
Meta	ENSG00000159873.9	CCDC117	-0.551922	-0.0181017	0.581002	0.877093	Lung
Meta	ENSG00000253288.1	RP11-238K6.1	-0.551678	-0.0287703	0.581169	0.877093	Lung
Meta	ENSG00000270547.5	LINC01235	0.551612	0.0106017	0.581214	0.877093	Lung
Meta	ENSG00000076003.4	MCM6	-0.55157	-0.00409958	0.581243	0.877093	Lung
Meta	ENSG00000146729.9	GBAS	0.551553	0.0164782	0.581255	0.877093	Lung
Meta	ENSG00000104921.14	FCER2	-0.551395	-0.00652383	0.581363	0.877093	Lung
Meta	ENSG00000162729.13	IGSF8	0.551299	0.00792126	0.581429	0.877093	Lung
Meta	ENSG00000251230.5	MIR3945HG	0.551156	0.00662461	0.581527	0.877093	Lung
Meta	ENSG00000259757.1	RP11-129I19.2	-0.551103	-0.00716349	0.581563	0.877093	Lung
Meta	ENSG00000228784.7	LINC00954	0.550744	0.0110652	0.581809	0.877224	Lung
Meta	ENSG00000163393.12	SLC22A15	-0.550544	-0.00822508	0.581946	0.877224	Lung
Meta	ENSG00000133398.3	MED10	-0.550493	-0.0150405	0.581981	0.877224	Lung
Meta	ENSG00000232903.2	LINC01166	-0.54993	-0.00223166	0.582368	0.877591	Lung
Meta	ENSG00000103199.13	ZNF500	0.549733	0.00408472	0.582503	0.877591	Lung
Meta	ENSG00000235314.1	LINC00957	-0.549651	-0.00735024	0.582559	0.877591	Lung
Meta	ENSG00000185864.16	NPIPB4	0.549417	0.0101001	0.58272	0.877591	Lung
Meta	ENSG00000170190.15	SLC16A5	-0.549252	-0.0326137	0.582833	0.877591	Lung
Meta	ENSG00000124116.18	WFDC3	-0.549172	-0.00263666	0.582887	0.877591	Lung
Meta	ENSG00000239961.2	LILRA4	-0.548937	-0.00649475	0.583049	0.877664	Lung
Meta	ENSG00000182612.10	TSPAN10	0.548444	0.00268629	0.583387	0.877664	Lung
Meta	ENSG00000181016.9	LSMEM1	-0.548255	-0.0106008	0.583517	0.877664	Lung
Meta	ENSG00000170956.16	CEACAM3	0.548061	0.0133847	0.58365	0.877664	Lung
Meta	ENSG00000205710.3	C17orf107	0.548057	0.00405634	0.583653	0.877664	Lung
Meta	ENSG00000274718.1	RP11-346C4.3	-0.547923	-0.00582955	0.583745	0.877664	Lung
Meta	ENSG00000198000.11	NOL8	-0.54782	-0.0088488	0.583816	0.877664	Lung
Meta	ENSG00000101574.14	METTL4	0.547689	0.0109292	0.583905	0.877664	Lung
Meta	ENSG00000206562.11	METTL6	-0.547198	-0.0146481	0.584243	0.877664	Lung
Meta	ENSG00000168772.10	CXXC4	-0.547186	-0.0242322	0.584251	0.877664	Lung
Meta	ENSG00000219481.10	NBPF1	0.547176	0.00889072	0.584258	0.877664	Lung
Meta	ENSG00000140254.12	DUOXA1	-0.547075	-0.0233493	0.584327	0.877664	Lung
Meta	ENSG00000271646.1	RP11-326I11.3	-0.547009	-0.0244181	0.584373	0.877664	Lung
Meta	ENSG00000153896.17	ZNF599	0.546666	0.0228451	0.584608	0.877718	Lung
Meta	ENSG00000167384.10	ZNF180	-0.54662	-0.0150318	0.58464	0.877718	Lung
Meta	ENSG00000129673.9	AANAT	-0.546416	-0.00344777	0.58478	0.877718	Lung
Meta	ENSG00000159593.14	NAE1	0.546313	0.0426685	0.584851	0.877718	Lung
Meta	ENSG00000064787.13	BCAS1	0.54587	0.0057989	0.585156	0.877874	Lung
Meta	ENSG00000229474.6	PATL2	0.545837	0.00764401	0.585178	0.877874	Lung
Meta	ENSG00000243725.6	TTC4	-0.545679	-0.00625019	0.585286	0.877874	Lung
Meta	ENSG00000247157.6	LINC01252	-0.545484	-0.00171616	0.585421	0.87791	Lung
Meta	ENSG00000144560.14	VGLL4	-0.545238	-0.0128762	0.58559	0.877996	Lung
Meta	ENSG00000122484.8	RPAP2	-0.545079	-0.0380503	0.585699	0.877996	Lung
Meta	ENSG00000144736.13	SHQ1	0.544794	0.0302216	0.585895	0.878006	Lung
Meta	ENSG00000141956.13	PRDM15	0.544655	0.00556824	0.585991	0.878006	Lung
Meta	ENSG00000138326.18	RPS24	-0.544567	-0.0122271	0.586051	0.878006	Lung
Meta	ENSG00000153975.9	ZUFSP	0.544427	0.00880398	0.586148	0.878006	Lung
Meta	ENSG00000260695.1	RP11-513N24.1	-0.544142	-0.0109133	0.586343	0.878133	Lung
Meta	ENSG00000125449.6	ARMC7	-0.54389	-0.00399583	0.586517	0.878227	Lung
Meta	ENSG00000110060.8	PUS3	-0.543569	-0.0136742	0.586738	0.87831	Lung
Meta	ENSG00000169439.11	SDC2	0.543223	0.0137704	0.586976	0.87831	Lung
Meta	ENSG00000132740.8	IGHMBP2	-0.543033	-0.00218154	0.587107	0.87831	Lung
Meta	ENSG00000083812.11	ZNF324	-0.543024	-0.015515	0.587113	0.87831	Lung
Meta	ENSG00000148339.12	SLC25A25	0.543007	0.0155648	0.587125	0.87831	Lung
Meta	ENSG00000117643.14	MAN1C1	-0.542597	-0.0291154	0.587407	0.878439	Lung
Meta	ENSG00000183833.16	MAATS1	0.542472	0.00943584	0.587493	0.878439	Lung
Meta	ENSG00000185088.13	RPS27L	-0.542203	-0.00734228	0.587679	0.878439	Lung
Meta	ENSG00000197362.14	ZNF786	0.542156	0.00598551	0.587711	0.878439	Lung
Meta	ENSG00000203666.12	EFCAB2	-0.542078	-0.0025852	0.587765	0.878439	Lung
Meta	ENSG00000176473.13	WDR25	0.541654	0.00553341	0.588057	0.878586	Lung
Meta	ENSG00000117834.12	SLC5A9	0.541615	0.00258641	0.588084	0.878586	Lung
Meta	ENSG00000204740.10	MALRD1	0.541109	0.00270678	0.588433	0.878808	Lung
Meta	ENSG00000078142.12	PIK3C3	-0.541078	-0.00571326	0.588454	0.878808	Lung
Meta	ENSG00000136243.16	NUPL2	0.540659	0.00552505	0.588742	0.879073	Lung
Meta	ENSG00000242259.8	C22orf39	0.53995	0.0185474	0.589232	0.879442	Lung
Meta	ENSG00000106355.9	LSM5	0.53983	0.0404731	0.589314	0.879442	Lung
Meta	ENSG00000246375.2	RP11-10L7.1	-0.539819	-0.00185099	0.589322	0.879442	Lung
Meta	ENSG00000136877.14	FPGS	-0.539012	-0.0152341	0.589878	0.880006	Lung
Meta	ENSG00000162493.16	PDPN	0.538951	0.00944039	0.589921	0.880006	Lung
Meta	ENSG00000164296.6	TIGD6	0.538696	0.0241207	0.590096	0.880102	Lung
Meta	ENSG00000042317.16	SPATA7	0.538079	0.0167246	0.590522	0.880573	Lung
Meta	ENSG00000185838.13	GNB1L	-0.537752	-0.00457069	0.590748	0.880699	Lung
Meta	ENSG00000120328.6	PCDHB12	0.537552	0.00535121	0.590887	0.880699	Lung
Meta	ENSG00000166436.15	TRIM66	0.5369	0.00259227	0.591337	0.880699	Lung
Meta	ENSG00000198130.15	HIBCH	-0.53671	-0.00400836	0.591468	0.880699	Lung
Meta	ENSG00000137996.12	RTCA	0.536546	0.00631481	0.591581	0.880699	Lung
Meta	ENSG00000154889.16	MPPE1	0.536433	0.00593111	0.591659	0.880699	Lung
Meta	ENSG00000109445.10	ZNF330	0.536359	0.0103537	0.591711	0.880699	Lung
Meta	ENSG00000112837.16	TBX18	-0.536259	-0.0117791	0.59178	0.880699	Lung
Meta	ENSG00000116132.11	PRRX1	0.536198	0.0381926	0.591822	0.880699	Lung
Meta	ENSG00000198755.10	RPL10A	0.536105	0.00563034	0.591886	0.880699	Lung
Meta	ENSG00000164251.4	F2RL1	-0.536072	-0.00626638	0.591909	0.880699	Lung
Meta	ENSG00000185507.19	IRF7	-0.535951	-0.012192	0.591992	0.880699	Lung
Meta	ENSG00000167595.14	PROSER3	-0.535555	-0.00588696	0.592266	0.880699	Lung
Meta	ENSG00000197006.13	METTL9	0.535434	0.00832901	0.59235	0.880699	Lung
Meta	ENSG00000079785.14	DDX1	0.535339	0.0238374	0.592416	0.880699	Lung
Meta	ENSG00000157985.18	AGAP1	-0.5353	-0.0561688	0.592442	0.880699	Lung
Meta	ENSG00000274776.1	RP11-687F6.5	0.535136	0.00641838	0.592556	0.880699	Lung
Meta	ENSG00000219545.11	UMAD1	-0.535067	-0.0059521	0.592604	0.880699	Lung
Meta	ENSG00000139405.15	RITA1	-0.534556	-0.0296694	0.592957	0.880854	Lung
Meta	ENSG00000198171.12	DDRGK1	0.534444	0.0134569	0.593034	0.880854	Lung
Meta	ENSG00000265728.1	RP11-883A18.3	0.534435	0.00553981	0.593041	0.880854	Lung
Meta	ENSG00000166508.17	MCM7	-0.533832	-0.016125	0.593458	0.881134	Lung
Meta	ENSG00000156162.16	DPY19L4	0.533786	0.0221378	0.593489	0.881134	Lung
Meta	ENSG00000196458.10	ZNF605	-0.533359	-0.00480093	0.593785	0.881134	Lung
Meta	ENSG00000187867.8	PALM3	0.533268	0.00190105	0.593848	0.881134	Lung
Meta	ENSG00000133731.9	IMPA1	-0.533253	-0.00908451	0.593858	0.881134	Lung
Meta	ENSG00000092607.13	TBX15	0.533169	0.00655349	0.593916	0.881134	Lung
Meta	ENSG00000080815.18	PSEN1	-0.533021	-0.00549053	0.594019	0.881134	Lung
Meta	ENSG00000135926.14	TMBIM1	0.53288	0.0175716	0.594117	0.881134	Lung
Meta	ENSG00000125910.5	S1PR4	0.532608	0.00931669	0.594305	0.88125	Lung
Meta	ENSG00000168961.16	LGALS9	-0.531984	-0.00530457	0.594737	0.881726	Lung
Meta	ENSG00000170899.10	GSTA4	0.530912	0.0323702	0.595479	0.882495	Lung
Meta	ENSG00000204316.12	MRPL38	0.530593	0.0130019	0.595701	0.882495	Lung
Meta	ENSG00000154511.11	FAM69A	0.530424	0.00698102	0.595818	0.882495	Lung
Meta	ENSG00000163904.12	SENP2	-0.53012	-0.0173639	0.596029	0.882495	Lung
Meta	ENSG00000108774.14	RAB5C	0.529839	0.0158606	0.596224	0.882495	Lung
Meta	ENSG00000237232.7	ZNF295-AS1	0.529805	0.00832398	0.596247	0.882495	Lung
Meta	ENSG00000171700.13	RGS19	0.529799	0.0313156	0.596251	0.882495	Lung
Meta	ENSG00000218739.9	CEBPZOS	0.529571	0.00654139	0.59641	0.882495	Lung
Meta	ENSG00000155115.6	GTF3C6	-0.529179	-0.0197723	0.596681	0.882495	Lung
Meta	ENSG00000132688.10	NES	-0.528968	-0.0130726	0.596828	0.882495	Lung
Meta	ENSG00000170632.13	ARMC10	0.528912	0.00520698	0.596867	0.882495	Lung
Meta	ENSG00000166938.12	DIS3L	-0.528845	-0.00496035	0.596913	0.882495	Lung
Meta	ENSG00000101282.8	RSPO4	-0.528745	-0.00486107	0.596982	0.882495	Lung
Meta	ENSG00000007933.12	FMO3	0.528701	0.00632814	0.597013	0.882495	Lung
Meta	ENSG00000180822.11	PSMG4	-0.528689	-0.00411929	0.597021	0.882495	Lung
Meta	ENSG00000137876.9	RSL24D1	0.52867	0.0093699	0.597034	0.882495	Lung
Meta	ENSG00000185019.16	UBOX5	-0.52851	-0.0103717	0.597145	0.882495	Lung
Meta	ENSG00000085415.15	SEH1L	-0.527373	-0.0157945	0.597934	0.883369	Lung
Meta	ENSG00000229921.6	KIF25-AS1	0.527122	0.00280933	0.598109	0.883369	Lung
Meta	ENSG00000166912.16	MTMR10	-0.527042	-0.0049601	0.598164	0.883369	Lung
Meta	ENSG00000150967.17	ABCB9	0.527017	0.0140017	0.598182	0.883369	Lung
Meta	ENSG00000142319.17	SLC6A3	0.526612	0.0023675	0.598463	0.883418	Lung
Meta	ENSG00000129451.11	KLK10	-0.526611	-0.0143105	0.598464	0.883418	Lung
Meta	ENSG00000234444.9	ZNF736	-0.526478	-0.0029706	0.598556	0.883418	Lung
Meta	ENSG00000115419.12	GLS	-0.526244	-0.0108946	0.598719	0.883418	Lung
Meta	ENSG00000163161.12	ERCC3	-0.525899	-0.00483045	0.598958	0.883418	Lung
Meta	ENSG00000203880.11	PCMTD2	0.52569	0.00832908	0.599104	0.883418	Lung
Meta	ENSG00000134825.15	TMEM258	0.525561	0.0163265	0.599193	0.883418	Lung
Meta	ENSG00000108039.17	XPNPEP1	0.525497	0.0175604	0.599238	0.883418	Lung
Meta	ENSG00000272279.1	RP11-157J24.2	-0.525476	-0.00184039	0.599253	0.883418	Lung
Meta	ENSG00000205177.6	C11orf91	-0.525368	-0.00939372	0.599327	0.883418	Lung
Meta	ENSG00000198680.4	TUSC1	0.524966	0.00649738	0.599607	0.883666	Lung
Meta	ENSG00000188747.8	NOXA1	-0.52479	-0.00549216	0.599729	0.883682	Lung
Meta	ENSG00000197150.12	ABCB8	0.524624	0.0092528	0.599844	0.883688	Lung
Meta	ENSG00000224222.1	RP11-262I2.2	-0.524292	-0.0132459	0.600076	0.883811	Lung
Meta	ENSG00000269959.1	SPACA6P-AS	-0.523641	-0.00851641	0.600528	0.883811	Lung
Meta	ENSG00000171681.12	ATF7IP	-0.523634	-0.0236981	0.600533	0.883811	Lung
Meta	ENSG00000258479.5	LINC00640	-0.523568	-0.00777847	0.600579	0.883811	Lung
Meta	ENSG00000275223.1	RP1-63M2.7	0.523477	0.0134577	0.600642	0.883811	Lung
Meta	ENSG00000164934.13	DCAF13	0.523176	0.0266758	0.600852	0.883811	Lung
Meta	ENSG00000173226.16	IQCB1	0.523126	0.00276221	0.600887	0.883811	Lung
Meta	ENSG00000154330.12	PGM5	-0.522971	-0.0195792	0.600995	0.883811	Lung
Meta	ENSG00000145934.16	TENM2	0.522924	0.00834697	0.601027	0.883811	Lung
Meta	ENSG00000242950.6	ERVW-1	0.522899	0.0416606	0.601044	0.883811	Lung
Meta	ENSG00000137877.9	SPTBN5	-0.522745	-0.00177942	0.601152	0.883811	Lung
Meta	ENSG00000180881.19	CAPS2	0.522098	0.0177577	0.601602	0.884309	Lung
Meta	ENSG00000272144.1	CTD-2035E11.5	0.521917	0.00976226	0.601728	0.884331	Lung
Meta	ENSG00000168876.8	ANKRD49	-0.521724	-0.0213639	0.601863	0.884365	Lung
Meta	ENSG00000101247.17	NDUFAF5	0.521131	0.00615849	0.602276	0.884808	Lung
Meta	ENSG00000115523.16	GNLY	0.520499	0.00285172	0.602716	0.88527	Lung
Meta	ENSG00000177879.15	AP3S1	-0.52011	-0.0174964	0.602987	0.88527	Lung
Meta	ENSG00000143207.19	RFWD2	-0.520058	-0.0139143	0.603023	0.88527	Lung
Meta	ENSG00000125726.10	CD70	0.520039	0.00894461	0.603036	0.88527	Lung
Meta	ENSG00000163218.14	PGLYRP4	0.519707	0.0142412	0.603268	0.88527	Lung
Meta	ENSG00000115365.11	LANCL1	-0.519595	-0.0122285	0.603346	0.88527	Lung
Meta	ENSG00000164039.14	BDH2	0.51956	0.00273224	0.60337	0.88527	Lung
Meta	ENSG00000133466.13	C1QTNF6	-0.518433	-0.0144229	0.604156	0.88568	Lung
Meta	ENSG00000221823.10	PPP3R1	-0.518272	-0.0155765	0.604269	0.88568	Lung
Meta	ENSG00000164327.12	RICTOR	0.51825	0.0316632	0.604284	0.88568	Lung
Meta	ENSG00000131650.13	KREMEN2	0.518084	0.0202301	0.6044	0.88568	Lung
Meta	ENSG00000147874.10	HAUS6	0.518041	0.0108744	0.604429	0.88568	Lung
Meta	ENSG00000154429.10	CCSAP	-0.517989	-0.00445193	0.604466	0.88568	Lung
Meta	ENSG00000157870.14	FAM213B	-0.517937	-0.00634758	0.604502	0.88568	Lung
Meta	ENSG00000188566.13	NDOR1	-0.517841	-0.0151975	0.604569	0.88568	Lung
Meta	ENSG00000120915.13	EPHX2	-0.517721	-0.0047102	0.604653	0.88568	Lung
Meta	ENSG00000185298.12	CCDC137	-0.517559	-0.0058464	0.604766	0.885682	Lung
Meta	ENSG00000203872.6	C6orf163	-0.517155	-0.00409178	0.605048	0.885848	Lung
Meta	ENSG00000171916.16	LGALS9C	0.517061	0.00400423	0.605114	0.885848	Lung
Meta	ENSG00000146411.5	SLC2A12	-0.516917	-0.0158385	0.605214	0.885848	Lung
Meta	ENSG00000169313.9	P2RY12	0.516569	0.00347609	0.605457	0.885882	Lung
Meta	ENSG00000183580.9	FBXL7	0.516309	0.018122	0.605638	0.885882	Lung
Meta	ENSG00000109332.19	UBE2D3	0.516301	0.0443445	0.605644	0.885882	Lung
Meta	ENSG00000134265.12	NAPG	0.516244	0.00366577	0.605684	0.885882	Lung
Meta	ENSG00000149231.11	CCDC82	0.516079	0.00199773	0.605799	0.885888	Lung
Meta	ENSG00000155749.12	ALS2CR12	0.515619	0.00677472	0.606121	0.886195	Lung
Meta	ENSG00000272783.1	RP13-1016M1.2	-0.514694	-0.00538179	0.606767	0.886324	Lung
Meta	ENSG00000126218.11	F10	-0.514463	-0.0108361	0.606929	0.886324	Lung
Meta	ENSG00000177663.13	IL17RA	0.514462	0.00533463	0.606929	0.886324	Lung
Meta	ENSG00000262655.3	SPON1	-0.514411	-0.00703344	0.606964	0.886324	Lung
Meta	ENSG00000187166.1	H1FNT	0.514338	0.0100993	0.607016	0.886324	Lung
Meta	ENSG00000132906.17	CASP9	0.514117	0.00443765	0.60717	0.886324	Lung
Meta	ENSG00000172687.13	ZNF738	-0.513891	-0.00396077	0.607328	0.886324	Lung
Meta	ENSG00000283384.1	RP11-153I24.5	0.513602	0.00569062	0.60753	0.886324	Lung
Meta	ENSG00000272894.5	RP5-1159O4.1	-0.513514	-0.00741157	0.607592	0.886324	Lung
Meta	ENSG00000138621.11	PPCDC	-0.513374	-0.0100634	0.60769	0.886324	Lung
Meta	ENSG00000038532.14	CLEC16A	-0.513217	-0.0138356	0.6078	0.886324	Lung
Meta	ENSG00000183186.7	C2CD4C	0.513117	0.0028883	0.607869	0.886324	Lung
Meta	ENSG00000103168.16	TAF1C	-0.513007	-0.00201077	0.607947	0.886324	Lung
Meta	ENSG00000275142.1	RP5-999L4.2	-0.512832	-0.00238461	0.608069	0.886324	Lung
Meta	ENSG00000239839.6	DEFA3	0.512698	0.00318216	0.608163	0.886324	Lung
Meta	ENSG00000158764.6	ITLN2	0.512645	0.0227911	0.6082	0.886324	Lung
Meta	ENSG00000183578.6	TNFAIP8L3	-0.512409	-0.0210161	0.608365	0.886324	Lung
Meta	ENSG00000130702.15	LAMA5	0.512352	0.0190552	0.608405	0.886324	Lung
Meta	ENSG00000113073.14	SLC4A9	-0.511976	-0.0102672	0.608668	0.886324	Lung
Meta	ENSG00000165661.16	QSOX2	-0.511845	-0.0225234	0.608759	0.886324	Lung
Meta	ENSG00000204977.9	TRIM13	0.51184	0.00572205	0.608763	0.886324	Lung
Meta	ENSG00000185904.11	LINC00839	0.511816	0.00190807	0.60878	0.886324	Lung
Meta	ENSG00000204152.10	TIMM23B	-0.511654	-0.00530504	0.608893	0.886324	Lung
Meta	ENSG00000267221.2	CTD-2132N18.2	0.511647	0.0377586	0.608898	0.886324	Lung
Meta	ENSG00000138382.14	METTL5	0.511357	0.021824	0.609101	0.886324	Lung
Meta	ENSG00000215244.2	RP11-563J2.2	-0.511121	-0.00869235	0.609267	0.886324	Lung
Meta	ENSG00000114021.11	NIT2	0.51094	0.0105609	0.609393	0.886324	Lung
Meta	ENSG00000063761.15	ADCK1	-0.510684	-0.0065391	0.609572	0.886324	Lung
Meta	ENSG00000117523.15	PRRC2C	-0.510662	-0.015237	0.609588	0.886324	Lung
Meta	ENSG00000251209.7	LINC00923	0.510564	0.0048374	0.609657	0.886324	Lung
Meta	ENSG00000136147.17	PHF11	-0.510464	-0.00794802	0.609726	0.886324	Lung
Meta	ENSG00000174652.17	ZNF266	0.510387	0.00158428	0.60978	0.886324	Lung
Meta	ENSG00000196378.11	ZNF34	0.510092	0.00347833	0.609987	0.886463	Lung
Meta	ENSG00000166035.10	LIPC	0.509931	0.0042469	0.6101	0.886464	Lung
Meta	ENSG00000166268.10	MYRFL	-0.509511	-0.00202122	0.610394	0.886729	Lung
Meta	ENSG00000131067.16	GGT7	0.509096	0.0164071	0.610685	0.88699	Lung
Meta	ENSG00000124251.10	TP53TG5	-0.508773	-0.00728179	0.610911	0.887156	Lung
Meta	ENSG00000196935.8	SRGAP1	-0.50856	-0.0101303	0.611061	0.887211	Lung
Meta	ENSG00000276409.4	CCL14	0.508058	0.0111347	0.611413	0.887474	Lung
Meta	ENSG00000228623.5	ZNF883	0.507906	0.0105587	0.611519	0.887474	Lung
Meta	ENSG00000115840.13	SLC25A12	-0.507824	-0.0126436	0.611577	0.887474	Lung
Meta	ENSG00000183248.11	PRR36	-0.506837	-0.00874037	0.612269	0.888316	Lung
Meta	ENSG00000144476.5	ACKR3	0.506445	0.0116929	0.612545	0.888553	Lung
Meta	ENSG00000141255.12	SPATA22	0.506173	0.00650141	0.612735	0.888668	Lung
Meta	ENSG00000237440.8	ZNF737	0.505902	0.0112719	0.612926	0.888781	Lung
Meta	ENSG00000259330.2	INAFM2	-0.505358	-0.00651328	0.613307	0.888996	Lung
Meta	ENSG00000196704.11	AMZ2	-0.505309	-0.0140685	0.613342	0.888996	Lung
Meta	ENSG00000238290.1	RP11-431K24.1	0.505213	0.0133995	0.613409	0.888996	Lung
Meta	ENSG00000162367.11	TAL1	0.505014	0.021852	0.613549	0.889036	Lung
Meta	ENSG00000128805.14	ARHGAP22	0.504549	0.00786993	0.613876	0.889347	Lung
Meta	ENSG00000227500.9	SCAMP4	-0.504348	-0.00620259	0.614017	0.889389	Lung
Meta	ENSG00000213088.9	ACKR1	0.504025	0.0162173	0.614244	0.889484	Lung
Meta	ENSG00000077782.19	FGFR1	-0.503885	-0.00843603	0.614342	0.889484	Lung
Meta	ENSG00000270171.1	RP11-338N10.1	0.503777	0.00337471	0.614418	0.889484	Lung
Meta	ENSG00000112562.18	SMOC2	0.503253	0.0146411	0.614787	0.889855	Lung
Meta	ENSG00000133247.13	KMT5C	0.502826	0.0125341	0.615087	0.889858	Lung
Meta	ENSG00000176809.10	LRRC37A3	-0.502812	-0.0153246	0.615096	0.889858	Lung
Meta	ENSG00000075275.16	CELSR1	-0.502692	-0.00998026	0.615181	0.889858	Lung
Meta	ENSG00000276791.1	CTD-2270P14.5	-0.502533	-0.00228113	0.615293	0.889858	Lung
Meta	ENSG00000170846.16	AC093323.3	-0.502392	-0.00377694	0.615392	0.889858	Lung
Meta	ENSG00000182533.6	CAV3	-0.502244	-0.00391189	0.615496	0.889858	Lung
Meta	ENSG00000103599.19	IQCH	0.501873	0.0105697	0.615757	0.889858	Lung
Meta	ENSG00000159714.10	ZDHHC1	-0.501826	-0.00973932	0.61579	0.889858	Lung
Meta	ENSG00000254810.1	RP11-672A2.4	-0.501766	-0.00771331	0.615832	0.889858	Lung
Meta	ENSG00000152240.12	HAUS1	-0.501657	-0.0101494	0.615909	0.889858	Lung
Meta	ENSG00000147789.15	ZNF7	0.501495	0.0200531	0.616023	0.88986	Lung
Meta	ENSG00000151365.2	THRSP	-0.501316	-0.0241703	0.616149	0.889881	Lung
Meta	ENSG00000196859.7	KRT39	-0.500814	-0.0045608	0.616502	0.889894	Lung
Meta	ENSG00000137154.12	RPS6	-0.500772	-0.0184136	0.616532	0.889894	Lung
Meta	ENSG00000128594.7	LRRC4	-0.500734	-0.00828863	0.616558	0.889894	Lung
Meta	ENSG00000136059.14	VILL	-0.500666	-0.0191433	0.616606	0.889894	Lung
Meta	ENSG00000189306.10	RRP7A	-0.500281	-0.00312201	0.616877	0.889978	Lung
Meta	ENSG00000166483.10	WEE1	0.500141	0.00864185	0.616976	0.889978	Lung
Meta	ENSG00000172590.18	MRPL52	-0.500105	-0.0132091	0.617001	0.889978	Lung
Meta	ENSG00000249242.7	TMEM150C	0.499826	0.00680397	0.617197	0.8901	Lung
Meta	ENSG00000197872.11	FAM49A	-0.499422	-0.0138731	0.617482	0.890151	Lung
Meta	ENSG00000183134.4	PTGDR2	-0.499398	-0.00614742	0.617499	0.890151	Lung
Meta	ENSG00000272505.1	RP11-981G7.6	0.499216	0.0050031	0.617627	0.890151	Lung
Meta	ENSG00000148450.12	MSRB2	0.498935	0.00590188	0.617825	0.890151	Lung
Meta	ENSG00000225383.7	SFTA1P	0.498854	0.00435657	0.617882	0.890151	Lung
Meta	ENSG00000172661.17	WASHC2C	0.498737	0.00395867	0.617964	0.890151	Lung
Meta	ENSG00000239642.5	MEIKIN	-0.498181	-0.00584901	0.618356	0.890151	Lung
Meta	ENSG00000180988.2	OR52N2	-0.498178	-0.00237765	0.618358	0.890151	Lung
Meta	ENSG00000198874.12	TYW1	-0.497946	-0.0038776	0.618522	0.890151	Lung
Meta	ENSG00000073670.13	ADAM11	-0.497541	-0.00564702	0.618807	0.890151	Lung
Meta	ENSG00000159840.15	ZYX	0.497527	0.0181916	0.618817	0.890151	Lung
Meta	ENSG00000197445.2	C16orf47	-0.497434	-0.00527422	0.618883	0.890151	Lung
Meta	ENSG00000144847.12	IGSF11	0.497303	0.00236138	0.618976	0.890151	Lung
Meta	ENSG00000105372.6	RPS19	-0.497252	-0.0214584	0.619011	0.890151	Lung
Meta	ENSG00000175390.13	EIF3F	-0.497241	-0.0051818	0.619019	0.890151	Lung
Meta	ENSG00000138459.8	SLC35A5	-0.497099	-0.00802494	0.619119	0.890151	Lung
Meta	ENSG00000213213.13	CCDC183	-0.497073	-0.0101145	0.619138	0.890151	Lung
Meta	ENSG00000164265.8	SCGB3A2	0.496796	0.0102437	0.619333	0.89027	Lung
Meta	ENSG00000118873.15	RAB3GAP2	-0.496576	-0.0197979	0.619488	0.890332	Lung
Meta	ENSG00000143178.12	TBX19	0.496106	0.0343958	0.61982	0.890549	Lung
Meta	ENSG00000166578.9	IQCD	-0.495956	-0.0112757	0.619926	0.890549	Lung
Meta	ENSG00000231826.5	LINC01819	0.495834	0.0129159	0.620011	0.890549	Lung
Meta	ENSG00000164136.16	IL15	-0.495383	-0.0150132	0.62033	0.890549	Lung
Meta	ENSG00000115648.13	MLPH	0.495199	0.00999761	0.62046	0.890549	Lung
Meta	ENSG00000143643.12	TTC13	0.494697	0.0110258	0.620814	0.890549	Lung
Meta	ENSG00000101442.9	ACTR5	-0.494669	-0.00423187	0.620833	0.890549	Lung
Meta	ENSG00000178397.12	FAM220A	-0.494643	-0.0597835	0.620852	0.890549	Lung
Meta	ENSG00000121577.13	POPDC2	-0.494589	-0.00333726	0.62089	0.890549	Lung
Meta	ENSG00000160321.14	ZNF208	-0.49455	-0.00442603	0.620918	0.890549	Lung
Meta	ENSG00000271874.1	CTD-2024P10.2	0.494513	0.00402517	0.620944	0.890549	Lung
Meta	ENSG00000132950.18	ZMYM5	0.494455	0.00648046	0.620985	0.890549	Lung
Meta	ENSG00000224790.2	AP000704.5	0.494107	0.00499835	0.621231	0.890741	Lung
Meta	ENSG00000067836.12	ROGDI	-0.49385	-0.00722123	0.621412	0.89084	Lung
Meta	ENSG00000273456.1	RP11-686O6.2	-0.493019	-0.00561137	0.621999	0.891334	Lung
Meta	ENSG00000184517.11	ZFP1	0.492991	0.00441088	0.622019	0.891334	Lung
Meta	ENSG00000235823.1	OLMALINC	0.492793	0.0176914	0.622159	0.891334	Lung
Meta	ENSG00000271538.5	RP11-326I11.4	0.492728	0.0033295	0.622205	0.891334	Lung
Meta	ENSG00000068615.17	REEP1	0.49194	0.00488596	0.622762	0.89197	Lung
Meta	ENSG00000167644.11	C19orf33	-0.490674	-0.0052753	0.623657	0.892876	Lung
Meta	ENSG00000140950.15	TLDC1	0.490575	0.00514238	0.623727	0.892876	Lung
Meta	ENSG00000153113.23	CAST	0.490569	0.00336108	0.623732	0.892876	Lung
Meta	ENSG00000078295.16	ADCY2	0.490286	0.0114509	0.623932	0.893002	Lung
Meta	ENSG00000204237.4	OXLD1	-0.490075	-0.0143014	0.624081	0.893054	Lung
Meta	ENSG00000116918.13	TSNAX	-0.489913	-0.0266572	0.624195	0.893057	Lung
Meta	ENSG00000155016.17	CYP2U1	-0.489418	-0.0151287	0.624546	0.89322	Lung
Meta	ENSG00000137261.13	KIAA0319	-0.48928	-0.0064496	0.624644	0.89322	Lung
Meta	ENSG00000157927.16	RADIL	-0.489276	-0.0070394	0.624647	0.89322	Lung
Meta	ENSG00000259847.1	LINC02126	-0.489108	-0.00675011	0.624765	0.893229	Lung
Meta	ENSG00000008128.22	CDK11A	-0.488905	-0.00893544	0.624909	0.893273	Lung
Meta	ENSG00000090581.9	GNPTG	0.488073	0.0134007	0.625498	0.893954	Lung
Meta	ENSG00000232855.6	AF131217.1	-0.487626	-0.00580467	0.625815	0.894173	Lung
Meta	ENSG00000132953.16	XPO4	-0.48754	-0.020231	0.625876	0.894173	Lung
Meta	ENSG00000185046.18	ANKS1B	0.487303	0.0161926	0.626044	0.894252	Lung
Meta	ENSG00000166415.14	WDR72	0.487032	0.0018231	0.626236	0.89434	Lung
Meta	ENSG00000182903.15	ZNF721	0.486837	0.0088361	0.626374	0.89434	Lung
Meta	ENSG00000155755.18	TMEM237	0.486702	0.0115799	0.626469	0.89434	Lung
Meta	ENSG00000162078.11	ZG16B	-0.486462	-0.0066996	0.62664	0.89434	Lung
Meta	ENSG00000156876.9	SASS6	0.486422	0.00703076	0.626668	0.89434	Lung
Meta	ENSG00000204172.12	AGAP9	-0.485713	-0.00286277	0.627171	0.89481	Lung
Meta	ENSG00000100023.18	PPIL2	-0.485605	-0.004246	0.627247	0.89481	Lung
Meta	ENSG00000128346.10	C22orf23	0.48548	0.0236445	0.627336	0.89481	Lung
Meta	ENSG00000188707.5	ZBED6CL	0.484988	0.00549308	0.627685	0.894836	Lung
Meta	ENSG00000188690.12	UROS	0.484755	0.00901139	0.62785	0.894836	Lung
Meta	ENSG00000145414.8	NAF1	0.484716	0.00844436	0.627878	0.894836	Lung
Meta	ENSG00000153551.13	CMTM7	-0.484705	-0.0079846	0.627886	0.894836	Lung
Meta	ENSG00000070770.8	CSNK2A2	0.484582	0.0099471	0.627973	0.894836	Lung
Meta	ENSG00000008513.14	ST3GAL1	-0.484501	-0.0193491	0.62803	0.894836	Lung
Meta	ENSG00000102878.16	HSF4	0.484121	0.0473531	0.6283	0.894939	Lung
Meta	ENSG00000130684.13	ZNF337	0.484082	0.00551067	0.628328	0.894939	Lung
Meta	ENSG00000138964.16	PARVG	0.483911	0.014452	0.628449	0.894951	Lung
Meta	ENSG00000118308.15	LRMP	-0.483429	-0.00439406	0.628791	0.895278	Lung
Meta	ENSG00000233922.2	LINC01694	0.482904	0.00513774	0.629164	0.895495	Lung
Meta	ENSG00000067208.14	EVI5	-0.482763	-0.00984904	0.629264	0.895495	Lung
Meta	ENSG00000162763.3	LRRC52	-0.482738	-0.00468821	0.629282	0.895495	Lung
Meta	ENSG00000214860.4	EVPLL	0.481481	0.00499005	0.630174	0.896452	Lung
Meta	ENSG00000179403.11	VWA1	-0.481473	-0.0108289	0.63018	0.896452	Lung
Meta	ENSG00000159788.18	RGS12	0.480505	0.00904812	0.630868	0.896954	Lung
Meta	ENSG00000060558.3	GNA15	0.48032	0.0229187	0.631	0.896954	Lung
Meta	ENSG00000143653.9	SCCPDH	-0.480313	-0.00886453	0.631005	0.896954	Lung
Meta	ENSG00000129167.9	TPH1	-0.480115	-0.0100218	0.631146	0.896954	Lung
Meta	ENSG00000177728.16	TMEM94	0.479748	0.00615125	0.631406	0.896954	Lung
Meta	ENSG00000137802.13	MAPKBP1	0.479664	0.0191697	0.631466	0.896954	Lung
Meta	ENSG00000112787.12	FBRSL1	-0.479092	-0.00693265	0.631873	0.896954	Lung
Meta	ENSG00000132256.18	TRIM5	-0.479053	-0.00983932	0.631901	0.896954	Lung
Meta	ENSG00000271576.1	RP11-486G15.2	0.478842	0.0120046	0.632051	0.896954	Lung
Meta	ENSG00000152595.16	MEPE	-0.478668	-0.00765345	0.632175	0.896954	Lung
Meta	ENSG00000164300.16	SERINC5	0.478624	0.00607709	0.632206	0.896954	Lung
Meta	ENSG00000179833.4	SERTAD2	0.478485	0.00703773	0.632305	0.896954	Lung
Meta	ENSG00000138073.13	PREB	0.478436	0.0149521	0.63234	0.896954	Lung
Meta	ENSG00000153060.7	TEKT5	0.478135	0.00400677	0.632554	0.896954	Lung
Meta	ENSG00000198203.9	SULT1C2	-0.478039	-0.00305936	0.632623	0.896954	Lung
Meta	ENSG00000167778.8	SPRYD3	0.477794	0.0165375	0.632797	0.896954	Lung
Meta	ENSG00000113522.13	RAD50	-0.477653	-0.00948825	0.632897	0.896954	Lung
Meta	ENSG00000196209.12	SIRPB2	-0.477644	-0.0038583	0.632903	0.896954	Lung
Meta	ENSG00000213023.10	SYT3	0.477629	0.00497111	0.632914	0.896954	Lung
Meta	ENSG00000105738.10	SIPA1L3	0.47757	0.00934637	0.632956	0.896954	Lung
Meta	ENSG00000067334.13	DNTTIP2	0.477503	0.0184446	0.633004	0.896954	Lung
Meta	ENSG00000112232.8	KHDRBS2	0.47734	0.0291085	0.63312	0.896954	Lung
Meta	ENSG00000184361.12	SPATA32	0.477072	0.00873823	0.633311	0.896954	Lung
Meta	ENSG00000092096.16	SLC22A17	0.476979	0.0072559	0.633377	0.896954	Lung
Meta	ENSG00000066230.10	SLC9A3	-0.476929	-0.00186012	0.633413	0.896954	Lung
Meta	ENSG00000156232.7	WHAMM	-0.476768	-0.0064982	0.633528	0.896954	Lung
Meta	ENSG00000253438.2	PCAT1	0.476563	0.0087655	0.633673	0.896954	Lung
Meta	ENSG00000101079.20	NDRG3	0.476104	0.0273502	0.634	0.896954	Lung
Meta	ENSG00000157734.13	SNX22	-0.476103	-0.00655498	0.634001	0.896954	Lung
Meta	ENSG00000151687.14	ANKAR	-0.476096	-0.00964282	0.634006	0.896954	Lung
Meta	ENSG00000099810.18	MTAP	-0.476056	-0.00569754	0.634034	0.896954	Lung
Meta	ENSG00000051620.10	HEBP2	-0.475554	-0.00452981	0.634392	0.897301	Lung
Meta	ENSG00000182986.12	ZNF320	0.47504	0.00294638	0.634759	0.897659	Lung
Meta	ENSG00000275718.1	CCL15	-0.474211	-0.248477	0.635349	0.897903	Lung
Meta	ENSG00000127080.9	IPPK	-0.474184	-0.013981	0.635368	0.897903	Lung
Meta	ENSG00000254333.1	NDST1-AS1	0.474051	0.00232888	0.635464	0.897903	Lung
Meta	ENSG00000004468.12	CD38	0.473967	0.0183406	0.635523	0.897903	Lung
Meta	ENSG00000007255.10	TRAPPC6A	-0.473817	-0.0102758	0.63563	0.897903	Lung
Meta	ENSG00000168785.7	TSPAN5	-0.473713	-0.00808452	0.635705	0.897903	Lung
Meta	ENSG00000162494.5	LRRC38	0.473241	0.00557672	0.636041	0.897903	Lung
Meta	ENSG00000161551.14	ZNF577	-0.473212	-0.0151066	0.636062	0.897903	Lung
Meta	ENSG00000269713.7	NBPF9	0.473173	0.00274676	0.63609	0.897903	Lung
Meta	ENSG00000070061.14	IKBKAP	-0.472911	-0.00468636	0.636277	0.897903	Lung
Meta	ENSG00000087087.18	SRRT	-0.472904	-0.0224885	0.636282	0.897903	Lung
Meta	ENSG00000214309.4	MBLAC1	-0.472895	-0.00617394	0.636288	0.897903	Lung
Meta	ENSG00000119537.15	KDSR	-0.471692	-0.00552663	0.637147	0.89867	Lung
Meta	ENSG00000270164.1	LINC01480	-0.47162	-0.00266342	0.637198	0.89867	Lung
Meta	ENSG00000198053.11	SIRPA	0.471604	0.00845009	0.637209	0.89867	Lung
Meta	ENSG00000180398.11	MCFD2	0.471499	0.00432345	0.637284	0.89867	Lung
Meta	ENSG00000118514.13	ALDH8A1	0.470978	0.00169885	0.637656	0.89867	Lung
Meta	ENSG00000174945.13	AMZ1	-0.470921	-0.00143653	0.637697	0.89867	Lung
Meta	ENSG00000165119.20	HNRNPK	0.470489	0.0401791	0.638006	0.89867	Lung
Meta	ENSG00000152254.10	G6PC2	0.470478	0.00114378	0.638014	0.89867	Lung
Meta	ENSG00000147488.11	ST18	0.470478	0.00584545	0.638014	0.89867	Lung
Meta	ENSG00000272905.1	RP11-265E18.1	-0.470284	-0.00642787	0.638152	0.89867	Lung
Meta	ENSG00000135744.7	AGT	0.470239	0.00298543	0.638184	0.89867	Lung
Meta	ENSG00000163879.10	DNALI1	0.470232	0.0076684	0.638189	0.89867	Lung
Meta	ENSG00000038274.16	MAT2B	0.469677	0.00983837	0.638586	0.899069	Lung
Meta	ENSG00000142233.11	NTN5	0.469478	0.0144875	0.638728	0.89911	Lung
Meta	ENSG00000129437.9	KLK14	0.468118	0.0116838	0.6397	0.899769	Lung
Meta	ENSG00000186364.11	NUDT17	0.468066	0.00958516	0.639737	0.899769	Lung
Meta	ENSG00000078177.13	N4BP2	-0.468018	-0.00530422	0.639772	0.899769	Lung
Meta	ENSG00000258998.1	RP11-398E10.1	-0.467687	-0.00342372	0.640008	0.899769	Lung
Meta	ENSG00000204946.9	ZNF783	-0.467428	-0.00539868	0.640194	0.899769	Lung
Meta	ENSG00000151445.15	VIPAS39	-0.467034	-0.0203595	0.640475	0.899769	Lung
Meta	ENSG00000198331.10	HYLS1	-0.466812	-0.0266817	0.640634	0.899769	Lung
Meta	ENSG00000069849.10	ATP1B3	-0.466575	-0.0157531	0.640804	0.899769	Lung
Meta	ENSG00000107798.17	LIPA	0.466395	0.00643954	0.640933	0.899769	Lung
Meta	ENSG00000173262.11	SLC2A14	-0.466391	-0.00228645	0.640936	0.899769	Lung
Meta	ENSG00000283674.1	RP11-419I17.1	0.4663	0.0151589	0.641001	0.899769	Lung
Meta	ENSG00000188725.7	SMIM15	-0.466254	-0.0422126	0.641033	0.899769	Lung
Meta	ENSG00000166523.7	CLEC4E	0.466247	0.00858918	0.641039	0.899769	Lung
Meta	ENSG00000183255.11	PTTG1IP	-0.466105	-0.00438511	0.64114	0.899769	Lung
Meta	ENSG00000198933.9	TBKBP1	0.46593	0.00391824	0.641266	0.899769	Lung
Meta	ENSG00000203805.10	PLPP4	-0.465888	-0.00523211	0.641295	0.899769	Lung
Meta	ENSG00000273344.1	PAXIP1-AS1	-0.465759	-0.0135722	0.641388	0.899769	Lung
Meta	ENSG00000237807.3	RP11-400K9.4	-0.465652	-0.0134455	0.641465	0.899769	Lung
Meta	ENSG00000003393.14	ALS2	0.465514	0.0050167	0.641563	0.899769	Lung
Meta	ENSG00000164983.7	TMEM65	-0.465451	-0.00328468	0.641608	0.899769	Lung
Meta	ENSG00000257261.5	RP11-96H19.1	0.465172	0.00327569	0.641808	0.899769	Lung
Meta	ENSG00000188352.12	FOCAD	0.465152	0.0135909	0.641823	0.899769	Lung
Meta	ENSG00000167136.6	ENDOG	0.465136	0.0076272	0.641834	0.899769	Lung
Meta	ENSG00000188176.11	SMTNL2	-0.465023	-0.0247654	0.641915	0.899769	Lung
Meta	ENSG00000108064.10	TFAM	-0.464392	-0.0149305	0.642367	0.900102	Lung
Meta	ENSG00000197013.9	ZNF429	0.464375	0.00467289	0.642379	0.900102	Lung
Meta	ENSG00000160285.14	LSS	0.463766	0.00707771	0.642816	0.900482	Lung
Meta	ENSG00000204351.11	SKIV2L	-0.463604	-0.00278746	0.642931	0.900482	Lung
Meta	ENSG00000158163.14	DZIP1L	0.463521	0.0107402	0.642991	0.900482	Lung
Meta	ENSG00000225697.12	SLC26A6	-0.463116	-0.0117752	0.643281	0.900628	Lung
Meta	ENSG00000284526.1	RP11-666A8.13	0.463059	0.00413816	0.643322	0.900628	Lung
Meta	ENSG00000167476.10	JSRP1	-0.462727	-0.010699	0.64356	0.900803	Lung
Meta	ENSG00000105854.12	PON2	-0.46205	-0.0082444	0.644046	0.901323	Lung
Meta	ENSG00000135778.11	NTPCR	-0.461465	-0.00228019	0.644465	0.901406	Lung
Meta	ENSG00000162572.20	SCNN1D	-0.461455	-0.0195239	0.644472	0.901406	Lung
Meta	ENSG00000198431.15	TXNRD1	0.46142	0.0172801	0.644497	0.901406	Lung
Meta	ENSG00000162753.11	SLC9C2	-0.461335	-0.00889381	0.644558	0.901406	Lung
Meta	ENSG00000272102.1	RP3-355L5.5	-0.46111	-0.00482464	0.64472	0.901438	Lung
Meta	ENSG00000158106.13	RHPN1	-0.460986	-0.00976791	0.644809	0.901438	Lung
Meta	ENSG00000153574.8	RPIA	-0.460681	-0.0110747	0.645027	0.901585	Lung
Meta	ENSG00000150527.16	CTAGE5	-0.460029	-0.0135338	0.645495	0.90206	Lung
Meta	ENSG00000186976.14	EFCAB6	-0.459753	-0.0185726	0.645694	0.90206	Lung
Meta	ENSG00000162944.10	RFTN2	0.459522	0.00762641	0.645859	0.90206	Lung
Meta	ENSG00000165555.9	NOXRED1	0.459498	0.0166699	0.645877	0.90206	Lung
Meta	ENSG00000096006.11	CRISP3	-0.459417	-0.00432522	0.645935	0.90206	Lung
Meta	ENSG00000152492.13	CCDC50	-0.459074	-0.0148479	0.646181	0.902245	Lung
Meta	ENSG00000154269.14	ENPP3	0.458103	0.00470568	0.646878	0.902911	Lung
Meta	ENSG00000108984.13	MAP2K6	-0.45803	-0.0218838	0.646931	0.902911	Lung
Meta	ENSG00000173258.12	ZNF483	0.457878	0.00545133	0.64704	0.902911	Lung
Meta	ENSG00000145494.11	NDUFS6	-0.457777	-0.02969	0.647113	0.902911	Lung
Meta	ENSG00000127561.14	SYNGR3	0.456807	0.00237364	0.64781	0.903725	Lung
Meta	ENSG00000248441.6	LINC01197	-0.45604	-0.0062671	0.648361	0.904079	Lung
Meta	ENSG00000172345.13	STARD5	0.456038	0.00506198	0.648362	0.904079	Lung
Meta	ENSG00000197124.11	ZNF682	-0.455813	-0.00262138	0.648524	0.904079	Lung
Meta	ENSG00000133103.16	COG6	0.455796	0.00926682	0.648537	0.904079	Lung
Meta	ENSG00000179933.5	C14orf119	0.455557	0.0628286	0.648708	0.904079	Lung
Meta	ENSG00000169758.12	TMEM266	-0.455362	-0.00216579	0.648849	0.904079	Lung
Meta	ENSG00000087191.12	PSMC5	0.455346	0.0100653	0.64886	0.904079	Lung
Meta	ENSG00000260388.2	LINC00562	-0.455085	-0.00910732	0.649048	0.904181	Lung
Meta	ENSG00000204301.6	NOTCH4	0.454927	0.00414608	0.649162	0.904181	Lung
Meta	ENSG00000196337.11	CGB7	0.45449	0.011796	0.649476	0.904425	Lung
Meta	ENSG00000049247.13	UTS2	-0.454311	-0.00140903	0.649605	0.904425	Lung
Meta	ENSG00000167792.11	NDUFV1	0.454209	0.00825785	0.649678	0.904425	Lung
Meta	ENSG00000196262.13	PPIA	-0.454045	-0.0143416	0.649796	0.904431	Lung
Meta	ENSG00000188822.7	CNR2	-0.453548	-0.00899971	0.650154	0.904626	Lung
Meta	ENSG00000161594.6	KLHL10	-0.453533	-0.00593889	0.650165	0.904626	Lung
Meta	ENSG00000213563.6	C8orf82	0.453087	0.00722313	0.650486	0.904777	Lung
Meta	ENSG00000173992.8	CCS	0.452954	0.0120936	0.650582	0.904777	Lung
Meta	ENSG00000257743.8	MGAM2	-0.452909	-0.0231334	0.650615	0.904777	Lung
Meta	ENSG00000123992.18	DNPEP	-0.452704	-0.00230673	0.650762	0.904823	Lung
Meta	ENSG00000244733.5	RP11-506M13.3	0.451699	0.00264555	0.651486	0.905671	Lung
Meta	ENSG00000198837.9	DENND4B	0.450945	0.0164904	0.652029	0.906219	Lung
Meta	ENSG00000110786.17	PTPN5	0.450737	0.00299009	0.652179	0.906219	Lung
Meta	ENSG00000164125.15	FAM198B	-0.450617	-0.00572782	0.652265	0.906219	Lung
Meta	ENSG00000259363.5	CTD-2054N24.2	0.45052	0.00146065	0.652336	0.906219	Lung
Meta	ENSG00000181873.12	IBA57	0.449695	0.0043465	0.65293	0.90642	Lung
Meta	ENSG00000225880.5	LINC00115	-0.449688	-0.0207459	0.652935	0.90642	Lung
Meta	ENSG00000232237.3	ASCL5	-0.449626	-0.00222427	0.65298	0.90642	Lung
Meta	ENSG00000234840.1	LINC01239	-0.449575	-0.00308868	0.653017	0.90642	Lung
Meta	ENSG00000196235.13	SUPT5H	0.449509	0.0215671	0.653064	0.90642	Lung
Meta	ENSG00000183569.17	SERHL2	-0.449368	-0.00308155	0.653166	0.90642	Lung
Meta	ENSG00000176444.18	CLK2	-0.448291	-0.0236111	0.653943	0.90705	Lung
Meta	ENSG00000133119.12	RFC3	0.448275	0.00701057	0.653955	0.90705	Lung
Meta	ENSG00000128645.14	HOXD1	-0.448265	-0.00862592	0.653962	0.90705	Lung
Meta	ENSG00000110367.11	DDX6	0.447033	0.00567537	0.654851	0.908108	Lung
Meta	ENSG00000164002.11	EXO5	-0.44681	-0.00849548	0.655012	0.908108	Lung
Meta	ENSG00000036448.9	MYOM2	0.446636	0.00307097	0.655138	0.908108	Lung
Meta	ENSG00000111676.14	ATN1	0.446337	0.00523065	0.655354	0.908108	Lung
Meta	ENSG00000169515.5	CCDC8	0.446088	0.00737	0.655533	0.908108	Lung
Meta	ENSG00000103510.19	KAT8	-0.445731	-0.00410923	0.655791	0.908108	Lung
Meta	ENSG00000172456.17	FGGY	-0.445726	-0.00943318	0.655796	0.908108	Lung
Meta	ENSG00000101367.8	MAPRE1	0.445663	0.00968349	0.655841	0.908108	Lung
Meta	ENSG00000118242.15	MREG	-0.445492	-0.013644	0.655964	0.908108	Lung
Meta	ENSG00000164587.11	RPS14	-0.445185	-0.0106818	0.656186	0.908108	Lung
Meta	ENSG00000166321.13	NUDT13	0.44518	0.00267946	0.65619	0.908108	Lung
Meta	ENSG00000183117.18	CSMD1	-0.445172	-0.002435	0.656196	0.908108	Lung
Meta	ENSG00000149090.11	PAMR1	0.445016	0.00653238	0.656308	0.908108	Lung
Meta	ENSG00000099834.18	CDHR5	-0.444957	-0.00604842	0.656351	0.908108	Lung
Meta	ENSG00000101194.17	SLC17A9	0.444833	0.0123239	0.65644	0.908108	Lung
Meta	ENSG00000226816.2	AC005082.12	0.443833	0.0025691	0.657163	0.90895	Lung
Meta	ENSG00000145439.11	CBR4	-0.443563	-0.00345938	0.657358	0.909038	Lung
Meta	ENSG00000204444.10	APOM	0.443429	0.00687055	0.657456	0.909038	Lung
Meta	ENSG00000139921.12	TMX1	-0.442876	-0.00702326	0.657856	0.909432	Lung
Meta	ENSG00000100344.10	PNPLA3	0.442507	0.0138103	0.658122	0.909642	Lung
Meta	ENSG00000234902.6	AC007879.2	0.442195	0.00797685	0.658348	0.909748	Lung
Meta	ENSG00000115183.14	TANC1	-0.441671	-0.0125465	0.658727	0.909748	Lung
Meta	ENSG00000143630.9	HCN3	-0.441545	-0.0159939	0.658819	0.909748	Lung
Meta	ENSG00000138757.14	G3BP2	0.441434	0.00676793	0.658899	0.909748	Lung
Meta	ENSG00000234506.5	LINC01506	-0.441394	-0.00401553	0.658928	0.909748	Lung
Meta	ENSG00000186453.12	FAM228A	-0.441079	-0.00141029	0.659156	0.909748	Lung
Meta	ENSG00000163823.3	CCR1	-0.440715	-0.00745907	0.659419	0.909748	Lung
Meta	ENSG00000259687.1	LINC01220	-0.440687	-0.00403486	0.659439	0.909748	Lung
Meta	ENSG00000187905.10	LRRC74B	-0.440322	-0.0131453	0.659704	0.909748	Lung
Meta	ENSG00000129472.13	RAB2B	-0.44028	-0.00462841	0.659734	0.909748	Lung
Meta	ENSG00000262877.4	RP11-1055B8.4	-0.44	-0.00183368	0.659937	0.909748	Lung
Meta	ENSG00000112584.13	FAM120B	-0.439814	-0.00573156	0.660072	0.909748	Lung
Meta	ENSG00000238042.5	RP11-815M8.1	-0.439238	-0.00228762	0.660489	0.909748	Lung
Meta	ENSG00000136828.18	RALGPS1	-0.439133	-0.0110324	0.660565	0.909748	Lung
Meta	ENSG00000204356.13	NELFE	0.439132	0.0143891	0.660566	0.909748	Lung
Meta	ENSG00000117601.13	SERPINC1	-0.439108	-0.00314914	0.660583	0.909748	Lung
Meta	ENSG00000196247.11	ZNF107	-0.439021	-0.00306042	0.660646	0.909748	Lung
Meta	ENSG00000116299.16	KIAA1324	0.439016	0.00643866	0.66065	0.909748	Lung
Meta	ENSG00000248874.5	C5orf17	0.439015	0.0020376	0.66065	0.909748	Lung
Meta	ENSG00000212127.5	TAS2R14	-0.438753	-0.00258757	0.660841	0.909748	Lung
Meta	ENSG00000180155.19	LYNX1	-0.438677	-0.00174017	0.660896	0.909748	Lung
Meta	ENSG00000160352.15	ZNF714	0.438645	0.00837264	0.660918	0.909748	Lung
Meta	ENSG00000176485.11	PLA2G16	-0.438567	-0.00359786	0.660975	0.909748	Lung
Meta	ENSG00000272911.1	RP11-74E22.6	0.438329	0.00278378	0.661148	0.909748	Lung
Meta	ENSG00000170369.3	CST2	-0.438118	-0.00272699	0.661301	0.909748	Lung
Meta	ENSG00000100505.13	TRIM9	-0.438031	-0.00786789	0.661364	0.909748	Lung
Meta	ENSG00000164620.8	RELL2	0.437957	0.0254667	0.661418	0.909748	Lung
Meta	ENSG00000168517.10	HEXIM2	-0.437822	-0.00597108	0.661515	0.909748	Lung
Meta	ENSG00000255595.2	RP4-809F18.1	0.437719	0.00671395	0.66159	0.909748	Lung
Meta	ENSG00000197705.9	KLHL14	0.437619	0.0210564	0.661663	0.909748	Lung
Meta	ENSG00000114904.12	NEK4	-0.437254	-0.0127242	0.661928	0.909748	Lung
Meta	ENSG00000117640.17	MTFR1L	0.437151	0.0107961	0.662002	0.909748	Lung
Meta	ENSG00000070950.9	RAD18	-0.437066	-0.00355547	0.662064	0.909748	Lung
Meta	ENSG00000104064.16	GABPB1	0.437025	0.00936685	0.662093	0.909748	Lung
Meta	ENSG00000072210.18	ALDH3A2	0.436687	0.00442504	0.662338	0.909836	Lung
Meta	ENSG00000180011.6	ZADH2	-0.436621	-0.00640122	0.662386	0.909836	Lung
Meta	ENSG00000165983.14	PTER	0.436296	0.00524421	0.662622	0.910003	Lung
Meta	ENSG00000100483.13	VCPKMT	0.435636	0.0115441	0.663101	0.910358	Lung
Meta	ENSG00000168000.14	BSCL2	0.435623	0.00214821	0.66311	0.910358	Lung
Meta	ENSG00000150471.16	ADGRL3	0.435382	0.0062367	0.663285	0.91044	Lung
Meta	ENSG00000105352.10	CEACAM4	-0.435114	-0.0222186	0.66348	0.910551	Lung
Meta	ENSG00000127311.9	HELB	-0.434525	-0.0031418	0.663907	0.910904	Lung
Meta	ENSG00000168661.14	ZNF30	0.434359	0.00730722	0.664028	0.910904	Lung
Meta	ENSG00000166311.9	SMPD1	-0.434025	-0.0228527	0.66427	0.910904	Lung
Meta	ENSG00000011478.11	QPCTL	0.433924	0.026023	0.664344	0.910904	Lung
Meta	ENSG00000140470.13	ADAMTS17	-0.433877	-0.00259086	0.664378	0.910904	Lung
Meta	ENSG00000171860.4	C3AR1	0.433811	0.00302141	0.664426	0.910904	Lung
Meta	ENSG00000089063.14	TMEM230	0.433409	0.00497134	0.664717	0.911147	Lung
Meta	ENSG00000103275.19	UBE2I	0.433075	0.00824957	0.66496	0.911322	Lung
Meta	ENSG00000025772.7	TOMM34	0.432628	0.0107692	0.665285	0.911325	Lung
Meta	ENSG00000081320.10	STK17B	-0.432623	-0.010657	0.665289	0.911325	Lung
Meta	ENSG00000033178.12	UBA6	-0.432413	-0.0130757	0.665441	0.911325	Lung
Meta	ENSG00000124299.13	PEPD	-0.431992	-0.00975881	0.665747	0.911325	Lung
Meta	ENSG00000224429.7	LINC00539	0.431915	0.0112466	0.665803	0.911325	Lung
Meta	ENSG00000175265.17	GOLGA8A	0.431823	0.00608499	0.66587	0.911325	Lung
Meta	ENSG00000197054.11	ZNF763	-0.431674	-0.00634231	0.665979	0.911325	Lung
Meta	ENSG00000140931.19	CMTM3	-0.431628	-0.00912665	0.666012	0.911325	Lung
Meta	ENSG00000163885.11	CFAP100	-0.431462	-0.0157552	0.666132	0.911325	Lung
Meta	ENSG00000136111.12	TBC1D4	0.431387	0.00631787	0.666187	0.911325	Lung
Meta	ENSG00000253428.1	LINC01942	0.430991	0.00424077	0.666475	0.911325	Lung
Meta	ENSG00000156966.6	B3GNT7	0.430944	0.0121077	0.666509	0.911325	Lung
Meta	ENSG00000187848.12	P2RX2	0.430704	0.00346299	0.666684	0.911325	Lung
Meta	ENSG00000196236.12	XPNPEP3	-0.430605	-0.00451071	0.666756	0.911325	Lung
Meta	ENSG00000146094.13	DOK3	0.430433	0.0110677	0.666881	0.911325	Lung
Meta	ENSG00000103326.11	CAPN15	0.430148	0.00836428	0.667088	0.911325	Lung
Meta	ENSG00000072201.13	LNX1	-0.430094	-0.00601134	0.667127	0.911325	Lung
Meta	ENSG00000133943.20	C14orf159	0.429795	0.00811307	0.667345	0.911325	Lung
Meta	ENSG00000178381.11	ZFAND2A	0.429574	0.00332112	0.667505	0.911325	Lung
Meta	ENSG00000059728.10	MXD1	0.429525	0.035605	0.667542	0.911325	Lung
Meta	ENSG00000133433.10	GSTT2B	0.429304	0.00111772	0.667702	0.911325	Lung
Meta	ENSG00000188428.19	BLOC1S5	0.429298	0.010018	0.667706	0.911325	Lung
Meta	ENSG00000105672.14	ETV2	-0.429232	-0.0032103	0.667754	0.911325	Lung
Meta	ENSG00000106635.7	BCL7B	-0.429167	-0.00960426	0.667802	0.911325	Lung
Meta	ENSG00000146242.8	TPBG	-0.429127	-0.00544963	0.667831	0.911325	Lung
Meta	ENSG00000248994.1	RP11-259O2.1	-0.428645	-0.00385102	0.668182	0.911647	Lung
Meta	ENSG00000273033.2	LINC02035	0.428002	0.0176882	0.66865	0.912083	Lung
Meta	ENSG00000197586.12	ENTPD6	0.427891	0.00403308	0.668731	0.912083	Lung
Meta	ENSG00000170011.13	MYRIP	-0.42757	-0.00591966	0.668965	0.912139	Lung
Meta	ENSG00000110660.14	SLC35F2	0.42738	0.00601478	0.669102	0.912139	Lung
Meta	ENSG00000034533.11	ASTE1	-0.427361	-0.0150894	0.669116	0.912139	Lung
Meta	ENSG00000105146.12	AURKC	0.426745	0.00590788	0.669565	0.912373	Lung
Meta	ENSG00000268912.1	CTD-2619J13.17	-0.426639	-0.00676837	0.669643	0.912373	Lung
Meta	ENSG00000167447.12	SMG8	-0.426552	-0.033057	0.669706	0.912373	Lung
Meta	ENSG00000167850.3	CD300C	0.426494	0.00583702	0.669748	0.912373	Lung
Meta	ENSG00000267868.1	RP11-120K24.3	-0.42626	-0.00403158	0.669918	0.912386	Lung
Meta	ENSG00000134851.12	TMEM165	-0.426064	-0.0246503	0.670061	0.912386	Lung
Meta	ENSG00000165929.12	TC2N	0.4259	0.00783618	0.670181	0.912386	Lung
Meta	ENSG00000198478.7	SH3BGRL2	-0.425851	-0.00554702	0.670216	0.912386	Lung
Meta	ENSG00000171094.16	ALK	0.425689	0.00674918	0.670335	0.91239	Lung
Meta	ENSG00000161920.9	MED11	0.425391	0.00783791	0.670552	0.912414	Lung
Meta	ENSG00000278740.1	RP11-147L13.14	0.42535	0.00274144	0.670582	0.912414	Lung
Meta	ENSG00000111711.9	GOLT1B	-0.425145	-0.0155877	0.670731	0.91246	Lung
Meta	ENSG00000105254.11	TBCB	-0.424938	-0.0108979	0.670882	0.912506	Lung
Meta	ENSG00000184344.3	GDF3	-0.424664	-0.0197306	0.671082	0.912506	Lung
Meta	ENSG00000187122.16	SLIT1	0.424626	0.00302149	0.671109	0.912506	Lung
Meta	ENSG00000176022.4	B3GALT6	0.424263	0.00587854	0.671374	0.912704	Lung
Meta	ENSG00000231437.3	LINC01750	-0.424111	-0.0163647	0.671485	0.912704	Lung
Meta	ENSG00000083828.15	ZNF586	-0.423588	-0.00300719	0.671866	0.912949	Lung
Meta	ENSG00000125877.12	ITPA	-0.423549	-0.00390329	0.671894	0.912949	Lung
Meta	ENSG00000134545.13	KLRC1	-0.423352	-0.00333731	0.672038	0.912988	Lung
Meta	ENSG00000117226.11	GBP3	0.423034	0.00168123	0.67227	0.913051	Lung
Meta	ENSG00000160183.13	TMPRSS3	0.422818	0.00979431	0.672428	0.913051	Lung
Meta	ENSG00000239887.4	C1orf226	0.422816	0.00778654	0.67243	0.913051	Lung
Meta	ENSG00000058063.15	ATP11B	0.422543	0.0175555	0.672628	0.913165	Lung
Meta	ENSG00000125741.4	OPA3	-0.421896	-0.0116828	0.673101	0.913547	Lung
Meta	ENSG00000281731.2	RP11-384K6.8	-0.421843	-0.00878928	0.67314	0.913547	Lung
Meta	ENSG00000169021.5	UQCRFS1	-0.421345	-0.0333803	0.673503	0.913884	Lung
Meta	ENSG00000212719.10	C17orf51	-0.421004	-0.00710152	0.673752	0.913925	Lung
Meta	ENSG00000175866.15	BAIAP2	0.420884	0.00494985	0.67384	0.913925	Lung
Meta	ENSG00000261456.5	TUBB8	0.420658	0.00431366	0.674005	0.913925	Lung
Meta	ENSG00000183323.12	CCDC125	0.420095	0.0030248	0.674416	0.913925	Lung
Meta	ENSG00000160299.16	PCNT	-0.419961	-0.0105401	0.674514	0.913925	Lung
Meta	ENSG00000133401.15	PDZD2	-0.419937	-0.0106533	0.674531	0.913925	Lung
Meta	ENSG00000143341.11	HMCN1	0.419795	0.020287	0.674635	0.913925	Lung
Meta	ENSG00000112419.14	PHACTR2	-0.419619	-0.0123017	0.674764	0.913925	Lung
Meta	ENSG00000116698.21	SMG7	-0.419576	-0.00575468	0.674796	0.913925	Lung
Meta	ENSG00000151348.13	EXT2	0.419565	0.00512093	0.674803	0.913925	Lung
Meta	ENSG00000159212.12	CLIC6	-0.419477	-0.00275038	0.674868	0.913925	Lung
Meta	ENSG00000234944.1	RP11-124O11.1	0.419413	0.0106587	0.674914	0.913925	Lung
Meta	ENSG00000144893.12	MED12L	0.419048	0.0110298	0.675181	0.914129	Lung
Meta	ENSG00000141252.19	VPS53	-0.418616	-0.00170172	0.675497	0.914129	Lung
Meta	ENSG00000154175.16	ABI3BP	-0.418518	-0.00968582	0.675568	0.914129	Lung
Meta	ENSG00000166788.9	SAAL1	-0.418514	-0.00641476	0.675571	0.914129	Lung
Meta	ENSG00000123096.11	SSPN	0.418358	0.0100779	0.675685	0.914129	Lung
Meta	ENSG00000153283.12	CD96	-0.418262	-0.00992491	0.675755	0.914129	Lung
Meta	ENSG00000205959.3	RP11-689P11.2	0.417657	0.00238451	0.676198	0.914262	Lung
Meta	ENSG00000250509.1	CTC-573N18.1	0.417656	0.0157156	0.676199	0.914262	Lung
Meta	ENSG00000156253.6	RWDD2B	-0.417475	-0.00667007	0.676331	0.914262	Lung
Meta	ENSG00000105499.13	PLA2G4C	-0.417207	-0.00219969	0.676527	0.914262	Lung
Meta	ENSG00000115084.13	SLC35F5	-0.417137	-0.00581141	0.676578	0.914262	Lung
Meta	ENSG00000123178.14	SPRYD7	0.416927	0.00876287	0.676732	0.914262	Lung
Meta	ENSG00000115750.16	TAF1B	-0.416917	-0.00262487	0.676739	0.914262	Lung
Meta	ENSG00000278765.1	RP5-890E16.5	-0.416787	-0.006369	0.676834	0.914262	Lung
Meta	ENSG00000121104.7	FAM117A	0.416711	0.0141167	0.67689	0.914262	Lung
Meta	ENSG00000066933.15	MYO9A	0.416241	0.0212548	0.677233	0.91457	Lung
Meta	ENSG00000014138.8	POLA2	0.415994	0.0142786	0.677415	0.914659	Lung
Meta	ENSG00000132821.11	VSTM2L	0.415731	0.00396284	0.677607	0.914763	Lung
Meta	ENSG00000136883.13	KIF12	0.415474	0.0193244	0.677795	0.914862	Lung
Meta	ENSG00000134014.16	ELP3	-0.415235	-0.0044119	0.67797	0.914862	Lung
Meta	ENSG00000104660.17	LEPROTL1	0.415159	0.00191992	0.678025	0.914862	Lung
Meta	ENSG00000204387.12	C6orf48	0.414918	0.00713761	0.678202	0.914904	Lung
Meta	ENSG00000134852.14	CLOCK	0.414557	0.00742319	0.678466	0.914904	Lung
Meta	ENSG00000144136.10	SLC20A1	-0.414192	-0.014534	0.678734	0.914904	Lung
Meta	ENSG00000106327.12	TFR2	-0.413801	-0.0121631	0.67902	0.914904	Lung
Meta	ENSG00000262370.5	RP11-473M20.9	0.413663	0.00554918	0.679121	0.914904	Lung
Meta	ENSG00000197157.10	SND1	-0.413644	-0.014502	0.679134	0.914904	Lung
Meta	ENSG00000092758.15	COL9A3	0.413527	0.00347427	0.679221	0.914904	Lung
Meta	ENSG00000267316.5	RP11-879F14.3	-0.413496	-0.00321177	0.679243	0.914904	Lung
Meta	ENSG00000152213.3	ARL11	-0.413442	-0.0188255	0.679283	0.914904	Lung
Meta	ENSG00000256060.2	TRAPPC2B	0.413334	0.00608304	0.679362	0.914904	Lung
Meta	ENSG00000227403.1	LINC01806	-0.413017	-0.00623121	0.679594	0.914904	Lung
Meta	ENSG00000113648.16	H2AFY	-0.412949	-0.0248895	0.679644	0.914904	Lung
Meta	ENSG00000109016.17	DHRS7B	-0.412826	-0.0159275	0.679734	0.914904	Lung
Meta	ENSG00000166949.15	SMAD3	-0.4128	-0.0287207	0.679753	0.914904	Lung
Meta	ENSG00000111186.12	WNT5B	0.412712	0.00410899	0.679818	0.914904	Lung
Meta	ENSG00000243701.5	DUBR	-0.4126	-0.0227676	0.6799	0.914904	Lung
Meta	ENSG00000095066.11	HOOK2	0.412241	0.0136061	0.680162	0.915103	Lung
Meta	ENSG00000117597.17	DIEXF	-0.411904	-0.0137883	0.68041	0.91528	Lung
Meta	ENSG00000188785.11	ZNF548	0.411111	0.00380802	0.680991	0.915907	Lung
Meta	ENSG00000161609.9	CCDC155	-0.410739	-0.00149406	0.681264	0.915994	Lung
Meta	ENSG00000161243.8	FBXO27	-0.410601	-0.00745422	0.681365	0.915994	Lung
Meta	ENSG00000143252.14	SDHC	-0.410391	-0.00844481	0.681519	0.915994	Lung
Meta	ENSG00000226822.2	RP11-356N1.2	-0.409956	-0.00260952	0.681839	0.915994	Lung
Meta	ENSG00000178209.14	PLEC	0.409727	0.00239421	0.682006	0.915994	Lung
Meta	ENSG00000223396.2	RP11-134G8.5	0.409494	0.00654631	0.682177	0.915994	Lung
Meta	ENSG00000185404.16	SP140L	0.409492	0.00439943	0.682178	0.915994	Lung
Meta	ENSG00000187017.15	ESPN	0.409249	0.0118601	0.682357	0.915994	Lung
Meta	ENSG00000272361.2	GS1-166A23.2	0.409229	0.00385071	0.682372	0.915994	Lung
Meta	ENSG00000214870.8	AC004540.5	0.409196	0.00217366	0.682396	0.915994	Lung
Meta	ENSG00000168918.13	INPP5D	-0.409183	-0.0217113	0.682406	0.915994	Lung
Meta	ENSG00000105193.8	RPS16	0.409062	0.0210702	0.682494	0.915994	Lung
Meta	ENSG00000143153.12	ATP1B1	-0.408894	-0.0108214	0.682617	0.915994	Lung
Meta	ENSG00000064652.10	SNX24	-0.40876	-0.0141908	0.682716	0.915994	Lung
Meta	ENSG00000148985.19	PGAP2	0.408564	0.00815269	0.682859	0.915994	Lung
Meta	ENSG00000138744.14	NAAA	0.408508	0.00179655	0.682901	0.915994	Lung
Meta	ENSG00000163428.3	LRRC58	0.408301	0.0101408	0.683053	0.916043	Lung
Meta	ENSG00000140265.12	ZSCAN29	0.407977	0.00929852	0.683291	0.916207	Lung
Meta	ENSG00000153707.16	PTPRD	-0.407305	-0.00611398	0.683784	0.916522	Lung
Meta	ENSG00000197353.3	LYPD2	-0.407292	-0.00296851	0.683793	0.916522	Lung
Meta	ENSG00000154277.12	UCHL1	-0.407185	-0.01044	0.683872	0.916522	Lung
Meta	ENSG00000124406.16	ATP8A1	0.406691	0.00814061	0.684235	0.916545	Lung
Meta	ENSG00000148120.16	C9orf3	0.406395	0.00946297	0.684452	0.916545	Lung
Meta	ENSG00000233927.4	RPS28	-0.406394	-0.00373365	0.684453	0.916545	Lung
Meta	ENSG00000161860.7	SYCE2	0.406378	0.00452863	0.684465	0.916545	Lung
Meta	ENSG00000273172.1	LINC02091	0.406334	0.00506355	0.684497	0.916545	Lung
Meta	ENSG00000178295.14	GEN1	-0.40622	-0.00262991	0.684581	0.916545	Lung
Meta	ENSG00000170099.5	SERPINA6	0.405977	0.00641804	0.684759	0.916629	Lung
Meta	ENSG00000167670.15	CHAF1A	0.405434	0.00342729	0.685159	0.917009	Lung
Meta	ENSG00000088682.13	COQ9	0.404973	0.0114858	0.685498	0.917308	Lung
Meta	ENSG00000168297.15	PXK	0.4042	0.00694638	0.686066	0.917895	Lung
Meta	ENSG00000107593.16	PKD2L1	0.404062	0.0015972	0.686167	0.917895	Lung
Meta	ENSG00000171587.14	DSCAM	-0.403802	-0.00358968	0.686358	0.917996	Lung
Meta	ENSG00000162399.6	BSND	0.403563	0.00207129	0.686534	0.918042	Lung
Meta	ENSG00000171703.16	TCEA2	0.403298	0.0119852	0.686729	0.918042	Lung
Meta	ENSG00000176125.4	UFSP1	0.403272	0.0103699	0.686748	0.918042	Lung
Meta	ENSG00000106853.18	PTGR1	0.403095	0.00261892	0.686878	0.918042	Lung
Meta	ENSG00000081307.12	UBA5	-0.402788	-0.014238	0.687105	0.918042	Lung
Meta	ENSG00000138175.8	ARL3	0.402533	0.00576222	0.687292	0.918042	Lung
Meta	ENSG00000182141.10	ZNF708	0.40248	0.00314653	0.687331	0.918042	Lung
Meta	ENSG00000143869.6	GDF7	0.402301	0.00553841	0.687463	0.918042	Lung
Meta	ENSG00000109929.9	SC5D	0.402245	0.00929772	0.687504	0.918042	Lung
Meta	ENSG00000110583.12	NAA40	-0.402183	-0.00784132	0.687549	0.918042	Lung
Meta	ENSG00000163155.11	LYSMD1	0.401889	0.00580549	0.687766	0.918164	Lung
Meta	ENSG00000215271.7	HOMEZ	0.401529	0.00918193	0.688031	0.918164	Lung
Meta	ENSG00000177045.7	SIX5	0.401473	0.018491	0.688072	0.918164	Lung
Meta	ENSG00000119715.14	ESRRB	-0.401431	-0.00320622	0.688103	0.918164	Lung
Meta	ENSG00000154813.9	DPH3	0.401238	0.0124088	0.688245	0.918199	Lung
Meta	ENSG00000134255.13	CEPT1	-0.400794	-0.00337069	0.688572	0.918344	Lung
Meta	ENSG00000100599.15	RIN3	0.400704	0.00685599	0.688638	0.918344	Lung
Meta	ENSG00000167325.14	RRM1	0.400167	0.00367282	0.689034	0.918344	Lung
Meta	ENSG00000198959.11	TGM2	0.400102	0.00650517	0.689082	0.918344	Lung
Meta	ENSG00000146587.17	RBAK	0.400026	0.0108257	0.689138	0.918344	Lung
Meta	ENSG00000092094.10	OSGEP	0.400004	0.00360754	0.689153	0.918344	Lung
Meta	ENSG00000254415.3	SIGLEC14	0.399939	0.0024099	0.689201	0.918344	Lung
Meta	ENSG00000140319.10	SRP14	0.399769	0.00500057	0.689327	0.918344	Lung
Meta	ENSG00000281332.1	LINC00997	-0.399678	-0.0047906	0.689394	0.918344	Lung
Meta	ENSG00000259865.1	RP11-488L18.10	-0.399215	-0.0030124	0.689735	0.918531	Lung
Meta	ENSG00000095015.5	MAP3K1	-0.39901	-0.015549	0.689886	0.918531	Lung
Meta	ENSG00000155970.11	MICU3	-0.399004	-0.0176984	0.68989	0.918531	Lung
Meta	ENSG00000145681.10	HAPLN1	-0.39886	-0.00426153	0.689997	0.918531	Lung
Meta	ENSG00000174080.10	CTSF	-0.398675	-0.00643307	0.690132	0.918557	Lung
Meta	ENSG00000100167.19	2025-09-03	0.398273	0.00614131	0.690429	0.918789	Lung
Meta	ENSG00000215114.8	UBXN2B	0.398126	0.0109549	0.690538	0.918789	Lung
Meta	ENSG00000166946.13	CCNDBP1	0.397504	0.00659347	0.690996	0.919244	Lung
Meta	ENSG00000187474.4	FPR3	0.397127	0.028478	0.691274	0.91946	Lung
Meta	ENSG00000127580.15	WDR24	-0.396832	-0.0154264	0.691492	0.919464	Lung
Meta	ENSG00000144369.12	FAM171B	-0.396809	-0.00728627	0.691508	0.919464	Lung
Meta	ENSG00000268658.5	LINC00664	0.396321	0.00268909	0.691868	0.919716	Lung
Meta	ENSG00000115112.7	TFCP2L1	-0.396126	-0.0101481	0.692012	0.919716	Lung
Meta	ENSG00000135048.13	TMEM2	0.395974	0.00453888	0.692124	0.919716	Lung
Meta	ENSG00000163945.15	UVSSA	-0.395914	-0.00234902	0.692168	0.919716	Lung
Meta	ENSG00000125144.13	MT1G	-0.395767	-0.00624388	0.692277	0.919716	Lung
Meta	ENSG00000101558.13	VAPA	0.395368	0.0218187	0.692571	0.919953	Lung
Meta	ENSG00000122687.17	MRM2	-0.39502	-0.0132625	0.692828	0.920141	Lung
Meta	ENSG00000145476.15	CYP4V2	-0.394748	-0.00208284	0.693029	0.920254	Lung
Meta	ENSG00000178980.14	SELENOW	-0.394147	-0.00417423	0.693473	0.920539	Lung
Meta	ENSG00000124302.12	CHST8	-0.39393	-0.00500282	0.693633	0.920539	Lung
Meta	ENSG00000109686.17	SH3D19	0.393804	0.0183518	0.693726	0.920539	Lung
Meta	ENSG00000108963.17	DPH1	-0.393684	-0.00427558	0.693814	0.920539	Lung
Meta	ENSG00000268316.1	AC006272.2	0.393523	0.00721926	0.693933	0.920539	Lung
Meta	ENSG00000168237.17	GLYCTK	-0.393514	-0.00560638	0.69394	0.920539	Lung
Meta	ENSG00000204070.9	SYS1	-0.393137	-0.00535625	0.694218	0.920755	Lung
Meta	ENSG00000173409.13	ARV1	0.392244	0.010569	0.694878	0.921055	Lung
Meta	ENSG00000231943.7	PGM5P4-AS1	-0.392109	-0.00351569	0.694978	0.921055	Lung
Meta	ENSG00000184908.17	CLCNKB	-0.392097	-0.00136495	0.694987	0.921055	Lung
Meta	ENSG00000136379.11	ABHD17C	-0.391988	-0.0120044	0.695067	0.921055	Lung
Meta	ENSG00000170122.5	FOXD4	-0.391893	-0.00549054	0.695138	0.921055	Lung
Meta	ENSG00000198961.9	PJA2	0.391819	0.010557	0.695192	0.921055	Lung
Meta	ENSG00000060491.16	OGFR	-0.391732	-0.00838427	0.695256	0.921055	Lung
Meta	ENSG00000276070.4	CCL4L2	-0.391402	-0.0422919	0.6955	0.921071	Lung
Meta	ENSG00000276085.1	CCL3L3	-0.391402	-0.0551871	0.6955	0.921071	Lung
Meta	ENSG00000184445.11	KNTC1	0.390955	-0.00250531	0.695831	0.921355	Lung
Meta	ENSG00000197410.12	DCHS2	0.390783	0.00342528	0.695958	0.921369	Lung
Meta	ENSG00000101680.14	LAMA1	0.390373	0.00102716	0.69626	0.921617	Lung
Meta	ENSG00000249740.2	OSMR-AS1	0.390117	0.00403056	0.69645	0.921714	Lung
Meta	ENSG00000106785.14	TRIM14	-0.389637	-0.0105045	0.696805	0.921914	Lung
Meta	ENSG00000198729.4	PPP1R14C	0.389406	0.00920798	0.696976	0.921914	Lung
Meta	ENSG00000196912.12	ANKRD36B	-0.389345	-0.00172774	0.697021	0.921914	Lung
Meta	ENSG00000206418.3	RAB12	0.389285	0.00527088	0.697065	0.921914	Lung
Meta	ENSG00000119953.12	SMNDC1	0.389006	0.0271237	0.697272	0.921919	Lung
Meta	ENSG00000185640.5	KRT79	-0.388849	-0.00585048	0.697388	0.921919	Lung
Meta	ENSG00000182732.16	RGS6	0.388809	0.0039486	0.697417	0.921919	Lung
Meta	ENSG00000105397.13	TYK2	-0.388123	-0.0219885	0.697925	0.92206	Lung
Meta	ENSG00000198771.10	RCSD1	0.387998	0.00410027	0.698017	0.92206	Lung
Meta	ENSG00000124788.17	ATXN1	0.387935	0.0122776	0.698064	0.92206	Lung
Meta	ENSG00000014216.15	CAPN1	-0.387917	-0.0230967	0.698077	0.92206	Lung
Meta	ENSG00000166797.10	FAM96A	0.38788	0.018562	0.698105	0.92206	Lung
Meta	ENSG00000228300.13	C19orf24	0.387188	0.00584153	0.698617	0.922349	Lung
Meta	ENSG00000101190.12	TCFL5	0.387035	0.00439656	0.69873	0.922349	Lung
Meta	ENSG00000221953.5	C1orf229	-0.387022	-0.00296162	0.69874	0.922349	Lung
Meta	ENSG00000166359.10	WDR88	0.386751	0.0041005	0.69894	0.922349	Lung
Meta	ENSG00000065054.13	SLC9A3R2	0.386704	0.00877544	0.698975	0.922349	Lung
Meta	ENSG00000135441.7	BLOC1S1	-0.386396	-0.0251173	0.699204	0.922349	Lung
Meta	ENSG00000145246.13	ATP10D	-0.386342	-0.0103962	0.699243	0.922349	Lung
Meta	ENSG00000125755.18	SYMPK	0.386177	0.00955824	0.699366	0.922349	Lung
Meta	ENSG00000011083.8	SLC6A7	0.38606	0.0107808	0.699452	0.922349	Lung
Meta	ENSG00000283361.1	RP11-569D9.5	0.385702	0.00794696	0.699718	0.922349	Lung
Meta	ENSG00000140688.16	C16orf58	-0.385559	-0.0326716	0.699824	0.922349	Lung
Meta	ENSG00000109819.8	PPARGC1A	-0.385504	-0.00796332	0.699864	0.922349	Lung
Meta	ENSG00000276850.4	CH17-360D5.2	0.385394	0.00990062	0.699946	0.922349	Lung
Meta	ENSG00000237803.5	LINC00211	-0.385346	-0.00416884	0.699981	0.922349	Lung
Meta	ENSG00000145425.9	RPS3A	0.385232	0.0126951	0.700066	0.922349	Lung
Meta	ENSG00000057608.16	GDI2	0.384601	0.00842217	0.700533	0.92242	Lung
Meta	ENSG00000196683.10	TOMM7	-0.384498	-0.00342298	0.700609	0.92242	Lung
Meta	ENSG00000127481.14	UBR4	-0.384489	-0.0113899	0.700616	0.92242	Lung
Meta	ENSG00000149115.13	TNKS1BP1	0.384438	0.00938599	0.700654	0.92242	Lung
Meta	ENSG00000143398.19	PIP5K1A	0.384252	0.024618	0.700792	0.92242	Lung
Meta	ENSG00000105750.14	ZNF85	0.384219	0.00236564	0.700816	0.92242	Lung
Meta	ENSG00000007866.19	TEAD3	-0.384035	-0.013543	0.700953	0.922447	Lung
Meta	ENSG00000111348.8	ARHGDIB	0.383519	0.0137927	0.701335	0.922622	Lung
Meta	ENSG00000177868.11	SVBP	-0.383469	-0.00319276	0.701372	0.922622	Lung
Meta	ENSG00000112031.15	MTRF1L	0.383385	0.00159047	0.701434	0.922622	Lung
Meta	ENSG00000101457.12	DNTTIP1	-0.382851	-0.00353941	0.70183	0.922825	Lung
Meta	ENSG00000161999.11	JMJD8	-0.382488	-0.00673432	0.702099	0.922825	Lung
Meta	ENSG00000100316.15	RPL3	0.382476	0.0265514	0.702108	0.922825	Lung
Meta	ENSG00000197442.9	MAP3K5	-0.382338	-0.00649036	0.702211	0.922825	Lung
Meta	ENSG00000146243.13	IRAK1BP1	0.382081	0.00448926	0.702401	0.922825	Lung
Meta	ENSG00000083845.8	RPS5	-0.381995	-0.0115394	0.702465	0.922825	Lung
Meta	ENSG00000256574.6	OR13A1	0.381815	0.00278252	0.702598	0.922825	Lung
Meta	ENSG00000143578.15	CREB3L4	0.381713	0.00655538	0.702675	0.922825	Lung
Meta	ENSG00000107736.19	CDH23	-0.381693	-0.00325719	0.702689	0.922825	Lung
Meta	ENSG00000236790.5	LINC00299	0.38161	0.00651592	0.70275	0.922825	Lung
Meta	ENSG00000136449.13	MYCBPAP	-0.38143	-0.012667	0.702884	0.922847	Lung
Meta	ENSG00000170917.13	NUDT6	-0.380925	-0.00633495	0.703259	0.923149	Lung
Meta	ENSG00000187630.15	DHRS4L2	0.380808	0.00281561	0.703346	0.923149	Lung
Meta	ENSG00000106479.10	ZNF862	0.380148	0.0158465	0.703836	0.923437	Lung
Meta	ENSG00000182218.9	HHIPL1	-0.380057	-0.00710939	0.703903	0.923437	Lung
Meta	ENSG00000247317.3	RP11-273G15.2	-0.380042	-0.00192277	0.703915	0.923437	Lung
Meta	ENSG00000151893.14	CACUL1	0.379872	0.0113758	0.70404	0.92345	Lung
Meta	ENSG00000225096.1	XXbac-BPG55C20.7	-0.379685	-0.00419158	0.70418	0.92348	Lung
Meta	ENSG00000116459.10	ATP5F1	0.379448	0.0213426	0.704355	0.923485	Lung
Meta	ENSG00000213853.9	EMP2	0.379366	0.00698917	0.704416	0.923485	Lung
Meta	ENSG00000197530.12	MIB2	-0.379181	-0.0244458	0.704554	0.923513	Lung
Meta	ENSG00000106263.17	EIF3B	0.378977	0.0169339	0.704705	0.923559	Lung
Meta	ENSG00000114120.11	SLC25A36	-0.378532	-0.023373	0.705036	0.923587	Lung
Meta	ENSG00000232104.3	RFX3-AS1	0.378489	0.00586932	0.705067	0.923587	Lung
Meta	ENSG00000111737.11	RAB35	0.378478	0.00079726	0.705075	0.923587	Lung
Meta	ENSG00000263033.2	RP11-396B14.2	0.377578	0.00519093	0.705744	0.923967	Lung
Meta	ENSG00000167461.11	RAB8A	-0.377562	-0.0134639	0.705756	0.923967	Lung
Meta	ENSG00000134333.13	LDHA	-0.377358	-0.0109541	0.705907	0.923967	Lung
Meta	ENSG00000137486.16	ARRB1	0.377281	0.00835343	0.705965	0.923967	Lung
Meta	ENSG00000146247.13	PHIP	-0.377214	-0.0114969	0.706015	0.923967	Lung
Meta	ENSG00000147588.6	PMP2	0.377103	0.0139923	0.706097	0.923967	Lung
Meta	ENSG00000105514.7	RAB3D	-0.376933	-0.007656	0.706223	0.923967	Lung
Meta	ENSG00000105185.11	PDCD5	0.376835	0.00782923	0.706296	0.923967	Lung
Meta	ENSG00000179750.15	APOBEC3B	0.375941	0.00181059	0.706961	0.924631	Lung
Meta	ENSG00000150201.14	FXYD4	-0.37578	-0.00418818	0.70708	0.924631	Lung
Meta	ENSG00000260136.5	CTD-2270L9.4	-0.375683	-0.00421266	0.707153	0.924631	Lung
Meta	ENSG00000173372.16	C1QA	-0.375184	-0.011672	0.707523	0.924963	Lung
Meta	ENSG00000134042.12	MRO	0.374906	0.00959377	0.707731	0.925082	Lung
Meta	ENSG00000136098.16	NEK3	-0.374364	-0.00540826	0.708133	0.925359	Lung
Meta	ENSG00000198860.11	TSEN15	0.374307	0.00567984	0.708176	0.925359	Lung
Meta	ENSG00000124171.8	PARD6B	-0.374088	-0.0121889	0.708339	0.925373	Lung
Meta	ENSG00000274825.1	RP4-616B8.5	-0.37398	-0.0038387	0.708419	0.925373	Lung
Meta	ENSG00000249915.7	PDCD6	0.373735	0.00058445	0.708602	0.925459	Lung
Meta	ENSG00000196565.13	HBG2	0.37295	0.00347275	0.709185	0.925733	Lung
Meta	ENSG00000134864.10	GGACT	0.372828	0.0046193	0.709277	0.925733	Lung
Meta	ENSG00000060566.13	CREB3L3	0.372722	0.00892231	0.709356	0.925733	Lung
Meta	ENSG00000108587.15	GOSR1	-0.372633	-0.0139813	0.709421	0.925733	Lung
Meta	ENSG00000177673.3	TEX44	0.372616	0.00514847	0.709434	0.925733	Lung
Meta	ENSG00000180190.11	TDRP	-0.372383	-0.0176337	0.709608	0.925733	Lung
Meta	ENSG00000127314.17	RAP1B	-0.372357	-0.0100872	0.709627	0.925733	Lung
Meta	ENSG00000164978.17	NUDT2	-0.37178	-0.00132442	0.710057	0.926047	Lung
Meta	ENSG00000177994.15	C2orf73	-0.371678	-0.0110396	0.710132	0.926047	Lung
Meta	ENSG00000121594.11	CD80	0.371495	0.00750249	0.710269	0.926047	Lung
Meta	ENSG00000171109.18	MFN1	0.371407	0.00277153	0.710335	0.926047	Lung
Meta	ENSG00000153363.12	LINC00467	0.371168	0.016923	0.710513	0.926055	Lung
Meta	ENSG00000176681.14	LRRC37A	-0.371086	-0.00117305	0.710574	0.926055	Lung
Meta	ENSG00000148935.10	GAS2	-0.370776	-0.0074043	0.710804	0.926101	Lung
Meta	ENSG00000188185.11	LINC00265	-0.370492	-0.00451153	0.711016	0.926101	Lung
Meta	ENSG00000278002.1	RP11-596C23.2	0.370419	0.00745839	0.71107	0.926101	Lung
Meta	ENSG00000143184.4	XCL1	0.370412	0.00526528	0.711076	0.926101	Lung
Meta	ENSG00000173826.14	KCNH6	0.370145	0.00140047	0.711274	0.926207	Lung
Meta	ENSG00000233608.3	TWIST2	0.369401	0.0128356	0.711829	0.926635	Lung
Meta	ENSG00000243480.7	AMY2A	-0.369256	-0.00772913	0.711937	0.926635	Lung
Meta	ENSG00000198517.9	MAFK	-0.369145	-0.0153294	0.71202	0.926635	Lung
Meta	ENSG00000196151.10	WDSUB1	-0.369078	-0.0059479	0.712069	0.926635	Lung
Meta	ENSG00000172935.8	MRGPRF	-0.368515	-0.0105449	0.712489	0.926918	Lung
Meta	ENSG00000141279.15	NPEPPS	0.368328	0.0153481	0.712629	0.926918	Lung
Meta	ENSG00000248202.1	RP11-455B3.1	0.368317	0.00221933	0.712637	0.926918	Lung
Meta	ENSG00000141127.14	PRPSAP2	0.368126	0.00374167	0.712779	0.926952	Lung
Meta	ENSG00000246465.1	RP11-57A19.2	0.367548	0.0162131	0.71321	0.927169	Lung
Meta	ENSG00000168993.14	CPLX1	0.367422	0.00363693	0.713305	0.927169	Lung
Meta	ENSG00000156510.12	HKDC1	-0.367413	-0.00470217	0.713311	0.927169	Lung
Meta	ENSG00000182054.9	IDH2	-0.367179	-0.0210297	0.713486	0.927169	Lung
Meta	ENSG00000099282.9	TSPAN15	0.367119	0.00425619	0.71353	0.927169	Lung
Meta	ENSG00000185305.10	ARL15	0.36681	0.00627196	0.713761	0.927317	Lung
Meta	ENSG00000231389.7	HLA-DPA1	0.36645	0.00819299	0.714029	0.927353	Lung
Meta	ENSG00000109171.14	SLAIN2	0.366336	0.0140135	0.714115	0.927353	Lung
Meta	ENSG00000257890.1	RP11-114F10.2	0.366304	0.00479553	0.714139	0.927353	Lung
Meta	ENSG00000263155.5	MYZAP	0.365531	0.00726439	0.714715	0.927663	Lung
Meta	ENSG00000100038.19	TOP3B	-0.365458	-0.00737758	0.714769	0.927663	Lung
Meta	ENSG00000105808.17	RASA4	-0.36542	-0.00629611	0.714798	0.927663	Lung
Meta	ENSG00000205238.9	SPDYE2	-0.365253	-0.00562203	0.714922	0.927663	Lung
Meta	ENSG00000136546.13	SCN7A	-0.365201	-0.00985996	0.714962	0.927663	Lung
Meta	ENSG00000165072.9	MAMDC2	-0.364889	-0.00958046	0.715194	0.927813	Lung
Meta	ENSG00000169116.11	PARM1	0.36472	0.0134958	0.71532	0.927825	Lung
Meta	ENSG00000277420.1	CH17-408M7.1	0.364333	0.0074757	0.715609	0.928048	Lung
Meta	ENSG00000013288.8	MAN2B2	0.363771	0.00340668	0.716029	0.928201	Lung
Meta	ENSG00000177757.2	FAM87B	0.363466	0.0266302	0.716257	0.928201	Lung
Meta	ENSG00000272087.1	RP11-379F4.7	0.363351	0.00517334	0.716343	0.928201	Lung
Meta	ENSG00000117013.14	KCNQ4	-0.363309	-0.00337136	0.716374	0.928201	Lung
Meta	ENSG00000135828.11	RNASEL	0.363096	0.00757024	0.716533	0.928201	Lung
Meta	ENSG00000168903.8	BTNL3	-0.36304	-0.00113642	0.716575	0.928201	Lung
Meta	ENSG00000175352.10	NRIP3	0.36287	0.00522299	0.716702	0.928201	Lung
Meta	ENSG00000184012.11	TMPRSS2	0.362778	0.0117015	0.71677	0.928201	Lung
Meta	ENSG00000154153.13	FAM134B	0.362767	0.00260637	0.716779	0.928201	Lung
Meta	ENSG00000100906.10	NFKBIA	0.36221	0.00704731	0.717195	0.928554	Lung
Meta	ENSG00000204291.10	COL15A1	0.362	0.00587966	0.717352	0.928554	Lung
Meta	ENSG00000027075.14	PRKCH	-0.361933	-0.00139698	0.717402	0.928554	Lung
Meta	ENSG00000226380.9	AC058791.1	0.361487	0.00854994	0.717735	0.928705	Lung
Meta	ENSG00000177990.11	DPY19L2	-0.361413	-0.00153275	0.717791	0.928705	Lung
Meta	ENSG00000112685.13	EXOC2	0.361092	0.00271751	0.718031	0.928705	Lung
Meta	ENSG00000171130.17	ATP6V0E2	0.360752	0.00175626	0.718285	0.928705	Lung
Meta	ENSG00000133275.15	CSNK1G2	0.360619	0.0204666	0.718385	0.928705	Lung
Meta	ENSG00000136514.2	RTP4	-0.36028	-0.00419087	0.718638	0.928705	Lung
Meta	ENSG00000095321.16	CRAT	-0.360255	-0.00380667	0.718656	0.928705	Lung
Meta	ENSG00000251615.3	RP11-774O3.3	-0.360195	-0.00149668	0.718701	0.928705	Lung
Meta	ENSG00000110013.12	SIAE	0.36011	0.0312642	0.718765	0.928705	Lung
Meta	ENSG00000136273.11	HUS1	-0.360098	-0.00390904	0.718774	0.928705	Lung
Meta	ENSG00000019169.10	MARCO	-0.359935	-0.002584	0.718896	0.928705	Lung
Meta	ENSG00000133107.14	TRPC4	-0.359604	-0.00726687	0.719143	0.928705	Lung
Meta	ENSG00000140545.14	MFGE8	-0.359522	-0.00469392	0.719204	0.928705	Lung
Meta	ENSG00000134452.19	FBXO18	-0.359222	-0.00875042	0.719429	0.928705	Lung
Meta	ENSG00000216490.3	IFI30	0.35901	0.0156123	0.719588	0.928705	Lung
Meta	ENSG00000105643.9	ARRDC2	-0.358807	-0.0206151	0.719739	0.928705	Lung
Meta	ENSG00000181982.18	CCDC149	-0.358654	-0.00702254	0.719854	0.928705	Lung
Meta	ENSG00000149503.12	INCENP	0.358495	0.00641518	0.719973	0.928705	Lung
Meta	ENSG00000204227.4	RING1	0.358255	0.00145028	0.720153	0.928705	Lung
Meta	ENSG00000183628.12	DGCR6	-0.358164	-0.00395647	0.72022	0.928705	Lung
Meta	ENSG00000214562.14	NUTM2D	-0.358045	-0.00369579	0.720309	0.928705	Lung
Meta	ENSG00000135899.17	SP110	0.357706	0.00684542	0.720564	0.928705	Lung
Meta	ENSG00000073331.17	ALPK1	-0.35765	-0.0067668	0.720606	0.928705	Lung
Meta	ENSG00000125508.3	SRMS	0.357299	0.00608871	0.720868	0.928705	Lung
Meta	ENSG00000183549.10	ACSM5	0.357207	0.00224894	0.720937	0.928705	Lung
Meta	ENSG00000134463.14	ECHDC3	0.357154	0.0046829	0.720977	0.928705	Lung
Meta	ENSG00000147813.15	NAPRT	-0.357062	-0.00124387	0.721045	0.928705	Lung
Meta	ENSG00000168658.18	VWA3B	0.357023	0.0163394	0.721075	0.928705	Lung
Meta	ENSG00000117868.15	ESYT2	0.356942	0.00957313	0.721135	0.928705	Lung
Meta	ENSG00000162836.11	ACP6	-0.356794	-0.00240387	0.721246	0.928705	Lung
Meta	ENSG00000203999.8	LINC01270	0.356768	0.0022684	0.721265	0.928705	Lung
Meta	ENSG00000159164.9	SV2A	0.356713	0.00137799	0.721306	0.928705	Lung
Meta	ENSG00000213221.4	DNLZ	0.356537	0.001367	0.721438	0.928705	Lung
Meta	ENSG00000100580.7	TMED8	-0.356361	-0.00484802	0.72157	0.928705	Lung
Meta	ENSG00000272282.1	LINC02084	0.35618	0.00297703	0.721706	0.928705	Lung
Meta	ENSG00000172086.7	KRCC1	0.35604	0.0112392	0.72181	0.928705	Lung
Meta	ENSG00000269895.1	AP000654.4	-0.355993	-0.00398786	0.721846	0.928705	Lung
Meta	ENSG00000122512.14	PMS2	0.355576	0.00294936	0.722158	0.928895	Lung
Meta	ENSG00000114378.16	HYAL1	0.35525	0.00474293	0.722402	0.928895	Lung
Meta	ENSG00000211455.7	STK38L	-0.355098	-0.00529373	0.722516	0.928895	Lung
Meta	ENSG00000105519.15	CAPS	0.354939	0.0282496	0.722635	0.928895	Lung
Meta	ENSG00000085491.15	SLC25A24	-0.354889	-0.0129239	0.722672	0.928895	Lung
Meta	ENSG00000213246.6	SUPT4H1	0.354728	0.0180327	0.722794	0.928895	Lung
Meta	ENSG00000240303.7	ACAD11	-0.354704	-0.00561506	0.722811	0.928895	Lung
Meta	ENSG00000231861.2	OR5K2	-0.354304	-0.00161849	0.723111	0.929099	Lung
Meta	ENSG00000178449.8	COX14	0.354113	0.00676984	0.723255	0.929099	Lung
Meta	ENSG00000150054.18	MPP7	0.354023	0.00547898	0.723322	0.929099	Lung
Meta	ENSG00000162733.16	DDR2	0.353695	0.0117033	0.723567	0.929117	Lung
Meta	ENSG00000167799.9	NUDT8	0.353614	0.00813898	0.723628	0.929117	Lung
Meta	ENSG00000212126.3	TAS2R50	-0.353433	-0.00739062	0.723763	0.929117	Lung
Meta	ENSG00000143502.14	SUSD4	-0.35334	-0.00890518	0.723834	0.929117	Lung
Meta	ENSG00000119139.17	TJP2	-0.353193	-0.00686285	0.723944	0.929117	Lung
Meta	ENSG00000144821.9	MYH15	0.353068	0.00166224	0.724038	0.929117	Lung
Meta	ENSG00000123739.10	PLA2G12A	0.352811	0.0075968	0.72423	0.929135	Lung
Meta	ENSG00000162819.11	BROX	-0.352737	-0.00800758	0.724286	0.929135	Lung
Meta	ENSG00000215915.9	ATAD3C	0.352378	0.00748209	0.724555	0.929331	Lung
Meta	ENSG00000171747.8	LGALS4	0.352155	0.00553625	0.724722	0.929395	Lung
Meta	ENSG00000177669.3	MBOAT4	0.351739	0.00452263	0.725034	0.929603	Lung
Meta	ENSG00000118520.14	ARG1	-0.3515	-0.00737693	0.725213	0.929603	Lung
Meta	ENSG00000121895.7	TMEM156	-0.35147	-0.00788787	0.725236	0.929603	Lung
Meta	ENSG00000152558.14	TMEM123	0.351217	0.00855623	0.725425	0.929661	Lung
Meta	ENSG00000125779.21	PANK2	0.351035	0.0184898	0.725562	0.929661	Lung
Meta	ENSG00000182853.11	VMO1	-0.35067	-0.00300044	0.725836	0.929661	Lung
Meta	ENSG00000090020.10	SLC9A1	-0.350426	-0.0097379	0.726019	0.929661	Lung
Meta	ENSG00000153029.14	MR1	0.350358	0.00395283	0.72607	0.929661	Lung
Meta	ENSG00000082175.14	PGR	0.350237	0.0185955	0.726161	0.929661	Lung
Meta	ENSG00000163501.6	IHH	-0.350104	-0.00680948	0.72626	0.929661	Lung
Meta	ENSG00000273723.1	RP11-93H24.3	-0.350065	-0.00622419	0.72629	0.929661	Lung
Meta	ENSG00000129116.17	PALLD	-0.349734	-0.031266	0.726538	0.929661	Lung
Meta	ENSG00000166796.11	LDHC	-0.349728	-0.00121487	0.726543	0.929661	Lung
Meta	ENSG00000198794.11	SCAMP5	0.349519	-0.00082601	0.7267	0.929661	Lung
Meta	ENSG00000197915.5	HRNR	0.348957	0.000943514	0.727122	0.929661	Lung
Meta	ENSG00000240230.5	COX19	-0.348836	-0.0201508	0.727212	0.929661	Lung
Meta	ENSG00000128699.13	ORMDL1	-0.348819	-0.00592739	0.727225	0.929661	Lung
Meta	ENSG00000171467.15	ZNF318	-0.348783	-0.00394671	0.727252	0.929661	Lung
Meta	ENSG00000104341.16	LAPTM4B	0.348617	0.0023865	0.727377	0.929661	Lung
Meta	ENSG00000163558.12	PRKCI	0.348525	0.00296389	0.727446	0.929661	Lung
Meta	ENSG00000089818.17	NECAP1	-0.348522	-0.00763185	0.727448	0.929661	Lung
Meta	ENSG00000183798.4	EMILIN3	-0.348227	-0.00250577	0.72767	0.929661	Lung
Meta	ENSG00000073282.12	TP63	0.34816	0.0132796	0.72772	0.929661	Lung
Meta	ENSG00000064313.11	TAF2	0.348134	0.010318	0.727739	0.929661	Lung
Meta	ENSG00000155893.12	PXYLP1	0.347847	0.00706722	0.727955	0.929788	Lung
Meta	ENSG00000173276.13	ZBTB21	-0.347346	-0.0113287	0.728332	0.930119	Lung
Meta	ENSG00000138593.8	SECISBP2L	-0.3469	-0.00535568	0.728667	0.930144	Lung
Meta	ENSG00000186049.8	KRT73	0.346862	0.00320995	0.728695	0.930144	Lung
Meta	ENSG00000122025.14	FLT3	-0.346852	-0.00950195	0.728702	0.930144	Lung
Meta	ENSG00000119655.10	NPC2	0.346617	0.0245593	0.728879	0.93022	Lung
Meta	ENSG00000122679.8	RAMP3	-0.346256	-0.00818495	0.72915	0.930319	Lung
Meta	ENSG00000228421.2	AC005013.5	-0.346201	-0.003729	0.729191	0.930319	Lung
Meta	ENSG00000229373.8	LINC00452	-0.345695	-0.00537248	0.729572	0.930655	Lung
Meta	ENSG00000260911.2	RP11-196G11.2	-0.345445	-0.00238401	0.72976	0.930746	Lung
Meta	ENSG00000144659.10	SLC25A38	-0.344914	-0.0355005	0.730159	0.931105	Lung
Meta	ENSG00000151575.14	TEX9	0.344369	0.0102339	0.730569	0.931283	Lung
Meta	ENSG00000158186.12	MRAS	-0.34434	-0.00911332	0.730591	0.931283	Lung
Meta	ENSG00000164896.19	FASTK	-0.344261	-0.0184189	0.73065	0.931283	Lung
Meta	ENSG00000139211.6	AMIGO2	-0.344049	-0.00704219	0.73081	0.931337	Lung
Meta	ENSG00000162746.14	FCRLB	-0.343814	-0.00610116	0.730986	0.931412	Lung
Meta	ENSG00000143158.10	MPC2	-0.343554	-0.00517538	0.731182	0.931444	Lung
Meta	ENSG00000166401.14	SERPINB8	0.343469	0.0141028	0.731246	0.931444	Lung
Meta	ENSG00000175582.19	RAB6A	0.343041	0.00579861	0.731567	0.931548	Lung
Meta	ENSG00000169752.16	NRG4	0.343003	0.00182437	0.731596	0.931548	Lung
Meta	ENSG00000186020.12	ZNF529	-0.342851	-0.00614256	0.731711	0.931548	Lung
Meta	ENSG00000215529.12	EFCAB8	-0.342573	-0.00192218	0.73192	0.931548	Lung
Meta	ENSG00000132024.17	CC2D1A	0.342024	0.0141561	0.732333	0.931548	Lung
Meta	ENSG00000162885.12	B3GALNT2	0.34202	0.00397842	0.732336	0.931548	Lung
Meta	ENSG00000276269.1	RP11-403A3.2	0.342013	0.00608072	0.732341	0.931548	Lung
Meta	ENSG00000204161.13	C10orf128	0.341943	0.00357243	0.732394	0.931548	Lung
Meta	ENSG00000250091.2	DNAH10OS	0.341805	0.00558757	0.732498	0.931548	Lung
Meta	ENSG00000169692.12	AGPAT2	0.341801	0.0154001	0.7325	0.931548	Lung
Meta	ENSG00000271743.1	CTD-2541M15.3	-0.341191	-0.00287114	0.73296	0.931728	Lung
Meta	ENSG00000240771.6	ARHGEF25	0.341191	0.00456291	0.73296	0.931728	Lung
Meta	ENSG00000144824.20	PHLDB2	-0.341016	-0.0114243	0.733092	0.931728	Lung
Meta	ENSG00000170486.10	KRT72	0.340846	0.00194347	0.733219	0.931728	Lung
Meta	ENSG00000110900.14	TSPAN11	0.340732	0.0198224	0.733306	0.931728	Lung
Meta	ENSG00000105053.10	VRK3	0.340678	0.0205538	0.733346	0.931728	Lung
Meta	ENSG00000103356.15	EARS2	0.340439	0.00710841	0.733526	0.931742	Lung
Meta	ENSG00000204187.5	LINC00619	-0.340334	-0.00363693	0.733605	0.931742	Lung
Meta	ENSG00000283696.1	RP11-122G18.12	0.340141	0.00810271	0.733751	0.931742	Lung
Meta	ENSG00000197417.7	SHPK	-0.340036	-0.00160389	0.733829	0.931742	Lung
Meta	ENSG00000025708.13	TYMP	-0.339884	-0.00432933	0.733944	0.931742	Lung
Meta	ENSG00000169738.7	DCXR	0.339523	0.00712023	0.734216	0.931881	Lung
Meta	ENSG00000228741.2	SPATA13	0.339427	0.00316166	0.734288	0.931881	Lung
Meta	ENSG00000170634.12	ACYP2	-0.339091	-0.00342793	0.734541	0.931992	Lung
Meta	ENSG00000135124.14	P2RX4	0.339	0.00501337	0.734609	0.931992	Lung
Meta	ENSG00000008838.19	MED24	-0.338195	-0.00212771	0.735216	0.932541	Lung
Meta	ENSG00000261079.1	RP11-252A24.3	-0.33795	-0.004428	0.735401	0.932541	Lung
Meta	ENSG00000166897.14	ELFN2	-0.337815	-0.00630756	0.735503	0.932541	Lung
Meta	ENSG00000089876.11	DHX32	0.337712	0.00925274	0.73558	0.932541	Lung
Meta	ENSG00000143379.12	SETDB1	-0.337508	-0.0137324	0.735734	0.932541	Lung
Meta	ENSG00000163349.21	HIPK1	-0.337256	-0.00744661	0.735924	0.932541	Lung
Meta	ENSG00000141971.12	MVB12A	-0.33721	-0.0068531	0.735959	0.932541	Lung
Meta	ENSG00000110931.18	CAMKK2	-0.336932	-0.00858888	0.736168	0.932541	Lung
Meta	ENSG00000119203.13	CPSF3	0.336593	0.017573	0.736423	0.932541	Lung
Meta	ENSG00000234362.5	LINC01914	-0.336449	-0.00225625	0.736532	0.932541	Lung
Meta	ENSG00000230658.1	KLHL7-AS1	-0.336308	-0.00105662	0.736638	0.932541	Lung
Meta	ENSG00000261742.5	LINC00922	0.3363	0.00200896	0.736645	0.932541	Lung
Meta	ENSG00000142534.6	RPS11	0.336251	0.00824442	0.736682	0.932541	Lung
Meta	ENSG00000118507.15	AKAP7	0.335999	0.00351437	0.736872	0.932541	Lung
Meta	ENSG00000151773.12	CCDC122	-0.335942	-0.00318796	0.736914	0.932541	Lung
Meta	ENSG00000255455.2	RP11-890B15.3	0.335846	0.00569948	0.736987	0.932541	Lung
Meta	ENSG00000177839.6	PCDHB9	0.335777	0.00130152	0.737039	0.932541	Lung
Meta	ENSG00000182606.14	TRAK1	-0.335044	-0.0160133	0.737592	0.932907	Lung
Meta	ENSG00000059588.9	TARBP1	0.335036	0.0113026	0.737598	0.932907	Lung
Meta	ENSG00000270091.1	RP11-78O7.2	0.334756	0.00619323	0.737809	0.932907	Lung
Meta	ENSG00000198858.9	R3HDM4	0.334642	0.0143206	0.737895	0.932907	Lung
Meta	ENSG00000198723.10	C19orf45	-0.334615	-0.00412646	0.737915	0.932907	Lung
Meta	ENSG00000124104.18	SNX21	-0.334271	-0.0152221	0.738175	0.933087	Lung
Meta	ENSG00000139620.12	KANSL2	-0.333846	-0.00149717	0.738496	0.933344	Lung
Meta	ENSG00000075420.12	FNDC3B	0.333125	0.0112229	0.73904	0.933883	Lung
Meta	ENSG00000137714.2	FDX1	0.332575	0.00318945	0.739455	0.934015	Lung
Meta	ENSG00000244693.1	CTAGE8	-0.332474	-0.0011259	0.739531	0.934015	Lung
Meta	ENSG00000272523.1	LINC01023	-0.332378	-0.00703655	0.739604	0.934015	Lung
Meta	ENSG00000176624.10	MEX3C	-0.332361	-0.0136995	0.739616	0.934015	Lung
Meta	ENSG00000249471.7	ZNF324B	0.33157	0.0100903	0.740214	0.934015	Lung
Meta	ENSG00000260653.5	RP11-114G11.5	0.331392	0.00300839	0.740349	0.934015	Lung
Meta	ENSG00000244482.10	LILRA6	0.331171	0.00516437	0.740515	0.934015	Lung
Meta	ENSG00000214021.15	TTLL3	0.33116	0.00978743	0.740523	0.934015	Lung
Meta	ENSG00000174032.16	SLC25A30	-0.331086	-0.00591242	0.74058	0.934015	Lung
Meta	ENSG00000242516.1	LINC00960	0.330997	0.00258418	0.740647	0.934015	Lung
Meta	ENSG00000117505.12	DR1	0.330818	0.00690893	0.740782	0.934015	Lung
Meta	ENSG00000135678.11	CPM	0.330793	0.0124529	0.740801	0.934015	Lung
Meta	ENSG00000243144.6	RP11-115N4.1	-0.330761	-0.0116884	0.740825	0.934015	Lung
Meta	ENSG00000133028.10	SCO1	0.33066	0.00743007	0.740901	0.934015	Lung
Meta	ENSG00000183826.16	BTBD9	0.33065	0.00949082	0.740909	0.934015	Lung
Meta	ENSG00000117697.14	NSL1	0.330395	0.00840943	0.741101	0.934032	Lung
Meta	ENSG00000122140.10	MRPS2	-0.330321	-0.0250538	0.741157	0.934032	Lung
Meta	ENSG00000116473.14	RAP1A	0.329844	0.0133698	0.741518	0.934249	Lung
Meta	ENSG00000072134.15	EPN2	0.329587	0.00332022	0.741712	0.934249	Lung
Meta	ENSG00000135698.9	MPHOSPH6	0.329437	0.0145494	0.741825	0.934249	Lung
Meta	ENSG00000283199.1	ABC13-47488600E17.1	-0.329419	-0.00715775	0.741839	0.934249	Lung
Meta	ENSG00000167555.13	ZNF528	0.329315	0.00265173	0.741918	0.934249	Lung
Meta	ENSG00000162461.7	SLC25A34	0.329141	0.00229062	0.742049	0.934267	Lung
Meta	ENSG00000124257.6	NEURL2	0.328886	0.00392963	0.742242	0.934267	Lung
Meta	ENSG00000256043.2	CTSO	0.328829	0.0108054	0.742285	0.934267	Lung
Meta	ENSG00000137177.19	KIF13A	0.328398	0.00788545	0.742611	0.934529	Lung
Meta	ENSG00000114923.16	SLC4A3	0.32824	0.00381127	0.74273	0.934532	Lung
Meta	ENSG00000107779.13	BMPR1A	0.327759	0.00239777	0.743094	0.934746	Lung
Meta	ENSG00000183281.14	PLGLB1	0.327696	0.00123847	0.743141	0.934746	Lung
Meta	ENSG00000089916.17	GPATCH2L	0.327548	0.00958997	0.743253	0.934746	Lung
Meta	ENSG00000136827.11	TOR1A	-0.327043	-0.0124321	0.743635	0.935078	Lung
Meta	ENSG00000124102.4	PI3	-0.326803	-0.00973432	0.743817	0.935158	Lung
Meta	ENSG00000117620.14	SLC35A3	0.326413	0.0136118	0.744112	0.935381	Lung
Meta	ENSG00000120158.11	RCL1	-0.326131	-0.00836154	0.744326	0.935501	Lung
Meta	ENSG00000168792.4	ABHD15	0.32591	0.00645328	0.744492	0.935563	Lung
Meta	ENSG00000233967.6	RP11-250B2.3	0.32548	0.00429045	0.744817	0.935824	Lung
Meta	ENSG00000204410.14	MSH5	-0.324892	-0.00646294	0.745263	0.936235	Lung
Meta	ENSG00000175634.14	RPS6KB2	0.3244	0.0185047	0.745635	0.936555	Lung
Meta	ENSG00000108433.16	GOSR2	0.324012	0.020382	0.745929	0.936769	Lung
Meta	ENSG00000281560.1	LSINCT5	0.323786	0.00507842	0.7461	0.936769	Lung
Meta	ENSG00000075151.20	EIF4G3	-0.323656	-0.00738379	0.746199	0.936769	Lung
Meta	ENSG00000173218.14	VANGL1	-0.323552	-0.00531478	0.746277	0.936769	Lung
Meta	ENSG00000122376.11	FAM35A	0.32301	0.00695191	0.746687	0.937043	Lung
Meta	ENSG00000167815.11	PRDX2	-0.322951	-0.0123244	0.746732	0.937043	Lung
Meta	ENSG00000166224.16	SGPL1	-0.322745	-0.00571163	0.746888	0.937091	Lung
Meta	ENSG00000171227.6	TMEM37	0.322269	0.00904583	0.747249	0.937396	Lung
Meta	ENSG00000260317.1	RP11-48B3.4	-0.321392	-0.0350595	0.747914	0.937996	Lung
Meta	ENSG00000168229.3	PTGDR	-0.321325	-0.00398358	0.747964	0.937996	Lung
Meta	ENSG00000197928.10	ZNF677	-0.320717	-0.00445611	0.748425	0.938426	Lung
Meta	ENSG00000147955.16	SIGMAR1	-0.320437	-0.0074417	0.748637	0.938544	Lung
Meta	ENSG00000100079.6	LGALS2	-0.320234	-0.00167308	0.748791	0.938571	Lung
Meta	ENSG00000106399.11	RPA3	-0.320096	-0.00610878	0.748895	0.938571	Lung
Meta	ENSG00000183098.10	GPC6	0.319891	0.00233179	0.749051	0.938619	Lung
Meta	ENSG00000170439.6	METTL7B	0.319271	0.00608366	0.749521	0.938852	Lung
Meta	ENSG00000260300.5	RP11-505K9.4	-0.319251	-0.00527165	0.749536	0.938852	Lung
Meta	ENSG00000179846.9	NKPD1	-0.319033	-0.00914745	0.749701	0.938852	Lung
Meta	ENSG00000109180.14	OCIAD1	0.318915	0.00758719	0.749791	0.938852	Lung
Meta	ENSG00000130517.13	PGPEP1	-0.318679	-0.00312567	0.74997	0.938852	Lung
Meta	ENSG00000092036.18	HAUS4	-0.318605	-0.00195489	0.750026	0.938852	Lung
Meta	ENSG00000266709.1	RP11-214O1.2	0.318554	0.00497025	0.750065	0.938852	Lung
Meta	ENSG00000140374.15	ETFA	0.318225	0.0160839	0.750314	0.938863	Lung
Meta	ENSG00000112592.13	TBP	-0.318085	-0.0184693	0.75042	0.938863	Lung
Meta	ENSG00000136270.13	TBRG4	0.318075	0.00397636	0.750428	0.938863	Lung
Meta	ENSG00000214941.7	ZSWIM7	-0.317451	-0.00475444	0.750902	0.938981	Lung
Meta	ENSG00000108799.12	EZH1	-0.31718	-0.0209948	0.751107	0.938981	Lung
Meta	ENSG00000066248.14	NGEF	-0.317063	-0.0155931	0.751196	0.938981	Lung
Meta	ENSG00000163762.6	TM4SF18	-0.317007	-0.00344119	0.751239	0.938981	Lung
Meta	ENSG00000168004.9	HRASLS5	-0.316944	-0.00547612	0.751286	0.938981	Lung
Meta	ENSG00000260302.1	RP11-973H7.1	0.316916	0.00242222	0.751307	0.938981	Lung
Meta	ENSG00000237609.1	AF064858.10	-0.316731	-0.00363144	0.751448	0.938981	Lung
Meta	ENSG00000160145.15	KALRN	-0.316596	-0.0138016	0.75155	0.938981	Lung
Meta	ENSG00000177830.17	CHID1	-0.316548	-0.00584543	0.751587	0.938981	Lung
Meta	ENSG00000198028.3	ZNF560	0.3156	0.00744663	0.752306	0.939447	Lung
Meta	ENSG00000171115.3	GIMAP8	-0.31559	-0.00141124	0.752314	0.939447	Lung
Meta	ENSG00000130193.7	THEM6	-0.315529	-0.00563821	0.75236	0.939447	Lung
Meta	ENSG00000163520.13	FBLN2	-0.31532	-0.00718006	0.752519	0.939447	Lung
Meta	ENSG00000156886.11	ITGAD	-0.315277	-0.00471716	0.752551	0.939447	Lung
Meta	ENSG00000150316.11	CWC15	-0.314981	-0.00523558	0.752776	0.93958	Lung
Meta	ENSG00000224934.2	RP11-441O15.3	-0.314744	-0.00436463	0.752956	0.939657	Lung
Meta	ENSG00000260645.1	RP11-250B2.5	0.314544	0.00907697	0.753108	0.939699	Lung
Meta	ENSG00000172197.10	MBOAT1	-0.314018	-0.00645566	0.753507	0.940049	Lung
Meta	ENSG00000197782.14	ZNF780A	0.313351	0.00167724	0.754014	0.940534	Lung
Meta	ENSG00000141485.16	SLC13A5	-0.313015	-0.00736541	0.75427	0.94059	Lung
Meta	ENSG00000138061.11	CYP1B1	-0.312973	-0.0155551	0.754301	0.94059	Lung
Meta	ENSG00000108592.16	FTSJ3	0.312792	0.0019545	0.754439	0.94059	Lung
Meta	ENSG00000260455.1	NBAT1	0.312664	0.0152036	0.754536	0.94059	Lung
Meta	ENSG00000170271.10	FAXDC2	-0.312512	-0.0153558	0.754651	0.94059	Lung
Meta	ENSG00000197223.11	C1D	-0.311826	-0.00616516	0.755173	0.941092	Lung
Meta	ENSG00000270020.1	RP11-463O9.9	-0.311648	-0.00185365	0.755308	0.941113	Lung
Meta	ENSG00000151458.11	ANKRD50	0.311132	0.0140567	0.7557	0.941438	Lung
Meta	ENSG00000092929.11	UNC13D	0.310994	0.00320004	0.755806	0.941438	Lung
Meta	ENSG00000088002.11	SULT2B1	0.3102	0.00401437	0.756409	0.941962	Lung
Meta	ENSG00000160113.5	NR2F6	0.309957	0.00906684	0.756594	0.941962	Lung
Meta	ENSG00000137871.19	ZNF280D	0.309708	0.0121132	0.756783	0.941962	Lung
Meta	ENSG00000138785.14	INTS12	-0.309665	-0.00363062	0.756816	0.941962	Lung
Meta	ENSG00000118473.21	SGIP1	-0.30966	-0.00706	0.756819	0.941962	Lung
Meta	ENSG00000127463.13	EMC1	0.309437	0.00356767	0.756989	0.942025	Lung
Meta	ENSG00000156990.14	RPUSD3	-0.309159	-0.00584177	0.757201	0.942054	Lung
Meta	ENSG00000186409.14	CCDC30	0.309095	0.00821352	0.757249	0.942054	Lung
Meta	ENSG00000173852.14	DPY19L1	0.308696	0.00636062	0.757553	0.942249	Lung
Meta	ENSG00000168140.4	VASN	0.308348	0.0215907	0.757818	0.942249	Lung
Meta	ENSG00000160117.14	ANKLE1	-0.308316	-0.00343	0.757842	0.942249	Lung
Meta	ENSG00000141349.8	G6PC3	-0.308265	-0.00387098	0.757881	0.942249	Lung
Meta	ENSG00000103174.11	NAGPA	-0.308086	-0.00472315	0.758017	0.942271	Lung
Meta	ENSG00000248746.5	ACTN3	-0.307923	-0.00244055	0.758141	0.942278	Lung
Meta	ENSG00000196092.12	PAX5	-0.30743	-0.00570889	0.758516	0.942543	Lung
Meta	ENSG00000088970.15	KIZ	0.30733	0.0122851	0.758592	0.942543	Lung
Meta	ENSG00000120784.15	ZFP30	-0.306838	-0.00462551	0.758967	0.942646	Lung
Meta	ENSG00000116199.11	FAM20B	-0.306807	-0.00395281	0.75899	0.942646	Lung
Meta	ENSG00000197355.10	UAP1L1	0.306754	0.0124802	0.759031	0.942646	Lung
Meta	ENSG00000166452.11	AKIP1	0.306491	0.00553281	0.75923	0.942747	Lung
Meta	ENSG00000040933.15	INPP4A	0.306143	0.00627886	0.759496	0.942895	Lung
Meta	ENSG00000099999.14	RNF215	0.306007	0.00464086	0.7596	0.942895	Lung
Meta	ENSG00000099954.18	CECR2	-0.305867	-0.00572083	0.759706	0.942895	Lung
Meta	ENSG00000151650.7	VENTX	-0.305219	-0.00407815	0.760199	0.943354	Lung
Meta	ENSG00000249464.5	LINC01091	0.305069	0.00241666	0.760314	0.943354	Lung
Meta	ENSG00000050393.11	MCUR1	0.304511	0.00293903	0.760739	0.943734	Lung
Meta	ENSG00000091262.15	ABCC6	-0.304333	-0.00690665	0.760874	0.943755	Lung
Meta	ENSG00000100024.14	UPB1	-0.303956	-0.00332017	0.761162	0.943909	Lung
Meta	ENSG00000136999.4	NOV	-0.303685	-0.00249451	0.761368	0.943909	Lung
Meta	ENSG00000166546.13	BEAN1	-0.303645	-0.00124933	0.761398	0.943909	Lung
Meta	ENSG00000147804.9	SLC39A4	0.303473	0.00832206	0.761529	0.943909	Lung
Meta	ENSG00000184207.8	PGP	-0.303297	-0.00831303	0.761664	0.943909	Lung
Meta	ENSG00000116785.13	CFHR3	-0.303234	-0.00143812	0.761711	0.943909	Lung
Meta	ENSG00000226673.2	LINC01108	-0.302903	-0.00217397	0.761964	0.944074	Lung
Meta	ENSG00000038002.8	AGA	-0.302562	-0.00171473	0.762224	0.944212	Lung
Meta	ENSG00000160223.16	ICOSLG	0.301687	0.000641052	0.762891	0.944212	Lung
Meta	ENSG00000120278.15	PLEKHG1	0.30166	0.0183117	0.762911	0.944212	Lung
Meta	ENSG00000172500.12	FIBP	-0.301594	-0.0182159	0.762961	0.944212	Lung
Meta	ENSG00000159339.13	PADI4	-0.301473	-0.00196283	0.763053	0.944212	Lung
Meta	ENSG00000185290.3	NUPR2	0.301375	0.000974551	0.763128	0.944212	Lung
Meta	ENSG00000146830.9	GIGYF1	0.301348	0.00335948	0.763149	0.944212	Lung
Meta	ENSG00000153898.12	MCOLN2	-0.301194	-0.0024957	0.763267	0.944212	Lung
Meta	ENSG00000144218.18	AFF3	-0.301161	-0.00464972	0.763292	0.944212	Lung
Meta	ENSG00000261600.1	RP11-575H3.1	0.30107	0.012477	0.763361	0.944212	Lung
Meta	ENSG00000116032.5	GRIN3B	0.301013	0.0132118	0.763404	0.944212	Lung
Meta	ENSG00000103888.16	CEMIP	-0.300886	-0.00434327	0.763502	0.944212	Lung
Meta	ENSG00000100033.16	PRODH	-0.300724	-0.00286705	0.763625	0.944218	Lung
Meta	ENSG00000105327.17	BBC3	-0.300374	-0.00766903	0.763892	0.944367	Lung
Meta	ENSG00000116874.11	WARS2	0.300253	0.000986599	0.763984	0.944367	Lung
Meta	ENSG00000277782.1	RP11-775C24.5	0.299631	0.00318003	0.764459	0.944391	Lung
Meta	ENSG00000170113.15	NIPA1	-0.299622	-0.00494141	0.764465	0.944391	Lung
Meta	ENSG00000197147.13	LRRC8B	0.299604	0.00442083	0.764479	0.944391	Lung
Meta	ENSG00000144231.10	POLR2D	0.299384	0.011776	0.764647	0.944391	Lung
Meta	ENSG00000198663.16	C6orf89	-0.299235	-0.008932	0.764761	0.944391	Lung
Meta	ENSG00000083097.14	DOPEY1	-0.299027	-0.00218079	0.764919	0.944391	Lung
Meta	ENSG00000100365.14	NCF4	-0.299013	-0.00974638	0.76493	0.944391	Lung
Meta	ENSG00000198168.8	SVIP	-0.298894	-0.00202482	0.765021	0.944391	Lung
Meta	ENSG00000095777.14	MYO3A	0.298696	0.00761889	0.765172	0.944391	Lung
Meta	ENSG00000270885.1	RASL10B	0.298526	0.0221083	0.765301	0.944391	Lung
Meta	ENSG00000174137.12	FAM53A	0.298321	0.00596673	0.765458	0.944391	Lung
Meta	ENSG00000181781.9	ODF3L2	-0.298105	-0.0108109	0.765623	0.944391	Lung
Meta	ENSG00000258890.6	CEP95	0.297956	0.013279	0.765737	0.944391	Lung
Meta	ENSG00000104889.5	RNASEH2A	0.297872	-0.00568476	0.765801	0.944391	Lung
Meta	ENSG00000138376.10	BARD1	-0.297625	-0.00260662	0.765989	0.944391	Lung
Meta	ENSG00000107537.13	PHYH	-0.297591	-0.00437023	0.766016	0.944391	Lung
Meta	ENSG00000158711.13	ELK4	-0.297533	-0.0117546	0.76606	0.944391	Lung
Meta	ENSG00000111581.9	NUP107	-0.297423	-0.00204669	0.766144	0.944391	Lung
Meta	ENSG00000124422.11	USP22	0.296964	0.00296711	0.766494	0.944677	Lung
Meta	ENSG00000066136.20	NFYC	0.296674	0.00968845	0.766715	0.944803	Lung
Meta	ENSG00000129988.5	LBP	0.296382	0.0026647	0.766939	0.944826	Lung
Meta	ENSG00000131459.12	GFPT2	0.296191	0.00962696	0.767084	0.944826	Lung
Meta	ENSG00000073008.14	PVR	0.295976	0.00664966	0.767248	0.944826	Lung
Meta	ENSG00000153130.17	SCOC	-0.295944	-0.010185	0.767273	0.944826	Lung
Meta	ENSG00000180071.19	ANKRD18A	0.295728	0.00309234	0.767438	0.944826	Lung
Meta	ENSG00000139985.6	ADAM21	0.295462	0.00345425	0.767641	0.944826	Lung
Meta	ENSG00000151715.7	TMEM45B	-0.295416	-0.011731	0.767676	0.944826	Lung
Meta	ENSG00000271736.1	RP11-85G21.3	0.295402	0.00128648	0.767687	0.944826	Lung
Meta	ENSG00000243667.6	WDR92	-0.295247	-0.00598179	0.767805	0.944826	Lung
Meta	ENSG00000137270.10	GCM1	0.294944	0.00706672	0.768037	0.944918	Lung
Meta	ENSG00000167562.12	ZNF701	-0.294838	-0.0113607	0.768118	0.944918	Lung
Meta	ENSG00000142303.13	ADAMTS10	-0.294298	-0.0105602	0.768531	0.94513	Lung
Meta	ENSG00000187105.8	HEATR4	-0.294182	-0.00216738	0.768619	0.94513	Lung
Meta	ENSG00000188883.4	KLRG2	-0.293629	-0.00522506	0.769041	0.94513	Lung
Meta	ENSG00000187535.13	IFT140	-0.29351	-0.0163316	0.769132	0.94513	Lung
Meta	ENSG00000177700.5	POLR2L	-0.293495	-0.010086	0.769144	0.94513	Lung
Meta	ENSG00000231925.11	TAPBP	-0.293403	-0.00779831	0.769214	0.94513	Lung
Meta	ENSG00000232653.8	GOLGA8N	0.29333	0.00206108	0.76927	0.94513	Lung
Meta	ENSG00000223510.6	CDRT15	-0.293263	-0.00120952	0.769321	0.94513	Lung
Meta	ENSG00000198075.9	SULT1C4	0.29321	0.00136055	0.769361	0.94513	Lung
Meta	ENSG00000115947.13	ORC4	0.292507	0.00780305	0.769899	0.945645	Lung
Meta	ENSG00000135924.15	DNAJB2	0.292186	-0.00202759	0.770144	0.945749	Lung
Meta	ENSG00000137265.14	IRF4	0.292025	0.0057902	0.770267	0.945749	Lung
Meta	ENSG00000121578.12	B4GALT4	0.291929	0.0015091	0.770341	0.945749	Lung
Meta	ENSG00000170962.12	PDGFD	-0.29164	-0.00346146	0.770562	0.94582	Lung
Meta	ENSG00000277287.1	RP4-794I6.4	-0.291342	-0.0159114	0.77079	0.94582	Lung
Meta	ENSG00000196652.11	ZKSCAN5	0.291255	0.00507474	0.770856	0.94582	Lung
Meta	ENSG00000164176.12	EDIL3	0.29123	0.00860486	0.770875	0.94582	Lung
Meta	ENSG00000231720.1	RP11-568A7.3	-0.290991	-0.0021371	0.771058	0.945879	Lung
Meta	ENSG00000142046.14	TMEM91	0.290453	0.00321579	0.77147	0.945879	Lung
Meta	ENSG00000171159.4	C9orf16	-0.290375	-0.00705698	0.771529	0.945879	Lung
Meta	ENSG00000006128.11	TAC1	0.290095	0.00745875	0.771744	0.945879	Lung
Meta	ENSG00000179913.10	B3GNT3	-0.290021	-0.00948922	0.7718	0.945879	Lung
Meta	ENSG00000188004.9	C1orf204	0.289906	0.00355704	0.771888	0.945879	Lung
Meta	ENSG00000274922.1	RP11-88E10.5	0.289817	0.00299075	0.771956	0.945879	Lung
Meta	ENSG00000102882.11	MAPK3	0.28979	0.0101055	0.771977	0.945879	Lung
Meta	ENSG00000141068.13	KSR1	-0.289384	-0.00487412	0.772287	0.945879	Lung
Meta	ENSG00000142794.18	NBPF3	-0.289352	-0.000769254	0.772312	0.945879	Lung
Meta	ENSG00000130638.16	ATXN10	0.289307	0.0136249	0.772347	0.945879	Lung
Meta	ENSG00000110075.14	PPP6R3	0.289299	0.00733995	0.772353	0.945879	Lung
Meta	ENSG00000100068.11	LRP5L	-0.288939	-0.00352985	0.772628	0.94607	Lung
Meta	ENSG00000006625.17	GGCT	0.288664	0.00598238	0.772838	0.946182	Lung
Meta	ENSG00000071575.11	TRIB2	-0.288447	-0.00618665	0.773004	0.946239	Lung
Meta	ENSG00000283538.1	RP11-180P8.1	-0.288133	-0.00770339	0.773245	0.946388	Lung
Meta	ENSG00000139971.15	C14orf37	-0.287921	-0.00754262	0.773408	0.946441	Lung
Meta	ENSG00000129467.13	ADCY4	0.287227	0.00446227	0.773938	0.946945	Lung
Meta	ENSG00000171217.5	CLDN20	-0.286828	-0.00337589	0.774244	0.947164	Lung
Meta	ENSG00000101197.12	BIRC7	0.286572	0.00122005	0.77444	0.947164	Lung
Meta	ENSG00000171174.13	RBKS	0.286466	0.00791257	0.774521	0.947164	Lung
Meta	ENSG00000127418.14	FGFRL1	-0.286326	-0.00742686	0.774628	0.947164	Lung
Meta	ENSG00000165655.16	ZNF503	-0.286214	-0.0171295	0.774714	0.947164	Lung
Meta	ENSG00000177674.15	AGTRAP	-0.28533	-0.0102055	0.775391	0.947669	Lung
Meta	ENSG00000135905.18	DOCK10	-0.285265	-0.0038146	0.775441	0.947669	Lung
Meta	ENSG00000105618.13	PRPF31	-0.285207	-0.0141656	0.775485	0.947669	Lung
Meta	ENSG00000117569.18	PTBP2	0.285029	0.0062034	0.775622	0.947674	Lung
Meta	ENSG00000259471.1	LINC01169	-0.284756	-0.00667267	0.775831	0.947674	Lung
Meta	ENSG00000182156.9	ENPP7	0.284722	0.00191278	0.775857	0.947674	Lung
Meta	ENSG00000213614.9	HEXA	-0.284393	-0.00561488	0.776109	0.947674	Lung
Meta	ENSG00000284237.1	RP11-328D5.4	-0.284385	-0.00264012	0.776116	0.947674	Lung
Meta	ENSG00000184619.3	KRBA2	0.284268	0.00440561	0.776205	0.947674	Lung
Meta	ENSG00000250786.1	SNHG18	0.283845	0.00213564	0.776529	0.947689	Lung
Meta	ENSG00000165138.17	ANKS6	0.283827	0.0107147	0.776543	0.947689	Lung
Meta	ENSG00000178952.10	TUFM	-0.283785	-0.00522309	0.776575	0.947689	Lung
Meta	ENSG00000251322.7	SHANK3	-0.283626	-0.00754262	0.776697	0.947692	Lung
Meta	ENSG00000243678.11	NME2	-0.283071	-0.00487826	0.777122	0.948065	Lung
Meta	ENSG00000136925.14	TSTD2	-0.282688	-0.00793196	0.777416	0.948213	Lung
Meta	ENSG00000184677.16	ZBTB40	0.282602	0.0117919	0.777482	0.948213	Lung
Meta	ENSG00000205307.11	SAP25	0.282024	0.00698741	0.777925	0.94844	Lung
Meta	ENSG00000205086.6	C2orf91	-0.282017	-0.00157509	0.777931	0.94844	Lung
Meta	ENSG00000068784.12	SRBD1	0.28181	0.0168058	0.77809	0.94844	Lung
Meta	ENSG00000170667.14	RASA4B	0.281618	0.00192941	0.778237	0.94844	Lung
Meta	ENSG00000180773.14	SLC36A4	-0.281566	-0.00596934	0.778276	0.94844	Lung
Meta	ENSG00000140876.11	NUDT7	-0.281424	-0.00956858	0.778385	0.94844	Lung
Meta	ENSG00000282021.1	CTD-2336O2.3	-0.281267	-0.00403507	0.778505	0.948441	Lung
Meta	ENSG00000058335.15	RASGRF1	0.280735	0.00593209	0.778914	0.948531	Lung
Meta	ENSG00000174950.10	CD164L2	0.280626	0.0146783	0.778997	0.948531	Lung
Meta	ENSG00000160185.14	UBASH3A	0.280459	0.00347699	0.779125	0.948531	Lung
Meta	ENSG00000268355.1	AC006129.1	0.280341	0.00535987	0.779216	0.948531	Lung
Meta	ENSG00000129465.15	RIPK3	-0.280188	-0.0148835	0.779333	0.948531	Lung
Meta	ENSG00000259431.5	THTPA	0.280133	0.00852308	0.779375	0.948531	Lung
Meta	ENSG00000141560.14	FN3KRP	0.280082	0.00153807	0.779415	0.948531	Lung
Meta	ENSG00000153317.14	ASAP1	0.279785	0.00492747	0.779643	0.948539	Lung
Meta	ENSG00000160396.8	HIPK4	0.279753	0.00134545	0.779667	0.948539	Lung
Meta	ENSG00000267072.2	NAGPA-AS1	0.279582	0.00955563	0.779798	0.948539	Lung
Meta	ENSG00000109944.10	C11orf63	-0.27931	-0.00694083	0.780007	0.948539	Lung
Meta	ENSG00000188234.13	AGAP4	-0.279119	-0.00745538	0.780153	0.948539	Lung
Meta	ENSG00000162390.17	ACOT11	-0.278786	-0.00317528	0.780409	0.948539	Lung
Meta	ENSG00000188152.12	NUTM2G	-0.278759	-0.00309161	0.78043	0.948539	Lung
Meta	ENSG00000128891.15	C15orf57	-0.278628	-0.000824709	0.78053	0.948539	Lung
Meta	ENSG00000091592.15	NLRP1	0.278516	0.0120642	0.780616	0.948539	Lung
Meta	ENSG00000084207.15	GSTP1	0.278468	0.00421047	0.780653	0.948539	Lung
Meta	ENSG00000196313.11	POM121	-0.278239	-0.00184094	0.780829	0.948539	Lung
Meta	ENSG00000233878.1	AC073133.1	-0.277963	-0.00298954	0.781041	0.948539	Lung
Meta	ENSG00000165695.9	AK8	-0.277652	-0.00805165	0.781279	0.948539	Lung
Meta	ENSG00000122012.13	SV2C	0.277462	0.00343398	0.781426	0.948539	Lung
Meta	ENSG00000109572.13	CLCN3	-0.277233	-0.00629752	0.781601	0.948539	Lung
Meta	ENSG00000108352.11	RAPGEFL1	0.277183	0.00187911	0.78164	0.948539	Lung
Meta	ENSG00000104327.7	CALB1	-0.277019	-0.000397979	0.781766	0.948539	Lung
Meta	ENSG00000100815.12	TRIP11	0.276936	0.00808353	0.781829	0.948539	Lung
Meta	ENSG00000128881.16	TTBK2	0.276919	0.00827495	0.781842	0.948539	Lung
Meta	ENSG00000101407.12	TTI1	-0.276843	-0.00398271	0.781901	0.948539	Lung
Meta	ENSG00000261037.1	CTC-471C19.1	-0.276805	-0.00164353	0.78193	0.948539	Lung
Meta	ENSG00000126266.3	FFAR1	0.276336	0.000828227	0.78229	0.948822	Lung
Meta	ENSG00000005882.11	PDK2	0.27619	0.00327534	0.782402	0.948822	Lung
Meta	ENSG00000086598.10	TMED2	-0.275922	-0.0125161	0.782608	0.948823	Lung
Meta	ENSG00000204248.10	COL11A2	0.275706	0.00839796	0.782774	0.948823	Lung
Meta	ENSG00000078043.15	PIAS2	-0.275633	-0.00575166	0.78283	0.948823	Lung
Meta	ENSG00000187244.10	BCAM	0.275535	0.00284	0.782905	0.948823	Lung
Meta	ENSG00000182093.14	WRB	0.275243	0.00276501	0.78313	0.948823	Lung
Meta	ENSG00000150756.13	FAM173B	-0.275146	-0.0100924	0.783204	0.948823	Lung
Meta	ENSG00000105982.16	RNF32	0.275101	0.00335129	0.783239	0.948823	Lung
Meta	ENSG00000105875.13	WDR91	-0.274835	-0.00381445	0.783443	0.948869	Lung
Meta	ENSG00000106636.7	YKT6	0.274569	0.0122062	0.783647	0.948869	Lung
Meta	ENSG00000154001.13	PPP2R5E	0.274432	0.011088	0.783752	0.948869	Lung
Meta	ENSG00000189227.5	C15orf61	0.274304	0.0133689	0.783851	0.948869	Lung
Meta	ENSG00000124831.18	LRRFIP1	0.274274	0.0133522	0.783874	0.948869	Lung
Meta	ENSG00000118855.18	MFSD1	-0.274016	0.000620009	0.784073	0.948964	Lung
Meta	ENSG00000135314.12	KHDC1	-0.27341	-0.00268268	0.784538	0.949106	Lung
Meta	ENSG00000047056.14	WDR37	-0.27327	-0.0014428	0.784646	0.949106	Lung
Meta	ENSG00000083099.10	LYRM2	0.273125	0.00868608	0.784757	0.949106	Lung
Meta	ENSG00000008517.16	IL32	-0.273091	-0.00321217	0.784783	0.949106	Lung
Meta	ENSG00000240563.1	L1TD1	-0.273086	-0.00209043	0.784787	0.949106	Lung
Meta	ENSG00000182247.9	UBE2E2	-0.272741	-0.0115311	0.785052	0.949282	Lung
Meta	ENSG00000258572.1	RP11-1070N10.3	0.272397	0.0037752	0.785317	0.949297	Lung
Meta	ENSG00000196476.11	C20orf96	-0.272317	-0.00319355	0.785378	0.949297	Lung
Meta	ENSG00000112406.4	HECA	-0.272259	-0.0132821	0.785423	0.949297	Lung
Meta	ENSG00000105479.15	CCDC114	0.271965	0.00336934	0.785649	0.949319	Lung
Meta	ENSG00000157578.13	LCA5L	-0.271924	-0.00216923	0.785681	0.949319	Lung
Meta	ENSG00000103249.17	CLCN7	0.271516	0.00273834	0.785994	0.949554	Lung
Meta	ENSG00000130811.11	EIF3G	0.271023	0.0135944	0.786373	0.949746	Lung
Meta	ENSG00000161981.10	SNRNP25	0.270998	0.00641215	0.786393	0.949746	Lung
Meta	ENSG00000269973.1	RP11-95D17.1	-0.270599	-0.00155899	0.7867	0.949973	Lung
Meta	ENSG00000075239.13	ACAT1	0.269513	0.00980516	0.787535	0.950791	Lung
Meta	ENSG00000188732.10	FAM221A	0.269406	0.00575805	0.787617	0.950791	Lung
Meta	ENSG00000078814.15	MYH7B	-0.268458	-0.00252265	0.788347	0.951019	Lung
Meta	ENSG00000243147.7	MRPL33	-0.268421	-0.0118987	0.788375	0.951019	Lung
Meta	ENSG00000213676.10	ATF6B	-0.268406	-0.00254859	0.788387	0.951019	Lung
Meta	ENSG00000101198.14	NKAIN4	0.268396	0.0026816	0.788394	0.951019	Lung
Meta	ENSG00000132600.16	PRMT7	-0.268382	-0.0030002	0.788405	0.951019	Lung
Meta	ENSG00000102996.4	MMP15	-0.268111	-0.0113765	0.788614	0.951127	Lung
Meta	ENSG00000097096.8	SYDE2	-0.267794	-0.00727684	0.788858	0.951174	Lung
Meta	ENSG00000119681.11	LTBP2	-0.267749	-0.00772346	0.788892	0.951174	Lung
Meta	ENSG00000119541.9	VPS4B	0.266911	0.013028	0.789538	0.951295	Lung
Meta	ENSG00000112799.8	LY86	-0.266664	-0.00231635	0.789728	0.951295	Lung
Meta	ENSG00000073754.5	CD5L	-0.266583	-0.00380084	0.78979	0.951295	Lung
Meta	ENSG00000186493.11	C5orf38	0.26655	0.0129862	0.789816	0.951295	Lung
Meta	ENSG00000165914.14	TTC7B	0.266443	0.00479443	0.789898	0.951295	Lung
Meta	ENSG00000134755.14	DSC2	0.266131	0.00402089	0.790139	0.951295	Lung
Meta	ENSG00000105821.14	DNAJC2	0.265935	0.000739653	0.790289	0.951295	Lung
Meta	ENSG00000115944.14	COX7A2L	-0.26593	-0.0091005	0.790293	0.951295	Lung
Meta	ENSG00000151376.16	ME3	-0.265919	-0.00811955	0.790301	0.951295	Lung
Meta	ENSG00000039537.13	C6	-0.265308	-0.00816525	0.790772	0.951295	Lung
Meta	ENSG00000167842.15	MIS12	0.265261	0.00493999	0.790809	0.951295	Lung
Meta	ENSG00000197535.14	MYO5A	-0.265193	-0.00422338	0.790861	0.951295	Lung
Meta	ENSG00000164597.13	COG5	0.265041	0.00635205	0.790978	0.951295	Lung
Meta	ENSG00000235407.1	CYMP-AS1	0.264975	0.00975738	0.791029	0.951295	Lung
Meta	ENSG00000167107.12	ACSF2	0.264805	0.00562604	0.79116	0.951295	Lung
Meta	ENSG00000135966.12	TGFBRAP1	0.264396	0.0311885	0.791475	0.951295	Lung
Meta	ENSG00000065000.15	AP3D1	0.263854	0.00690658	0.791893	0.951295	Lung
Meta	ENSG00000109436.7	TBC1D9	0.263785	0.0125658	0.791946	0.951295	Lung
Meta	ENSG00000160948.13	VPS28	-0.26363	-0.00161392	0.792065	0.951295	Lung
Meta	ENSG00000196391.10	ZNF774	0.263442	0.0025909	0.79221	0.951295	Lung
Meta	ENSG00000148459.15	PDSS1	0.263354	0.00199576	0.792278	0.951295	Lung
Meta	ENSG00000156795.6	WDYHV1	-0.263181	-0.00222273	0.792411	0.951295	Lung
Meta	ENSG00000278214.1	LINC02139	0.263097	0.00823962	0.792475	0.951295	Lung
Meta	ENSG00000171444.17	MCC	-0.262957	-0.00203565	0.792584	0.951295	Lung
Meta	ENSG00000151651.15	ADAM8	0.262714	0.00655803	0.792771	0.951295	Lung
Meta	ENSG00000184787.18	UBE2G2	-0.262365	-0.00851628	0.79304	0.951295	Lung
Meta	ENSG00000188312.13	CENPP	0.262211	0.00103996	0.793159	0.951295	Lung
Meta	ENSG00000109654.14	TRIM2	-0.261842	-0.00381402	0.793443	0.951295	Lung
Meta	ENSG00000143376.12	SNX27	-0.261797	-0.00423517	0.793478	0.951295	Lung
Meta	ENSG00000256433.2	RP1-102E24.8	0.261564	0.00156565	0.793658	0.951295	Lung
Meta	ENSG00000131373.14	HACL1	0.261381	-0.00152881	0.793799	0.951295	Lung
Meta	ENSG00000281162.2	LINC01127	0.261348	0.002476	0.793824	0.951295	Lung
Meta	ENSG00000153207.14	AHCTF1	0.261015	0.00394518	0.794081	0.951295	Lung
Meta	ENSG00000136240.9	KDELR2	0.260719	0.00546216	0.794309	0.951295	Lung
Meta	ENSG00000212916.4	MAP10	-0.26071	0.000333815	0.794316	0.951295	Lung
Meta	ENSG00000179218.13	CALR	-0.260704	-0.00991593	0.794321	0.951295	Lung
Meta	ENSG00000260306.1	RP11-645C24.5	-0.2604	-0.0021574	0.794555	0.951295	Lung
Meta	ENSG00000212743.2	RP11-563J2.3	0.260118	0.00990199	0.794773	0.951295	Lung
Meta	ENSG00000161328.10	LRRC56	-0.260013	-0.00410155	0.794854	0.951295	Lung
Meta	ENSG00000066117.14	SMARCD1	-0.25988	-0.00265057	0.794956	0.951295	Lung
Meta	ENSG00000029364.11	SLC39A9	0.259773	0.0425609	0.795039	0.951295	Lung
Meta	ENSG00000149218.4	ENDOD1	-0.259686	-0.00410133	0.795106	0.951295	Lung
Meta	ENSG00000120262.9	CCDC170	0.259309	0.0113234	0.795397	0.951295	Lung
Meta	ENSG00000149573.8	MPZL2	-0.259179	-0.00361433	0.795497	0.951295	Lung
Meta	ENSG00000010361.13	FUZ	-0.259046	-0.0221302	0.7956	0.951295	Lung
Meta	ENSG00000255284.1	AP006621.5	-0.259045	-0.00124689	0.795601	0.951295	Lung
Meta	ENSG00000181234.9	TMEM132C	-0.258876	-0.00412962	0.795731	0.951295	Lung
Meta	ENSG00000184752.12	NDUFA12	0.258859	0.00173132	0.795744	0.951295	Lung
Meta	ENSG00000272338.2	RP11-722E23.2	-0.258535	-0.00228614	0.795994	0.951295	Lung
Meta	ENSG00000225411.2	RP11-764K9.1	0.258527	0.0493362	0.796	0.951295	Lung
Meta	ENSG00000104823.8	ECH1	-0.258521	-0.00617025	0.796005	0.951295	Lung
Meta	ENSG00000278925.1	AC005753.1	-0.258346	-0.0041587	0.79614	0.951295	Lung
Meta	ENSG00000166928.10	MS4A14	-0.258189	-0.00147535	0.796261	0.951295	Lung
Meta	ENSG00000118017.3	A4GNT	0.257863	0.00241823	0.796513	0.951295	Lung
Meta	ENSG00000125458.6	NT5C	-0.25786	-0.0102489	0.796515	0.951295	Lung
Meta	ENSG00000140511.11	HAPLN3	0.257766	0.0109869	0.796587	0.951295	Lung
Meta	ENSG00000103248.18	MTHFSD	0.257744	0.00212532	0.796605	0.951295	Lung
Meta	ENSG00000178445.9	GLDC	0.257545	0.00121774	0.796758	0.951295	Lung
Meta	ENSG00000110427.14	KIAA1549L	-0.2572	-0.00528605	0.797025	0.951295	Lung
Meta	ENSG00000172869.14	DMXL1	-0.257154	-0.00916812	0.79706	0.951295	Lung
Meta	ENSG00000107249.21	GLIS3	0.257057	0.00429416	0.797135	0.951295	Lung
Meta	ENSG00000269343.6	ZNF587B	-0.257045	-0.00601363	0.797144	0.951295	Lung
Meta	ENSG00000161558.10	TMEM143	0.256977	0.00343283	0.797197	0.951295	Lung
Meta	ENSG00000154146.12	NRGN	0.256975	0.00574492	0.797198	0.951295	Lung
Meta	ENSG00000071967.11	CYBRD1	-0.256882	-0.00295276	0.79727	0.951295	Lung
Meta	ENSG00000172354.9	GNB2	-0.256807	-0.0146668	0.797328	0.951295	Lung
Meta	ENSG00000259005.1	RP3-449M8.6	-0.256586	-0.00137004	0.797498	0.951295	Lung
Meta	ENSG00000278376.1	RP11-158I9.8	-0.256408	-0.00113399	0.797636	0.951295	Lung
Meta	ENSG00000103335.21	PIEZO1	-0.256187	-0.00292209	0.797807	0.951295	Lung
Meta	ENSG00000133460.19	SLC2A11	-0.256184	-0.00313022	0.797808	0.951295	Lung
Meta	ENSG00000145734.18	BDP1	0.256064	0.0130314	0.797902	0.951295	Lung
Meta	ENSG00000171798.17	KNDC1	-0.256057	-0.00283706	0.797907	0.951295	Lung
Meta	ENSG00000143924.18	EML4	-0.256039	-0.00676816	0.797921	0.951295	Lung
Meta	ENSG00000229155.1	LINC02038	-0.25603	-0.00492181	0.797928	0.951295	Lung
Meta	ENSG00000175376.8	EIF1AD	0.255922	0.00943289	0.798011	0.951295	Lung
Meta	ENSG00000196993.8	NPIPB9	-0.255319	-0.00195223	0.798477	0.951295	Lung
Meta	ENSG00000187048.12	CYP4A11	0.255276	0.00303459	0.79851	0.951295	Lung
Meta	ENSG00000127241.16	MASP1	0.255231	0.00163013	0.798545	0.951295	Lung
Meta	ENSG00000137965.10	IFI44	-0.254998	-0.0116733	0.798725	0.951295	Lung
Meta	ENSG00000120217.13	CD274	0.254993	0.00337295	0.798729	0.951295	Lung
Meta	ENSG00000108465.14	CDK5RAP3	-0.254721	-0.00388748	0.798939	0.951295	Lung
Meta	ENSG00000159640.15	ACE	0.254719	0.00186497	0.79894	0.951295	Lung
Meta	ENSG00000089248.6	ERP29	0.254603	0.00142463	0.79903	0.951295	Lung
Meta	ENSG00000223561.6	AC003090.1	-0.254538	-0.00117519	0.79908	0.951295	Lung
Meta	ENSG00000165406.15	2025-03-08	0.254351	0.00430405	0.799224	0.951295	Lung
Meta	ENSG00000047932.13	GOPC	0.254153	0.0166188	0.799377	0.951295	Lung
Meta	ENSG00000143437.20	ARNT	-0.253953	-0.00870163	0.799532	0.951295	Lung
Meta	ENSG00000113520.10	IL4	-0.25371	-0.00632277	0.799719	0.951295	Lung
Meta	ENSG00000125875.13	TBC1D20	-0.253586	-0.00579898	0.799815	0.951295	Lung
Meta	ENSG00000278869.1	CITF22-49E9.3	-0.253503	-0.00207035	0.79988	0.951295	Lung
Meta	ENSG00000123643.12	SLC36A1	0.253486	0.00166043	0.799893	0.951295	Lung
Meta	ENSG00000140406.3	MESDC1	0.252621	0.0128852	0.800561	0.951947	Lung
Meta	ENSG00000072163.19	LIMS2	0.252211	0.00530682	0.800878	0.952155	Lung
Meta	ENSG00000231107.1	LINC01508	0.252085	0.00094248	0.800976	0.952155	Lung
Meta	ENSG00000164118.12	CEP44	-0.251378	-0.00414546	0.801522	0.952662	Lung
Meta	ENSG00000160213.6	CSTB	0.251193	0.0099098	0.801665	0.95269	Lung
Meta	ENSG00000100336.17	APOL4	-0.250726	-0.000774186	0.802026	0.952782	Lung
Meta	ENSG00000178053.17	MLF1	-0.250493	-0.0028262	0.802206	0.952782	Lung
Meta	ENSG00000228221.5	LINC00578	0.250221	0.00120519	0.802417	0.952782	Lung
Meta	ENSG00000124191.17	TOX2	-0.249895	-0.00327902	0.802669	0.952782	Lung
Meta	ENSG00000214026.10	MRPL23	-0.249865	-0.00108448	0.802692	0.952782	Lung
Meta	ENSG00000090863.11	GLG1	-0.249825	-0.00898736	0.802723	0.952782	Lung
Meta	ENSG00000100983.9	GSS	0.2497	0.0014354	0.802819	0.952782	Lung
Meta	ENSG00000114859.15	CLCN2	0.249681	0.00390645	0.802834	0.952782	Lung
Meta	ENSG00000251169.2	LINC01843	0.24956	0.00327659	0.802927	0.952782	Lung
Meta	ENSG00000228049.7	POLR2J2	-0.249541	-0.00124368	0.802943	0.952782	Lung
Meta	ENSG00000141569.10	TRIM65	0.24934	0.00337329	0.803098	0.952823	Lung
Meta	ENSG00000074706.13	IPCEF1	0.249165	0.00273654	0.803233	0.952837	Lung
Meta	ENSG00000092931.11	MFSD11	0.249015	0.011685	0.803349	0.952837	Lung
Meta	ENSG00000136143.14	SUCLA2	0.248243	0.00573921	0.803947	0.952999	Lung
Meta	ENSG00000197935.6	ZNF311	-0.247951	-0.00446464	0.804172	0.952999	Lung
Meta	ENSG00000185989.10	RASA3	-0.24792	-0.00399291	0.804196	0.952999	Lung
Meta	ENSG00000172728.15	FUT10	0.24786	0.00119335	0.804242	0.952999	Lung
Meta	ENSG00000228022.5	HCG20	0.247811	0.00227204	0.80428	0.952999	Lung
Meta	ENSG00000175279.21	CENPS	0.247789	0.00458259	0.804298	0.952999	Lung
Meta	ENSG00000108813.10	DLX4	-0.247555	-0.00851159	0.804479	0.952999	Lung
Meta	ENSG00000134574.11	DDB2	0.247481	0.0167241	0.804536	0.952999	Lung
Meta	ENSG00000130816.14	DNMT1	-0.247374	-0.017238	0.804619	0.952999	Lung
Meta	ENSG00000197599.12	CCDC154	-0.247054	-0.00134606	0.804867	0.952999	Lung
Meta	ENSG00000185252.18	ZNF74	-0.246815	-0.0037878	0.805052	0.952999	Lung
Meta	ENSG00000196357.11	ZNF565	0.246711	0.00207272	0.805132	0.952999	Lung
Meta	ENSG00000172123.12	SLFN12	-0.246665	-0.00229829	0.805167	0.952999	Lung
Meta	ENSG00000091428.17	RAPGEF4	0.246636	0.00214168	0.80519	0.952999	Lung
Meta	ENSG00000095906.16	NUBP2	-0.246513	-0.0201786	0.805285	0.952999	Lung
Meta	ENSG00000079332.14	SAR1A	-0.246229	-0.00246135	0.805505	0.953075	Lung
Meta	ENSG00000099338.22	CATSPERG	-0.246119	-0.00190097	0.80559	0.953075	Lung
Meta	ENSG00000213967.10	ZNF726	-0.245612	-0.00485455	0.805983	0.953193	Lung
Meta	ENSG00000139343.10	SNRPF	-0.24546	-0.0170335	0.8061	0.953193	Lung
Meta	ENSG00000256188.3	TAS2R30	0.245458	0.00431921	0.806102	0.953193	Lung
Meta	ENSG00000099284.13	H2AFY2	-0.2452	-0.010026	0.806302	0.953193	Lung
Meta	ENSG00000257431.1	RP11-263K4.3	-0.245119	-0.00083446	0.806364	0.953193	Lung
Meta	ENSG00000175220.11	ARHGAP1	-0.245061	-0.00537391	0.80641	0.953193	Lung
Meta	ENSG00000120322.3	PCDHB8	-0.24383	-0.00122338	0.807362	0.954177	Lung
Meta	ENSG00000171711.2	DEFB4A	0.243535	0.00642199	0.807591	0.954306	Lung
Meta	ENSG00000122335.13	SERAC1	-0.243369	-0.00165082	0.807719	0.954312	Lung
Meta	ENSG00000139168.7	ZCRB1	0.242851	0.00362409	0.808121	0.954312	Lung
Meta	ENSG00000175575.12	PAAF1	-0.242832	-0.00387374	0.808136	0.954312	Lung
Meta	ENSG00000267114.1	CTB-129P6.11	-0.24276	-0.0109709	0.808191	0.954312	Lung
Meta	ENSG00000179588.8	ZFPM1	-0.242657	-0.00773052	0.808271	0.954312	Lung
Meta	ENSG00000103540.16	CCP110	-0.242467	-0.00521326	0.808418	0.954312	Lung
Meta	ENSG00000109472.13	CPE	0.242379	0.00328062	0.808486	0.954312	Lung
Meta	ENSG00000168803.14	ADAL	-0.242203	-0.00125679	0.808623	0.954312	Lung
Meta	ENSG00000118292.8	C1orf54	0.241775	0.00384786	0.808955	0.954312	Lung
Meta	ENSG00000282097.1	RP4-781K5.7	-0.241746	-0.00189833	0.808977	0.954312	Lung
Meta	ENSG00000272667.1	RP11-395A13.2	-0.241651	-0.00509078	0.80905	0.954312	Lung
Meta	ENSG00000111405.8	ENDOU	0.24159	0.00562855	0.809098	0.954312	Lung
Meta	ENSG00000167930.15	FAM234A	0.241219	0.00798756	0.809385	0.954312	Lung
Meta	ENSG00000185669.5	SNAI3	0.241081	0.00252134	0.809493	0.954312	Lung
Meta	ENSG00000164187.6	LMBRD2	0.240899	0.00501886	0.809634	0.954312	Lung
Meta	ENSG00000167965.17	MLST8	-0.240465	-0.00525719	0.80997	0.954312	Lung
Meta	ENSG00000168411.13	RFWD3	0.240425	0.00396846	0.810001	0.954312	Lung
Meta	ENSG00000128274.15	A4GALT	0.240424	0.00250003	0.810001	0.954312	Lung
Meta	ENSG00000103528.16	SYT17	-0.240392	-0.00238006	0.810026	0.954312	Lung
Meta	ENSG00000156931.15	VPS8	0.240316	0.00198394	0.810085	0.954312	Lung
Meta	ENSG00000196693.14	ZNF33B	0.240082	0.00151636	0.810267	0.954312	Lung
Meta	ENSG00000258859.1	RP11-594C13.1	0.240047	0.00300988	0.810294	0.954312	Lung
Meta	ENSG00000171806.11	METTL18	0.239962	0.00181847	0.81036	0.954312	Lung
Meta	ENSG00000184428.12	TOP1MT	-0.239766	-0.00461757	0.810512	0.954322	Lung
Meta	ENSG00000083123.14	BCKDHB	0.239641	0.0108488	0.810609	0.954322	Lung
Meta	ENSG00000205085.10	FAM71F2	-0.239404	-0.00315833	0.810793	0.954331	Lung
Meta	ENSG00000127838.13	PNKD	0.23932	0.00575662	0.810857	0.954331	Lung
Meta	ENSG00000129625.12	REEP5	-0.239109	-0.00630601	0.811021	0.954383	Lung
Meta	ENSG00000152256.13	PDK1	0.238946	0.00515939	0.811148	0.95439	Lung
Meta	ENSG00000141574.7	SECTM1	-0.2384	-0.00222994	0.811571	0.954573	Lung
Meta	ENSG00000089199.9	CHGB	0.238389	0.00377745	0.81158	0.954573	Lung
Meta	ENSG00000089050.15	RBBP9	0.23828	-0.00488392	0.811664	0.954573	Lung
Meta	ENSG00000197712.11	FAM114A1	-0.237664	-0.00426422	0.812142	0.954722	Lung
Meta	ENSG00000124733.3	MEA1	-0.237626	-0.0143529	0.812171	0.954722	Lung
Meta	ENSG00000118849.9	RARRES1	-0.237403	-0.0110935	0.812344	0.954722	Lung
Meta	ENSG00000283267.1	CTB-16J4.1	-0.237229	-0.00232873	0.812479	0.954722	Lung
Meta	ENSG00000157322.17	CLEC18A	0.237211	0.000404037	0.812493	0.954722	Lung
Meta	ENSG00000140320.11	BAHD1	0.237187	0.0054665	0.812511	0.954722	Lung
Meta	ENSG00000146530.11	VWDE	-0.237015	-0.00149648	0.812645	0.954738	Lung
Meta	ENSG00000167193.7	CRK	-0.236764	-0.0111408	0.81284	0.954805	Lung
Meta	ENSG00000175344.17	CHRNA7	0.23649	0.00199392	0.813052	0.954805	Lung
Meta	ENSG00000144815.15	NXPE3	0.236477	0.00256968	0.813063	0.954805	Lung
Meta	ENSG00000196139.13	AKR1C3	0.235876	0.00208485	0.813529	0.954872	Lung
Meta	ENSG00000120647.9	CCDC77	0.235854	0.00300534	0.813546	0.954872	Lung
Meta	ENSG00000076258.9	FMO4	-0.235844	-0.00556283	0.813554	0.954872	Lung
Meta	ENSG00000183309.11	ZNF623	-0.235541	-0.00590038	0.813789	0.954872	Lung
Meta	ENSG00000177398.18	UMODL1	-0.235017	-0.000802735	0.814196	0.954872	Lung
Meta	ENSG00000067365.14	METTL22	0.234964	0.0145671	0.814237	0.954872	Lung
Meta	ENSG00000203705.10	TATDN3	-0.234922	-0.00363938	0.81427	0.954872	Lung
Meta	ENSG00000105048.16	TNNT1	0.234894	0.0062174	0.814291	0.954872	Lung
Meta	ENSG00000149554.12	CHEK1	0.234628	0.00579715	0.814497	0.954872	Lung
Meta	ENSG00000113231.13	PDE8B	-0.234551	-0.00282699	0.814557	0.954872	Lung
Meta	ENSG00000138759.18	FRAS1	0.234483	-0.000595881	0.81461	0.954872	Lung
Meta	ENSG00000251369.8	ZNF550	-0.234377	-0.00182916	0.814692	0.954872	Lung
Meta	ENSG00000167987.10	VPS37C	-0.234365	-0.00373207	0.814702	0.954872	Lung
Meta	ENSG00000130158.13	DOCK6	0.234141	0.00317476	0.814876	0.954872	Lung
Meta	ENSG00000136051.13	WASHC4	-0.234079	-0.0156054	0.814924	0.954872	Lung
Meta	ENSG00000171722.12	SPATA46	-0.233313	0.000949827	0.815518	0.955206	Lung
Meta	ENSG00000134152.10	KATNBL1	-0.233185	-0.0125	0.815618	0.955206	Lung
Meta	ENSG00000108771.12	DHX58	0.233151	0.00169708	0.815644	0.955206	Lung
Meta	ENSG00000169246.16	NPIPB3	0.233074	0.00127312	0.815704	0.955206	Lung
Meta	ENSG00000244041.7	LINC01011	0.232872	0.00525924	0.815861	0.955206	Lung
Meta	ENSG00000204954.9	C12orf73	-0.232641	-0.00198228	0.816041	0.955206	Lung
Meta	ENSG00000197558.11	SSPO	0.232477	0.00273655	0.816168	0.955206	Lung
Meta	ENSG00000073578.16	SDHA	-0.232172	-0.00766389	0.816404	0.955206	Lung
Meta	ENSG00000260468.1	LINC01290	0.231728	0.00294741	0.816749	0.955206	Lung
Meta	ENSG00000253686.1	LINC01484	-0.231686	-0.0033654	0.816782	0.955206	Lung
Meta	ENSG00000249437.7	NAIP	-0.231668	-0.0108904	0.816796	0.955206	Lung
Meta	ENSG00000164576.11	SAP30L	0.231657	0.00483903	0.816804	0.955206	Lung
Meta	ENSG00000185689.15	C6orf201	-0.231524	-0.00235171	0.816908	0.955206	Lung
Meta	ENSG00000271751.1	RP11-110I1.14	0.231442	0.00420208	0.816972	0.955206	Lung
Meta	ENSG00000134253.9	TRIM45	-0.231308	-0.00866655	0.817076	0.955206	Lung
Meta	ENSG00000175895.3	PLEKHF2	-0.231126	-0.0042637	0.817217	0.955206	Lung
Meta	ENSG00000113638.13	TTC33	0.231079	0.0099971	0.817253	0.955206	Lung
Meta	ENSG00000122008.15	POLK	-0.230665	-0.00291407	0.817575	0.955427	Lung
Meta	ENSG00000105668.7	UPK1A	0.230526	0.00120323	0.817683	0.955427	Lung
Meta	ENSG00000141295.13	SCRN2	-0.230197	-0.00173912	0.817939	0.955585	Lung
Meta	ENSG00000148484.17	RSU1	0.230033	0.00280452	0.818066	0.955594	Lung
Meta	ENSG00000152475.6	ZNF837	0.229659	0.00658887	0.818357	0.955643	Lung
Meta	ENSG00000183032.11	SLC25A21	0.229538	0.00686268	0.818451	0.955643	Lung
Meta	ENSG00000152527.13	PLEKHH2	-0.229514	-0.00732354	0.818469	0.955643	Lung
Meta	ENSG00000196792.11	STRN3	-0.229292	-0.00833584	0.818642	0.955657	Lung
Meta	ENSG00000103351.12	CLUAP1	-0.229189	-0.0010844	0.818722	0.955657	Lung
Meta	ENSG00000090316.15	MAEA	-0.228617	-0.00049783	0.819167	0.955988	Lung
Meta	ENSG00000261423.1	RP11-1007O24.3	0.228203	0.00461461	0.819488	0.955988	Lung
Meta	ENSG00000132639.12	SNAP25	-0.227989	-0.00132872	0.819655	0.955988	Lung
Meta	ENSG00000104894.11	CD37	0.22797	0.00233201	0.81967	0.955988	Lung
Meta	ENSG00000213780.10	GTF2H4	0.227932	0.00208661	0.819699	0.955988	Lung
Meta	ENSG00000039650.11	PNKP	-0.22778	-0.00316756	0.819817	0.955988	Lung
Meta	ENSG00000213512.1	GBP7	0.22774	0.000799937	0.819849	0.955988	Lung
Meta	ENSG00000104731.13	KLHDC4	0.227287	0.00176898	0.8202	0.956141	Lung
Meta	ENSG00000177463.15	NR2C2	0.227074	0.0152209	0.820366	0.956141	Lung
Meta	ENSG00000113504.20	SLC12A7	-0.226726	-0.00224284	0.820637	0.956141	Lung
Meta	ENSG00000188493.14	C19orf54	0.226498	0.00467527	0.820814	0.956141	Lung
Meta	ENSG00000261455.1	LINC01003	-0.226425	-0.00311811	0.820871	0.956141	Lung
Meta	ENSG00000187726.8	DNAJB13	-0.226342	-0.0079524	0.820936	0.956141	Lung
Meta	ENSG00000169230.9	PRELID1	-0.226067	-0.00704061	0.821149	0.956141	Lung
Meta	ENSG00000155957.17	TMBIM4	0.225991	0.0041417	0.821209	0.956141	Lung
Meta	ENSG00000279968.1	GVQW2	0.22586	0.00162178	0.82131	0.956141	Lung
Meta	ENSG00000126775.8	ATG14	0.225437	0.0123699	0.821639	0.956141	Lung
Meta	ENSG00000179698.13	WDR97	-0.225363	-0.000801376	0.821697	0.956141	Lung
Meta	ENSG00000132623.15	ANKEF1	0.225271	0.007129	0.821768	0.956141	Lung
Meta	ENSG00000164941.13	INTS8	-0.225225	-0.00214168	0.821804	0.956141	Lung
Meta	ENSG00000129204.16	USP6	-0.225135	-0.000628741	0.821874	0.956141	Lung
Meta	ENSG00000131018.22	SYNE1	-0.225	-0.00510483	0.821979	0.956141	Lung
Meta	ENSG00000149084.12	HSD17B12	0.224989	0.00111829	0.821987	0.956141	Lung
Meta	ENSG00000188011.5	RTP5	0.22494	0.00600423	0.822026	0.956141	Lung
Meta	ENSG00000120693.13	SMAD9	-0.22472	-0.00368537	0.822197	0.9562	Lung
Meta	ENSG00000120324.8	PCDHB10	-0.224123	-0.021315	0.822662	0.956346	Lung
Meta	ENSG00000197930.12	ERO1A	-0.224106	-0.00529262	0.822675	0.956346	Lung
Meta	ENSG00000142449.12	FBN3	-0.224094	-0.000891521	0.822684	0.956346	Lung
Meta	ENSG00000125869.9	LAMP5	-0.223813	-0.00307863	0.822903	0.95646	Lung
Meta	ENSG00000077238.13	IL4R	0.223539	0.010257	0.823116	0.956537	Lung
Meta	ENSG00000133243.8	BTBD2	0.223419	0.00361658	0.82321	0.956537	Lung
Meta	ENSG00000274292.1	RP11-347I19.7	-0.222757	-0.00276416	0.823724	0.956995	Lung
Meta	ENSG00000144554.10	FANCD2	-0.222458	-0.00391326	0.823958	0.957126	Lung
Meta	ENSG00000136738.14	STAM	-0.222108	-0.00350904	0.82423	0.957303	Lung
Meta	ENSG00000225978.3	HAR1A	0.22181	0.00146241	0.824462	0.957432	Lung
Meta	ENSG00000170606.14	HSPA4	0.221587	0.00902569	0.824636	0.957494	Lung
Meta	ENSG00000143590.13	EFNA3	0.221329	0.00578025	0.824836	0.957587	Lung
Meta	ENSG00000150753.11	CCT5	0.220629	0.0163858	0.825382	0.957856	Lung
Meta	ENSG00000170379.19	TCAF2	-0.220223	-0.0045646	0.825698	0.957856	Lung
Meta	ENSG00000139714.12	MORN3	0.220099	0.00726708	0.825794	0.957856	Lung
Meta	ENSG00000100504.16	PYGL	-0.220088	-0.0061869	0.825803	0.957856	Lung
Meta	ENSG00000116237.15	ICMT	0.219822	0.00448738	0.82601	0.957856	Lung
Meta	ENSG00000204469.12	PRRC2A	0.219686	0.00740377	0.826116	0.957856	Lung
Meta	ENSG00000143748.17	NVL	0.219515	0.00202086	0.826249	0.957856	Lung
Meta	ENSG00000188897.8	CTD-3088G3.8	-0.219426	-0.00198799	0.826318	0.957856	Lung
Meta	ENSG00000124249.6	KCNK15	-0.219292	-0.00247196	0.826423	0.957856	Lung
Meta	ENSG00000142453.11	CARM1	-0.219276	-0.0185317	0.826435	0.957856	Lung
Meta	ENSG00000133983.14	COX16	-0.219079	-0.00215581	0.826589	0.957856	Lung
Meta	ENSG00000188295.14	ZNF669	0.218981	0.00331698	0.826665	0.957856	Lung
Meta	ENSG00000249096.6	RP11-290F5.1	0.218741	0.00171022	0.826851	0.957856	Lung
Meta	ENSG00000132854.18	KANK4	-0.21866	-0.00342554	0.826915	0.957856	Lung
Meta	ENSG00000184277.12	TM2D3	-0.21832	-0.00070554	0.82718	0.957856	Lung
Meta	ENSG00000122224.17	LY9	0.218225	0.0154354	0.827254	0.957856	Lung
Meta	ENSG00000274248.1	AJ011932.1	-0.217961	-0.00612664	0.82746	0.957856	Lung
Meta	ENSG00000186132.14	C2orf76	-0.217858	-0.00548876	0.82754	0.957856	Lung
Meta	ENSG00000135702.14	CHST5	0.217594	0.00652057	0.827746	0.957856	Lung
Meta	ENSG00000273674.4	CTD-2378E12.1	0.217397	0.00268898	0.827899	0.957856	Lung
Meta	ENSG00000187193.8	MT1X	0.21735	0.00438451	0.827935	0.957856	Lung
Meta	ENSG00000183060.15	LYSMD4	-0.217325	-0.000928982	0.827955	0.957856	Lung
Meta	ENSG00000132694.18	ARHGEF11	0.217029	0.00639609	0.828185	0.957856	Lung
Meta	ENSG00000231574.5	LINC02015	-0.216973	-0.00439671	0.828229	0.957856	Lung
Meta	ENSG00000214128.10	TMEM213	-0.21696	-0.00321055	0.82824	0.957856	Lung
Meta	ENSG00000162817.6	C1orf115	-0.216647	-0.00434688	0.828483	0.957856	Lung
Meta	ENSG00000106733.20	NMRK1	0.216357	0.000785889	0.828709	0.957856	Lung
Meta	ENSG00000245975.2	RP11-30K9.6	0.216121	0.000138039	0.828894	0.957856	Lung
Meta	ENSG00000162994.15	CLHC1	0.215879	0.0010855	0.829082	0.957856	Lung
Meta	ENSG00000255458.5	RP11-539G18.3	0.215688	0.00337174	0.829231	0.957856	Lung
Meta	ENSG00000130304.16	SLC27A1	-0.215647	-0.00671508	0.829263	0.957856	Lung
Meta	ENSG00000122188.12	LAX1	-0.215631	-0.00247136	0.829275	0.957856	Lung
Meta	ENSG00000241685.9	ARPC1A	-0.215358	-0.0149294	0.829488	0.957856	Lung
Meta	ENSG00000251417.2	RP11-1348G14.4	0.215348	0.00149945	0.829496	0.957856	Lung
Meta	ENSG00000168653.10	NDUFS5	0.215226	0.000874686	0.829591	0.957856	Lung
Meta	ENSG00000115306.15	SPTBN1	0.215147	0.00487243	0.829653	0.957856	Lung
Meta	ENSG00000231595.1	AC005224.2	-0.215074	-0.00187453	0.82971	0.957856	Lung
Meta	ENSG00000101158.13	NELFCD	0.21504	0.000848624	0.829736	0.957856	Lung
Meta	ENSG00000266714.6	MYO15B	-0.214994	-0.00250511	0.829772	0.957856	Lung
Meta	ENSG00000115457.9	IGFBP2	-0.21411	-0.00148517	0.830461	0.958391	Lung
Meta	ENSG00000065665.20	SEC61A2	-0.21409	-0.00565154	0.830477	0.958391	Lung
Meta	ENSG00000175137.10	SH3BP5L	0.213893	0.00969503	0.83063	0.958404	Lung
Meta	ENSG00000188629.11	ZNF177	-0.213696	-0.00144281	0.830784	0.958404	Lung
Meta	ENSG00000151233.10	GXYLT1	0.213342	0.00341956	0.83106	0.958404	Lung
Meta	ENSG00000103111.14	MON1B	0.212878	0.00283549	0.831422	0.958404	Lung
Meta	ENSG00000166228.8	PCBD1	-0.212781	-0.00981168	0.831498	0.958404	Lung
Meta	ENSG00000253959.1	LINC01863	-0.212704	-0.00158036	0.831558	0.958404	Lung
Meta	ENSG00000261996.1	CTC-281F24.1	-0.21268	-0.000968991	0.831576	0.958404	Lung
Meta	ENSG00000184990.12	SIVA1	0.212384	0.00926428	0.831808	0.958404	Lung
Meta	ENSG00000177098.8	SCN4B	0.212381	0.00549069	0.83181	0.958404	Lung
Meta	ENSG00000197951.8	ZNF71	0.212375	0.00514778	0.831815	0.958404	Lung
Meta	ENSG00000029639.10	TFB1M	-0.212374	-0.00809087	0.831815	0.958404	Lung
Meta	ENSG00000087077.13	TRIP6	-0.212042	-0.00241569	0.832074	0.958458	Lung
Meta	ENSG00000123892.11	RAB38	0.212004	0.00272037	0.832104	0.958458	Lung
Meta	ENSG00000170298.15	LGALS9B	0.211727	0.00140106	0.83232	0.958568	Lung
Meta	ENSG00000144746.6	ARL6IP5	-0.211392	-0.00250017	0.832581	0.958707	Lung
Meta	ENSG00000183484.11	GPR132	-0.211263	-0.00366726	0.832682	0.958707	Lung
Meta	ENSG00000141012.12	GALNS	-0.210914	-0.00359774	0.832954	0.958727	Lung
Meta	ENSG00000146700.8	SSC4D	-0.210612	-0.00132724	0.83319	0.958727	Lung
Meta	ENSG00000077380.15	DYNC1I2	-0.210414	-0.00691346	0.833345	0.958727	Lung
Meta	ENSG00000160999.10	SH2B2	0.21036	0.00615583	0.833386	0.958727	Lung
Meta	ENSG00000166532.15	RIMKLB	-0.210338	-0.00431543	0.833404	0.958727	Lung
Meta	ENSG00000188612.11	SUMO2	-0.210033	-0.00867156	0.833642	0.958727	Lung
Meta	ENSG00000177885.13	GRB2	0.209836	0.00494264	0.833795	0.958727	Lung
Meta	ENSG00000213186.7	TRIM59	0.209797	0.00282641	0.833826	0.958727	Lung
Meta	ENSG00000125772.12	GPCPD1	0.209752	0.000719257	0.833862	0.958727	Lung
Meta	ENSG00000134996.11	OSTF1	0.209694	0.00545781	0.833906	0.958727	Lung
Meta	ENSG00000197345.12	MRPL21	0.209539	0.00119719	0.834027	0.958727	Lung
Meta	ENSG00000245556.2	SCAMP1-AS1	0.208844	0.00573743	0.83457	0.959023	Lung
Meta	ENSG00000124356.15	STAMBP	0.208827	0.0046541	0.834584	0.959023	Lung
Meta	ENSG00000102445.18	RUBCNL	-0.208491	-0.00363564	0.834845	0.959023	Lung
Meta	ENSG00000143434.15	SEMA6C	0.208465	0.00345925	0.834866	0.959023	Lung
Meta	ENSG00000148943.11	LIN7C	0.208435	0.00319716	0.834889	0.959023	Lung
Meta	ENSG00000260613.1	RP3-522J7.6	0.208127	0.00497988	0.83513	0.959039	Lung
Meta	ENSG00000171466.9	ZNF562	0.207825	0.00588925	0.835366	0.959039	Lung
Meta	ENSG00000152380.9	FAM151B	-0.207711	-0.00473789	0.835455	0.959039	Lung
Meta	ENSG00000163251.3	FZD5	-0.207709	-0.00178956	0.835456	0.959039	Lung
Meta	ENSG00000121350.15	PYROXD1	0.207457	0.00118645	0.835653	0.959039	Lung
Meta	ENSG00000161016.17	RPL8	-0.207305	-0.00210019	0.835772	0.959039	Lung
Meta	ENSG00000171840.11	NINJ2	-0.207153	-0.00375558	0.835891	0.959039	Lung
Meta	ENSG00000229694.6	LINC00484	0.207117	0.0022861	0.835919	0.959039	Lung
Meta	ENSG00000010072.15	SPRTN	-0.207002	-0.00932021	0.836009	0.959039	Lung
Meta	ENSG00000164418.19	GRIK2	-0.206639	-0.00268898	0.836292	0.959039	Lung
Meta	ENSG00000153885.14	KCTD15	0.20645	0.00343132	0.836439	0.959039	Lung
Meta	ENSG00000178462.11	TUBAL3	0.206444	0.00159788	0.836444	0.959039	Lung
Meta	ENSG00000131732.11	ZCCHC9	0.206352	0.00786616	0.836516	0.959039	Lung
Meta	ENSG00000104901.6	DKKL1	-0.206211	-0.00109217	0.836626	0.959039	Lung
Meta	ENSG00000186417.13	GLDN	0.205986	0.00550476	0.836802	0.959039	Lung
Meta	ENSG00000197601.12	FAR1	-0.205944	-0.00718686	0.836835	0.959039	Lung
Meta	ENSG00000163453.11	IGFBP7	-0.205437	-0.00905598	0.83723	0.959235	Lung
Meta	ENSG00000160991.15	ORAI2	0.205416	0.00405622	0.837247	0.959235	Lung
Meta	ENSG00000170270.4	GON7	0.20509	0.0084653	0.837502	0.959389	Lung
Meta	ENSG00000115368.9	WDR75	-0.204841	-0.00355741	0.837697	0.959471	Lung
Meta	ENSG00000206127.10	GOLGA8O	-0.204689	-0.00160327	0.837815	0.959471	Lung
Meta	ENSG00000261150.2	EPPK1	0.204437	0.00379137	0.838012	0.959472	Lung
Meta	ENSG00000169136.10	ATF5	-0.204341	-0.00495621	0.838087	0.959472	Lung
Meta	ENSG00000259087.5	RP11-356O9.2	0.204112	0.00517933	0.838266	0.959472	Lung
Meta	ENSG00000179115.10	FARSA	0.204069	0.0121013	0.8383	0.959472	Lung
Meta	ENSG00000124226.10	RNF114	0.203868	0.00415795	0.838457	0.959514	Lung
Meta	ENSG00000130177.14	CDC16	0.203535	0.0012393	0.838717	0.959546	Lung
Meta	ENSG00000090661.11	CERS4	0.203522	0.00138253	0.838727	0.959546	Lung
Meta	ENSG00000205810.8	KLRC3	0.20319	0.00269248	0.838986	0.959705	Lung
Meta	ENSG00000172296.12	SPTLC3	-0.202507	-0.00249637	0.839521	0.960063	Lung
Meta	ENSG00000169967.16	MAP3K2	0.202476	0.00245292	0.839544	0.960063	Lung
Meta	ENSG00000008130.15	NADK	-0.202171	-0.0022301	0.839783	0.960063	Lung
Meta	ENSG00000198838.13	RYR3	0.202043	0.00164317	0.839883	0.960063	Lung
Meta	ENSG00000117593.9	DARS2	0.202017	0.00815133	0.839904	0.960063	Lung
Meta	ENSG00000132286.11	TIMM10B	-0.201849	-0.00514708	0.840035	0.960074	Lung
Meta	ENSG00000135773.12	CAPN9	-0.201549	-0.00095362	0.84027	0.960205	Lung
Meta	ENSG00000151725.11	CENPU	0.201052	0.00238019	0.840658	0.96051	Lung
Meta	ENSG00000111801.15	BTN3A3	-0.200664	-0.00977982	0.840962	0.960719	Lung
Meta	ENSG00000260470.1	RP11-834C11.11	-0.200275	-0.00211223	0.841265	0.960793	Lung
Meta	ENSG00000156136.9	DCK	-0.200271	-0.00213945	0.841268	0.960793	Lung
Meta	ENSG00000128463.12	EMC4	0.199596	0.00783698	0.841797	0.960958	Lung
Meta	ENSG00000138696.10	BMPR1B	0.198811	0.00319045	0.842411	0.960958	Lung
Meta	ENSG00000176595.3	KBTBD11	-0.198629	-0.00120056	0.842553	0.960958	Lung
Meta	ENSG00000234199.2	LINC01191	0.198564	0.00215376	0.842604	0.960958	Lung
Meta	ENSG00000108786.10	HSD17B1	0.198525	0.00087593	0.842635	0.960958	Lung
Meta	ENSG00000038219.12	BOD1L1	0.198291	0.0035502	0.842818	0.960958	Lung
Meta	ENSG00000269473.1	CTD-2619J13.19	0.198249	0.00480047	0.842851	0.960958	Lung
Meta	ENSG00000168899.4	VAMP5	-0.198059	-0.00268264	0.842999	0.960958	Lung
Meta	ENSG00000132840.9	BHMT2	-0.197934	-0.00140956	0.843097	0.960958	Lung
Meta	ENSG00000101052.12	IFT52	-0.19777	0.000102307	0.843225	0.960958	Lung
Meta	ENSG00000142606.15	MMEL1	-0.197756	-0.000800088	0.843236	0.960958	Lung
Meta	ENSG00000079101.16	CLUL1	0.197749	0.00117265	0.843241	0.960958	Lung
Meta	ENSG00000183287.13	CCBE1	0.197537	0.00282318	0.843407	0.960958	Lung
Meta	ENSG00000141698.16	NT5C3B	-0.197375	-0.000824204	0.843534	0.960958	Lung
Meta	ENSG00000137145.20	DENND4C	-0.196928	-0.00614854	0.843884	0.960958	Lung
Meta	ENSG00000183617.4	MRPL54	0.1969	0.0021998	0.843905	0.960958	Lung
Meta	ENSG00000228878.7	SEPT7-AS1	-0.196788	-0.00190898	0.843993	0.960958	Lung
Meta	ENSG00000215644.9	GCGR	-0.196729	0.000216553	0.84404	0.960958	Lung
Meta	ENSG00000198633.10	ZNF534	-0.196601	-0.000740586	0.84414	0.960958	Lung
Meta	ENSG00000156171.14	DRAM2	-0.196548	-0.00113663	0.844181	0.960958	Lung
Meta	ENSG00000182379.9	NXPH4	-0.196211	-0.00401573	0.844445	0.960958	Lung
Meta	ENSG00000196323.12	ZBTB44	-0.196188	0.00396731	0.844463	0.960958	Lung
Meta	ENSG00000112319.17	EYA4	0.196012	0.00302936	0.844601	0.960958	Lung
Meta	ENSG00000272047.1	GTF2H5	0.195948	0.00347347	0.844651	0.960958	Lung
Meta	ENSG00000136878.12	USP20	0.195906	0.0111654	0.844683	0.960958	Lung
Meta	ENSG00000146574.15	CCZ1B	0.195665	0.000936556	0.844872	0.960958	Lung
Meta	ENSG00000151292.17	CSNK1G3	0.195647	0.00346975	0.844886	0.960958	Lung
Meta	ENSG00000196981.3	WDR5B	-0.195549	-0.00643963	0.844963	0.960958	Lung
Meta	ENSG00000088833.17	NSFL1C	0.195457	0.00185759	0.845035	0.960958	Lung
Meta	ENSG00000153774.8	CFDP1	0.195448	0.00534855	0.845043	0.960958	Lung
Meta	ENSG00000054523.17	KIF1B	-0.194784	-0.00314384	0.845562	0.961349	Lung
Meta	ENSG00000065717.14	TLE2	0.194699	0.00706806	0.845629	0.961349	Lung
Meta	ENSG00000119977.20	TCTN3	0.194202	0.00422149	0.846018	0.961654	Lung
Meta	ENSG00000273100.1	RP11-302L19.3	-0.193946	-0.00171998	0.846218	0.961744	Lung
Meta	ENSG00000037757.13	MRI1	0.19358	0.000629584	0.846505	0.961816	Lung
Meta	ENSG00000186818.12	LILRB4	0.193555	0.00188752	0.846524	0.961816	Lung
Meta	ENSG00000175662.17	TOM1L2	-0.193185	-0.00329329	0.846814	0.961894	Lung
Meta	ENSG00000196511.14	TPK1	0.193158	0.00136483	0.846835	0.961894	Lung
Meta	ENSG00000140403.12	DNAJA4	-0.192793	-0.0107351	0.847121	0.961948	Lung
Meta	ENSG00000159166.13	LAD1	-0.192047	-0.0105915	0.847705	0.961948	Lung
Meta	ENSG00000169203.16	NPIPB12	-0.1919	-0.00203295	0.84782	0.961948	Lung
Meta	ENSG00000139144.9	PIK3C2G	-0.191832	-0.000718727	0.847874	0.961948	Lung
Meta	ENSG00000188305.5	C19orf35	0.191799	0.00802713	0.8479	0.961948	Lung
Meta	ENSG00000089177.18	KIF16B	-0.191303	-0.00095228	0.848288	0.961948	Lung
Meta	ENSG00000006715.15	VPS41	-0.191224	-0.00328758	0.84835	0.961948	Lung
Meta	ENSG00000120057.4	SFRP5	0.191175	0.00324132	0.848388	0.961948	Lung
Meta	ENSG00000266490.1	CTD-2349P21.9	-0.191146	-0.00336879	0.848411	0.961948	Lung
Meta	ENSG00000105607.12	GCDH	0.191034	0.00137586	0.848499	0.961948	Lung
Meta	ENSG00000269893.6	SNHG8	0.190915	0.00221218	0.848592	0.961948	Lung
Meta	ENSG00000011638.10	TMEM159	-0.190774	-0.00450619	0.848702	0.961948	Lung
Meta	ENSG00000158161.15	EYA3	0.190576	0.00597172	0.848858	0.961948	Lung
Meta	ENSG00000116663.10	FBXO6	-0.190571	-0.00417126	0.848862	0.961948	Lung
Meta	ENSG00000183520.11	UTP11	0.19054	0.00434961	0.848886	0.961948	Lung
Meta	ENSG00000100485.11	SOS2	0.190498	0.003303	0.848919	0.961948	Lung
Meta	ENSG00000087258.14	GNAO1	0.190469	0.00284078	0.848942	0.961948	Lung
Meta	ENSG00000231246.1	RP5-965F6.2	0.189782	0.00211786	0.84948	0.962421	Lung
Meta	ENSG00000255423.1	EBLN2	-0.189558	-0.0101055	0.849655	0.96246	Lung
Meta	ENSG00000272636.3	DOC2B	-0.189048	-0.00175676	0.850055	0.96246	Lung
Meta	ENSG00000109625.18	CPZ	-0.188802	-0.00258222	0.850248	0.96246	Lung
Meta	ENSG00000205209.7	SCGB2B2	-0.188695	-0.00358304	0.850332	0.96246	Lung
Meta	ENSG00000150403.17	TMCO3	0.188665	0.00352675	0.850356	0.96246	Lung
Meta	ENSG00000204442.3	FAM155A	-0.188432	-0.000578811	0.850538	0.96246	Lung
Meta	ENSG00000116288.12	PARK7	-0.188381	-0.00552018	0.850578	0.96246	Lung
Meta	ENSG00000083838.15	ZNF446	-0.188175	-0.00512575	0.85074	0.96246	Lung
Meta	ENSG00000088387.18	DOCK9	-0.187988	-0.00588943	0.850886	0.96246	Lung
Meta	ENSG00000127666.9	TICAM1	0.187955	0.00288296	0.850912	0.96246	Lung
Meta	ENSG00000142188.16	TMEM50B	0.187649	0.00105379	0.851151	0.96246	Lung
Meta	ENSG00000273136.6	NBPF26	-0.18743	-0.0985673	0.851323	0.96246	Lung
Meta	ENSG00000196670.13	ZFP62	0.187291	0.00237669	0.851432	0.96246	Lung
Meta	ENSG00000176049.15	JAKMIP2	-0.187091	-0.00239649	0.851589	0.96246	Lung
Meta	ENSG00000113389.15	NPR3	-0.187032	-0.00201592	0.851635	0.96246	Lung
Meta	ENSG00000133884.9	DPF2	0.18687	0.00481856	0.851762	0.96246	Lung
Meta	ENSG00000159459.11	UBR1	-0.186656	-0.00431705	0.851931	0.96246	Lung
Meta	ENSG00000138381.9	ASNSD1	0.186424	0.00299335	0.852112	0.96246	Lung
Meta	ENSG00000271324.1	RP11-10C24.2	-0.186417	-0.00186007	0.852118	0.96246	Lung
Meta	ENSG00000176472.10	ZNF575	-0.186342	-0.000884555	0.852176	0.96246	Lung
Meta	ENSG00000203757.1	OR6K3	-0.185998	-0.00291471	0.852446	0.96246	Lung
Meta	ENSG00000134575.9	ACP2	0.185533	0.00297514	0.852811	0.96246	Lung
Meta	ENSG00000130202.9	NECTIN2	0.185395	0.000874441	0.852919	0.96246	Lung
Meta	ENSG00000101751.10	POLI	0.185356	0.00107803	0.85295	0.96246	Lung
Meta	ENSG00000108187.15	PBLD	0.185342	0.00136525	0.852961	0.96246	Lung
Meta	ENSG00000133706.17	LARS	0.185292	0.00194634	0.853	0.96246	Lung
Meta	ENSG00000162341.16	TPCN2	0.185221	0.00316017	0.853056	0.96246	Lung
Meta	ENSG00000106633.15	GCK	-0.185094	-0.00188202	0.853155	0.96246	Lung
Meta	ENSG00000006607.13	FARP2	0.184976	0.00299094	0.853248	0.96246	Lung
Meta	ENSG00000161180.10	CCDC116	0.184945	0.00121415	0.853272	0.96246	Lung
Meta	ENSG00000262468.5	LINC01569	0.184799	0.00330392	0.853387	0.96246	Lung
Meta	ENSG00000133328.3	HRASLS2	0.184649	0.00302433	0.853504	0.96246	Lung
Meta	ENSG00000108523.15	RNF167	-0.184433	-0.00297149	0.853674	0.96246	Lung
Meta	ENSG00000154764.5	WNT7A	0.184121	-0.00647513	0.853919	0.96246	Lung
Meta	ENSG00000048392.11	RRM2B	-0.184105	-0.00864188	0.853931	0.96246	Lung
Meta	ENSG00000165392.9	WRN	-0.184019	-0.000257903	0.853999	0.96246	Lung
Meta	ENSG00000132376.19	INPP5K	0.184019	0.00352166	0.853999	0.96246	Lung
Meta	ENSG00000157637.12	SLC38A10	0.183615	0.0016477	0.854316	0.962566	Lung
Meta	ENSG00000170537.12	TMC7	0.18335	0.00340841	0.854523	0.962566	Lung
Meta	ENSG00000251301.6	RP11-81H14.2	-0.183174	-0.00187092	0.854661	0.962566	Lung
Meta	ENSG00000179299.16	NSUN7	-0.183084	-0.00231888	0.854732	0.962566	Lung
Meta	ENSG00000163536.12	SERPINI1	0.18302	0.000786136	0.854782	0.962566	Lung
Meta	ENSG00000103671.9	TRIP4	-0.182973	-0.00245124	0.854819	0.962566	Lung
Meta	ENSG00000181626.11	ANKRD62	0.182605	0.000922039	0.855108	0.962707	Lung
Meta	ENSG00000071537.13	SEL1L	-0.182464	-0.0112762	0.855218	0.962707	Lung
Meta	ENSG00000143498.17	TAF1A	-0.182349	-0.00408779	0.855308	0.962707	Lung
Meta	ENSG00000113971.19	NPHP3	-0.181581	-0.00127726	0.855911	0.96309	Lung
Meta	ENSG00000175920.16	DOK7	0.181537	0.00100768	0.855946	0.96309	Lung
Meta	ENSG00000214787.9	MS4A4E	0.181442	0.00324354	0.85602	0.96309	Lung
Meta	ENSG00000101188.4	NTSR1	0.181091	0.00010706	0.856296	0.96309	Lung
Meta	ENSG00000154222.14	CC2D1B	-0.180975	-0.00429173	0.856387	0.96309	Lung
Meta	ENSG00000005001.9	PRSS22	0.180912	0.00632929	0.856437	0.96309	Lung
Meta	ENSG00000213171.2	LINGO4	-0.180835	-0.00122614	0.856497	0.96309	Lung
Meta	ENSG00000126214.21	KLC1	-0.180281	-0.00674521	0.856932	0.963181	Lung
Meta	ENSG00000151640.12	DPYSL4	-0.180222	-0.00059088	0.856978	0.963181	Lung
Meta	ENSG00000129292.20	PHF20L1	0.180164	0.00700296	0.857023	0.963181	Lung
Meta	ENSG00000173825.6	TIGD3	-0.180017	-0.00344715	0.857139	0.963181	Lung
Meta	ENSG00000110700.6	RPS13	0.179959	0.00453093	0.857185	0.963181	Lung
Meta	ENSG00000100197.20	CYP2D6	-0.179805	-0.000742285	0.857306	0.963181	Lung
Meta	ENSG00000163002.12	NUP35	-0.179255	-0.00141303	0.857737	0.963529	Lung
Meta	ENSG00000148834.12	GSTO1	-0.178735	-0.00951032	0.858146	0.963541	Lung
Meta	ENSG00000158623.14	COPG2	-0.178645	-0.00102876	0.858217	0.963541	Lung
Meta	ENSG00000111696.11	NT5DC3	0.17863	0.00242883	0.858228	0.963541	Lung
Meta	ENSG00000213892.11	CEACAM16	0.178624	0.00228793	0.858233	0.963541	Lung
Meta	ENSG00000166333.13	ILK	-0.178401	-0.00457809	0.858408	0.963601	Lung
Meta	ENSG00000127366.5	TAS2R5	0.177482	0.0025118	0.85913	0.964065	Lung
Meta	ENSG00000153157.12	SYCP2L	-0.177476	-0.00419808	0.859135	0.964065	Lung
Meta	ENSG00000239282.7	GATSL3	0.177411	0.00669011	0.859185	0.964065	Lung
Meta	ENSG00000111837.11	MAK	-0.177145	-0.00230757	0.859394	0.964163	Lung
Meta	ENSG00000158270.11	COLEC12	-0.176896	-0.00187518	0.85959	0.964247	Lung
Meta	ENSG00000072818.11	ACAP1	-0.176662	-0.0117004	0.859774	0.964316	Lung
Meta	ENSG00000115602.16	IL1RL1	-0.176371	-0.0010876	0.860003	0.96441	Lung
Meta	ENSG00000166997.7	CNPY4	-0.176136	-0.000740801	0.860187	0.96441	Lung
Meta	ENSG00000142632.16	ARHGEF19	0.176092	0.0013294	0.860222	0.96441	Lung
Meta	ENSG00000132185.16	FCRLA	-0.175787	-0.00224878	0.860461	0.964543	Lung
Meta	ENSG00000150401.14	DCUN1D2	0.175116	0.0136892	0.860988	0.96491	Lung
Meta	ENSG00000106299.7	WASL	0.174965	0.00843564	0.861107	0.96491	Lung
Meta	ENSG00000180104.15	EXOC3	-0.174764	-0.00131139	0.861265	0.96491	Lung
Meta	ENSG00000178115.11	GOLGA8Q	-0.174587	-0.00318329	0.861404	0.96491	Lung
Meta	ENSG00000118412.12	CASP8AP2	-0.174563	-0.00907992	0.861423	0.96491	Lung
Meta	ENSG00000174586.10	ZNF497	-0.174442	-0.00355602	0.861518	0.96491	Lung
Meta	ENSG00000107679.14	PLEKHA1	-0.174097	-0.00630101	0.861789	0.964931	Lung
Meta	ENSG00000145248.6	SLC10A4	0.173852	0.00216471	0.861982	0.964931	Lung
Meta	ENSG00000167543.15	TP53I13	0.173635	0.00215887	0.862152	0.964931	Lung
Meta	ENSG00000181104.6	F2R	0.173619	0.000678751	0.862165	0.964931	Lung
Meta	ENSG00000084444.13	FAM234B	-0.173616	-0.00286862	0.862168	0.964931	Lung
Meta	ENSG00000184956.15	MUC6	-0.173491	-0.00395708	0.862266	0.964931	Lung
Meta	ENSG00000183696.13	UPP1	-0.172846	-0.00199192	0.862772	0.965238	Lung
Meta	ENSG00000235641.4	LINC00484	-0.172832	-0.00254916	0.862783	0.965238	Lung
Meta	ENSG00000042753.11	AP2S1	0.172167	0.00276902	0.863307	0.965327	Lung
Meta	ENSG00000104524.13	PYCRL	0.172092	0.00662744	0.863365	0.965327	Lung
Meta	ENSG00000274422.1	LL22NC03-2H8.5	0.17209	0.00869081	0.863367	0.965327	Lung
Meta	ENSG00000165271.16	NOL6	0.172044	0.00220569	0.863403	0.965327	Lung
Meta	ENSG00000186063.12	AIDA	-0.171958	-0.00566988	0.863471	0.965327	Lung
Meta	ENSG00000162642.13	C1orf52	-0.171616	-0.00412697	0.863739	0.965413	Lung
Meta	ENSG00000130182.7	ZSCAN10	0.171542	0.00377692	0.863797	0.965413	Lung
Meta	ENSG00000272143.1	FGF14-AS2	-0.171397	-0.000635271	0.863912	0.965413	Lung
Meta	ENSG00000181404.15	WASHC1	0.171131	0.0499225	0.864121	0.96551	Lung
Meta	ENSG00000204001.9	LCN8	-0.170822	-0.000632868	0.864364	0.965646	Lung
Meta	ENSG00000110169.10	HPX	-0.170613	-0.00458485	0.864528	0.965667	Lung
Meta	ENSG00000121410.11	A1BG	0.170489	0.00127407	0.864626	0.965667	Lung
Meta	ENSG00000164172.18	MOCS2	0.169988	0.0019468	0.86502	0.965965	Lung
Meta	ENSG00000189077.10	TMEM120A	-0.169764	-0.000721592	0.865196	0.965965	Lung
Meta	ENSG00000101384.11	JAG1	0.169672	0.00155708	0.865268	0.965965	Lung
Meta	ENSG00000173641.17	HSPB7	0.169531	0.00475966	0.865379	0.965965	Lung
Meta	ENSG00000139372.14	TDG	0.169277	0.00160733	0.865579	0.966052	Lung
Meta	ENSG00000165714.10	BORCS5	-0.168751	-0.00524439	0.865993	0.966378	Lung
Meta	ENSG00000268713.1	CTC-444N24.8	-0.168471	-0.00739818	0.866212	0.966488	Lung
Meta	ENSG00000177042.14	TMEM80	0.168214	0.00105733	0.866415	0.966578	Lung
Meta	ENSG00000161640.15	SIGLEC11	0.167987	0.00215689	0.866594	0.96659	Lung
Meta	ENSG00000025770.18	NCAPH2	0.167875	0.00777292	0.866682	0.96659	Lung
Meta	ENSG00000097046.12	CDC7	0.167736	0.00161926	0.866791	0.96659	Lung
Meta	ENSG00000185567.6	AHNAK2	-0.167462	-0.00383665	0.867007	0.966649	Lung
Meta	ENSG00000256299.1	RP11-989F5.3	0.167232	0.000755874	0.867188	0.966649	Lung
Meta	ENSG00000213516.9	RBMXL1	0.167205	0.00384708	0.867209	0.966649	Lung
Meta	ENSG00000157168.18	NRG1	0.16677	0.00132509	0.867551	0.966876	Lung
Meta	ENSG00000136197.12	C7orf25	0.166583	0.00144288	0.867698	0.966876	Lung
Meta	ENSG00000188554.13	NBR1	0.166482	0.00512446	0.867778	0.966876	Lung
Meta	ENSG00000067057.16	PFKP	0.166048	0.00312817	0.868119	0.966958	Lung
Meta	ENSG00000215440.11	NPEPL1	-0.165794	-0.0018734	0.868319	0.966958	Lung
Meta	ENSG00000163932.13	PRKCD	0.165749	0.00459199	0.868355	0.966958	Lung
Meta	ENSG00000261083.1	RP11-93I21.3	-0.165679	-0.000728257	0.868409	0.966958	Lung
Meta	ENSG00000169299.13	PGM2	-0.165615	-0.00251083	0.86846	0.966958	Lung
Meta	ENSG00000054983.16	GALC	0.165263	0.00173407	0.868737	0.967021	Lung
Meta	ENSG00000274712.1	RP11-147L13.15	-0.165194	-0.010836	0.868791	0.967021	Lung
Meta	ENSG00000182362.13	YBEY	0.165079	0.000929049	0.868882	0.967021	Lung
Meta	ENSG00000164114.18	MAP9	0.164212	-0.000552627	0.869564	0.967644	Lung
Meta	ENSG00000156206.13	CFAP161	-0.163915	-0.00287349	0.869798	0.967645	Lung
Meta	ENSG00000179314.13	WSCD1	-0.163902	-0.00211811	0.869809	0.967645	Lung
Meta	ENSG00000204624.7	DISP3	-0.163719	-0.00267463	0.869952	0.96767	Lung
Meta	ENSG00000185437.13	SH3BGR	0.163137	0.00165103	0.870411	0.967941	Lung
Meta	ENSG00000122678.16	POLM	-0.163067	-0.00109434	0.870466	0.967941	Lung
Meta	ENSG00000167780.11	SOAT2	-0.162945	-0.00125195	0.870562	0.967941	Lung
Meta	ENSG00000113249.12	HAVCR1	-0.162739	-0.00106607	0.870724	0.967986	Lung
Meta	ENSG00000163918.10	RFC4	-0.162549	-0.00265779	0.870873	0.968016	Lung
Meta	ENSG00000167723.14	TRPV3	-0.162313	-0.00160608	0.871059	0.968088	Lung
Meta	ENSG00000169902.13	TPST1	-0.162077	-0.00472986	0.871245	0.968158	Lung
Meta	ENSG00000162408.10	NOL9	-0.161333	-0.00662076	0.871831	0.968241	Lung
Meta	ENSG00000148218.15	ALAD	0.161327	0.00265579	0.871836	0.968241	Lung
Meta	ENSG00000170509.11	HSD17B13	0.161267	0.00184735	0.871883	0.968241	Lung
Meta	ENSG00000100075.9	SLC25A1	0.161042	0.00178886	0.872061	0.968241	Lung
Meta	ENSG00000261097.1	LINC00563	-0.160903	-0.00317859	0.87217	0.968241	Lung
Meta	ENSG00000146733.13	PSPH	0.160841	0.00140061	0.872219	0.968241	Lung
Meta	ENSG00000095713.13	CRTAC1	0.160654	0.0047104	0.872366	0.968241	Lung
Meta	ENSG00000165300.7	SLITRK5	0.160466	0.00305962	0.872514	0.968241	Lung
Meta	ENSG00000077549.17	CAPZB	-0.160263	-0.0038549	0.872674	0.968241	Lung
Meta	ENSG00000143537.13	ADAM15	0.160255	0.00394446	0.87268	0.968241	Lung
Meta	ENSG00000106617.13	PRKAG2	0.16025	0.00716983	0.872684	0.968241	Lung
Meta	ENSG00000276564.1	CTA-276F8.1	-0.160088	-0.00607566	0.872812	0.968241	Lung
Meta	ENSG00000170627.10	GTSF1	0.159914	0.0014162	0.872949	0.968241	Lung
Meta	ENSG00000257859.1	CASC18	0.159816	0.00168552	0.873026	0.968241	Lung
Meta	ENSG00000173376.13	NDNF	0.159529	0.00290417	0.873252	0.968264	Lung
Meta	ENSG00000187764.11	SEMA4D	0.159479	0.0029755	0.873291	0.968264	Lung
Meta	ENSG00000235979.8	AC004448.5	-0.159258	-0.00275655	0.873465	0.968323	Lung
Meta	ENSG00000128272.14	ATF4	-0.158937	-0.00621257	0.873719	0.968468	Lung
Meta	ENSG00000247970.2	RP11-543C4.1	-0.158415	-0.00158014	0.87413	0.968518	Lung
Meta	ENSG00000001460.17	STPG1	0.158369	0.003984	0.874166	0.968518	Lung
Meta	ENSG00000184574.9	LPAR5	-0.158139	-0.00310913	0.874347	0.968518	Lung
Meta	ENSG00000175348.10	TMEM9B	0.158094	0.00363689	0.874383	0.968518	Lung
Meta	ENSG00000174669.11	SLC29A2	0.158072	0.0119187	0.8744	0.968518	Lung
Meta	ENSG00000148082.9	SHC3	-0.157851	-0.00183473	0.874574	0.968518	Lung
Meta	ENSG00000122136.13	OBP2A	0.15764	0.00376524	0.874741	0.968518	Lung
Meta	ENSG00000114450.9	GNB4	-0.157487	-0.00278326	0.874861	0.968518	Lung
Meta	ENSG00000140368.12	PSTPIP1	-0.15712	0.00444686	0.87515	0.968518	Lung
Meta	ENSG00000073803.13	MAP3K13	-0.157028	-0.00369529	0.875223	0.968518	Lung
Meta	ENSG00000136261.14	BZW2	0.156941	0.00499763	0.875291	0.968518	Lung
Meta	ENSG00000204595.1	DPRX	-0.156638	-0.000594534	0.87553	0.968518	Lung
Meta	ENSG00000143851.15	PTPN7	0.156617	0.000901854	0.875546	0.968518	Lung
Meta	ENSG00000171867.16	PRNP	-0.156596	-0.00476368	0.875564	0.968518	Lung
Meta	ENSG00000146425.10	DYNLT1	-0.156559	-0.00504745	0.875593	0.968518	Lung
Meta	ENSG00000105486.13	LIG1	0.155761	-0.00283435	0.876221	0.968947	Lung
Meta	ENSG00000269514.1	RP11-370I10.12	-0.155569	-0.00637243	0.876373	0.968947	Lung
Meta	ENSG00000137845.14	ADAM10	0.155382	0.000909769	0.87652	0.968947	Lung
Meta	ENSG00000136404.15	TM6SF1	0.155241	0.0068908	0.876632	0.968947	Lung
Meta	ENSG00000250903.8	GMDS-AS1	0.15506	0.0014561	0.876774	0.968947	Lung
Meta	ENSG00000186532.11	SMYD4	0.154783	0.00123525	0.876993	0.968947	Lung
Meta	ENSG00000117245.12	KIF17	0.154779	0.00283518	0.876996	0.968947	Lung
Meta	ENSG00000110934.10	BIN2	-0.154717	-0.00916984	0.877044	0.968947	Lung
Meta	ENSG00000103089.8	FA2H	-0.154673	-0.000210037	0.877079	0.968947	Lung
Meta	ENSG00000136816.15	TOR1B	0.153998	0.00332424	0.877611	0.9694	Lung
Meta	ENSG00000168938.5	PPIC	0.152818	0.00107505	0.878542	0.970182	Lung
Meta	ENSG00000279278.1	CH17-264L24.1	-0.152791	-0.00948425	0.878563	0.970182	Lung
Meta	ENSG00000154380.17	ENAH	-0.15242	-0.00152067	0.878856	0.97037	Lung
Meta	ENSG00000270720.1	RP11-84C13.2	0.151822	0.00177227	0.879328	0.970529	Lung
Meta	ENSG00000204130.12	RUFY2	0.151771	0.00223051	0.879368	0.970529	Lung
Meta	ENSG00000165985.9	C1QL3	-0.151555	-0.000535388	0.879538	0.970529	Lung
Meta	ENSG00000040341.17	STAU2	0.151459	0.00126789	0.879613	0.970529	Lung
Meta	ENSG00000178188.14	SH2B1	0.151458	0.00597682	0.879615	0.970529	Lung
Meta	ENSG00000173821.19	RNF213	-0.151307	-0.00148876	0.879733	0.970529	Lung
Meta	ENSG00000151461.19	UPF2	-0.150623	-0.00274801	0.880273	0.970991	Lung
Meta	ENSG00000256771.3	ZNF253	-0.149996	-0.00245952	0.880768	0.971204	Lung
Meta	ENSG00000142669.14	SH3BGRL3	-0.149942	-0.00780459	0.880811	0.971204	Lung
Meta	ENSG00000133256.12	PDE6B	0.149833	0.00263387	0.880897	0.971204	Lung
Meta	ENSG00000006652.13	IFRD1	0.14961	0.00243251	0.881073	0.971204	Lung
Meta	ENSG00000113719.15	ERGIC1	-0.149602	-0.00493761	0.881079	0.971204	Lung
Meta	ENSG00000143740.14	SNAP47	-0.149444	-0.00134308	0.881203	0.971207	Lung
Meta	ENSG00000140471.16	LINS1	-0.149052	-0.00291345	0.881512	0.971413	Lung
Meta	ENSG00000178201.4	VN1R1	-0.148805	-0.00116357	0.881707	0.971493	Lung
Meta	ENSG00000197363.9	ZNF517	-0.148503	-0.00338824	0.881946	0.97162	Lung
Meta	ENSG00000164305.18	CASP3	-0.148224	-0.00183854	0.882166	0.971729	Lung
Meta	ENSG00000167207.11	NOD2	-0.147868	-0.00597473	0.882447	0.971784	Lung
Meta	ENSG00000255693.1	RP11-766N7.3	0.14785	0.000197506	0.882461	0.971784	Lung
Meta	ENSG00000251584.1	RP11-440I14.3	0.147385	0.00143824	0.882828	0.971849	Lung
Meta	ENSG00000260619.1	RP11-775C24.3	-0.147368	-0.00170369	0.882841	0.971849	Lung
Meta	ENSG00000040487.12	PQLC2	0.14731	0.00234561	0.882887	0.971849	Lung
Meta	ENSG00000182836.9	PLCXD3	0.146761	0.00106929	0.88332	0.972104	Lung
Meta	ENSG00000155366.16	RHOC	-0.146472	-0.00972176	0.883549	0.972104	Lung
Meta	ENSG00000236849.5	LINC01474	0.146421	0.00241678	0.883589	0.972104	Lung
Meta	ENSG00000273038.2	RP11-479G22.8	-0.146397	-0.00102853	0.883608	0.972104	Lung
Meta	ENSG00000148655.14	C10orf11	-0.146032	-0.000837831	0.883896	0.972286	Lung
Meta	ENSG00000164379.6	FOXQ1	0.145585	-0.00208951	0.884249	0.972539	Lung
Meta	ENSG00000125485.17	DDX31	-0.145115	-0.00191184	0.88462	0.972759	Lung
Meta	ENSG00000135363.11	LMO2	-0.144887	-0.0111812	0.8848	0.972759	Lung
Meta	ENSG00000180884.9	ZNF792	0.144773	0.00288711	0.88489	0.972759	Lung
Meta	ENSG00000130529.15	TRPM4	-0.144574	-0.000666344	0.885047	0.972759	Lung
Meta	ENSG00000106305.9	AIMP2	0.144291	0.00956632	0.885271	0.972759	Lung
Meta	ENSG00000025423.11	HSD17B6	0.144017	0.00199558	0.885487	0.972759	Lung
Meta	ENSG00000250486.3	FAM218A	-0.143784	-0.00312075	0.885671	0.972759	Lung
Meta	ENSG00000187068.2	C3orf70	-0.143775	-0.00593419	0.885678	0.972759	Lung
Meta	ENSG00000179632.9	MAF1	0.143347	0.00420149	0.886016	0.972759	Lung
Meta	ENSG00000126217.20	MCF2L	0.143328	0.00296269	0.886031	0.972759	Lung
Meta	ENSG00000186205.12	2025-03-01	0.143322	0.00314352	0.886036	0.972759	Lung
Meta	ENSG00000188389.10	PDCD1	-0.143315	-0.00150272	0.886041	0.972759	Lung
Meta	ENSG00000228340.5	MIR646HG	0.143257	0.00137716	0.886087	0.972759	Lung
Meta	ENSG00000114115.9	RBP1	-0.142981	-0.00505483	0.886306	0.972759	Lung
Meta	ENSG00000119943.12	PYROXD2	-0.14295	-0.00111978	0.88633	0.972759	Lung
Meta	ENSG00000138101.18	DTNB	-0.14285	-0.00297954	0.886409	0.972759	Lung
Meta	ENSG00000204149.10	AGAP6	0.142609	0.00207013	0.886599	0.972834	Lung
Meta	ENSG00000138115.13	CYP2C8	-0.142244	-0.00251704	0.886887	0.973015	Lung
Meta	ENSG00000103591.12	AAGAB	0.141407	0.00511248	0.887548	0.973606	Lung
Meta	ENSG00000205809.9	KLRC2	-0.141218	-0.000697582	0.887698	0.973636	Lung
Meta	ENSG00000144559.10	TAMM41	0.14051	0.00132593	0.888257	0.974114	Lung
Meta	ENSG00000144674.16	GOLGA4	0.138948	0.00438119	0.889491	0.974999	Lung
Meta	ENSG00000137474.19	MYO7A	0.138851	0.00231582	0.889568	0.974999	Lung
Meta	ENSG00000064012.21	CASP8	-0.138815	-0.000706092	0.889596	0.974999	Lung
Meta	ENSG00000014164.6	ZC3H3	0.138712	0.000446619	0.889677	0.974999	Lung
Meta	ENSG00000180279.6	LINC01869	-0.138557	-0.000444683	0.8898	0.974999	Lung
Meta	ENSG00000170890.13	PLA2G1B	-0.138557	-0.00477392	0.8898	0.974999	Lung
Meta	ENSG00000188613.6	NANOS1	-0.138216	-0.00232485	0.89007	0.975044	Lung
Meta	ENSG00000137574.10	TGS1	0.138179	0.00336593	0.890099	0.975044	Lung
Meta	ENSG00000156261.12	CCT8	0.137316	0.00212437	0.890781	0.975044	Lung
Meta	ENSG00000134824.13	FADS2	0.137295	0.00216216	0.890798	0.975044	Lung
Meta	ENSG00000164144.15	ARFIP1	-0.137247	-0.00134056	0.890836	0.975044	Lung
Meta	ENSG00000173926.5	2025-03-03	0.137186	0.00240137	0.890884	0.975044	Lung
Meta	ENSG00000167984.17	NLRC3	-0.137184	-0.00270076	0.890885	0.975044	Lung
Meta	ENSG00000140995.16	DEF8	-0.137045	-0.00413141	0.890995	0.975044	Lung
Meta	ENSG00000104808.7	DHDH	-0.136884	-0.00137208	0.891123	0.975044	Lung
Meta	ENSG00000142347.16	MYO1F	-0.136494	-0.00557008	0.891431	0.975044	Lung
Meta	ENSG00000153044.9	CENPH	0.136412	0.00262384	0.891496	0.975044	Lung
Meta	ENSG00000277152.1	RP11-622C24.2	0.136372	0.00324998	0.891527	0.975044	Lung
Meta	ENSG00000101413.11	RPRD1B	-0.136279	-0.00218157	0.891601	0.975044	Lung
Meta	ENSG00000243646.9	IL10RB	0.136135	0.00171038	0.891715	0.975044	Lung
Meta	ENSG00000130764.9	LRRC47	0.135844	0.0139369	0.891945	0.975044	Lung
Meta	ENSG00000170522.9	ELOVL6	0.135721	0.00105508	0.892042	0.975044	Lung
Meta	ENSG00000184983.9	NDUFA6	-0.135502	-0.000757181	0.892215	0.975044	Lung
Meta	ENSG00000125885.13	MCM8	0.135385	0.00178481	0.892307	0.975044	Lung
Meta	ENSG00000122548.5	KIAA0087	-0.135154	-0.0014445	0.89249	0.975044	Lung
Meta	ENSG00000103148.15	NPRL3	0.135135	-5.58529e-05	0.892506	0.975044	Lung
Meta	ENSG00000176244.6	ACBD7	0.135066	0.000522212	0.892559	0.975044	Lung
Meta	ENSG00000249364.5	RP11-434D9.1	-0.134944	-0.00217491	0.892656	0.975044	Lung
Meta	ENSG00000110811.19	P3H3	-0.134933	-0.00122944	0.892665	0.975044	Lung
Meta	ENSG00000047578.12	KIAA0556	0.134682	0.0113873	0.892863	0.975126	Lung
Meta	ENSG00000114279.13	FGF12	0.133485	0.000648091	0.89381	0.976026	Lung
Meta	ENSG00000140955.10	ADAD2	0.133277	0.00245685	0.893974	0.976039	Lung
Meta	ENSG00000159267.14	HLCS	-0.132889	-0.000905041	0.894281	0.976039	Lung
Meta	ENSG00000166405.14	RIC3	0.132814	0.000874171	0.894341	0.976039	Lung
Meta	ENSG00000113119.12	TMCO6	-0.13278	-0.00279641	0.894367	0.976039	Lung
Meta	ENSG00000167840.13	ZNF232	-0.132694	-0.00041767	0.894436	0.976039	Lung
Meta	ENSG00000273270.1	RP11-212P7.2	-0.132131	-0.00102898	0.894881	0.976341	Lung
Meta	ENSG00000262165.2	RP11-81A22.5	-0.131785	-0.00107481	0.895155	0.976341	Lung
Meta	ENSG00000136868.10	SLC31A1	-0.131589	-0.00540765	0.89531	0.976341	Lung
Meta	ENSG00000170745.11	KCNS3	0.131313	0.000649547	0.895528	0.976341	Lung
Meta	ENSG00000090539.15	CHRD	0.131095	0.0112329	0.8957	0.976341	Lung
Meta	ENSG00000116198.12	CEP104	-0.131022	-0.00180935	0.895758	0.976341	Lung
Meta	ENSG00000138311.15	ZNF365	0.130982	0.0013436	0.895789	0.976341	Lung
Meta	ENSG00000174473.15	GALNTL6	-0.130826	-0.00116844	0.895913	0.976341	Lung
Meta	ENSG00000184967.6	NOC4L	-0.130795	-0.00312069	0.895937	0.976341	Lung
Meta	ENSG00000113140.10	SPARC	-0.130789	-0.00133217	0.895942	0.976341	Lung
Meta	ENSG00000126870.15	WDR60	-0.13041	-0.00126837	0.896242	0.976534	Lung
Meta	ENSG00000247077.6	PGAM5	-0.129787	-0.0028311	0.896735	0.976937	Lung
Meta	ENSG00000158483.15	FAM86C1	0.129528	0.00130665	0.89694	0.977026	Lung
Meta	ENSG00000088766.11	CRLS1	0.129356	0.00113701	0.897076	0.97704	Lung
Meta	ENSG00000239779.6	WBP1	-0.129172	-0.00444335	0.897222	0.977065	Lung
Meta	ENSG00000198039.11	ZNF273	0.128792	0.00247357	0.897522	0.977077	Lung
Meta	ENSG00000137968.16	SLC44A5	0.128679	0.000747697	0.897612	0.977077	Lung
Meta	ENSG00000237489.3	LINC00959	-0.128498	-0.0040146	0.897755	0.977077	Lung
Meta	ENSG00000159231.5	CBR3	0.128316	0.00194847	0.897899	0.977077	Lung
Meta	ENSG00000133216.16	EPHB2	-0.128294	-0.00317201	0.897916	0.977077	Lung
Meta	ENSG00000139675.11	HNRNPA1L2	-0.128225	-0.004281	0.897971	0.977077	Lung
Meta	ENSG00000129158.10	SERGEF	0.127777	0.00133178	0.898326	0.977329	Lung
Meta	ENSG00000140988.15	RPS2	0.127548	-0.000983976	0.898506	0.977392	Lung
Meta	ENSG00000088888.17	MAVS	-0.127336	-0.00318532	0.898674	0.977441	Lung
Meta	ENSG00000176393.10	RNPEP	0.127177	0.000458437	0.898801	0.977444	Lung
Meta	ENSG00000111077.17	TNS2	-0.126488	-0.00411747	0.899345	0.977783	Lung
Meta	ENSG00000105443.13	CYTH2	0.126103	-0.000900967	0.89965	0.977783	Lung
Meta	ENSG00000070731.10	ST6GALNAC2	-0.126063	-0.00242551	0.899682	0.977783	Lung
Meta	ENSG00000107902.13	LHPP	-0.126057	-0.00125921	0.899687	0.977783	Lung
Meta	ENSG00000272989.1	LINC02012	-0.126005	-0.000334555	0.899728	0.977783	Lung
Meta	ENSG00000163864.15	NMNAT3	0.125639	0.00201125	0.900018	0.977964	Lung
Meta	ENSG00000273443.1	RP11-54O7.18	-0.125372	-0.00298388	0.900229	0.97806	Lung
Meta	ENSG00000077984.5	CST7	0.124729	0.000684733	0.900738	0.978348	Lung
Meta	ENSG00000093072.15	CECR1	0.124726	0.000894194	0.90074	0.978348	Lung
Meta	ENSG00000162882.14	HAAO	0.124036	0.00315543	0.901287	0.978592	Lung
Meta	ENSG00000197774.12	EME2	-0.124029	-0.0012858	0.901292	0.978592	Lung
Meta	ENSG00000063241.7	ISOC2	-0.123975	0.0364154	0.901335	0.978592	Lung
Meta	ENSG00000178233.17	TMEM151B	-0.123776	0.00145196	0.901492	0.978629	Lung
Meta	ENSG00000084676.15	NCOA1	0.123061	0.00256894	0.902059	0.979105	Lung
Meta	ENSG00000129354.11	AP1M2	0.122866	0.00316183	0.902213	0.979105	Lung
Meta	ENSG00000260261.1	RP11-480A16.1	-0.122756	-0.0022157	0.9023	0.979105	Lung
Meta	ENSG00000168958.19	MFF	-0.122429	-0.00228062	0.90256	0.979157	Lung
Meta	ENSG00000064270.12	ATP2C2	-0.122304	-0.000984121	0.902658	0.979157	Lung
Meta	ENSG00000172922.8	RNASEH2C	-0.122228	-0.00204891	0.902718	0.979157	Lung
Meta	ENSG00000258429.1	PDF	0.122008	0.00534259	0.902893	0.979213	Lung
Meta	ENSG00000187498.14	COL4A1	-0.121499	-0.00943902	0.903296	0.979508	Lung
Meta	ENSG00000188321.13	ZNF559	-0.121353	-0.000684984	0.903412	0.979508	Lung
Meta	ENSG00000250490.1	LINC02145	0.12101	0.000478281	0.903683	0.979669	Lung
Meta	ENSG00000127804.12	METTL16	-0.120747	-0.00863837	0.903892	0.979761	Lung
Meta	ENSG00000204947.8	ZNF425	0.120264	0.0013688	0.904274	0.980042	Lung
Meta	ENSG00000272447.1	RP11-182L21.6	-0.119581	-0.000998688	0.904815	0.980495	Lung
Meta	ENSG00000124614.13	RPS10	-0.119232	-0.00757924	0.905091	0.980659	Lung
Meta	ENSG00000165092.12	ALDH1A1	0.118719	0.0055024	0.905498	0.980967	Lung
Meta	ENSG00000174837.14	ADGRE1	0.118394	0.000749389	0.905755	0.981076	Lung
Meta	ENSG00000144791.9	LIMD1	0.117971	0.00130489	0.906091	0.981076	Lung
Meta	ENSG00000072858.10	SIDT1	-0.117954	5.61485e-05	0.906104	0.981076	Lung
Meta	ENSG00000136003.15	ISCU	-0.117719	-0.0014635	0.906291	0.981076	Lung
Meta	ENSG00000184232.8	OAF	-0.117679	-0.00253457	0.906322	0.981076	Lung
Meta	ENSG00000177917.10	ARL6IP6	0.1175	0.00787956	0.906464	0.981076	Lung
Meta	ENSG00000122359.17	ANXA11	-0.11737	-0.00376722	0.906567	0.981076	Lung
Meta	ENSG00000183087.14	GAS6	-0.117295	-0.000740213	0.906627	0.981076	Lung
Meta	ENSG00000145623.12	OSMR	-0.117188	-0.00717537	0.906711	0.981076	Lung
Meta	ENSG00000198169.8	ZNF251	0.116155	0.00223069	0.907529	0.981606	Lung
Meta	ENSG00000101150.17	TPD52L2	-0.116128	-0.0123292	0.907551	0.981606	Lung
Meta	ENSG00000030582.17	GRN	0.116102	-0.012934	0.907572	0.981606	Lung
Meta	ENSG00000231742.5	LINC01273	0.11564	0.000700407	0.907937	0.981639	Lung
Meta	ENSG00000122133.16	PAEP	0.115061	0.00126906	0.908397	0.981639	Lung
Meta	ENSG00000169062.14	UPF3A	0.11502	0.000965297	0.908429	0.981639	Lung
Meta	ENSG00000174514.12	MFSD4A	-0.115007	-0.00509302	0.908439	0.981639	Lung
Meta	ENSG00000204267.13	TAP2	-0.114988	-0.00331126	0.908455	0.981639	Lung
Meta	ENSG00000100629.16	CEP128	-0.114971	-0.000957007	0.908468	0.981639	Lung
Meta	ENSG00000168275.14	COA6	-0.114951	-0.00116261	0.908484	0.981639	Lung
Meta	ENSG00000157856.10	DRC1	-0.11475	-0.0117458	0.908644	0.981639	Lung
Meta	ENSG00000168487.17	BMP1	0.11466	0.00710044	0.908715	0.981639	Lung
Meta	ENSG00000259124.1	RP11-187O7.3	0.114475	0.00101068	0.908861	0.981664	Lung
Meta	ENSG00000099957.16	P2RX6	-0.113975	-0.0013767	0.909258	0.981959	Lung
Meta	ENSG00000154719.13	MRPL39	0.113678	0.00116874	0.909493	0.982078	Lung
Meta	ENSG00000188112.8	C6orf132	0.11323	-0.000623354	0.909848	0.982078	Lung
Meta	ENSG00000143028.8	SYPL2	-0.113136	-0.000424473	0.909923	0.982078	Lung
Meta	ENSG00000188878.19	FBF1	-0.112857	-0.0012621	0.910144	0.982078	Lung
Meta	ENSG00000243961.2	RP5-839B4.8	0.112845	0.00118307	0.910154	0.982078	Lung
Meta	ENSG00000065154.11	OAT	-0.112775	-0.00421525	0.910209	0.982078	Lung
Meta	ENSG00000182165.17	TP53TG1	0.112431	0.00573933	0.910482	0.982078	Lung
Meta	ENSG00000197980.12	LEKR1	0.11176	0.00164868	0.911013	0.982078	Lung
Meta	ENSG00000146166.16	LGSN	0.111449	0.000265228	0.91126	0.982078	Lung
Meta	ENSG00000267313.7	KC6	-0.111282	-0.00177866	0.911392	0.982078	Lung
Meta	ENSG00000244476.2	ERVFRD-1	-0.111027	-0.000810141	0.911595	0.982078	Lung
Meta	ENSG00000172689.1	MS4A10	-0.110987	0.00107518	0.911627	0.982078	Lung
Meta	ENSG00000138029.13	HADHB	-0.110949	-0.0025555	0.911657	0.982078	Lung
Meta	ENSG00000103966.10	EHD4	-0.110948	-0.00169358	0.911657	0.982078	Lung
Meta	ENSG00000150281.6	CTF1	0.110904	-0.00410872	0.911693	0.982078	Lung
Meta	ENSG00000167693.16	NXN	-0.110779	-0.00733047	0.911791	0.982078	Lung
Meta	ENSG00000090097.21	PCBP4	0.110659	-0.00178496	0.911887	0.982078	Lung
Meta	ENSG00000134443.9	GRP	-0.110502	-0.00224559	0.912011	0.982078	Lung
Meta	ENSG00000168811.6	IL12A	-0.110377	-0.00111534	0.91211	0.982078	Lung
Meta	ENSG00000159648.11	TEPP	0.110285	0.00054451	0.912184	0.982078	Lung
Meta	ENSG00000180611.6	MB21D2	-0.110279	-0.00124656	0.912188	0.982078	Lung
Meta	ENSG00000189042.13	ZNF567	0.110258	0.00162029	0.912205	0.982078	Lung
Meta	ENSG00000171522.5	PTGER4	-0.110249	-0.00272576	0.912212	0.982078	Lung
Meta	ENSG00000229178.1	AC069513.4	-0.110006	-0.000628734	0.912405	0.982116	Lung
Meta	ENSG00000100376.11	FAM118A	0.109892	0.000311498	0.912495	0.982116	Lung
Meta	ENSG00000167671.11	UBXN6	-0.109541	-0.00195255	0.912773	0.982283	Lung
Meta	ENSG00000171992.12	SYNPO	0.109343	0.00975751	0.91293	0.982291	Lung
Meta	ENSG00000117122.13	MFAP2	0.109219	0.000892066	0.913029	0.982291	Lung
Meta	ENSG00000240567.1	LINC02067	0.109003	0.00312345	0.9132	0.98232	Lung
Meta	ENSG00000135972.8	MRPS9	0.108873	0.00151823	0.913303	0.98232	Lung
Meta	ENSG00000122417.15	ODF2L	-0.108437	-0.00164426	0.913649	0.982452	Lung
Meta	ENSG00000214063.10	TSPAN4	0.108406	0.00068003	0.913673	0.982452	Lung
Meta	ENSG00000212694.8	LINC01089	0.107601	0.00147522	0.914313	0.982894	Lung
Meta	ENSG00000132305.20	IMMT	0.107577	0.00133189	0.914332	0.982894	Lung
Meta	ENSG00000168243.10	GNG4	-0.107077	-0.00177059	0.914728	0.983061	Lung
Meta	ENSG00000180257.13	ZNF816	-0.106892	-0.00534182	0.914875	0.983061	Lung
Meta	ENSG00000149403.12	GRIK4	0.106741	0.00104663	0.914995	0.983061	Lung
Meta	ENSG00000153561.12	RMND5A	-0.106579	-0.00154533	0.915123	0.983061	Lung
Meta	ENSG00000072756.16	TRNT1	0.106314	0.00178858	0.915333	0.983061	Lung
Meta	ENSG00000145824.12	CXCL14	-0.106194	-0.00155514	0.915429	0.983061	Lung
Meta	ENSG00000272755.1	RP11-326G21.1	0.106154	0.00667437	0.91546	0.983061	Lung
Meta	ENSG00000168159.11	RNF187	0.106132	0.00107114	0.915477	0.983061	Lung
Meta	ENSG00000073350.13	LLGL2	-0.10587	-0.00188549	0.915685	0.983152	Lung
Meta	ENSG00000135686.12	KLHL36	-0.105307	-0.00271817	0.916132	0.983173	Lung
Meta	ENSG00000188375.4	H3F3C	0.105162	0.00126896	0.916248	0.983173	Lung
Meta	ENSG00000260517.2	RP11-426C22.5	-0.104802	-0.00236264	0.916533	0.983173	Lung
Meta	ENSG00000119446.13	RBM18	0.104771	-0.00628854	0.916558	0.983173	Lung
Meta	ENSG00000269155.2	RP3-431P23.5	0.104722	0.00166956	0.916596	0.983173	Lung
Meta	ENSG00000141524.15	TMC6	-0.104659	-0.00325234	0.916646	0.983173	Lung
Meta	ENSG00000119004.15	CYP20A1	0.104608	0.00478702	0.916687	0.983173	Lung
Meta	ENSG00000181915.4	ADO	-0.104597	-0.00134609	0.916696	0.983173	Lung
Meta	ENSG00000060642.10	PIGV	-0.104393	-0.00698894	0.916858	0.983197	Lung
Meta	ENSG00000188517.14	COL25A1	0.104242	0.00147852	0.916977	0.983197	Lung
Meta	ENSG00000179715.12	PCED1B	-0.104101	-0.00325543	0.917089	0.983197	Lung
Meta	ENSG00000183977.13	PP2D1	-0.103878	-0.00357091	0.917266	0.983254	Lung
Meta	ENSG00000116176.6	TPSG1	0.103633	0.0020459	0.917461	0.98333	Lung
Meta	ENSG00000004455.16	AK2	0.102983	0.00411781	0.917976	0.983684	Lung
Meta	ENSG00000257354.2	RP11-631N16.2	-0.102905	-0.00140277	0.918039	0.983684	Lung
Meta	ENSG00000119326.14	CTNNAL1	-0.102616	-0.00180831	0.918268	0.983796	Lung
Meta	ENSG00000181135.15	ZNF707	-0.102302	-0.0012848	0.918517	0.983836	Lung
Meta	ENSG00000163785.12	RYK	-0.102258	-0.00383699	0.918552	0.983836	Lung
Meta	ENSG00000214691.7	LINC01913	-0.101888	-0.000745403	0.918846	0.984007	Lung
Meta	ENSG00000104219.12	ZDHHC2	-0.101512	-0.00111129	0.919144	0.984007	Lung
Meta	ENSG00000163754.17	GYG1	-0.10149	-0.00110127	0.919162	0.984007	Lung
Meta	ENSG00000133661.15	SFTPD	-0.101431	-0.0122242	0.919208	0.984007	Lung
Meta	ENSG00000158062.20	UBXN11	-0.101148	-0.00202193	0.919433	0.984115	Lung
Meta	ENSG00000070882.12	OSBPL3	0.100606	0.00639283	0.919863	0.984291	Lung
Meta	ENSG00000136819.15	C9orf78	0.100486	0.00184462	0.919958	0.984291	Lung
Meta	ENSG00000115970.18	THADA	-0.100473	-0.00303966	0.919969	0.984291	Lung
Meta	ENSG00000261172.1	RP11-356C4.5	-0.0998711	-0.00112096	0.920447	0.984549	Lung
Meta	ENSG00000005156.11	LIG3	-0.099706	-0.00161178	0.920578	0.984549	Lung
Meta	ENSG00000101752.11	MIB1	0.0997003	0.00182948	0.920582	0.984549	Lung
Meta	ENSG00000131773.13	KHDRBS3	-0.0992637	-0.00152945	0.920929	0.984629	Lung
Meta	ENSG00000158856.17	DMTN	-0.0991692	-0.000971061	0.921004	0.984629	Lung
Meta	ENSG00000239704.10	CDRT4	0.0991379	0.0005428	0.921029	0.984629	Lung
Meta	ENSG00000160460.15	SPTBN4	0.098835	0.00458315	0.921269	0.984754	Lung
Meta	ENSG00000135298.13	ADGRB3	0.0983609	0.00417734	0.921646	0.985024	Lung
Meta	ENSG00000054938.15	CHRDL2	0.0979123	0.00193877	0.922002	0.985035	Lung
Meta	ENSG00000263874.2	LINC00672	0.0978957	0.000637246	0.922015	0.985035	Lung
Meta	ENSG00000104728.15	ARHGEF10	-0.0978789	-0.0016614	0.922028	0.985035	Lung
Meta	ENSG00000198885.9	ITPRIPL1	0.0975983	-0.000131082	0.922251	0.985104	Lung
Meta	ENSG00000163803.12	PLB1	0.0973116	0.00134018	0.922479	0.985104	Lung
Meta	ENSG00000153291.15	SLC25A27	-0.0971171	-0.00076231	0.922633	0.985104	Lung
Meta	ENSG00000273824.1	RP11-81H14.1	0.0970352	0.000635099	0.922698	0.985104	Lung
Meta	ENSG00000204209.11	DAXX	0.0969814	0.00182427	0.922741	0.985104	Lung
Meta	ENSG00000157326.18	DHRS4	0.0967778	0.00179311	0.922903	0.985104	Lung
Meta	ENSG00000140264.19	SERF2	0.0966514	0.00630956	0.923003	0.985104	Lung
Meta	ENSG00000187231.13	SESTD1	-0.0961177	-0.00122515	0.923427	0.985104	Lung
Meta	ENSG00000162769.12	FLVCR1	0.0957075	0.00158385	0.923753	0.985104	Lung
Meta	ENSG00000167618.9	LAIR2	-0.0956544	-0.000236965	0.923795	0.985104	Lung
Meta	ENSG00000060138.12	YBX3	-0.0955772	-0.00479145	0.923856	0.985104	Lung
Meta	ENSG00000259807.1	RP11-426C22.4	0.0953865	0.00194878	0.924008	0.985104	Lung
Meta	ENSG00000132275.10	RRP8	0.0951306	0.0045046	0.924211	0.985104	Lung
Meta	ENSG00000184113.9	CLDN5	0.0950924	0.00437593	0.924241	0.985104	Lung
Meta	ENSG00000188000.3	OR7D2	0.0950894	0.000449968	0.924244	0.985104	Lung
Meta	ENSG00000249664.1	CTD-2227C6.2	0.0950713	0.000371339	0.924258	0.985104	Lung
Meta	ENSG00000005801.16	ZNF195	0.095014	0.000998932	0.924304	0.985104	Lung
Meta	ENSG00000137404.14	NRM	-0.0949669	-0.00206568	0.924341	0.985104	Lung
Meta	ENSG00000269086.2	CTC-523E23.5	0.0946931	0.00319859	0.924559	0.985104	Lung
Meta	ENSG00000074527.11	NTN4	-0.0945001	-0.00340141	0.924712	0.985104	Lung
Meta	ENSG00000131238.16	PPT1	0.0940974	0.00143124	0.925032	0.985104	Lung
Meta	ENSG00000177595.17	PIDD1	-0.0940342	-0.000976135	0.925082	0.985104	Lung
Meta	ENSG00000104415.13	WISP1	0.0939266	0.0017218	0.925167	0.985104	Lung
Meta	ENSG00000175106.16	TVP23C	0.0939044	0.00186516	0.925185	0.985104	Lung
Meta	ENSG00000081870.11	HSPB11	0.0938928	0.00369896	0.925194	0.985104	Lung
Meta	ENSG00000100055.20	CYTH4	0.093705	0.00173789	0.925343	0.985119	Lung
Meta	ENSG00000075223.13	SEMA3C	0.0933128	0.00313205	0.925655	0.985119	Lung
Meta	ENSG00000130159.13	ECSIT	-0.0931655	-0.00680593	0.925772	0.985119	Lung
Meta	ENSG00000157500.10	APPL1	-0.0931291	-0.00833612	0.925801	0.985119	Lung
Meta	ENSG00000259834.1	RP11-284N8.3	0.0930943	0.00736514	0.925829	0.985119	Lung
Meta	ENSG00000197256.10	KANK2	0.0927662	0.0047597	0.926089	0.985265	Lung
Meta	ENSG00000119737.5	GPR75	0.0923144	-0.000766881	0.926448	0.985346	Lung
Meta	ENSG00000180113.15	TDRD6	-0.0920926	-0.00079225	0.926624	0.985346	Lung
Meta	ENSG00000130560.8	UBAC1	0.0920801	0.00195077	0.926634	0.985346	Lung
Meta	ENSG00000131981.15	LGALS3	0.0919483	0.00449367	0.926739	0.985346	Lung
Meta	ENSG00000160190.13	SLC37A1	-0.0918893	-0.000505935	0.926786	0.985346	Lung
Meta	ENSG00000198721.12	ECI2	-0.0916353	-0.00147083	0.926988	0.985429	Lung
Meta	ENSG00000272142.1	RP11-428J1.5	-0.0906228	-0.00016458	0.927792	0.986041	Lung
Meta	ENSG00000149177.12	PTPRJ	0.0904953	0.00173136	0.927894	0.986041	Lung
Meta	ENSG00000235140.1	RP11-135D11.2	0.0904416	0.00170078	0.927936	0.986041	Lung
Meta	ENSG00000138829.11	FBN2	-0.0896987	-0.000288792	0.928527	0.986395	Lung
Meta	ENSG00000105523.3	FAM83E	0.0895107	0.00551928	0.928676	0.986395	Lung
Meta	ENSG00000221821.3	C6orf226	-0.0894966	0.000164089	0.928687	0.986395	Lung
Meta	ENSG00000258701.1	LINC00638	-0.0893458	-0.00101437	0.928807	0.986395	Lung
Meta	ENSG00000021488.12	SLC7A9	-0.08911	-6.75643e-05	0.928994	0.986395	Lung
Meta	ENSG00000225498.1	AC002064.5	-0.088612	-0.00122204	0.92939	0.986395	Lung
Meta	ENSG00000256073.3	URB1-AS1	0.088239	0.0024791	0.929687	0.986395	Lung
Meta	ENSG00000237753.1	AC079922.3	0.0877032	0.000405896	0.930113	0.986395	Lung
Meta	ENSG00000255198.4	SNHG9	-0.0874717	-0.000857411	0.930297	0.986395	Lung
Meta	ENSG00000160613.12	PCSK7	0.0872323	0.00212227	0.930487	0.986395	Lung
Meta	ENSG00000177427.12	MIEF2	-0.0872207	-0.00380476	0.930496	0.986395	Lung
Meta	ENSG00000163746.11	PLSCR2	0.087178	0.00159224	0.93053	0.986395	Lung
Meta	ENSG00000160949.16	TONSL	0.0871681	0.00138882	0.930538	0.986395	Lung
Meta	ENSG00000139508.14	SLC46A3	0.0871278	0.00287931	0.93057	0.986395	Lung
Meta	ENSG00000261794.1	GOLGA8H	0.087004	-5.51135e-05	0.930668	0.986395	Lung
Meta	ENSG00000275557.1	RP11-353N4.6	0.0869973	0.00444809	0.930674	0.986395	Lung
Meta	ENSG00000161677.11	JOSD2	0.0868169	0.00197367	0.930817	0.986395	Lung
Meta	ENSG00000064763.10	FAR2	-0.0867453	-0.000977939	0.930874	0.986395	Lung
Meta	ENSG00000060749.14	QSER1	-0.0865654	-0.00267366	0.931017	0.986395	Lung
Meta	ENSG00000011376.9	LARS2	0.086184	0.000735497	0.93132	0.986395	Lung
Meta	ENSG00000116774.11	OLFML3	0.0859068	0.00209791	0.931541	0.986395	Lung
Meta	ENSG00000187123.14	LYPD6	-0.0857272	-0.00158983	0.931683	0.986395	Lung
Meta	ENSG00000085063.14	CD59	-0.0857021	-0.0014268	0.931703	0.986395	Lung
Meta	ENSG00000151689.12	INPP1	-0.0856456	-0.00222195	0.931748	0.986395	Lung
Meta	ENSG00000267058.1	RP11-15A1.3	-0.0855812	0.000247035	0.931799	0.986395	Lung
Meta	ENSG00000196172.9	ZNF681	-0.0855404	-0.00378714	0.931832	0.986395	Lung
Meta	ENSG00000107099.15	DOCK8	0.0854856	0.00059741	0.931875	0.986395	Lung
Meta	ENSG00000225791.6	TRAM2-AS1	0.0854297	0.00334351	0.93192	0.986395	Lung
Meta	ENSG00000235098.8	ANKRD65	-0.0850772	-0.00184837	0.9322	0.986395	Lung
Meta	ENSG00000100558.8	PLEK2	0.0849704	0.00113599	0.932285	0.986395	Lung
Meta	ENSG00000168374.10	ARF4	0.0847832	0.00250056	0.932434	0.986395	Lung
Meta	ENSG00000012124.16	CD22	0.0843417	0.000434408	0.932785	0.986395	Lung
Meta	ENSG00000161281.10	COX7A1	0.0843178	0.00613269	0.932804	0.986395	Lung
Meta	ENSG00000236485.1	LINC01945	-0.0842796	0.000861254	0.932834	0.986395	Lung
Meta	ENSG00000159917.15	ZNF235	0.0842519	0.00423128	0.932856	0.986395	Lung
Meta	ENSG00000104973.16	MED25	0.0842362	0.00123477	0.932869	0.986395	Lung
Meta	ENSG00000094975.13	SUCO	-0.0837491	-0.000995875	0.933256	0.986395	Lung
Meta	ENSG00000164307.12	ERAP1	0.08307	0.000410222	0.933796	0.986395	Lung
Meta	ENSG00000064201.15	TSPAN32	-0.0829408	-0.00133421	0.933899	0.986395	Lung
Meta	ENSG00000260528.4	FAM157C	-0.0827266	0.000167636	0.934069	0.986395	Lung
Meta	ENSG00000166313.18	APBB1	0.0826121	0.00208425	0.93416	0.986395	Lung
Meta	ENSG00000203727.3	SAMD5	-0.0825925	-0.00282495	0.934176	0.986395	Lung
Meta	ENSG00000174780.15	SRP72	-0.0819786	-0.000989472	0.934664	0.986395	Lung
Meta	ENSG00000271643.1	RP11-10C24.3	0.0816625	0.00146435	0.934915	0.986395	Lung
Meta	ENSG00000176903.4	PNMA1	0.0816304	0.00440552	0.934941	0.986395	Lung
Meta	ENSG00000271811.1	RP1-79C4.4	0.0815402	0.000979417	0.935012	0.986395	Lung
Meta	ENSG00000104998.3	IL27RA	0.0814799	-0.000185828	0.93506	0.986395	Lung
Meta	ENSG00000184497.12	TMEM255B	0.0813604	-0.000609915	0.935155	0.986395	Lung
Meta	ENSG00000278238.1	RP11-245D16.4	-0.0812635	-0.000860228	0.935232	0.986395	Lung
Meta	ENSG00000177646.18	ACAD9	0.0810154	0.00063866	0.93543	0.986395	Lung
Meta	ENSG00000163131.10	CTSS	-0.0809167	-0.0013033	0.935508	0.986395	Lung
Meta	ENSG00000171928.13	TVP23B	-0.0806473	-0.000518377	0.935722	0.986395	Lung
Meta	ENSG00000164404.8	GDF9	0.0806179	0.00228865	0.935746	0.986395	Lung
Meta	ENSG00000196312.12	MFSD14C	-0.0802473	-0.00456655	0.936041	0.986395	Lung
Meta	ENSG00000154174.7	TOMM70	0.0802163	0.00452885	0.936065	0.986395	Lung
Meta	ENSG00000068078.17	FGFR3	-0.080215	-0.000688285	0.936066	0.986395	Lung
Meta	ENSG00000167766.18	ZNF83	0.0799632	0.000547563	0.936267	0.986395	Lung
Meta	ENSG00000103037.11	SETD6	0.0799321	0.00304096	0.936291	0.986395	Lung
Meta	ENSG00000096088.16	PGC	0.079744	0.00198004	0.936441	0.986395	Lung
Meta	ENSG00000145632.14	PLK2	0.0794112	0.00133922	0.936706	0.986395	Lung
Meta	ENSG00000108654.13	DDX5	-0.0791667	-0.00369511	0.9369	0.986395	Lung
Meta	ENSG00000087510.6	TFAP2C	0.0789915	0.00371844	0.937039	0.986395	Lung
Meta	ENSG00000063978.15	RNF4	-0.0789885	0.00241265	0.937042	0.986395	Lung
Meta	ENSG00000234147.1	RP3-460G2.2	-0.0781866	-0.000262655	0.93768	0.986395	Lung
Meta	ENSG00000129910.7	CDH15	0.0781459	0.00320017	0.937712	0.986395	Lung
Meta	ENSG00000105298.13	CACTIN	0.0780754	0.00305323	0.937768	0.986395	Lung
Meta	ENSG00000171488.14	LRRC8C	0.0780714	0.00202014	0.937771	0.986395	Lung
Meta	ENSG00000158286.12	RNF207	-0.0777846	-0.000269209	0.937999	0.986395	Lung
Meta	ENSG00000131558.14	EXOC4	-0.0777605	-0.00120988	0.938019	0.986395	Lung
Meta	ENSG00000134020.7	PEBP4	-0.0775602	-0.000669466	0.938178	0.986395	Lung
Meta	ENSG00000139899.10	CBLN3	0.077451	0.000330075	0.938265	0.986395	Lung
Meta	ENSG00000107551.20	RASSF4	0.0774432	0.00166883	0.938271	0.986395	Lung
Meta	ENSG00000196199.13	MPHOSPH8	0.0769873	0.00236448	0.938634	0.986395	Lung
Meta	ENSG00000172167.7	MTBP	0.0766376	0.00623033	0.938912	0.986395	Lung
Meta	ENSG00000183891.5	TTC32	-0.0766076	-0.00051365	0.938936	0.986395	Lung
Meta	ENSG00000250508.1	RP11-757G1.6	-0.0765196	-0.00096177	0.939006	0.986395	Lung
Meta	ENSG00000260953.1	RP11-426C22.6	0.0764734	0.000175214	0.939042	0.986395	Lung
Meta	ENSG00000154227.13	CERS3	0.0763993	0.000914746	0.939101	0.986395	Lung
Meta	ENSG00000182240.15	BACE2	-0.0761683	-0.000620657	0.939285	0.986395	Lung
Meta	ENSG00000171574.17	ZNF584	-0.0760447	-0.000409166	0.939384	0.986395	Lung
Meta	ENSG00000164935.6	DCSTAMP	-0.0760085	-0.000381111	0.939412	0.986395	Lung
Meta	ENSG00000214491.8	SEC14L6	0.0758161	0.000750641	0.939565	0.986395	Lung
Meta	ENSG00000160226.15	C21orf2	-0.0755788	-6.85779e-06	0.939754	0.986395	Lung
Meta	ENSG00000171302.16	CANT1	-0.0754514	-0.00410436	0.939856	0.986395	Lung
Meta	ENSG00000125656.8	CLPP	0.0751062	-0.00275759	0.94013	0.986395	Lung
Meta	ENSG00000160588.9	MPZL3	-0.0749704	-0.00105465	0.940238	0.986395	Lung
Meta	ENSG00000274750.2	HIST1H3E	0.0749529	0.000690975	0.940252	0.986395	Lung
Meta	ENSG00000088876.11	ZNF343	0.0748532	0.00103062	0.940332	0.986395	Lung
Meta	ENSG00000160191.17	PDE9A	-0.0748174	-0.000624441	0.94036	0.986395	Lung
Meta	ENSG00000161664.6	ASB16	-0.074724	-2.01715e-06	0.940434	0.986395	Lung
Meta	ENSG00000146909.7	NOM1	-0.0745376	-0.00313417	0.940583	0.986395	Lung
Meta	ENSG00000170260.8	ZNF212	-0.0744916	-0.00291861	0.940619	0.986395	Lung
Meta	ENSG00000086288.11	NME8	0.0742752	6.939e-05	0.940791	0.986395	Lung
Meta	ENSG00000126456.15	IRF3	0.0742348	-0.00114681	0.940824	0.986395	Lung
Meta	ENSG00000260633.1	RP11-375I20.6	-0.0742326	-0.000480847	0.940825	0.986395	Lung
Meta	ENSG00000102595.19	UGGT2	-0.0742064	-0.00138723	0.940846	0.986395	Lung
Meta	ENSG00000126267.8	COX6B1	0.0740918	0.00230822	0.940937	0.986395	Lung
Meta	ENSG00000113263.12	ITK	-0.0740544	-0.00276403	0.940967	0.986395	Lung
Meta	ENSG00000130312.6	MRPL34	-0.0740148	-0.000537914	0.940999	0.986395	Lung
Meta	ENSG00000102858.12	MGRN1	-0.0737245	-0.000382302	0.94123	0.986395	Lung
Meta	ENSG00000134440.11	NARS	0.073336	0.000491232	0.941539	0.986395	Lung
Meta	ENSG00000239713.8	APOBEC3G	-0.0732545	-0.000446424	0.941604	0.986395	Lung
Meta	ENSG00000167526.13	RPL13	-0.0732479	-0.00237696	0.941609	0.986395	Lung
Meta	ENSG00000268416.1	CTD-2626G11.2	0.0731277	0.00230636	0.941705	0.986395	Lung
Meta	ENSG00000179528.15	LBX2	-0.0730838	-0.00035273	0.941739	0.986395	Lung
Meta	ENSG00000100360.14	IFT27	-0.0730555	-0.00152675	0.941762	0.986395	Lung
Meta	ENSG00000245468.3	RP11-367J11.3	0.0730126	0.000557566	0.941796	0.986395	Lung
Meta	ENSG00000103479.15	RBL2	-0.0729885	-0.000354073	0.941815	0.986395	Lung
Meta	ENSG00000183397.5	C19orf71	-0.0727655	-0.0012709	0.941993	0.986395	Lung
Meta	ENSG00000256250.1	RP11-989F5.1	0.0725618	0.000319316	0.942155	0.986395	Lung
Meta	ENSG00000185163.9	DDX51	0.0725575	0.00211049	0.942158	0.986395	Lung
Meta	ENSG00000264954.1	PRR29-AS1	-0.0721881	-0.00349634	0.942452	0.986395	Lung
Meta	ENSG00000213199.7	ASIC3	0.0721765	0.00162067	0.942461	0.986395	Lung
Meta	ENSG00000213722.8	DDAH2	0.0720631	0.00426146	0.942552	0.986395	Lung
Meta	ENSG00000165997.4	ARL5B	-0.0717798	-0.00348311	0.942777	0.986395	Lung
Meta	ENSG00000154781.15	CCDC174	-0.0716966	-0.00170785	0.942843	0.986395	Lung
Meta	ENSG00000171861.10	MRM3	-0.0716348	0.00397799	0.942893	0.986395	Lung
Meta	ENSG00000106009.15	BRAT1	0.0715938	0.00431034	0.942925	0.986395	Lung
Meta	ENSG00000133250.13	ZNF414	-0.0708253	-0.00436372	0.943537	0.986431	Lung
Meta	ENSG00000164045.11	CDC25A	-0.0707732	-9.81659e-05	0.943578	0.986431	Lung
Meta	ENSG00000100298.15	APOBEC3H	0.0707676	0.00127954	0.943583	0.986431	Lung
Meta	ENSG00000068781.21	STON1-GTF2A1L	0.0707314	0.000273549	0.943612	0.986431	Lung
Meta	ENSG00000233117.2	LINC00702	0.0705726	0.00159941	0.943738	0.986431	Lung
Meta	ENSG00000173715.15	C11orf80	0.070306	0.00191361	0.94395	0.986431	Lung
Meta	ENSG00000153820.12	SPHKAP	-0.070201	-0.00010931	0.944034	0.986431	Lung
Meta	ENSG00000105202.8	FBL	-0.0700567	-0.000221615	0.944149	0.986431	Lung
Meta	ENSG00000135269.17	TES	-0.0699714	-0.00122146	0.944216	0.986431	Lung
Meta	ENSG00000099977.13	DDT	-0.0697205	0.000485484	0.944416	0.986431	Lung
Meta	ENSG00000100804.18	PSMB5	-0.0697168	-0.00132403	0.944419	0.986431	Lung
Meta	ENSG00000166924.8	NYAP1	0.0695973	0.00298191	0.944514	0.986431	Lung
Meta	ENSG00000065268.10	WDR18	-0.0694402	-0.00039425	0.944639	0.986431	Lung
Meta	ENSG00000029725.16	RABEP1	-0.0693665	-0.00110922	0.944698	0.986431	Lung
Meta	ENSG00000023516.8	AKAP11	0.0691224	0.00319833	0.944892	0.986504	Lung
Meta	ENSG00000188659.9	SAXO2	0.0686432	0.0020927	0.945274	0.986733	Lung
Meta	ENSG00000243819.4	RN7SL832P	0.0683236	0.00269465	0.945528	0.986733	Lung
Meta	ENSG00000269976.1	RP11-130L8.2	0.0678075	0.00157303	0.945939	0.986733	Lung
Meta	ENSG00000111880.15	RNGTT	-0.0677932	-0.00201009	0.94595	0.986733	Lung
Meta	ENSG00000111181.12	SLC6A12	0.0676772	0.00552802	0.946043	0.986733	Lung
Meta	ENSG00000150526.12	MIA2	0.0676691	0.00159109	0.946049	0.986733	Lung
Meta	ENSG00000145214.13	DGKQ	0.0676475	0.000145531	0.946066	0.986733	Lung
Meta	ENSG00000138346.14	DNA2	0.0675976	0.000507433	0.946106	0.986733	Lung
Meta	ENSG00000113845.9	TIMMDC1	0.0673007	0.00261167	0.946342	0.986819	Lung
Meta	ENSG00000232677.6	LINC00665	0.0671818	0.00049316	0.946437	0.986819	Lung
Meta	ENSG00000251136.8	RP11-37B2.1	0.0665394	0.00180486	0.946948	0.987002	Lung
Meta	ENSG00000158321.15	AUTS2	0.0665027	0.00160099	0.946978	0.987002	Lung
Meta	ENSG00000214456.8	PLIN5	-0.0662002	0.00177932	0.947218	0.987002	Lung
Meta	ENSG00000165644.10	COMTD1	-0.0661913	0.00226938	0.947226	0.987002	Lung
Meta	ENSG00000151632.17	AKR1C2	0.0661807	0.000699779	0.947234	0.987002	Lung
Meta	ENSG00000131470.14	PSMC3IP	0.0653285	0.000894326	0.947912	0.987383	Lung
Meta	ENSG00000132507.17	EIF5A	-0.0651859	-0.0015692	0.948026	0.987383	Lung
Meta	ENSG00000104325.6	DECR1	0.0649577	0.00708148	0.948208	0.987383	Lung
Meta	ENSG00000204264.8	PSMB8	0.0649161	0.00501878	0.948241	0.987383	Lung
Meta	ENSG00000196335.12	STK31	-0.0645633	-0.000521475	0.948522	0.987383	Lung
Meta	ENSG00000198373.12	WWP2	0.064356	0.000913152	0.948687	0.987383	Lung
Meta	ENSG00000179761.11	PIPOX	0.0643486	-0.000831534	0.948693	0.987383	Lung
Meta	ENSG00000183542.5	KLRC4	0.0642169	0.000585401	0.948798	0.987383	Lung
Meta	ENSG00000109265.13	KIAA1211	0.0640845	0.00179194	0.948903	0.987383	Lung
Meta	ENSG00000128563.13	PRKRIP1	0.0639915	0.000840409	0.948977	0.987383	Lung
Meta	ENSG00000218891.4	ZNF579	0.0634865	0.00150409	0.949379	0.987383	Lung
Meta	ENSG00000100299.17	ARSA	-0.0633912	-0.000268566	0.949455	0.987383	Lung
Meta	ENSG00000273257.1	RP11-177J6.1	0.0633673	0.000714981	0.949474	0.987383	Lung
Meta	ENSG00000064933.17	PMS1	-0.0630322	-0.00687025	0.949741	0.987383	Lung
Meta	ENSG00000112357.12	PEX7	0.0628549	-0.000707536	0.949882	0.987383	Lung
Meta	ENSG00000161692.17	DBF4B	0.0625496	0.000402944	0.950125	0.987383	Lung
Meta	ENSG00000048471.13	SNX29	-0.0620199	-0.00110599	0.950547	0.987383	Lung
Meta	ENSG00000088298.12	EDEM2	0.0620118	0.00255167	0.950553	0.987383	Lung
Meta	ENSG00000010270.13	STARD3NL	0.0617363	0.000490118	0.950773	0.987383	Lung
Meta	ENSG00000104691.14	UBXN8	-0.0617256	-0.00205236	0.950781	0.987383	Lung
Meta	ENSG00000173598.13	NUDT4	0.0615898	0.00142023	0.950889	0.987383	Lung
Meta	ENSG00000106628.10	POLD2	0.0615051	0.0006728	0.950957	0.987383	Lung
Meta	ENSG00000124613.8	ZNF391	0.0613222	0.000877687	0.951103	0.987383	Lung
Meta	ENSG00000167995.15	BEST1	0.0612047	0.00142808	0.951196	0.987383	Lung
Meta	ENSG00000187862.11	TTC24	0.061096	0.000684101	0.951283	0.987383	Lung
Meta	ENSG00000090971.4	NAT14	0.0609704	0.00402326	0.951383	0.987383	Lung
Meta	ENSG00000119632.3	IFI27L2	0.0607976	0.00104259	0.95152	0.987383	Lung
Meta	ENSG00000197329.11	PELI1	0.0605086	0.00814806	0.951751	0.987383	Lung
Meta	ENSG00000240403.5	KIR3DL2	0.0601746	0.0019531	0.952017	0.987383	Lung
Meta	ENSG00000105325.13	FZR1	-0.0597246	-0.000973322	0.952375	0.987383	Lung
Meta	ENSG00000124535.15	WRNIP1	-0.0595064	-0.0014683	0.952549	0.987383	Lung
Meta	ENSG00000185070.10	FLRT2	0.0591326	0.00128294	0.952846	0.987383	Lung
Meta	ENSG00000174007.7	CEP19	0.059063	-0.000295838	0.952902	0.987383	Lung
Meta	ENSG00000116977.18	LGALS8	0.0589616	0.00114746	0.952983	0.987383	Lung
Meta	ENSG00000137275.13	RIPK1	0.0588853	0.00299938	0.953043	0.987383	Lung
Meta	ENSG00000204991.10	SPIRE2	-0.058803	-0.000320333	0.953109	0.987383	Lung
Meta	ENSG00000103485.17	QPRT	-0.0586418	0.00828058	0.953237	0.987383	Lung
Meta	ENSG00000166479.9	TMX3	0.0586212	0.00396822	0.953254	0.987383	Lung
Meta	ENSG00000163291.14	PAQR3	0.0585117	-0.000235175	0.953341	0.987383	Lung
Meta	ENSG00000179059.9	ZFP42	-0.0583141	-0.000474548	0.953498	0.987383	Lung
Meta	ENSG00000116688.16	MFN2	-0.0582028	-0.00168921	0.953587	0.987383	Lung
Meta	ENSG00000178202.12	KDELC2	0.0581137	0.00072268	0.953658	0.987383	Lung
Meta	ENSG00000223685.5	LINC00571	0.0580947	-0.00128969	0.953673	0.987383	Lung
Meta	ENSG00000231500.6	RPS18	0.058082	0.0010029	0.953683	0.987383	Lung
Meta	ENSG00000165733.7	BMS1	-0.058	-0.00127243	0.953749	0.987383	Lung
Meta	ENSG00000171596.6	NMUR1	0.0578761	0.00148224	0.953847	0.987383	Lung
Meta	ENSG00000172878.13	METAP1D	-0.0578395	-0.00112556	0.953876	0.987383	Lung
Meta	ENSG00000125851.9	PCSK2	-0.0577983	0.00152909	0.953909	0.987383	Lung
Meta	ENSG00000205076.4	LGALS7	0.057581	0.000937905	0.954082	0.987383	Lung
Meta	ENSG00000101307.15	SIRPB1	-0.0575512	-0.000273325	0.954106	0.987383	Lung
Meta	ENSG00000186777.11	ZNF732	0.0573846	0.00174612	0.954239	0.987383	Lung
Meta	ENSG00000123179.13	EBPL	0.0573631	-0.00058238	0.954256	0.987383	Lung
Meta	ENSG00000272088.1	RP11-168F9.2	-0.0572994	-0.001652	0.954307	0.987383	Lung
Meta	ENSG00000273117.1	AC144652.1	-0.0572921	-0.00303702	0.954313	0.987383	Lung
Meta	ENSG00000176222.8	ZNF404	0.0569036	0.000348992	0.954622	0.987574	Lung
Meta	ENSG00000213889.10	PPM1N	0.0561512	0.00042519	0.955221	0.987916	Lung
Meta	ENSG00000176046.8	NUPR1	0.0558297	0.00172184	0.955477	0.987916	Lung
Meta	ENSG00000182568.16	SATB1	0.0558077	0.00224034	0.955495	0.987916	Lung
Meta	ENSG00000107521.18	HPS1	-0.0557834	-0.000567183	0.955514	0.987916	Lung
Meta	ENSG00000260257.2	RP5-1085F17.3	-0.0552038	-0.000520612	0.955976	0.987916	Lung
Meta	ENSG00000078018.19	MAP2	-0.0549283	-0.000428832	0.956196	0.987916	Lung
Meta	ENSG00000283633.1	AC005301.9	0.0549157	0.000378938	0.956206	0.987916	Lung
Meta	ENSG00000250673.2	RP11-6L6.2	0.0549096	0.000295349	0.95621	0.987916	Lung
Meta	ENSG00000128731.15	HERC2	-0.0547168	0.000934074	0.956364	0.987916	Lung
Meta	ENSG00000115091.11	ACTR3	0.0546824	0.00442286	0.956391	0.987916	Lung
Meta	ENSG00000156194.17	PPEF2	0.0546629	0.0013316	0.956407	0.987916	Lung
Meta	ENSG00000164220.6	F2RL2	-0.0546157	-0.000658937	0.956445	0.987916	Lung
Meta	ENSG00000134744.13	ZCCHC11	-0.0542137	-0.00117761	0.956765	0.988118	Lung
Meta	ENSG00000270761.1	RP11-385F7.1	-0.0539734	-0.000422322	0.956956	0.988175	Lung
Meta	ENSG00000100439.10	ABHD4	0.0537515	3.49856e-05	0.957133	0.988175	Lung
Meta	ENSG00000124570.17	SERPINB6	0.0536759	0.000986096	0.957193	0.988175	Lung
Meta	ENSG00000236682.1	AC068282.3	-0.0534622	-0.000181454	0.957364	0.988222	Lung
Meta	ENSG00000135002.11	RFK	0.0531132	0.00251693	0.957642	0.988324	Lung
Meta	ENSG00000184432.9	COPB2	-0.0530266	-0.00853972	0.957711	0.988324	Lung
Meta	ENSG00000254427.1	RP11-430H10.1	0.0527596	-0.000170135	0.957923	0.988415	Lung
Meta	ENSG00000196110.7	ZNF699	0.05214	0.00169475	0.958417	0.988762	Lung
Meta	ENSG00000111906.17	HDDC2	0.0520253	0.000374036	0.958509	0.988762	Lung
Meta	ENSG00000165948.10	IFI27L1	0.0514941	0.000385014	0.958932	0.98907	Lung
Meta	ENSG00000226067.6	LINC00623	0.0507406	0.00296926	0.959532	0.989397	Lung
Meta	ENSG00000104472.9	CHRAC1	-0.050502	-0.000938857	0.959722	0.989397	Lung
Meta	ENSG00000150627.15	WDR17	0.0501758	0.000890307	0.959982	0.989397	Lung
Meta	ENSG00000079435.9	LIPE	-0.0500923	0.000142995	0.960049	0.989397	Lung
Meta	ENSG00000235584.2	AC008268.1	-0.0498943	-0.000303495	0.960207	0.989397	Lung
Meta	ENSG00000111145.7	ELK3	-0.0496536	0.000194496	0.960398	0.989397	Lung
Meta	ENSG00000148288.11	GBGT1	-0.0496479	-0.00471493	0.960403	0.989397	Lung
Meta	ENSG00000113621.14	TXNDC15	0.0495455	0.00246783	0.960485	0.989397	Lung
Meta	ENSG00000214087.8	ARL16	0.0495072	0.00017657	0.960515	0.989397	Lung
Meta	ENSG00000131626.16	PPFIA1	-0.0494541	-0.000255129	0.960557	0.989397	Lung
Meta	ENSG00000158296.13	SLC13A3	-0.049376	0.00243669	0.96062	0.989397	Lung
Meta	ENSG00000163702.18	IL17RC	-0.0491099	-0.000138355	0.960832	0.989472	Lung
Meta	ENSG00000198830.10	HMGN2	-0.0489381	0.00394484	0.960969	0.989472	Lung
Meta	ENSG00000273061.1	CDC37L1-AS1	0.0488157	0.0012609	0.961066	0.989472	Lung
Meta	ENSG00000107164.15	FUBP3	-0.0483423	-0.00573046	0.961443	0.989732	Lung
Meta	ENSG00000158717.10	RNF166	0.0477361	0.00126562	0.961927	0.989808	Lung
Meta	ENSG00000006555.10	TTC22	0.0475794	0.000928811	0.962051	0.989808	Lung
Meta	ENSG00000124784.8	RIOK1	0.0475341	0.00244216	0.962088	0.989808	Lung
Meta	ENSG00000143631.10	FLG	-0.0474711	-0.000257292	0.962138	0.989808	Lung
Meta	ENSG00000105695.14	MAG	-0.047316	-3.97835e-05	0.962261	0.989808	Lung
Meta	ENSG00000188916.8	FAM196A	-0.0473121	-0.000581857	0.962265	0.989808	Lung
Meta	ENSG00000108932.11	SLC16A6	-0.0469009	-0.00167065	0.962592	0.990016	Lung
Meta	ENSG00000146386.7	ABRACL	0.0464158	-0.000967587	0.962979	0.990255	Lung
Meta	ENSG00000117133.10	RPF1	0.0462973	-0.000744698	0.963073	0.990255	Lung
Meta	ENSG00000223891.5	OSER1-AS1	0.0452194	-0.000258907	0.963932	0.990948	Lung
Meta	ENSG00000170915.8	PAQR8	-0.0451383	-0.00091683	0.963997	0.990948	Lung
Meta	ENSG00000186522.14	2025-09-10	0.0447018	-0.000239856	0.964345	0.991177	Lung
Meta	ENSG00000149346.14	SLX4IP	0.0439405	-0.00108922	0.964952	0.991673	Lung
Meta	ENSG00000100605.16	ITPK1	-0.043593	-0.000720643	0.965229	0.991819	Lung
Meta	ENSG00000175264.7	CHST1	0.0434491	0.00202667	0.965344	0.991819	Lung
Meta	ENSG00000150540.13	HNMT	0.0428765	0.00377828	0.9658	0.992118	Lung
Meta	ENSG00000272462.2	U91328.19	-0.042631	0.000223007	0.965996	0.992118	Lung
Meta	ENSG00000159708.17	LRRC36	-0.042613	0.000676631	0.96601	0.992118	Lung
Meta	ENSG00000170425.3	ADORA2B	0.042157	0.000993399	0.966374	0.992312	Lung
Meta	ENSG00000204843.12	DCTN1	0.0416042	0.00511646	0.966814	0.992312	Lung
Meta	ENSG00000108244.16	KRT23	-0.0413836	-0.000444223	0.96699	0.992312	Lung
Meta	ENSG00000188910.7	GJB3	0.0408589	0.000316898	0.967408	0.992312	Lung
Meta	ENSG00000158987.20	RAPGEF6	0.0408053	0.00540268	0.967451	0.992312	Lung
Meta	ENSG00000132481.6	TRIM47	0.0405099	0.00321259	0.967687	0.992312	Lung
Meta	ENSG00000113273.15	ARSB	0.0405015	0.00144943	0.967693	0.992312	Lung
Meta	ENSG00000253710.2	ALG11	-0.0404912	-0.00028403	0.967702	0.992312	Lung
Meta	ENSG00000281404.1	LINC01176	-0.0402553	-0.000625396	0.96789	0.992312	Lung
Meta	ENSG00000172260.14	NEGR1	-0.0401272	0.00214403	0.967992	0.992312	Lung
Meta	ENSG00000006042.11	TMEM98	0.0399949	0.000724251	0.968097	0.992312	Lung
Meta	ENSG00000010932.16	FMO1	0.0395112	0.00394248	0.968483	0.992312	Lung
Meta	ENSG00000184584.12	TMEM173	-0.0394105	0.00157115	0.968563	0.992312	Lung
Meta	ENSG00000272707.1	RP11-534C12.1	-0.0391589	-0.00116638	0.968764	0.992312	Lung
Meta	ENSG00000272922.1	RP11-329B9.5	0.0389055	0.00100266	0.968966	0.992312	Lung
Meta	ENSG00000139220.16	PPFIA2	0.0388509	0.000416659	0.969009	0.992312	Lung
Meta	ENSG00000277258.4	PCGF2	0.0388249	0.00346954	0.96903	0.992312	Lung
Meta	ENSG00000251688.1	RP11-752L20.5	-0.0388192	-0.00029726	0.969035	0.992312	Lung
Meta	ENSG00000105810.9	CDK6	0.0387607	0.00134522	0.969081	0.992312	Lung
Meta	ENSG00000112276.13	BVES	-0.0385939	-0.00129465	0.969214	0.992312	Lung
Meta	ENSG00000122515.14	ZMIZ2	-0.0381635	-0.00224832	0.969557	0.992312	Lung
Meta	ENSG00000122367.19	LDB3	-0.0381023	-0.000757071	0.969606	0.992312	Lung
Meta	ENSG00000166025.17	AMOTL1	0.0380747	0.00360439	0.969628	0.992312	Lung
Meta	ENSG00000085721.12	RRN3	0.0378431	0.0035176	0.969813	0.992312	Lung
Meta	ENSG00000166825.13	ANPEP	0.037763	0.000185325	0.969877	0.992312	Lung
Meta	ENSG00000196365.11	LONP1	-0.0377022	-0.000148926	0.969925	0.992312	Lung
Meta	ENSG00000121933.18	TMIGD3	0.0374354	0.00050346	0.970138	0.992312	Lung
Meta	ENSG00000153531.13	ADPRHL1	-0.037396	-0.00134054	0.970169	0.992312	Lung
Meta	ENSG00000143001.4	TMEM61	0.0370854	0.000579804	0.970417	0.992312	Lung
Meta	ENSG00000182782.7	HCAR2	-0.0370253	0.00318169	0.970465	0.992312	Lung
Meta	ENSG00000107165.12	TYRP1	-0.0370111	0.000247493	0.970476	0.992312	Lung
Meta	ENSG00000163743.13	RCHY1	-0.036694	-0.00196142	0.970729	0.992312	Lung
Meta	ENSG00000167613.15	LAIR1	-0.0366619	-0.00324828	0.970755	0.992312	Lung
Meta	ENSG00000106078.17	COBL	-0.0365155	0.000431966	0.970871	0.992312	Lung
Meta	ENSG00000182993.3	C12orf60	0.0364728	0.000569099	0.970905	0.992312	Lung
Meta	ENSG00000132561.13	MATN2	0.036446	0.00140673	0.970927	0.992312	Lung
Meta	ENSG00000110104.11	CCDC86	0.0364335	-0.00217607	0.970937	0.992312	Lung
Meta	ENSG00000271109.1	CTC-523E23.11	-0.036245	-0.000458158	0.971087	0.992312	Lung
Meta	ENSG00000143971.7	ETAA1	0.0358777	-0.000289902	0.97138	0.992312	Lung
Meta	ENSG00000159352.15	PSMD4	0.0356878	-0.000580337	0.971531	0.992312	Lung
Meta	ENSG00000176124.11	DLEU1	0.0356861	0.00119627	0.971533	0.992312	Lung
Meta	ENSG00000224950.2	RP5-1086K13.1	-0.0355408	-0.00190576	0.971648	0.992312	Lung
Meta	ENSG00000023445.13	BIRC3	-0.0354998	-0.000820696	0.971681	0.992312	Lung
Meta	ENSG00000160679.12	CHTOP	0.0353696	0.00200382	0.971785	0.992312	Lung
Meta	ENSG00000023572.8	GLRX2	0.0349739	0.000449234	0.972101	0.992312	Lung
Meta	ENSG00000198121.13	LPAR1	-0.0348003	-0.00104375	0.972239	0.992312	Lung
Meta	ENSG00000178718.6	RPP25	0.0345797	-0.000616758	0.972415	0.992312	Lung
Meta	ENSG00000127472.10	PLA2G5	0.0345792	0.00112254	0.972415	0.992312	Lung
Meta	ENSG00000180953.11	ST20	0.0345009	0.00010909	0.972478	0.992312	Lung
Meta	ENSG00000270000.1	RP3-449M8.9	-0.0343752	-0.000200383	0.972578	0.992312	Lung
Meta	ENSG00000122696.13	SLC25A51	0.0342361	0.000576959	0.972689	0.992312	Lung
Meta	ENSG00000170310.14	STX8	-0.0342278	-2.89569e-05	0.972696	0.992312	Lung
Meta	ENSG00000151353.14	TMEM18	-0.0338085	-0.000134182	0.97303	0.992416	Lung
Meta	ENSG00000123243.14	ITIH5	-0.0337858	-0.00158542	0.973048	0.992416	Lung
Meta	ENSG00000272449.1	RP3-395M20.12	0.0331173	0.00680546	0.973581	0.992833	Lung
Meta	ENSG00000150760.12	DOCK1	-0.0329311	-0.00156824	0.97373	0.992857	Lung
Meta	ENSG00000189339.11	SLC35E2B	0.0321274	-0.000647085	0.97437	0.993126	Lung
Meta	ENSG00000142089.15	IFITM3	0.0319285	0.0019115	0.974529	0.993126	Lung
Meta	ENSG00000132406.11	TMEM128	-0.0318314	2.39649e-05	0.974607	0.993126	Lung
Meta	ENSG00000182117.5	NOP10	0.0316906	0.00047853	0.974719	0.993126	Lung
Meta	ENSG00000168026.18	TTC21A	0.031539	0.00345829	0.97484	0.993126	Lung
Meta	ENSG00000174106.2	LEMD3	0.0313439	0.000295422	0.974995	0.993126	Lung
Meta	ENSG00000133704.9	IPO8	-0.0312737	-0.000618706	0.975051	0.993126	Lung
Meta	ENSG00000112309.10	B3GAT2	-0.0312232	-0.000193981	0.975092	0.993126	Lung
Meta	ENSG00000175334.7	BANF1	-0.0311889	-0.000603682	0.975119	0.993126	Lung
Meta	ENSG00000106992.17	AK1	-0.0308944	0.00316146	0.975354	0.993143	Lung
Meta	ENSG00000171792.10	RHNO1	-0.0307822	0.00582156	0.975443	0.993143	Lung
Meta	ENSG00000125872.7	LRRN4	-0.0306969	0.000463599	0.975511	0.993143	Lung
Meta	ENSG00000114978.17	MOB1A	0.0301966	0.00129195	0.97591	0.993218	Lung
Meta	ENSG00000106591.3	MRPL32	-0.0300304	-7.31415e-07	0.976043	0.993218	Lung
Meta	ENSG00000142544.6	CTU1	-0.0300049	-0.000575407	0.976063	0.993218	Lung
Meta	ENSG00000277938.1	RP5-965G21.3	0.0299775	-0.00133897	0.976085	0.993218	Lung
Meta	ENSG00000277159.1	RP11-88E10.4	-0.0293413	-0.000728075	0.976592	0.993475	Lung
Meta	ENSG00000100031.18	GGT1	0.0291729	0.00058408	0.976727	0.993475	Lung
Meta	ENSG00000160310.17	PRMT2	0.029078	-0.000643049	0.976802	0.993475	Lung
Meta	ENSG00000277149.4	TYW1B	-0.029033	-9.39921e-05	0.976838	0.993475	Lung
Meta	ENSG00000177483.11	RBM44	0.0280467	0.00027359	0.977625	0.99392	Lung
Meta	ENSG00000268027.5	AC006129.2	0.0280115	-0.00039825	0.977653	0.99392	Lung
Meta	ENSG00000068878.14	PSME4	-0.0279043	-0.000605228	0.977739	0.99392	Lung
Meta	ENSG00000152952.11	PLOD2	-0.0278574	-0.0002369	0.977776	0.99392	Lung
Meta	ENSG00000117480.15	FAAH	-0.0271024	0.000757591	0.978378	0.993954	Lung
Meta	ENSG00000161980.5	POLR3K	-0.0270262	-0.000591009	0.978439	0.993954	Lung
Meta	ENSG00000142657.20	PGD	-0.0269495	-0.00374796	0.9785	0.993954	Lung
Meta	ENSG00000157693.14	TMEM268	-0.0269092	0.000199315	0.978532	0.993954	Lung
Meta	ENSG00000240654.6	C1QTNF9	0.0268735	0.00269973	0.978561	0.993954	Lung
Meta	ENSG00000163354.14	DCST2	-0.0268216	0.00142473	0.978602	0.993954	Lung
Meta	ENSG00000183307.3	CECR6	0.0265986	0.000415616	0.97878	0.993954	Lung
Meta	ENSG00000137218.10	FRS3	-0.0265604	-0.000880851	0.97881	0.993954	Lung
Meta	ENSG00000196358.10	NTNG2	-0.0261747	-0.00204346	0.979118	0.994051	Lung
Meta	ENSG00000144895.11	EIF2A	0.0260812	0.000356674	0.979193	0.994051	Lung
Meta	ENSG00000127511.9	SIN3B	-0.0254777	-0.00437297	0.979674	0.994051	Lung
Meta	ENSG00000213793.5	ZNF888	-0.0254413	-9.10165e-05	0.979703	0.994051	Lung
Meta	ENSG00000141994.15	DUS3L	0.0254324	0.000248904	0.97971	0.994051	Lung
Meta	ENSG00000132837.14	DMGDH	0.025419	0.00144542	0.979721	0.994051	Lung
Meta	ENSG00000169258.6	GPRIN1	0.0253421	-0.00117662	0.979782	0.994051	Lung
Meta	ENSG00000215018.9	COL28A1	-0.0246118	3.95695e-05	0.980365	0.994276	Lung
Meta	ENSG00000245060.6	LINC00847	-0.0244535	-0.000396902	0.980491	0.994276	Lung
Meta	ENSG00000130255.12	RPL36	0.0244437	0.0170125	0.980499	0.994276	Lung
Meta	ENSG00000221983.7	UBA52	0.0244363	0.000458062	0.980505	0.994276	Lung
Meta	ENSG00000120805.13	ARL1	0.0238658	0.00120515	0.98096	0.994559	Lung
Meta	ENSG00000257219.5	RP11-54A9.1	-0.0234977	-0.000912517	0.981253	0.994559	Lung
Meta	ENSG00000160072.19	ATAD3B	0.0228333	-8.10672e-05	0.981783	0.994559	Lung
Meta	ENSG00000134444.13	KIAA1468	-0.0224355	0.00142284	0.982101	0.994559	Lung
Meta	ENSG00000153012.11	LGI2	-0.0223745	0.0011268	0.982149	0.994559	Lung
Meta	ENSG00000102699.5	PARP4	0.0220898	0.00175998	0.982376	0.994559	Lung
Meta	ENSG00000166394.14	CYB5R2	0.0220504	0.000110612	0.982408	0.994559	Lung
Meta	ENSG00000198826.10	ARHGAP11A	0.0218687	0.000564668	0.982553	0.994559	Lung
Meta	ENSG00000137216.18	TMEM63B	-0.0217619	0.000283259	0.982638	0.994559	Lung
Meta	ENSG00000087494.15	PTHLH	-0.0215835	-0.000794674	0.98278	0.994559	Lung
Meta	ENSG00000172890.11	NADSYN1	0.0215785	-0.00022867	0.982784	0.994559	Lung
Meta	ENSG00000177000.10	MTHFR	-0.0215711	-0.000722448	0.98279	0.994559	Lung
Meta	ENSG00000114354.13	TFG	-0.0214406	-0.00247323	0.982894	0.994559	Lung
Meta	ENSG00000156006.4	NAT2	-0.0212979	-0.0028707	0.983008	0.994559	Lung
Meta	ENSG00000134375.10	TIMM17A	0.0212662	0.00227334	0.983033	0.994559	Lung
Meta	ENSG00000185619.18	PCGF3	-0.0212641	-0.000206666	0.983035	0.994559	Lung
Meta	ENSG00000131849.11	ZNF132	-0.0212137	-0.000402075	0.983075	0.994559	Lung
Meta	ENSG00000127903.13	ZNF835	0.0211787	0.00271376	0.983103	0.994559	Lung
Meta	ENSG00000139194.7	RBP5	-0.0211032	-0.00303687	0.983163	0.994559	Lung
Meta	ENSG00000226808.1	LINC00840	0.0205644	0.000248959	0.983593	0.994561	Lung
Meta	ENSG00000087365.15	SF3B2	-0.0204209	-0.000374224	0.983708	0.994561	Lung
Meta	ENSG00000228561.2	RP11-114M1.1	-0.0202469	-0.000180443	0.983846	0.994561	Lung
Meta	ENSG00000139546.10	TARBP2	-0.0201258	-0.000831818	0.983943	0.994561	Lung
Meta	ENSG00000171502.14	COL24A1	0.0199134	0.00512104	0.984112	0.994561	Lung
Meta	ENSG00000156042.17	CFAP70	0.0198853	0.00175889	0.984135	0.994561	Lung
Meta	ENSG00000166965.12	RCCD1	-0.019849	-0.000811919	0.984164	0.994561	Lung
Meta	ENSG00000167920.8	TMEM99	0.0198455	-2.46304e-05	0.984167	0.994561	Lung
Meta	ENSG00000152932.7	RAB3C	-0.0196493	9.61964e-05	0.984323	0.994568	Lung
Meta	ENSG00000128989.10	ARPP19	-0.0194349	-0.000815504	0.984494	0.994568	Lung
Meta	ENSG00000133710.15	SPINK5	-0.0193655	0.00206983	0.98455	0.994568	Lung
Meta	ENSG00000002016.17	RAD52	0.0191437	0.000623147	0.984726	0.99462	Lung
Meta	ENSG00000224758.1	LINC01167	0.0185727	-0.000294715	0.985182	0.994762	Lung
Meta	ENSG00000160951.3	PTGER1	-0.0185559	-0.00117244	0.985195	0.994762	Lung
Meta	ENSG00000144741.17	SLC25A26	0.0184965	0.00105698	0.985243	0.994762	Lung
Meta	ENSG00000197816.13	CCDC180	-0.0183172	-0.00110119	0.985386	0.99478	Lung
Meta	ENSG00000103995.13	CEP152	-0.0180412	0.00300869	0.985606	0.994876	Lung
Meta	ENSG00000160539.4	PLPP7	0.0168898	0.000641186	0.986525	0.995282	Lung
Meta	ENSG00000091129.19	NRCAM	0.016358	-6.29981e-05	0.986949	0.995282	Lung
Meta	ENSG00000115841.19	RMDN2	-0.0163293	0.00261781	0.986972	0.995282	Lung
Meta	ENSG00000205106.4	DKFZp779M0652	-0.0162639	0.00107133	0.987024	0.995282	Lung
Meta	ENSG00000151320.10	AKAP6	0.0162513	0.000280995	0.987034	0.995282	Lung
Meta	ENSG00000184164.14	CRELD2	0.0162491	0.000688534	0.987036	0.995282	Lung
Meta	ENSG00000103707.9	MTFMT	-0.0159178	-0.000723037	0.9873	0.995282	Lung
Meta	ENSG00000124140.13	SLC12A5	0.015684	0.00109988	0.987487	0.995282	Lung
Meta	ENSG00000174226.8	SNX31	-0.0156423	-0.000458035	0.98752	0.995282	Lung
Meta	ENSG00000099917.17	MED15	-0.0156284	-0.000530466	0.987531	0.995282	Lung
Meta	ENSG00000160570.13	DEDD2	0.015616	-0.00239827	0.987541	0.995282	Lung
Meta	ENSG00000186862.17	PDZD7	-0.0156158	0.000691931	0.987541	0.995282	Lung
Meta	ENSG00000159322.17	ADPGK	-0.0154952	-0.00071015	0.987637	0.995282	Lung
Meta	ENSG00000255142.1	AP006621.6	-0.0153245	-0.00019957	0.987773	0.995292	Lung
Meta	ENSG00000110171.19	TRIM3	-0.014833	0.00537269	0.988165	0.995561	Lung
Meta	ENSG00000237167.1	AC128709.2	-0.014494	0.000248355	0.988436	0.995622	Lung
Meta	ENSG00000121691.4	CAT	-0.0144431	8.34656e-05	0.988477	0.995622	Lung
Meta	ENSG00000090266.12	NDUFB2	0.0141653	0.00118376	0.988698	0.995719	Lung
Meta	ENSG00000114030.12	KPNA1	0.0138092	0.000684628	0.988982	0.995851	Lung
Meta	ENSG00000133606.10	MKRN1	-0.0136871	-0.000492994	0.98908	0.995851	Lung
Meta	ENSG00000167967.15	E4F1	0.0130854	0.000322352	0.98956	0.996137	Lung
Meta	ENSG00000174721.9	FGFBP3	-0.0130157	-0.00320864	0.989615	0.996137	Lung
Meta	ENSG00000143995.19	MEIS1	-0.0127467	-0.0036206	0.98983	0.996227	Lung
Meta	ENSG00000174332.5	GLIS1	-0.0118853	0.00137499	0.990517	0.996684	Lung
Meta	ENSG00000149599.15	DUSP15	-0.0118632	-0.00156024	0.990535	0.996684	Lung
Meta	ENSG00000140400.16	MAN2C1	0.0113269	4.17281e-05	0.990963	0.996879	Lung
Meta	ENSG00000257591.5	ZNF625	-0.011306	-0.000707729	0.990979	0.996879	Lung
Meta	ENSG00000168826.15	ZBTB49	0.0110897	0.00232153	0.991152	0.996926	Lung
Meta	ENSG00000116783.14	TNNI3K	0.0108878	-1.39249e-05	0.991313	0.996962	Lung
Meta	ENSG00000117560.7	FASLG	0.0103412	0.000785208	0.991749	0.997042	Lung
Meta	ENSG00000117262.18	GPR89A	-0.0103033	-0.00189385	0.991779	0.997042	Lung
Meta	ENSG00000182685.7	BRICD5	-0.0101781	0.000325114	0.991879	0.997042	Lung
Meta	ENSG00000093000.18	NUP50	-0.0101583	0.000136291	0.991895	0.997042	Lung
Meta	ENSG00000197536.11	C5orf56	-0.00978065	0.000793234	0.992196	0.997114	Lung
Meta	ENSG00000135932.10	CAB39	0.00973592	0.00114792	0.992232	0.997114	Lung
Meta	ENSG00000155085.15	AK9	0.00957661	0.000108773	0.992359	0.997114	Lung
Meta	ENSG00000232774.7	FLJ22447	0.00907344	0.000449106	0.992761	0.997114	Lung
Meta	ENSG00000234492.4	RPL34-AS1	0.00904794	0.00031754	0.992781	0.997114	Lung
Meta	ENSG00000196189.12	SEMA4A	0.00901186	0.000359098	0.99281	0.997114	Lung
Meta	ENSG00000198824.5	CHAMP1	0.00896745	-0.000558255	0.992845	0.997114	Lung
Meta	ENSG00000130413.15	STK33	0.00853237	0.00254329	0.993192	0.997336	Lung
Meta	ENSG00000144320.13	LNPK	-0.0079256	-0.000168132	0.993676	0.997696	Lung
Meta	ENSG00000106868.16	SUSD1	-0.00765372	-0.000306248	0.993893	0.997743	Lung
Meta	ENSG00000160593.18	JAML	-0.0075518	0.000152813	0.993975	0.997743	Lung
Meta	ENSG00000116213.15	WRAP73	-0.00734207	-1.77291e-05	0.994142	0.997785	Lung
Meta	ENSG00000243772.7	KIR2DL3	0.0065339	-0.00460294	0.994787	0.998088	Lung
Meta	ENSG00000198521.11	ZNF43	-0.00650382	0.00160358	0.994811	0.998088	Lung
Meta	ENSG00000177239.14	MAN1B1	0.00635039	0.000873226	0.994933	0.998088	Lung
Meta	ENSG00000115956.9	PLEK	-0.00624833	0.0022932	0.995015	0.998088	Lung
Meta	ENSG00000153560.11	UBP1	-0.00597595	-0.00115762	0.995232	0.998088	Lung
Meta	ENSG00000100330.15	MTMR3	0.00590771	0.0022672	0.995286	0.998088	Lung
Meta	ENSG00000270379.5	HEATR9	-0.00586124	0.00272685	0.995323	0.998088	Lung
Meta	ENSG00000142494.13	SLC47A1	0.00519458	-0.000333098	0.995855	0.998438	Lung
Meta	ENSG00000142621.19	FHAD1	-0.00510947	-0.000386704	0.995923	0.998438	Lung
Meta	ENSG00000182230.11	FAM153B	-0.00475839	-3.72452e-05	0.996203	0.998592	Lung
Meta	ENSG00000143641.9	GALNT2	0.00419477	-0.00779373	0.996653	0.998651	Lung
Meta	ENSG00000213533.11	TMEM110	-0.0040586	0.00175451	0.996762	0.998651	Lung
Meta	ENSG00000174672.15	BRSK2	-0.00402224	-0.000164444	0.996791	0.998651	Lung
Meta	ENSG00000075702.16	WDR62	-0.00383153	0.00012171	0.996943	0.998651	Lung
Meta	ENSG00000141076.17	UTP4	-0.00370827	-0.00174161	0.997041	0.998651	Lung
Meta	ENSG00000196705.8	ZNF431	0.00368601	0.000655973	0.997059	0.998651	Lung
Meta	ENSG00000111729.13	CLEC4A	-0.00342633	-3.84096e-05	0.997266	0.998651	Lung
Meta	ENSG00000014824.13	SLC30A9	-0.00342457	0.0109475	0.997268	0.998651	Lung
Meta	ENSG00000138792.9	ENPEP	-0.00304112	-5.47199e-05	0.997574	0.998831	Lung
Meta	ENSG00000134873.9	CLDN10	0.0021751	-0.00258879	0.998265	0.999397	Lung
Meta	ENSG00000085832.16	EPS15	0.00187229	0.000650284	0.998506	0.999432	Lung
Meta	ENSG00000111962.7	UST	-0.00181587	-0.000946986	0.998551	0.999432	Lung
Meta	ENSG00000143196.4	DPT	-0.0016388	-0.000110212	0.998692	0.999447	Lung
Meta	ENSG00000160124.9	CCDC58	0.00114707	0.000856988	0.999085	0.999684	Lung
Meta	ENSG00000124496.12	TRERF1	0.00102723	0.00363287	0.99918	0.999684	Lung
Meta	ENSG00000177946.5	CENPBD1	0.000295569	-0.000260138	0.999764	0.999999	Lung
Meta	ENSG00000122176.10	FMOD	-0.000192753	-0.00155348	0.999846	0.999999	Lung
Meta	ENSG00000187650.3	VMAC	-7.9031e-05	-0.00451269	0.999937	0.999999	Lung
Meta	ENSG00000163820.14	FYCO1	7.29462e-07	0.00146211	0.999999	0.999999	Lung
Meta	ENSG00000145020.15	AMT	-8.8915	-0.135	6.02916e-19	1.74906e-15	Minor_Salivary_Gland
Meta	ENSG00000119414.11	PPP6C	7.80263	0.287355	6.06288e-15	8.79421e-12	Minor_Salivary_Gland
Meta	ENSG00000173540.12	GMPPB	7.73612	0.10603	1.02495e-14	9.91124e-12	Minor_Salivary_Gland
Meta	ENSG00000227403.1	LINC01806	-6.98567	-0.0226423	2.83495e-12	2.05605e-09	Minor_Salivary_Gland
Meta	ENSG00000182952.4	HMGN4	6.64502	0.0685829	3.03169e-11	1.75899e-08	Minor_Salivary_Gland
Meta	ENSG00000213672.7	NCKIPSD	-6.37187	-0.0761353	1.86739e-10	9.02881e-08	Minor_Salivary_Gland
Meta	ENSG00000166037.10	CEP57	-5.94015	-0.0428467	2.84766e-09	1.18015e-06	Minor_Salivary_Gland
Meta	ENSG00000136933.16	RABEPK	5.88184	0.073765	4.05734e-09	1.47129e-06	Minor_Salivary_Gland
Meta	ENSG00000149782.11	PLCB3	-5.56358	-0.123865	2.64292e-08	8.51901e-06	Minor_Salivary_Gland
Meta	ENSG00000132781.17	MUTYH	5.51742	0.0682444	3.44013e-08	9.97983e-06	Minor_Salivary_Gland
Meta	ENSG00000110871.14	COQ5	5.46689	0.0368433	4.58001e-08	1.20787e-05	Minor_Salivary_Gland
Meta	ENSG00000169592.14	INO80E	5.27629	0.0850165	1.31822e-07	3.1868e-05	Minor_Salivary_Gland
Meta	ENSG00000090238.11	YPEL3	-5.17591	-0.0650815	2.26806e-07	5.06126e-05	Minor_Salivary_Gland
Meta	ENSG00000176697.18	BDNF	5.14776	0.0734703	2.63622e-07	5.46263e-05	Minor_Salivary_Gland
Meta	ENSG00000186470.13	BTN3A2	5.07203	0.0295139	3.93594e-07	7.55541e-05	Minor_Salivary_Gland
Meta	ENSG00000050426.15	LETMD1	5.06116	0.0694337	4.16706e-07	7.55541e-05	Minor_Salivary_Gland
Meta	ENSG00000166275.15	BORCS7	-5.03529	-0.0586881	4.7712e-07	8.14192e-05	Minor_Salivary_Gland
Meta	ENSG00000178252.17	WDR6	4.96558	0.0386287	6.84965e-07	0.000110393	Minor_Salivary_Gland
Meta	ENSG00000197062.11	ZSCAN26	4.91828	0.0726949	8.73074e-07	0.000133305	Minor_Salivary_Gland
Meta	ENSG00000177479.19	ARIH2	-4.83764	-0.0639176	1.31392e-06	0.000190585	Minor_Salivary_Gland
Meta	ENSG00000144035.3	NAT8	4.79507	0.0361999	1.62615e-06	0.000224641	Minor_Salivary_Gland
Meta	ENSG00000181195.10	PENK	4.76511	0.0245288	1.8875e-06	0.000248893	Minor_Salivary_Gland
Meta	ENSG00000227676.3	LINC01068	-4.64881	-0.0246045	3.33856e-06	0.000421094	Minor_Salivary_Gland
Meta	ENSG00000185829.17	ARL17A	-4.53626	-0.017772	5.72619e-06	0.000692153	Minor_Salivary_Gland
Meta	ENSG00000134121.9	CHL1	4.51802	0.0845072	6.24196e-06	0.000724318	Minor_Salivary_Gland
Meta	ENSG00000164053.19	ATRIP	4.48181	0.0479248	7.40123e-06	0.000825806	Minor_Salivary_Gland
Meta	ENSG00000176920.11	FUT2	-4.46185	-0.0184079	8.12562e-06	0.000873053	Minor_Salivary_Gland
Meta	ENSG00000113812.13	ACTR8	4.42231	0.0339813	9.76514e-06	0.000994431	Minor_Salivary_Gland
Meta	ENSG00000169609.13	C15orf40	4.41826	0.022922	9.94972e-06	0.000994431	Minor_Salivary_Gland
Meta	ENSG00000230487.7	PSMG3-AS1	4.41112	0.0377146	1.02837e-05	0.000994431	Minor_Salivary_Gland
Meta	ENSG00000196950.13	SLC39A10	-4.38474	-0.0587828	1.16125e-05	0.00108671	Minor_Salivary_Gland
Meta	ENSG00000181315.10	ZNF322	-4.33847	-0.020199	1.43476e-05	0.0013007	Minor_Salivary_Gland
Meta	ENSG00000035115.21	SH3YL1	4.30711	0.014208	1.65402e-05	0.00145403	Minor_Salivary_Gland
Meta	ENSG00000184465.15	WDR27	-4.23409	-0.0353265	2.29483e-05	0.00195803	Minor_Salivary_Gland
Meta	ENSG00000259362.2	RP11-307C19.1	4.22271	0.0332445	2.41381e-05	0.0020007	Minor_Salivary_Gland
Meta	ENSG00000120071.13	KANSL1	-4.18765	-0.0297082	2.81855e-05	0.00227128	Minor_Salivary_Gland
Meta	ENSG00000278828.1	HIST1H3H	4.12863	0.0605277	3.6493e-05	0.00286125	Minor_Salivary_Gland
Meta	ENSG00000149292.16	TTC12	3.96842	0.0226135	7.23494e-05	0.00552331	Minor_Salivary_Gland
Meta	ENSG00000260230.2	FRRS1L	-3.95543	-0.0259424	7.63957e-05	0.00556116	Minor_Salivary_Gland
Meta	ENSG00000141759.14	TXNL4A	-3.9523	-0.203481	7.74035e-05	0.00556116	Minor_Salivary_Gland
Meta	ENSG00000146109.4	ABT1	3.94864	0.0416144	7.85962e-05	0.00556116	Minor_Salivary_Gland
Meta	ENSG00000238083.7	LRRC37A2	-3.85751	-0.0143962	0.000114549	0.00791203	Minor_Salivary_Gland
Meta	ENSG00000106771.12	TMEM245	-3.83727	-0.0550122	0.000124408	0.00839317	Minor_Salivary_Gland
Meta	ENSG00000275491.1	LINC01730	3.80425	0.0389344	0.000142233	0.00932671	Minor_Salivary_Gland
Meta	ENSG00000267475.1	CTD-2538C1.2	-3.80004	-0.0275341	0.000144675	0.00932671	Minor_Salivary_Gland
Meta	ENSG00000148943.11	LIN7C	3.76495	0.419454	0.000166584	0.0105056	Minor_Salivary_Gland
Meta	ENSG00000204469.12	PRRC2A	-3.74377	-0.0542846	0.000181276	0.011189	Minor_Salivary_Gland
Meta	ENSG00000068654.15	POLR1A	3.68278	0.023905	0.000230706	0.0139433	Minor_Salivary_Gland
Meta	ENSG00000221947.7	XKR9	3.65479	0.0116719	0.000257394	0.0152388	Minor_Salivary_Gland
Meta	ENSG00000155530.2	LRGUK	3.61678	0.0248902	0.000298291	0.0173069	Minor_Salivary_Gland
Meta	ENSG00000112972.14	HMGCS1	-3.58618	-0.0287353	0.000335562	0.0188118	Minor_Salivary_Gland
Meta	ENSG00000144488.14	ESPNL	3.58491	0.0145785	0.000337199	0.0188118	Minor_Salivary_Gland
Meta	ENSG00000135829.16	DHX9	3.56149	0.117966	0.000368762	0.0201845	Minor_Salivary_Gland
Meta	ENSG00000187987.9	ZSCAN23	-3.54872	-0.0185832	0.000387115	0.0207967	Minor_Salivary_Gland
Meta	ENSG00000163281.11	GNPDA2	-3.5241	-0.0303275	0.00042492	0.0224126	Minor_Salivary_Gland
Meta	ENSG00000166896.7	ATP23	-3.51196	-0.0182131	0.00044481	0.0230428	Minor_Salivary_Gland
Meta	ENSG00000237940.3	LINC01238	-3.48605	-0.0990965	0.000490214	0.0249493	Minor_Salivary_Gland
Meta	ENSG00000164077.13	MON1A	-3.46614	-0.0680721	0.00052799	0.0263967	Minor_Salivary_Gland
Meta	ENSG00000054219.10	LY75	3.46166	0.0185498	0.000536851	0.0263967	Minor_Salivary_Gland
Meta	ENSG00000198099.8	ADH4	-3.45651	-0.0201789	0.00054722	0.0264581	Minor_Salivary_Gland
Meta	ENSG00000162877.12	PM20D1	-3.42986	-0.0123749	0.000603893	0.028418	Minor_Salivary_Gland
Meta	ENSG00000165806.19	CASP7	3.42461	0.0203428	0.000615688	0.028418	Minor_Salivary_Gland
Meta	ENSG00000213965.3	NUDT19	-3.42397	-0.0336503	0.000617144	0.028418	Minor_Salivary_Gland
Meta	ENSG00000186448.14	ZNF197	-3.40072	-0.0365475	0.000672094	0.0304648	Minor_Salivary_Gland
Meta	ENSG00000254153.1	CTA-398F10.2	3.38965	0.0157871	0.000699818	0.0312334	Minor_Salivary_Gland
Meta	ENSG00000281831.1	HCP5B	-3.36818	-0.0116526	0.000756665	0.0328877	Minor_Salivary_Gland
Meta	ENSG00000149295.13	DRD2	3.36713	0.0310165	0.000759557	0.0328877	Minor_Salivary_Gland
Meta	ENSG00000186973.10	FAM183A	3.35982	0.0189187	0.000779939	0.0331993	Minor_Salivary_Gland
Meta	ENSG00000167543.15	TP53I13	3.3564	0.0181974	0.000789641	0.0331993	Minor_Salivary_Gland
Meta	ENSG00000173530.5	TNFRSF10D	3.33953	0.0248254	0.000839209	0.0346426	Minor_Salivary_Gland
Meta	ENSG00000112139.14	MDGA1	-3.33668	-0.0184168	0.000847854	0.0346426	Minor_Salivary_Gland
Meta	ENSG00000214435.7	AS3MT	-3.32956	-0.0244183	0.000869848	0.0350476	Minor_Salivary_Gland
Meta	ENSG00000188573.7	FBLL1	3.27642	0.0133234	0.00105131	0.0417788	Minor_Salivary_Gland
Meta	ENSG00000105538.9	RASIP1	3.2698	0.0580135	0.00107625	0.0421919	Minor_Salivary_Gland
Meta	ENSG00000114670.13	NEK11	3.24115	0.0200681	0.00119049	0.046048	Minor_Salivary_Gland
Meta	ENSG00000118997.13	DNAH7	-3.23457	-0.0308059	0.00121825	0.0465019	Minor_Salivary_Gland
Meta	ENSG00000148296.6	SURF6	3.21022	0.0201559	0.00132634	0.0499702	Minor_Salivary_Gland
Meta	ENSG00000176945.16	MUC20	3.20092	0.0163633	0.0013699	0.0509499	Minor_Salivary_Gland
Meta	ENSG00000242247.10	ARFGAP3	3.19618	0.0542981	0.00139259	0.0511382	Minor_Salivary_Gland
Meta	ENSG00000100612.13	DHRS7	3.18164	0.0496656	0.00146443	0.053104	Minor_Salivary_Gland
Meta	ENSG00000164142.15	FAM160A1	-3.16315	-0.0320514	0.00156073	0.0558971	Minor_Salivary_Gland
Meta	ENSG00000168116.13	KIAA1586	3.15634	0.0389542	0.00159765	0.0565216	Minor_Salivary_Gland
Meta	ENSG00000166743.9	ACSM1	3.14572	0.0181183	0.0016568	0.0579083	Minor_Salivary_Gland
Meta	ENSG00000103326.11	CAPN15	-3.13184	-0.0263621	0.00173716	0.059994	Minor_Salivary_Gland
Meta	ENSG00000181754.6	AMIGO1	-3.11737	-0.0176929	0.00182473	0.062152	Minor_Salivary_Gland
Meta	ENSG00000169507.9	SLC38A11	3.11451	0.0286263	0.00184249	0.062152	Minor_Salivary_Gland
Meta	ENSG00000197728.9	RPS26	-3.10904	-0.00826608	0.00187698	0.0625874	Minor_Salivary_Gland
Meta	ENSG00000111725.10	PRKAB1	3.10014	0.0175251	0.00193427	0.0633282	Minor_Salivary_Gland
Meta	ENSG00000166165.12	CKB	-3.09883	-0.0199303	0.00194285	0.0633282	Minor_Salivary_Gland
Meta	ENSG00000204542.2	C6orf15	-3.08906	-0.0113062	0.00200789	0.064721	Minor_Salivary_Gland
Meta	ENSG00000158865.12	SLC5A11	-3.08355	-0.0107074	0.00204544	0.065207	Minor_Salivary_Gland
Meta	ENSG00000110931.18	CAMKK2	-3.07109	-0.0312425	0.00213281	0.0672531	Minor_Salivary_Gland
Meta	ENSG00000110768.11	GTF2H1	-3.06036	-0.0195036	0.00221068	0.0680192	Minor_Salivary_Gland
Meta	ENSG00000108830.9	RND2	-3.05834	-0.0303707	0.00222564	0.0680192	Minor_Salivary_Gland
Meta	ENSG00000151208.16	DLG5	-3.05663	-0.0134631	0.0022384	0.0680192	Minor_Salivary_Gland
Meta	ENSG00000278662.4	GOLGA6L10	3.05496	0.0110135	0.00225089	0.0680192	Minor_Salivary_Gland
Meta	ENSG00000116039.11	ATP6V1B1	-3.05153	-0.0433155	0.00227676	0.0680915	Minor_Salivary_Gland
Meta	ENSG00000182179.12	UBA7	-3.03756	-0.0749026	0.00238505	0.0706023	Minor_Salivary_Gland
Meta	ENSG00000138767.12	CNOT6L	-3.00609	-0.0297146	0.00264628	0.0770628	Minor_Salivary_Gland
Meta	ENSG00000107854.5	TNKS2	3.00336	0.0407386	0.00267013	0.0770628	Minor_Salivary_Gland
Meta	ENSG00000184995.7	IFNE	2.99738	0.0155273	0.00272312	0.0770628	Minor_Salivary_Gland
Meta	ENSG00000161265.14	U2AF1L4	-2.99581	-0.0150624	0.0027372	0.0770628	Minor_Salivary_Gland
Meta	ENSG00000135929.8	CYP27A1	2.99318	0.0528904	0.00276084	0.0770628	Minor_Salivary_Gland
Meta	ENSG00000189433.5	GJB4	-2.99298	-0.0105546	0.00276268	0.0770628	Minor_Salivary_Gland
Meta	ENSG00000167525.13	PROCA1	2.9833	0.0164799	0.0028516	0.0787855	Minor_Salivary_Gland
Meta	ENSG00000258735.1	LINC00637	-2.97192	-0.0258057	0.00295946	0.0809944	Minor_Salivary_Gland
Meta	ENSG00000160194.17	NDUFV3	2.96772	0.0212699	0.00300013	0.0813399	Minor_Salivary_Gland
Meta	ENSG00000138085.16	ATRAID	2.92344	0.081135	0.00346182	0.0920893	Minor_Salivary_Gland
Meta	ENSG00000235109.7	ZSCAN31	-2.92155	-0.0183197	0.00348291	0.0920893	Minor_Salivary_Gland
Meta	ENSG00000272275.1	RP11-791G15.2	-2.91801	-0.0528269	0.00352276	0.0920893	Minor_Salivary_Gland
Meta	ENSG00000169629.11	RGPD8	-2.91793	-0.0111458	0.00352358	0.0920893	Minor_Salivary_Gland
Meta	ENSG00000156650.12	KAT6B	2.90781	0.0452444	0.00363972	0.0934599	Minor_Salivary_Gland
Meta	ENSG00000233005.1	AC067959.1	-2.90774	-0.0312604	0.00364046	0.0934599	Minor_Salivary_Gland
Meta	ENSG00000100997.18	ABHD12	2.89933	0.0215518	0.00373962	0.0951636	Minor_Salivary_Gland
Meta	ENSG00000124587.13	PEX6	2.88412	0.0137235	0.00392512	0.0984312	Minor_Salivary_Gland
Meta	ENSG00000086544.2	ITPKC	-2.88325	-0.0532322	0.00393589	0.0984312	Minor_Salivary_Gland
Meta	ENSG00000204644.9	ZFP57	-2.87982	-0.0118726	0.00397906	0.0985583	Minor_Salivary_Gland
Meta	ENSG00000175707.8	KDF1	-2.87569	-0.036101	0.00403146	0.0985583	Minor_Salivary_Gland
Meta	ENSG00000103202.12	NME4	-2.8748	-0.0644722	0.00404289	0.0985583	Minor_Salivary_Gland
Meta	ENSG00000116754.13	SRSF11	2.86459	0.0741941	0.00417551	0.100943	Minor_Salivary_Gland
Meta	ENSG00000263603.1	CTD-2349P21.5	2.85984	0.0239499	0.00423856	0.10162	Minor_Salivary_Gland
Meta	ENSG00000260135.6	RP11-212I21.2	-2.85461	-0.011833	0.00430902	0.102463	Minor_Salivary_Gland
Meta	ENSG00000123901.8	GPR83	-2.84854	-0.0116801	0.00439208	0.103589	Minor_Salivary_Gland
Meta	ENSG00000130348.11	QRSL1	2.84093	0.0151349	0.00449828	0.105238	Minor_Salivary_Gland
Meta	ENSG00000177359.17	OVOS2	2.8308	0.0121106	0.00464311	0.107757	Minor_Salivary_Gland
Meta	ENSG00000271943.1	RP11-222K16.1	2.82637	0.0328313	0.00470781	0.108392	Minor_Salivary_Gland
Meta	ENSG00000162813.17	BPNT1	-2.81796	-0.0250792	0.00483292	0.110169	Minor_Salivary_Gland
Meta	ENSG00000145681.10	HAPLN1	-2.81611	-0.0401293	0.00486095	0.110169	Minor_Salivary_Gland
Meta	ENSG00000110076.18	NRXN2	2.80399	0.0367955	0.00504744	0.112605	Minor_Salivary_Gland
Meta	ENSG00000112343.10	TRIM38	2.80313	0.0195005	0.00506093	0.112605	Minor_Salivary_Gland
Meta	ENSG00000254235.5	RP11-115J16.1	-2.80161	-0.0145798	0.00508487	0.112605	Minor_Salivary_Gland
Meta	ENSG00000261646.1	RP11-489G11.3	-2.79733	-0.01407	0.00515271	0.113243	Minor_Salivary_Gland
Meta	ENSG00000272555.1	RP11-459I19.1	2.76743	0.029177	0.00564996	0.123237	Minor_Salivary_Gland
Meta	ENSG00000104723.20	TUSC3	2.75982	0.0332668	0.00578324	0.125203	Minor_Salivary_Gland
Meta	ENSG00000124562.9	SNRPC	-2.7535	-0.0354852	0.00589627	0.126704	Minor_Salivary_Gland
Meta	ENSG00000068615.17	REEP1	-2.7442	-0.0300532	0.00606577	0.127391	Minor_Salivary_Gland
Meta	ENSG00000267939.1	CTD-2325M2.1	2.74374	0.0216579	0.00607431	0.127391	Minor_Salivary_Gland
Meta	ENSG00000138193.15	PLCE1	-2.74358	-0.0269216	0.00607733	0.127391	Minor_Salivary_Gland
Meta	ENSG00000172613.7	RAD9A	2.74215	0.0285244	0.00610386	0.127391	Minor_Salivary_Gland
Meta	ENSG00000150593.17	PDCD4	2.73799	0.015444	0.00618165	0.128093	Minor_Salivary_Gland
Meta	ENSG00000149548.14	CCDC15	-2.7309	-0.0255837	0.00631621	0.129953	Minor_Salivary_Gland
Meta	ENSG00000018699.11	TTC27	-2.72766	-0.0183308	0.0063785	0.13031	Minor_Salivary_Gland
Meta	ENSG00000117280.12	RAB29	2.72228	0.0375196	0.00648324	0.13077	Minor_Salivary_Gland
Meta	ENSG00000140835.9	CHST4	-2.72058	-0.0233984	0.00651682	0.13077	Minor_Salivary_Gland
Meta	ENSG00000231901.1	RP11-281A20.1	2.71959	0.0136215	0.00653623	0.13077	Minor_Salivary_Gland
Meta	ENSG00000232300.1	FAM215B	-2.71358	-0.0207802	0.0066561	0.132256	Minor_Salivary_Gland
Meta	ENSG00000261000.1	RP11-534L20.5	2.70976	0.0190255	0.00673317	0.132877	Minor_Salivary_Gland
Meta	ENSG00000189241.6	TSPYL1	2.69863	0.0814489	0.00696255	0.133566	Minor_Salivary_Gland
Meta	ENSG00000261126.7	RBFADN	-2.6985	-0.0122924	0.00696535	0.133566	Minor_Salivary_Gland
Meta	ENSG00000274386.5	TMEM269	2.69645	0.0233746	0.00700824	0.133566	Minor_Salivary_Gland
Meta	ENSG00000162244.10	RPL29	2.69584	0.128208	0.00702109	0.133566	Minor_Salivary_Gland
Meta	ENSG00000166167.17	BTRC	-2.69527	-0.0228183	0.00703325	0.133566	Minor_Salivary_Gland
Meta	ENSG00000169967.16	MAP3K2	2.69448	0.0653133	0.00704979	0.133566	Minor_Salivary_Gland
Meta	ENSG00000114904.12	NEK4	-2.69257	-0.0213487	0.00709038	0.133566	Minor_Salivary_Gland
Meta	ENSG00000104611.11	SH2D4A	2.6812	0.0340805	0.00733588	0.137299	Minor_Salivary_Gland
Meta	ENSG00000125813.13	PAX1	2.66941	0.0363096	0.00759854	0.140309	Minor_Salivary_Gland
Meta	ENSG00000276073.1	RP5-1125A11.7	-2.66877	-0.0199236	0.00761295	0.140309	Minor_Salivary_Gland
Meta	ENSG00000125912.10	NCLN	-2.66566	-0.0365131	0.0076838	0.140309	Minor_Salivary_Gland
Meta	ENSG00000182022.17	CHST15	-2.66538	-0.0506637	0.00769013	0.140309	Minor_Salivary_Gland
Meta	ENSG00000242498.7	ARPIN	2.65962	0.0233207	0.00782294	0.14184	Minor_Salivary_Gland
Meta	ENSG00000161395.13	PGAP3	2.64942	0.0363885	0.00806305	0.145285	Minor_Salivary_Gland
Meta	ENSG00000232196.3	MTRNR2L4	2.64432	0.0439994	0.00818551	0.146581	Minor_Salivary_Gland
Meta	ENSG00000186952.14	TMEM232	2.63885	0.0297681	0.00831868	0.148052	Minor_Salivary_Gland
Meta	ENSG00000115687.13	PASK	2.63674	0.0285496	0.00837076	0.148071	Minor_Salivary_Gland
Meta	ENSG00000092020.10	PPP2R3C	-2.62987	-0.0303829	0.00854175	0.149963	Minor_Salivary_Gland
Meta	ENSG00000065060.16	UHRF1BP1	2.62831	0.0283379	0.00858112	0.149963	Minor_Salivary_Gland
Meta	ENSG00000237021.2	RP3-486I3.7	-2.62183	-0.0151784	0.00874596	0.151928	Minor_Salivary_Gland
Meta	ENSG00000259345.5	RP11-624L4.1	2.61927	0.021325	0.00881193	0.152115	Minor_Salivary_Gland
Meta	ENSG00000101224.17	CDC25B	2.61735	0.0447526	0.00886157	0.152115	Minor_Salivary_Gland
Meta	ENSG00000009950.15	MLXIPL	2.61435	0.0318701	0.00893986	0.152556	Minor_Salivary_Gland
Meta	ENSG00000265750.1	RP11-799B12.4	2.58527	0.0819348	0.00973035	0.165075	Minor_Salivary_Gland
Meta	ENSG00000090487.10	SPG21	2.58267	0.0132356	0.00980377	0.165353	Minor_Salivary_Gland
Meta	ENSG00000187800.13	PEAR1	2.57506	0.0297016	0.0100223	0.168061	Minor_Salivary_Gland
Meta	ENSG00000144136.10	SLC20A1	2.568	0.0425053	0.0102288	0.170538	Minor_Salivary_Gland
Meta	ENSG00000141458.12	NPC1	2.55974	0.0278294	0.0104752	0.173649	Minor_Salivary_Gland
Meta	ENSG00000142102.15	PGGHG	-2.54852	-0.0118432	0.0108182	0.177773	Minor_Salivary_Gland
Meta	ENSG00000080819.6	CPOX	-2.5476	-0.045274	0.0108465	0.177773	Minor_Salivary_Gland
Meta	ENSG00000136875.12	PRPF4	2.54388	0.0152585	0.0109629	0.177941	Minor_Salivary_Gland
Meta	ENSG00000197535.14	MYO5A	-2.54077	-0.0352539	0.0110607	0.177941	Minor_Salivary_Gland
Meta	ENSG00000173214.5	MFSD4B	2.54035	0.0111011	0.0110741	0.177941	Minor_Salivary_Gland
Meta	ENSG00000230939.1	RP11-314C16.1	-2.5392	-0.0297544	0.0111107	0.177941	Minor_Salivary_Gland
Meta	ENSG00000197461.13	PDGFA	-2.53754	-0.0180093	0.0111635	0.177941	Minor_Salivary_Gland
Meta	ENSG00000172738.11	TMEM217	-2.53352	-0.03073	0.0112923	0.179011	Minor_Salivary_Gland
Meta	ENSG00000163013.11	FBXO41	-2.53002	-0.099945	0.0114055	0.179823	Minor_Salivary_Gland
Meta	ENSG00000162267.12	ITIH3	2.52715	0.010145	0.0114993	0.180321	Minor_Salivary_Gland
Meta	ENSG00000013573.16	DDX11	2.52404	0.00763809	0.0116016	0.180948	Minor_Salivary_Gland
Meta	ENSG00000075413.17	MARK3	-2.51698	-0.0177783	0.0118367	0.183627	Minor_Salivary_Gland
Meta	ENSG00000183527.11	PSMG1	-2.5095	-0.0179644	0.0120901	0.185963	Minor_Salivary_Gland
Meta	ENSG00000173272.15	MZT2A	2.50876	0.0116017	0.0121155	0.185963	Minor_Salivary_Gland
Meta	ENSG00000142233.11	NTN5	2.50639	0.0176125	0.0121969	0.186228	Minor_Salivary_Gland
Meta	ENSG00000127578.6	WFIKKN1	-2.50053	-0.0171378	0.0124007	0.188039	Minor_Salivary_Gland
Meta	ENSG00000185332.6	TMEM105	2.49858	0.00994369	0.0124693	0.188039	Minor_Salivary_Gland
Meta	ENSG00000170606.14	HSPA4	2.49742	0.0780857	0.01251	0.188039	Minor_Salivary_Gland
Meta	ENSG00000139144.9	PIK3C2G	2.49533	0.0304538	0.0125842	0.188179	Minor_Salivary_Gland
Meta	ENSG00000263753.6	LINC00667	2.49283	0.0130944	0.0126729	0.188273	Minor_Salivary_Gland
Meta	ENSG00000124780.13	KCNK17	-2.49051	-0.0142807	0.0127561	0.188273	Minor_Salivary_Gland
Meta	ENSG00000232233.1	LINC02043	-2.4897	-0.0207961	0.0127851	0.188273	Minor_Salivary_Gland
Meta	ENSG00000182919.14	C11orf54	-2.48714	-0.0182339	0.0128775	0.188303	Minor_Salivary_Gland
Meta	ENSG00000203797.9	DDO	2.48605	0.0195346	0.012917	0.188303	Minor_Salivary_Gland
Meta	ENSG00000179593.15	ALOX15B	-2.47741	-0.0284232	0.0132341	0.19115	Minor_Salivary_Gland
Meta	ENSG00000183549.10	ACSM5	-2.47455	-0.0219256	0.0133404	0.19115	Minor_Salivary_Gland
Meta	ENSG00000198909.7	MAP3K3	-2.47357	-0.081615	0.013377	0.19115	Minor_Salivary_Gland
Meta	ENSG00000204930.9	FAM221B	2.47224	0.044564	0.0134271	0.19115	Minor_Salivary_Gland
Meta	ENSG00000011638.10	TMEM159	2.47073	0.0302468	0.0134839	0.19115	Minor_Salivary_Gland
Meta	ENSG00000095485.16	CWF19L1	-2.4701	-0.0104324	0.0135076	0.19115	Minor_Salivary_Gland
Meta	ENSG00000203791.14	METTL10	-2.46345	-0.0333834	0.0137608	0.19354	Minor_Salivary_Gland
Meta	ENSG00000163126.14	ANKRD23	2.45936	0.0425979	0.0139184	0.19354	Minor_Salivary_Gland
Meta	ENSG00000243710.7	CFAP57	2.45874	0.0225156	0.0139425	0.19354	Minor_Salivary_Gland
Meta	ENSG00000120314.18	WDR55	-2.45872	-0.0743746	0.0139434	0.19354	Minor_Salivary_Gland
Meta	ENSG00000172159.15	FRMD3	-2.45649	-0.0400607	0.0140303	0.193818	Minor_Salivary_Gland
Meta	ENSG00000115073.7	ACTR1B	2.44918	0.0346647	0.0143183	0.196719	Minor_Salivary_Gland
Meta	ENSG00000172269.18	DPAGT1	2.44773	0.0271664	0.0143759	0.196719	Minor_Salivary_Gland
Meta	ENSG00000233393.1	AP000688.29	-2.44362	-0.0197824	0.0145408	0.198042	Minor_Salivary_Gland
Meta	ENSG00000106077.18	ABHD11	-2.43793	-0.0362134	0.0147716	0.200245	Minor_Salivary_Gland
Meta	ENSG00000162302.12	RPS6KA4	-2.43509	-0.0479858	0.0148879	0.200439	Minor_Salivary_Gland
Meta	ENSG00000224843.6	LINC00240	-2.43297	-0.0203008	0.0149754	0.200439	Minor_Salivary_Gland
Meta	ENSG00000176769.9	TCERG1L	-2.43254	-0.0319508	0.0149932	0.200439	Minor_Salivary_Gland
Meta	ENSG00000179119.14	SPTY2D1	-2.42836	-0.035928	0.0151672	0.201835	Minor_Salivary_Gland
Meta	ENSG00000123427.16	METTL21B	2.4207	0.0616706	0.0154906	0.205197	Minor_Salivary_Gland
Meta	ENSG00000259959.1	RP11-121C2.2	-2.41314	-0.0208429	0.0158157	0.208552	Minor_Salivary_Gland
Meta	ENSG00000275784.1	RP5-1125A11.6	-2.41022	-0.0156685	0.015943	0.209278	Minor_Salivary_Gland
Meta	ENSG00000104412.7	EMC2	2.40691	0.0215765	0.0160882	0.209306	Minor_Salivary_Gland
Meta	ENSG00000230453.9	ANKRD18B	2.40542	0.0331754	0.0161541	0.209306	Minor_Salivary_Gland
Meta	ENSG00000241962.9	RP11-111H13.1	-2.40525	-0.0141547	0.0161615	0.209306	Minor_Salivary_Gland
Meta	ENSG00000100239.15	PPP6R2	2.38964	0.0404696	0.0168649	0.216881	Minor_Salivary_Gland
Meta	ENSG00000015676.17	NUDCD3	-2.38773	-0.0165329	0.016953	0.216881	Minor_Salivary_Gland
Meta	ENSG00000164715.5	LMTK2	2.38734	0.0445066	0.0169707	0.216881	Minor_Salivary_Gland
Meta	ENSG00000186184.16	POLR1D	-2.38267	-0.0313655	0.0171877	0.218691	Minor_Salivary_Gland
Meta	ENSG00000214078.12	CPNE1	-2.37707	-0.00877906	0.0174509	0.22107	Minor_Salivary_Gland
Meta	ENSG00000126822.16	PLEKHG3	2.3742	0.0292791	0.0175872	0.221828	Minor_Salivary_Gland
Meta	ENSG00000176927.15	EFCAB5	-2.36794	-0.0118341	0.0178874	0.224638	Minor_Salivary_Gland
Meta	ENSG00000147439.12	BIN3	-2.35696	-0.0091348	0.018425	0.229323	Minor_Salivary_Gland
Meta	ENSG00000137513.9	NARS2	-2.35571	-0.0566907	0.0184871	0.229323	Minor_Salivary_Gland
Meta	ENSG00000151917.17	BEND6	2.3555	0.0182725	0.0184976	0.229323	Minor_Salivary_Gland
Meta	ENSG00000173950.15	XXYLT1	-2.3492	-0.0256852	0.0188138	0.230828	Minor_Salivary_Gland
Meta	ENSG00000189306.10	RRP7A	-2.34855	-0.0119808	0.0188468	0.230828	Minor_Salivary_Gland
Meta	ENSG00000151572.16	ANO4	2.34833	0.0128609	0.0188577	0.230828	Minor_Salivary_Gland
Meta	ENSG00000180185.11	FAHD1	-2.34567	-0.0245767	0.0189931	0.231047	Minor_Salivary_Gland
Meta	ENSG00000160200.17	CBS	-2.34485	-0.0283272	0.0190349	0.231047	Minor_Salivary_Gland
Meta	ENSG00000163618.17	CADPS	-2.33881	-0.0281653	0.0193451	0.233667	Minor_Salivary_Gland
Meta	ENSG00000064932.15	SBNO2	2.33704	0.0911971	0.0194374	0.233667	Minor_Salivary_Gland
Meta	ENSG00000173327.7	MAP3K11	-2.33598	-0.0267582	0.0194924	0.233667	Minor_Salivary_Gland
Meta	ENSG00000165502.6	RPL36AL	-2.32821	-0.0273898	0.0199011	0.237175	Minor_Salivary_Gland
Meta	ENSG00000181827.14	RFX7	-2.32731	-0.0340633	0.0199485	0.237175	Minor_Salivary_Gland
Meta	ENSG00000008516.16	MMP25	2.32365	0.012171	0.0201444	0.238526	Minor_Salivary_Gland
Meta	ENSG00000138801.8	PAPSS1	-2.31877	-0.0250297	0.0204078	0.24053	Minor_Salivary_Gland
Meta	ENSG00000167377.17	ZNF23	-2.31547	-0.0371976	0.0205873	0.24053	Minor_Salivary_Gland
Meta	ENSG00000004534.14	RBM6	-2.31489	-0.011493	0.0206187	0.24053	Minor_Salivary_Gland
Meta	ENSG00000282936.1	CTC-281F24.5	-2.31441	-0.0117311	0.0206453	0.24053	Minor_Salivary_Gland
Meta	ENSG00000115919.14	KYNU	2.30753	0.109161	0.0210255	0.243218	Minor_Salivary_Gland
Meta	ENSG00000162073.13	PAQR4	2.3069	0.0359821	0.0210603	0.243218	Minor_Salivary_Gland
Meta	ENSG00000260265.1	RP11-44F21.5	-2.3057	-0.00910058	0.0211275	0.243218	Minor_Salivary_Gland
Meta	ENSG00000126838.9	PZP	-2.30351	-0.0189472	0.0212503	0.243285	Minor_Salivary_Gland
Meta	ENSG00000118579.12	MED28	2.30094	0.0414378	0.0213948	0.243285	Minor_Salivary_Gland
Meta	ENSG00000064300.8	NGFR	2.29982	0.0545324	0.0214586	0.243285	Minor_Salivary_Gland
Meta	ENSG00000196381.10	ZNF781	-2.29964	-0.039039	0.0214688	0.243285	Minor_Salivary_Gland
Meta	ENSG00000135127.11	BICDL1	-2.29731	-0.0343343	0.0216014	0.243835	Minor_Salivary_Gland
Meta	ENSG00000183426.16	NPIPA1	2.29575	0.00670514	0.0216904	0.243891	Minor_Salivary_Gland
Meta	ENSG00000238266.1	LINC00707	2.29199	0.00625197	0.0219063	0.245157	Minor_Salivary_Gland
Meta	ENSG00000149328.14	GLB1L2	2.29085	0.0289333	0.021972	0.245157	Minor_Salivary_Gland
Meta	ENSG00000080345.17	RIF1	-2.28699	-0.0246851	0.0221965	0.246713	Minor_Salivary_Gland
Meta	ENSG00000196653.11	ZNF502	-2.28425	-0.00711341	0.0223566	0.247543	Minor_Salivary_Gland
Meta	ENSG00000070610.14	GBA2	2.27729	0.0219371	0.022769	0.25023	Minor_Salivary_Gland
Meta	ENSG00000104714.13	ERICH1	2.27704	0.0462648	0.0227838	0.25023	Minor_Salivary_Gland
Meta	ENSG00000263280.1	LA16c-325D7.2	2.2758	0.0225296	0.0228579	0.25023	Minor_Salivary_Gland
Meta	ENSG00000065665.20	SEC61A2	-2.26675	-0.0153344	0.0234053	0.255259	Minor_Salivary_Gland
Meta	ENSG00000173988.12	LRRC63	-2.26089	-0.0157753	0.023766	0.258222	Minor_Salivary_Gland
Meta	ENSG00000099937.10	SERPIND1	-2.25272	-0.0270481	0.0242767	0.262786	Minor_Salivary_Gland
Meta	ENSG00000174373.16	RALGAPA1	-2.25057	-0.0223442	0.0244125	0.262885	Minor_Salivary_Gland
Meta	ENSG00000143622.10	RIT1	-2.24843	-0.0187942	0.0245485	0.262885	Minor_Salivary_Gland
Meta	ENSG00000155592.15	ZKSCAN2	-2.24829	-0.0257167	0.0245577	0.262885	Minor_Salivary_Gland
Meta	ENSG00000271425.7	NBPF10	2.24591	0.0090941	0.0247099	0.263542	Minor_Salivary_Gland
Meta	ENSG00000196126.11	HLA-DRB1	-2.23803	-0.0346611	0.025219	0.267986	Minor_Salivary_Gland
Meta	ENSG00000188818.12	ZDHHC11	2.23563	0.0475653	0.0253758	0.268668	Minor_Salivary_Gland
Meta	ENSG00000188505.4	NCCRP1	2.2322	0.037457	0.0256021	0.270079	Minor_Salivary_Gland
Meta	ENSG00000153495.10	TEX29	2.2271	0.0628899	0.0259405	0.272658	Minor_Salivary_Gland
Meta	ENSG00000168813.16	ZNF507	2.22505	0.015858	0.026078	0.273113	Minor_Salivary_Gland
Meta	ENSG00000147576.15	ADHFE1	2.21528	0.0538744	0.026741	0.278804	Minor_Salivary_Gland
Meta	ENSG00000170271.10	FAXDC2	-2.21422	-0.0206132	0.0268136	0.278804	Minor_Salivary_Gland
Meta	ENSG00000115415.18	STAT1	-2.21041	-0.0391458	0.0270765	0.280054	Minor_Salivary_Gland
Meta	ENSG00000186446.11	ZNF501	-2.20969	-0.017551	0.0271269	0.280054	Minor_Salivary_Gland
Meta	ENSG00000166435.15	XRRA1	-2.20781	-0.00610944	0.0272577	0.280407	Minor_Salivary_Gland
Meta	ENSG00000240053.8	LY6G5B	-2.20431	-0.0374426	0.0275023	0.280723	Minor_Salivary_Gland
Meta	ENSG00000198502.5	HLA-DRB5	-2.20402	-0.00730826	0.0275232	0.280723	Minor_Salivary_Gland
Meta	ENSG00000256582.1	RP11-75L1.1	-2.20323	-0.0140849	0.0275788	0.280723	Minor_Salivary_Gland
Meta	ENSG00000124143.10	ARHGAP40	2.20009	0.0112686	0.0278006	0.2813	Minor_Salivary_Gland
Meta	ENSG00000111850.10	SMIM8	2.19918	0.0409335	0.0278651	0.2813	Minor_Salivary_Gland
Meta	ENSG00000226686.7	LINC01535	2.19832	0.0112646	0.0279263	0.2813	Minor_Salivary_Gland
Meta	ENSG00000160284.14	SPATC1L	-2.19048	-0.00667874	0.0284894	0.285537	Minor_Salivary_Gland
Meta	ENSG00000171943.11	SRGAP2C	2.18854	0.661105	0.02863	0.285537	Minor_Salivary_Gland
Meta	ENSG00000107020.9	PLGRKT	-2.18837	-0.0310297	0.0286423	0.285537	Minor_Salivary_Gland
Meta	ENSG00000005513.9	SOX8	2.18685	0.0359148	0.0287532	0.285661	Minor_Salivary_Gland
Meta	ENSG00000118007.12	STAG1	2.18368	0.011326	0.0289857	0.286028	Minor_Salivary_Gland
Meta	ENSG00000103248.18	MTHFSD	2.18304	0.0306752	0.0290332	0.286028	Minor_Salivary_Gland
Meta	ENSG00000256223.5	ZNF10	-2.18116	-0.0325662	0.0291716	0.286028	Minor_Salivary_Gland
Meta	ENSG00000169570.9	DTWD2	2.17964	0.0349059	0.0292841	0.286028	Minor_Salivary_Gland
Meta	ENSG00000267198.1	RP11-798G7.6	-2.17824	-0.00945881	0.0293881	0.286028	Minor_Salivary_Gland
Meta	ENSG00000269713.7	NBPF9	2.17756	0.0151221	0.0294391	0.286028	Minor_Salivary_Gland
Meta	ENSG00000272250.1	RP11-346C20.4	2.17597	0.0419202	0.0295573	0.286028	Minor_Salivary_Gland
Meta	ENSG00000206013.2	IFITM5	2.17568	0.00814431	0.0295789	0.286028	Minor_Salivary_Gland
Meta	ENSG00000164114.18	MAP9	-2.16966	-0.0375621	0.0300327	0.289451	Minor_Salivary_Gland
Meta	ENSG00000243566.6	UPK3B	2.16557	0.013961	0.0303438	0.29082	Minor_Salivary_Gland
Meta	ENSG00000103227.18	LMF1	2.16516	0.0547196	0.0303752	0.29082	Minor_Salivary_Gland
Meta	ENSG00000144847.12	IGSF11	-2.15714	-0.0501776	0.0309947	0.294054	Minor_Salivary_Gland
Meta	ENSG00000141437.8	SLC25A52	-2.15584	-0.0129019	0.0310963	0.294054	Minor_Salivary_Gland
Meta	ENSG00000274414.1	RP5-965G21.4	-2.15566	-0.0317858	0.0311103	0.294054	Minor_Salivary_Gland
Meta	ENSG00000174788.9	PCP2	-2.15556	-0.0315296	0.0311184	0.294054	Minor_Salivary_Gland
Meta	ENSG00000089091.16	DZANK1	-2.15264	-0.0593138	0.0313472	0.294674	Minor_Salivary_Gland
Meta	ENSG00000135002.11	RFK	-2.15213	-0.0218713	0.0313872	0.294674	Minor_Salivary_Gland
Meta	ENSG00000226251.5	RP11-15I11.3	-2.14924	-0.0134923	0.0316157	0.295862	Minor_Salivary_Gland
Meta	ENSG00000167702.11	KIFC2	2.14412	0.0343235	0.0320233	0.29812	Minor_Salivary_Gland
Meta	ENSG00000183172.8	SMDT1	2.14363	0.01011	0.0320625	0.29812	Minor_Salivary_Gland
Meta	ENSG00000095917.13	TPSD1	2.14149	0.0050045	0.0322346	0.298762	Minor_Salivary_Gland
Meta	ENSG00000204084.12	INPP5B	-2.13465	-0.00764931	0.03279	0.302923	Minor_Salivary_Gland
Meta	ENSG00000180992.6	MRPL14	-2.13339	-0.0567547	0.0328923	0.302923	Minor_Salivary_Gland
Meta	ENSG00000234840.1	LINC01239	-2.1302	-0.0206788	0.0331553	0.304378	Minor_Salivary_Gland
Meta	ENSG00000105523.3	FAM83E	2.12849	0.056233	0.0332961	0.304707	Minor_Salivary_Gland
Meta	ENSG00000186088.15	GSAP	2.12715	0.0329338	0.0334076	0.304766	Minor_Salivary_Gland
Meta	ENSG00000112110.9	MRPL18	2.12246	0.0241316	0.0337988	0.307368	Minor_Salivary_Gland
Meta	ENSG00000163293.11	NIPAL1	-2.11582	-0.0252761	0.0343598	0.311493	Minor_Salivary_Gland
Meta	ENSG00000240859.1	AC093627.10	2.11369	0.0348786	0.0345419	0.311689	Minor_Salivary_Gland
Meta	ENSG00000123815.11	COQ8B	-2.10789	-0.0188956	0.0350404	0.311689	Minor_Salivary_Gland
Meta	ENSG00000237987.1	RP11-503C24.2	-2.10658	-0.0380584	0.0351539	0.311689	Minor_Salivary_Gland
Meta	ENSG00000103723.12	AP3B2	-2.10649	-0.0157549	0.0351615	0.311689	Minor_Salivary_Gland
Meta	ENSG00000198468.7	FLVCR1-AS1	-2.10636	-0.00797397	0.0351734	0.311689	Minor_Salivary_Gland
Meta	ENSG00000166839.16	ANKDD1A	2.10476	0.0354305	0.0353122	0.311689	Minor_Salivary_Gland
Meta	ENSG00000235750.9	KIAA0040	-2.1037	-0.0307362	0.0354043	0.311689	Minor_Salivary_Gland
Meta	ENSG00000213626.11	LBH	-2.10271	-0.0294199	0.035491	0.311689	Minor_Salivary_Gland
Meta	ENSG00000165730.14	STOX1	-2.10102	-0.0135802	0.0356395	0.311689	Minor_Salivary_Gland
Meta	ENSG00000204520.12	MICA	2.10033	0.00765478	0.0356999	0.311689	Minor_Salivary_Gland
Meta	ENSG00000032742.17	IFT88	2.09871	0.0158996	0.0358427	0.311689	Minor_Salivary_Gland
Meta	ENSG00000139537.10	CCDC65	-2.0984	-0.024043	0.0358697	0.311689	Minor_Salivary_Gland
Meta	ENSG00000112855.14	HARS2	-2.09837	-0.0247462	0.0358722	0.311689	Minor_Salivary_Gland
Meta	ENSG00000185274.11	WBSCR17	-2.09822	-0.0145264	0.0358856	0.311689	Minor_Salivary_Gland
Meta	ENSG00000273142.1	RP11-458F8.4	2.09393	0.00980749	0.036266	0.314052	Minor_Salivary_Gland
Meta	ENSG00000241058.3	NSUN6	-2.09243	-0.0279388	0.0364004	0.314279	Minor_Salivary_Gland
Meta	ENSG00000196177.12	ACADSB	-2.09021	-0.0521222	0.0365985	0.314735	Minor_Salivary_Gland
Meta	ENSG00000134779.14	TPGS2	-2.08942	-0.0365408	0.0366702	0.314735	Minor_Salivary_Gland
Meta	ENSG00000196353.11	CPNE4	-2.08541	-0.0184132	0.0370324	0.316542	Minor_Salivary_Gland
Meta	ENSG00000141391.13	PRELID3A	2.08363	0.0188168	0.0371937	0.316542	Minor_Salivary_Gland
Meta	ENSG00000164627.17	KIF6	-2.08347	-0.0198101	0.0372081	0.316542	Minor_Salivary_Gland
Meta	ENSG00000115468.11	EFHD1	2.07972	0.027205	0.0375512	0.316811	Minor_Salivary_Gland
Meta	ENSG00000140262.17	TCF12	-2.07934	-0.0204969	0.0375862	0.316811	Minor_Salivary_Gland
Meta	ENSG00000137168.7	PPIL1	-2.07903	-0.0259376	0.0376149	0.316811	Minor_Salivary_Gland
Meta	ENSG00000101363.12	MANBAL	2.07836	0.0273984	0.0376766	0.316811	Minor_Salivary_Gland
Meta	ENSG00000167065.13	DUSP18	2.07703	0.0203378	0.0377984	0.316916	Minor_Salivary_Gland
Meta	ENSG00000258289.8	CHURC1	2.07376	0.00728184	0.0381019	0.318352	Minor_Salivary_Gland
Meta	ENSG00000115423.18	DNAH6	-2.07282	-0.0130769	0.038189	0.318352	Minor_Salivary_Gland
Meta	ENSG00000171446.6	KRT27	-2.06863	-0.026259	0.0385812	0.320699	Minor_Salivary_Gland
Meta	ENSG00000117020.16	AKT3	-2.06488	-0.0482619	0.0389343	0.32271	Minor_Salivary_Gland
Meta	ENSG00000136448.11	NMT1	2.05929	0.0263138	0.0394664	0.325822	Minor_Salivary_Gland
Meta	ENSG00000170430.9	MGMT	-2.05858	-0.0121752	0.0395344	0.325822	Minor_Salivary_Gland
Meta	ENSG00000240344.8	PPIL3	2.05543	0.00695778	0.0398377	0.327391	Minor_Salivary_Gland
Meta	ENSG00000237310.1	GS1-124K5.4	-2.0533	-0.0115394	0.0400432	0.328151	Minor_Salivary_Gland
Meta	ENSG00000086205.16	FOLH1	2.0474	0.0452436	0.0406192	0.331934	Minor_Salivary_Gland
Meta	ENSG00000133739.15	LRRCC1	-2.04447	-0.0298775	0.0409075	0.33335	Minor_Salivary_Gland
Meta	ENSG00000171103.10	TRMT61B	-2.04287	-0.0153286	0.0410657	0.333702	Minor_Salivary_Gland
Meta	ENSG00000277767.1	RP11-365P13.5	2.0375	0.0151372	0.0415995	0.337096	Minor_Salivary_Gland
Meta	ENSG00000256812.1	CAPNS2	2.03295	0.0260872	0.0420579	0.339067	Minor_Salivary_Gland
Meta	ENSG00000258819.1	RP11-7F17.3	-2.03178	-0.0333318	0.0421757	0.339067	Minor_Salivary_Gland
Meta	ENSG00000122707.11	RECK	2.03161	0.041322	0.0421935	0.339067	Minor_Salivary_Gland
Meta	ENSG00000281005.1	LINC00921	-2.02906	-0.0398069	0.0424524	0.339976	Minor_Salivary_Gland
Meta	ENSG00000165828.14	PRAP1	2.02819	0.0180779	0.042541	0.339976	Minor_Salivary_Gland
Meta	ENSG00000131435.12	PDLIM4	-2.02536	-0.0174621	0.0428308	0.341064	Minor_Salivary_Gland
Meta	ENSG00000227260.1	LINC01985	-2.02231	-0.024538	0.0431439	0.341064	Minor_Salivary_Gland
Meta	ENSG00000196365.11	LONP1	-2.02084	-0.0303312	0.0432966	0.341064	Minor_Salivary_Gland
Meta	ENSG00000173917.10	HOXB2	-2.01782	-0.0171905	0.04361	0.341064	Minor_Salivary_Gland
Meta	ENSG00000125384.6	PTGER2	2.01717	0.0221146	0.043678	0.341064	Minor_Salivary_Gland
Meta	ENSG00000172543.7	CTSW	-2.01614	-0.00750618	0.0437857	0.341064	Minor_Salivary_Gland
Meta	ENSG00000100065.14	CARD10	-2.01592	-0.0297451	0.0438087	0.341064	Minor_Salivary_Gland
Meta	ENSG00000026559.13	KCNG1	-2.01295	-0.0189017	0.0441199	0.341064	Minor_Salivary_Gland
Meta	ENSG00000099785.10	2025-03-02	2.01241	0.0180233	0.0441764	0.341064	Minor_Salivary_Gland
Meta	ENSG00000272871.1	RP11-408A13.4	2.01135	0.0186968	0.0442887	0.341064	Minor_Salivary_Gland
Meta	ENSG00000087053.18	MTMR2	-2.01128	-0.00975644	0.044296	0.341064	Minor_Salivary_Gland
Meta	ENSG00000125388.19	GRK4	2.01101	0.0102824	0.0443244	0.341064	Minor_Salivary_Gland
Meta	ENSG00000106615.9	RHEB	-2.0104	-0.0582432	0.0443886	0.341064	Minor_Salivary_Gland
Meta	ENSG00000272994.1	RP11-332H14.2	-2.00853	-0.0190308	0.0445867	0.341064	Minor_Salivary_Gland
Meta	ENSG00000182093.14	WRB	2.0085	0.0272044	0.0445906	0.341064	Minor_Salivary_Gland
Meta	ENSG00000164088.17	PPM1M	-2.00788	-0.0602701	0.044656	0.341064	Minor_Salivary_Gland
Meta	ENSG00000143614.9	GATAD2B	2.00769	0.0202607	0.0446758	0.341064	Minor_Salivary_Gland
Meta	ENSG00000154473.17	BUB3	2.00597	0.0403088	0.0448596	0.341569	Minor_Salivary_Gland
Meta	ENSG00000102595.19	UGGT2	-2.00151	-0.0170312	0.0453377	0.344305	Minor_Salivary_Gland
Meta	ENSG00000137713.15	PPP2R1B	-1.99897	-0.0137434	0.0456121	0.34466	Minor_Salivary_Gland
Meta	ENSG00000198805.11	PNP	-1.99835	-0.0324179	0.0456792	0.34466	Minor_Salivary_Gland
Meta	ENSG00000116990.10	MYCL	1.99588	0.022097	0.0459474	0.34466	Minor_Salivary_Gland
Meta	ENSG00000170035.15	UBE2E3	-1.99587	-0.0193459	0.0459483	0.34466	Minor_Salivary_Gland
Meta	ENSG00000109208.4	SMR3A	1.99559	0.0108027	0.0459785	0.34466	Minor_Salivary_Gland
Meta	ENSG00000054690.13	PLEKHH1	1.99241	0.0292108	0.0463263	0.346373	Minor_Salivary_Gland
Meta	ENSG00000204713.10	TRIM27	1.98891	0.0143566	0.0467114	0.347774	Minor_Salivary_Gland
Meta	ENSG00000055955.15	ITIH4	1.98774	0.0192919	0.0468401	0.347774	Minor_Salivary_Gland
Meta	ENSG00000136371.10	MTHFS	1.98574	0.00601742	0.0470618	0.347774	Minor_Salivary_Gland
Meta	ENSG00000160781.15	PAQR6	-1.98542	-0.0300926	0.0470976	0.347774	Minor_Salivary_Gland
Meta	ENSG00000198838.13	RYR3	-1.98459	-0.0159019	0.0471905	0.347774	Minor_Salivary_Gland
Meta	ENSG00000243789.10	JMJD7	-1.98386	-0.021119	0.0472715	0.347774	Minor_Salivary_Gland
Meta	ENSG00000197008.9	ZNF138	1.98313	0.0080195	0.0473529	0.347774	Minor_Salivary_Gland
Meta	ENSG00000183793.13	NPIPA5	-1.97799	-0.0069618	0.0479296	0.350978	Minor_Salivary_Gland
Meta	ENSG00000050748.17	MAPK9	-1.97709	-0.026662	0.0480311	0.350978	Minor_Salivary_Gland
Meta	ENSG00000134905.16	CARS2	1.9681	0.0205323	0.0490566	0.357571	Minor_Salivary_Gland
Meta	ENSG00000268362.5	CTD-2017D11.1	-1.96346	-0.00621264	0.0495929	0.360409	Minor_Salivary_Gland
Meta	ENSG00000128699.13	ORMDL1	1.96258	0.023941	0.0496945	0.360409	Minor_Salivary_Gland
Meta	ENSG00000060558.3	GNA15	1.96092	0.0256545	0.049888	0.360911	Minor_Salivary_Gland
Meta	ENSG00000013561.17	RNF14	1.95886	0.0522868	0.0501297	0.361757	Minor_Salivary_Gland
Meta	ENSG00000118491.9	ZC2HC1B	-1.95744	-0.0292178	0.0502953	0.361915	Minor_Salivary_Gland
Meta	ENSG00000233942.1	AC004012.1	1.95654	0.00643905	0.0504012	0.361915	Minor_Salivary_Gland
Meta	ENSG00000048471.13	SNX29	-1.9532	-0.0197061	0.0507956	0.362892	Minor_Salivary_Gland
Meta	ENSG00000073849.14	ST6GAL1	1.95314	0.0977447	0.0508034	0.362892	Minor_Salivary_Gland
Meta	ENSG00000153406.13	NMRAL1	1.95122	0.0626068	0.0510309	0.362892	Minor_Salivary_Gland
Meta	ENSG00000132824.13	SERINC3	1.95116	0.0525832	0.0510375	0.362892	Minor_Salivary_Gland
Meta	ENSG00000153147.5	SMARCA5	1.94979	0.0484647	0.0512017	0.363169	Minor_Salivary_Gland
Meta	ENSG00000188163.7	FAM166A	1.94788	0.00821543	0.0514289	0.363891	Minor_Salivary_Gland
Meta	ENSG00000198133.8	TMEM229B	1.9452	0.0184858	0.0517508	0.365278	Minor_Salivary_Gland
Meta	ENSG00000100304.12	TTLL12	-1.93935	-0.0294411	0.0524586	0.369375	Minor_Salivary_Gland
Meta	ENSG00000186187.11	ZNRF1	1.93561	0.0212586	0.0529156	0.371106	Minor_Salivary_Gland
Meta	ENSG00000198920.9	KIAA0753	-1.93406	-0.0287158	0.0531055	0.371106	Minor_Salivary_Gland
Meta	ENSG00000175893.11	ZDHHC21	1.9335	0.025082	0.0531746	0.371106	Minor_Salivary_Gland
Meta	ENSG00000143954.12	REG3G	-1.93248	-0.0191612	0.0532997	0.371106	Minor_Salivary_Gland
Meta	ENSG00000100429.17	HDAC10	1.9289	0.0170426	0.053743	0.371106	Minor_Salivary_Gland
Meta	ENSG00000254685.6	FPGT	1.9283	0.0130094	0.0538176	0.371106	Minor_Salivary_Gland
Meta	ENSG00000253967.1	RP11-333A23.4	-1.92821	-0.0696565	0.0538294	0.371106	Minor_Salivary_Gland
Meta	ENSG00000135341.17	MAP3K7	-1.92801	-0.0458166	0.0538534	0.371106	Minor_Salivary_Gland
Meta	ENSG00000115756.12	HPCAL1	-1.928	-0.0241752	0.0538557	0.371106	Minor_Salivary_Gland
Meta	ENSG00000205611.4	LINC01597	-1.92138	-0.0247097	0.0546837	0.375918	Minor_Salivary_Gland
Meta	ENSG00000196466.10	ZNF799	1.91686	0.0247437	0.0552563	0.378956	Minor_Salivary_Gland
Meta	ENSG00000104497.13	SNX16	1.91084	0.0204596	0.0560257	0.382797	Minor_Salivary_Gland
Meta	ENSG00000135587.8	SMPD2	1.91003	0.0417652	0.0561291	0.382797	Minor_Salivary_Gland
Meta	ENSG00000124164.15	VAPB	1.90939	0.0102977	0.0562122	0.382797	Minor_Salivary_Gland
Meta	ENSG00000260657.2	RP11-315D16.4	1.90749	0.00960345	0.0564567	0.383562	Minor_Salivary_Gland
Meta	ENSG00000176386.8	CDC26	-1.90591	-0.0272166	0.0566612	0.384052	Minor_Salivary_Gland
Meta	ENSG00000108187.15	PBLD	1.90317	0.0206424	0.057019	0.385576	Minor_Salivary_Gland
Meta	ENSG00000165475.13	CRYL1	-1.90169	-0.0239315	0.0572115	0.385978	Minor_Salivary_Gland
Meta	ENSG00000152926.14	ZNF117	1.90067	0.0289718	0.0573451	0.385982	Minor_Salivary_Gland
Meta	ENSG00000022556.15	NLRP2	1.8989	0.0170564	0.0575775	0.386649	Minor_Salivary_Gland
Meta	ENSG00000138018.17	SELENOI	1.89512	0.0535284	0.0580763	0.389098	Minor_Salivary_Gland
Meta	ENSG00000138095.18	LRPPRC	1.89109	0.0168273	0.0586119	0.391535	Minor_Salivary_Gland
Meta	ENSG00000266714.6	MYO15B	-1.88888	-0.0341371	0.0589084	0.391535	Minor_Salivary_Gland
Meta	ENSG00000135052.16	GOLM1	1.88673	0.0251975	0.0591963	0.391535	Minor_Salivary_Gland
Meta	ENSG00000217702.2	RP11-287D1.4	-1.88463	-0.00578765	0.0594802	0.391535	Minor_Salivary_Gland
Meta	ENSG00000183665.5	TRMT12	1.88305	0.0129276	0.0596938	0.391535	Minor_Salivary_Gland
Meta	ENSG00000185917.13	SETD4	-1.88249	-0.0199853	0.0597691	0.391535	Minor_Salivary_Gland
Meta	ENSG00000261824.6	LINC00662	1.88176	0.012267	0.059868	0.391535	Minor_Salivary_Gland
Meta	ENSG00000106261.16	ZKSCAN1	-1.88102	-0.0423775	0.0599693	0.391535	Minor_Salivary_Gland
Meta	ENSG00000241186.9	TDGF1	1.88067	0.0110939	0.0600164	0.391535	Minor_Salivary_Gland
Meta	ENSG00000167916.4	KRT24	-1.87895	-0.0248437	0.0602509	0.391535	Minor_Salivary_Gland
Meta	ENSG00000265246.1	RP11-663N22.1	-1.87892	-0.00646424	0.0602553	0.391535	Minor_Salivary_Gland
Meta	ENSG00000166166.12	TRMT61A	-1.87892	-0.024353	0.0602558	0.391535	Minor_Salivary_Gland
Meta	ENSG00000083937.8	CHMP2B	1.87839	0.0518013	0.060328	0.391535	Minor_Salivary_Gland
Meta	ENSG00000196526.10	AFAP1	-1.87838	-0.0171857	0.0603296	0.391535	Minor_Salivary_Gland
Meta	ENSG00000123453.17	SARDH	1.87481	0.0176095	0.0608193	0.393832	Minor_Salivary_Gland
Meta	ENSG00000236008.1	LINC01814	-1.87082	-0.0257927	0.0613704	0.396516	Minor_Salivary_Gland
Meta	ENSG00000138161.13	CUZD1	-1.86799	-0.0130293	0.0617638	0.398048	Minor_Salivary_Gland
Meta	ENSG00000243709.1	LEFTY1	1.8664	0.010884	0.0619856	0.398048	Minor_Salivary_Gland
Meta	ENSG00000164253.13	WDR41	-1.86581	-0.0179756	0.0620684	0.398048	Minor_Salivary_Gland
Meta	ENSG00000214376.5	VSTM5	-1.86518	-0.0168457	0.0621563	0.398048	Minor_Salivary_Gland
Meta	ENSG00000184260.5	HIST2H2AC	1.86149	0.0134486	0.0626745	0.400294	Minor_Salivary_Gland
Meta	ENSG00000148187.17	MRRF	-1.86071	-0.0340434	0.0627852	0.400294	Minor_Salivary_Gland
Meta	ENSG00000272755.1	RP11-326G21.1	1.85975	0.0109007	0.0629211	0.400294	Minor_Salivary_Gland
Meta	ENSG00000185518.11	SV2B	-1.85643	-0.0257367	0.0633927	0.402412	Minor_Salivary_Gland
Meta	ENSG00000164099.3	PRSS12	-1.85458	-0.0333015	0.0636559	0.402945	Minor_Salivary_Gland
Meta	ENSG00000126934.13	MAP2K2	1.85236	0.0381127	0.0639748	0.402945	Minor_Salivary_Gland
Meta	ENSG00000188389.10	PDCD1	-1.852	-0.0204465	0.0640253	0.402945	Minor_Salivary_Gland
Meta	ENSG00000163576.17	EFHB	-1.85196	-0.00639378	0.0640322	0.402945	Minor_Salivary_Gland
Meta	ENSG00000180347.13	CCDC129	-1.85059	-0.0110135	0.0642293	0.40331	Minor_Salivary_Gland
Meta	ENSG00000183346.6	C10orf107	-1.84738	-0.0104501	0.0646915	0.405335	Minor_Salivary_Gland
Meta	ENSG00000149541.9	B3GAT3	-1.84563	-0.0234685	0.0649458	0.406051	Minor_Salivary_Gland
Meta	ENSG00000111275.12	ALDH2	1.84099	0.0241081	0.0656231	0.409392	Minor_Salivary_Gland
Meta	ENSG00000123838.10	C4BPA	1.83962	0.0165969	0.0658241	0.409392	Minor_Salivary_Gland
Meta	ENSG00000204531.17	POU5F1	1.83894	0.00995181	0.0659242	0.409392	Minor_Salivary_Gland
Meta	ENSG00000265912.1	RP11-583F2.2	-1.83812	-0.0145513	0.0660446	0.409392	Minor_Salivary_Gland
Meta	ENSG00000204361.8	NXPE2	-1.83296	-0.0247114	0.066809	0.412865	Minor_Salivary_Gland
Meta	ENSG00000237541.3	HLA-DQA2	1.83242	0.00617049	0.0668895	0.412865	Minor_Salivary_Gland
Meta	ENSG00000181031.15	RPH3AL	-1.83093	-0.0167412	0.0671114	0.413355	Minor_Salivary_Gland
Meta	ENSG00000114735.9	HEMK1	1.82742	0.0356469	0.0676371	0.414178	Minor_Salivary_Gland
Meta	ENSG00000144229.11	THSD7B	1.82593	0.0189577	0.0678612	0.414178	Minor_Salivary_Gland
Meta	ENSG00000237604.1	AP001056.1	-1.82557	-0.0128762	0.0679147	0.414178	Minor_Salivary_Gland
Meta	ENSG00000173930.8	SLCO4C1	-1.82548	-0.0178881	0.0679293	0.414178	Minor_Salivary_Gland
Meta	ENSG00000183161.4	FANCF	1.82528	0.0272342	0.0679589	0.414178	Minor_Salivary_Gland
Meta	ENSG00000157653.11	C9orf43	-1.82317	-0.0298835	0.0682776	0.415248	Minor_Salivary_Gland
Meta	ENSG00000198945.7	L3MBTL3	1.82149	0.0117191	0.0685331	0.41593	Minor_Salivary_Gland
Meta	ENSG00000067221.13	STOML1	-1.81857	-0.021755	0.0689768	0.417749	Minor_Salivary_Gland
Meta	ENSG00000240972.1	MIF	1.81674	0.00682428	0.0692573	0.418574	Minor_Salivary_Gland
Meta	ENSG00000115998.7	C2orf42	1.8128	0.0183725	0.0698627	0.418892	Minor_Salivary_Gland
Meta	ENSG00000261770.1	CTC-459F4.1	1.81274	0.00562042	0.0698726	0.418892	Minor_Salivary_Gland
Meta	ENSG00000164334.15	FAM170A	1.81255	0.0105607	0.069901	0.418892	Minor_Salivary_Gland
Meta	ENSG00000125124.11	BBS2	1.81187	0.0133035	0.0700067	0.418892	Minor_Salivary_Gland
Meta	ENSG00000178075.19	GRAMD1C	1.8117	0.0215001	0.070032	0.418892	Minor_Salivary_Gland
Meta	ENSG00000189266.11	PNRC2	-1.81036	-0.0191056	0.0702396	0.41927	Minor_Salivary_Gland
Meta	ENSG00000268027.5	AC006129.2	1.8089	0.0364743	0.0704662	0.419759	Minor_Salivary_Gland
Meta	ENSG00000206503.12	HLA-A	1.80248	0.0156244	0.0714703	0.4244	Minor_Salivary_Gland
Meta	ENSG00000269994.1	RP11-276H19.2	1.80205	0.0133242	0.0715379	0.4244	Minor_Salivary_Gland
Meta	ENSG00000189157.13	FAM47E	1.79874	0.0101953	0.0720606	0.426628	Minor_Salivary_Gland
Meta	ENSG00000196405.12	EVL	-1.7967	-0.0118317	0.0723838	0.427669	Minor_Salivary_Gland
Meta	ENSG00000264247.1	LINC00909	1.79093	0.0129379	0.073305	0.430874	Minor_Salivary_Gland
Meta	ENSG00000152669.8	CCNO	1.79003	0.0166067	0.0734485	0.430874	Minor_Salivary_Gland
Meta	ENSG00000188883.4	KLRG2	1.78966	0.0120994	0.0735086	0.430874	Minor_Salivary_Gland
Meta	ENSG00000134198.9	TSPAN2	-1.78946	-0.011827	0.0735403	0.430874	Minor_Salivary_Gland
Meta	ENSG00000120539.14	MASTL	-1.78866	-0.00687126	0.0736689	0.430874	Minor_Salivary_Gland
Meta	ENSG00000172992.11	DCAKD	-1.78529	-0.0132493	0.0742136	0.432907	Minor_Salivary_Gland
Meta	ENSG00000205464.11	ATP6AP1L	-1.78467	-0.00655063	0.074315	0.432907	Minor_Salivary_Gland
Meta	ENSG00000091640.7	SPAG7	-1.78189	-0.014385	0.0747667	0.433645	Minor_Salivary_Gland
Meta	ENSG00000126467.10	TSKS	1.78146	0.0114301	0.0748376	0.433645	Minor_Salivary_Gland
Meta	ENSG00000170017.12	ALCAM	1.78114	0.019248	0.0748902	0.433645	Minor_Salivary_Gland
Meta	ENSG00000196793.13	ZNF239	-1.77939	-0.0232719	0.0751752	0.434097	Minor_Salivary_Gland
Meta	ENSG00000072736.18	NFATC3	1.77883	0.0215127	0.0752674	0.434097	Minor_Salivary_Gland
Meta	ENSG00000122481.16	RWDD3	1.77742	0.0212986	0.0754987	0.434176	Minor_Salivary_Gland
Meta	ENSG00000113716.12	HMGXB3	-1.77685	-0.0125214	0.075593	0.434176	Minor_Salivary_Gland
Meta	ENSG00000251600.5	RP11-673E1.1	1.77476	0.0114563	0.075937	0.434176	Minor_Salivary_Gland
Meta	ENSG00000198874.12	TYW1	-1.77475	-0.0105335	0.0759387	0.434176	Minor_Salivary_Gland
Meta	ENSG00000126870.15	WDR60	-1.7742	-0.0060537	0.0760294	0.434176	Minor_Salivary_Gland
Meta	ENSG00000166682.10	TMPRSS5	1.77216	0.015636	0.0763685	0.434362	Minor_Salivary_Gland
Meta	ENSG00000075399.13	VPS9D1	-1.77077	-0.0171393	0.0765985	0.434362	Minor_Salivary_Gland
Meta	ENSG00000137411.16	VARS2	1.76969	0.00862293	0.0767791	0.434362	Minor_Salivary_Gland
Meta	ENSG00000072682.18	P4HA2	1.76961	0.0224675	0.076792	0.434362	Minor_Salivary_Gland
Meta	ENSG00000271576.1	RP11-486G15.2	-1.7695	-0.0467645	0.0768106	0.434362	Minor_Salivary_Gland
Meta	ENSG00000075234.16	TTC38	-1.76675	-0.00876792	0.0772707	0.43554	Minor_Salivary_Gland
Meta	ENSG00000250742.2	RP11-834C11.4	-1.76646	-0.0176905	0.0773193	0.43554	Minor_Salivary_Gland
Meta	ENSG00000178773.14	CPNE7	1.76513	0.0185414	0.0775426	0.435796	Minor_Salivary_Gland
Meta	ENSG00000188672.17	RHCE	-1.76331	-0.0239795	0.0778488	0.435796	Minor_Salivary_Gland
Meta	ENSG00000205937.11	RNPS1	-1.7632	-0.0348295	0.077866	0.435796	Minor_Salivary_Gland
Meta	ENSG00000132704.15	FCRL2	-1.76261	-0.0181464	0.0779656	0.435796	Minor_Salivary_Gland
Meta	ENSG00000168952.15	STXBP6	-1.76137	-0.0267758	0.078175	0.436126	Minor_Salivary_Gland
Meta	ENSG00000103342.12	GSPT1	1.76007	0.0633387	0.0783968	0.436524	Minor_Salivary_Gland
Meta	ENSG00000060491.16	OGFR	-1.75873	-0.0262714	0.0786229	0.436944	Minor_Salivary_Gland
Meta	ENSG00000169071.14	ROR2	-1.75662	-0.0121418	0.0789823	0.438102	Minor_Salivary_Gland
Meta	ENSG00000227124.8	ZNF717	1.75338	0.0112298	0.0795363	0.440334	Minor_Salivary_Gland
Meta	ENSG00000251442.5	LINC01094	1.75227	0.0148849	0.0797277	0.440553	Minor_Salivary_Gland
Meta	ENSG00000198089.15	SFI1	-1.7495	-0.00936614	0.0802039	0.440629	Minor_Salivary_Gland
Meta	ENSG00000071894.16	CPSF1	-1.7491	-0.00583612	0.0802733	0.440629	Minor_Salivary_Gland
Meta	ENSG00000117481.10	NSUN4	-1.74802	-0.0209153	0.0804611	0.440629	Minor_Salivary_Gland
Meta	ENSG00000196735.11	HLA-DQA1	-1.7479	-0.0151176	0.0804807	0.440629	Minor_Salivary_Gland
Meta	ENSG00000261795.1	RP11-90P13.1	-1.74779	-0.00534768	0.080501	0.440629	Minor_Salivary_Gland
Meta	ENSG00000178401.14	DNAJC22	1.74321	0.015569	0.081297	0.443363	Minor_Salivary_Gland
Meta	ENSG00000271079.1	CTAGE15	1.74228	0.00812382	0.0814602	0.443363	Minor_Salivary_Gland
Meta	ENSG00000165731.18	RET	1.74192	0.0188057	0.0815219	0.443363	Minor_Salivary_Gland
Meta	ENSG00000059122.16	FLYWCH1	-1.74128	-0.00576337	0.081634	0.443363	Minor_Salivary_Gland
Meta	ENSG00000185666.14	SYN3	1.74022	0.0081168	0.0818202	0.443363	Minor_Salivary_Gland
Meta	ENSG00000185100.10	ADSSL1	1.73903	0.0239475	0.0820291	0.443363	Minor_Salivary_Gland
Meta	ENSG00000021488.12	SLC7A9	-1.7388	-0.0068063	0.0820702	0.443363	Minor_Salivary_Gland
Meta	ENSG00000149089.12	APIP	-1.73702	-0.0517103	0.0823839	0.443964	Minor_Salivary_Gland
Meta	ENSG00000130943.6	PKDREJ	1.73505	0.00549315	0.0827319	0.443964	Minor_Salivary_Gland
Meta	ENSG00000115107.19	STEAP3	1.73482	0.0213279	0.0827725	0.443964	Minor_Salivary_Gland
Meta	ENSG00000126001.15	CEP250	1.7347	0.017845	0.0827938	0.443964	Minor_Salivary_Gland
Meta	ENSG00000187151.7	ANGPTL5	-1.73277	-0.0251711	0.0831369	0.444982	Minor_Salivary_Gland
Meta	ENSG00000086159.12	AQP6	1.73089	0.0428973	0.0834721	0.445346	Minor_Salivary_Gland
Meta	ENSG00000138030.12	KHK	-1.73066	-0.0101231	0.083512	0.445346	Minor_Salivary_Gland
Meta	ENSG00000171160.17	MORN4	1.72742	0.0163901	0.0840926	0.447619	Minor_Salivary_Gland
Meta	ENSG00000069493.14	CLEC2D	1.72286	0.0488569	0.0849138	0.451163	Minor_Salivary_Gland
Meta	ENSG00000178462.11	TUBAL3	-1.72078	-0.0149691	0.0852901	0.452334	Minor_Salivary_Gland
Meta	ENSG00000185028.3	LRRC14B	-1.71913	-0.0266257	0.0855911	0.453102	Minor_Salivary_Gland
Meta	ENSG00000188611.14	ASAH2	-1.71758	-0.00748675	0.0858726	0.453764	Minor_Salivary_Gland
Meta	ENSG00000171724.2	VAT1L	-1.71651	-0.021278	0.0860696	0.453978	Minor_Salivary_Gland
Meta	ENSG00000269113.3	TRABD2B	1.71446	0.01356	0.0864436	0.454341	Minor_Salivary_Gland
Meta	ENSG00000214113.10	LYRM4	1.71442	0.0113635	0.0864517	0.454341	Minor_Salivary_Gland
Meta	ENSG00000182247.9	UBE2E2	-1.7133	-0.0190807	0.0866578	0.454601	Minor_Salivary_Gland
Meta	ENSG00000120860.10	WASHC3	-1.71157	-0.0149223	0.0869765	0.455111	Minor_Salivary_Gland
Meta	ENSG00000221838.9	AP4M1	-1.71107	-0.0197047	0.0870689	0.455111	Minor_Salivary_Gland
Meta	ENSG00000185436.11	IFNLR1	1.70951	0.0437896	0.0873569	0.455796	Minor_Salivary_Gland
Meta	ENSG00000204920.10	ZNF155	1.70614	0.010295	0.0879812	0.45767	Minor_Salivary_Gland
Meta	ENSG00000160055.19	TMEM234	1.70587	0.0225654	0.0880317	0.45767	Minor_Salivary_Gland
Meta	ENSG00000065457.10	ADAT1	-1.69995	-0.00781675	0.089141	0.460695	Minor_Salivary_Gland
Meta	ENSG00000119431.9	HDHD3	-1.69959	-0.00801728	0.0892072	0.460695	Minor_Salivary_Gland
Meta	ENSG00000189269.12	DRICH1	-1.69897	-0.00679722	0.0893254	0.460695	Minor_Salivary_Gland
Meta	ENSG00000165392.9	WRN	1.69875	0.0310422	0.0893668	0.460695	Minor_Salivary_Gland
Meta	ENSG00000204147.9	ASAH2B	1.69853	0.00921241	0.0894076	0.460695	Minor_Salivary_Gland
Meta	ENSG00000088756.12	ARHGAP28	-1.69563	-0.01209	0.089956	0.46114	Minor_Salivary_Gland
Meta	ENSG00000152672.7	CLEC4F	1.694	0.0382414	0.0902649	0.46114	Minor_Salivary_Gland
Meta	ENSG00000165934.12	CPSF2	-1.6938	-0.0296951	0.0903035	0.46114	Minor_Salivary_Gland
Meta	ENSG00000213214.4	ARHGEF35	-1.69236	-0.00592569	0.0905777	0.46114	Minor_Salivary_Gland
Meta	ENSG00000221916.3	C19orf73	-1.6917	-0.00865424	0.0907032	0.46114	Minor_Salivary_Gland
Meta	ENSG00000248994.1	RP11-259O2.1	-1.6916	-0.0235852	0.0907217	0.46114	Minor_Salivary_Gland
Meta	ENSG00000237753.1	AC079922.3	1.69097	0.0129687	0.090843	0.46114	Minor_Salivary_Gland
Meta	ENSG00000144048.10	DUSP11	1.6904	0.0383915	0.0909511	0.46114	Minor_Salivary_Gland
Meta	ENSG00000186897.4	C1QL4	-1.69024	-0.00949446	0.0909823	0.46114	Minor_Salivary_Gland
Meta	ENSG00000137074.18	APTX	1.68971	0.0129068	0.0910835	0.46114	Minor_Salivary_Gland
Meta	ENSG00000005206.16	SPPL2B	1.68754	0.0365592	0.0914996	0.461734	Minor_Salivary_Gland
Meta	ENSG00000007341.18	ST7L	-1.68744	-0.0107952	0.0915191	0.461734	Minor_Salivary_Gland
Meta	ENSG00000109180.14	OCIAD1	1.68455	0.0192612	0.0920752	0.463047	Minor_Salivary_Gland
Meta	ENSG00000227533.5	SLC2A1-AS1	1.68443	0.00652305	0.0920985	0.463047	Minor_Salivary_Gland
Meta	ENSG00000276030.1	CTD-2027I19.3	1.68339	0.0160586	0.0922993	0.463186	Minor_Salivary_Gland
Meta	ENSG00000123843.12	C4BPB	1.68188	0.0264831	0.0925926	0.463186	Minor_Salivary_Gland
Meta	ENSG00000165171.10	WBSCR27	1.68181	0.00514806	0.0926052	0.463186	Minor_Salivary_Gland
Meta	ENSG00000227888.4	FAM66A	-1.68097	-0.0158424	0.0927683	0.463203	Minor_Salivary_Gland
Meta	ENSG00000132305.20	IMMT	-1.67738	-0.0161073	0.0934678	0.465894	Minor_Salivary_Gland
Meta	ENSG00000118307.18	CASC1	-1.67431	-0.0122873	0.0940694	0.468088	Minor_Salivary_Gland
Meta	ENSG00000204305.13	AGER	1.67334	0.0135814	0.0942612	0.468239	Minor_Salivary_Gland
Meta	ENSG00000280206.1	CTB-193M12.5	1.67146	0.0198414	0.0946306	0.469271	Minor_Salivary_Gland
Meta	ENSG00000261584.1	RP11-457M11.5	1.66813	0.017783	0.0952893	0.471731	Minor_Salivary_Gland
Meta	ENSG00000169689.14	CENPX	-1.66318	-0.0163088	0.096277	0.474985	Minor_Salivary_Gland
Meta	ENSG00000137563.11	GGH	1.6622	0.0177927	0.0964734	0.474985	Minor_Salivary_Gland
Meta	ENSG00000263956.6	NBPF11	-1.66137	-0.0353675	0.0966396	0.474985	Minor_Salivary_Gland
Meta	ENSG00000157895.11	C12orf43	-1.66085	-0.0316221	0.0967431	0.474985	Minor_Salivary_Gland
Meta	ENSG00000168434.12	COG7	-1.66074	-0.0162163	0.0967654	0.474985	Minor_Salivary_Gland
Meta	ENSG00000144134.18	RABL2A	1.65842	0.0220034	0.0972337	0.476478	Minor_Salivary_Gland
Meta	ENSG00000234602.7	MCIDAS	1.65743	0.0162929	0.0974319	0.476644	Minor_Salivary_Gland
Meta	ENSG00000198951.11	NAGA	1.65399	0.0204215	0.098129	0.477986	Minor_Salivary_Gland
Meta	ENSG00000120341.18	SEC16B	-1.65371	-0.0207175	0.098186	0.477986	Minor_Salivary_Gland
Meta	ENSG00000100225.17	FBXO7	-1.65364	-0.0215128	0.0982005	0.477986	Minor_Salivary_Gland
Meta	ENSG00000100228.12	RAB36	-1.65196	-0.0138841	0.0985425	0.478772	Minor_Salivary_Gland
Meta	ENSG00000267107.6	PCAT19	1.65123	0.0269766	0.098692	0.478772	Minor_Salivary_Gland
Meta	ENSG00000155066.15	PROM2	-1.64874	-0.027277	0.0992002	0.479893	Minor_Salivary_Gland
Meta	ENSG00000039139.9	DNAH5	1.64772	0.00902074	0.0994109	0.479893	Minor_Salivary_Gland
Meta	ENSG00000104835.14	SARS2	-1.64768	-0.0208745	0.0994193	0.479893	Minor_Salivary_Gland
Meta	ENSG00000224635.1	RP4-564F22.5	1.64446	0.0050301	0.100081	0.482171	Minor_Salivary_Gland
Meta	ENSG00000176155.18	CCDC57	-1.6431	-0.0227928	0.100363	0.482171	Minor_Salivary_Gland
Meta	ENSG00000159650.8	UROC1	-1.64203	-0.00890255	0.100584	0.482171	Minor_Salivary_Gland
Meta	ENSG00000133816.13	MICAL2	-1.64158	-0.0196233	0.100677	0.482171	Minor_Salivary_Gland
Meta	ENSG00000163344.5	PMVK	1.64136	0.059571	0.100722	0.482171	Minor_Salivary_Gland
Meta	ENSG00000106392.10	C1GALT1	-1.63791	-0.028301	0.10144	0.484808	Minor_Salivary_Gland
Meta	ENSG00000267321.2	LINC02001	-1.63559	-0.0347582	0.101925	0.485387	Minor_Salivary_Gland
Meta	ENSG00000188185.11	LINC00265	-1.63505	-0.00837961	0.102038	0.485387	Minor_Salivary_Gland
Meta	ENSG00000242611.2	AC093627.8	-1.63493	-0.00797522	0.102063	0.485387	Minor_Salivary_Gland
Meta	ENSG00000127337.6	YEATS4	1.63313	0.0121729	0.102441	0.485772	Minor_Salivary_Gland
Meta	ENSG00000224848.1	RP11-535M15.1	1.63295	0.0165148	0.102479	0.485772	Minor_Salivary_Gland
Meta	ENSG00000149485.18	FADS1	-1.63042	-0.0125102	0.103013	0.487506	Minor_Salivary_Gland
Meta	ENSG00000077616.10	NAALAD2	1.62643	0.0125979	0.103859	0.490709	Minor_Salivary_Gland
Meta	ENSG00000246067.7	RAB30-AS1	-1.62465	-0.0154497	0.104237	0.491045	Minor_Salivary_Gland
Meta	ENSG00000144597.13	EAF1	-1.6245	-0.0421992	0.104269	0.491045	Minor_Salivary_Gland
Meta	ENSG00000104343.19	UBE2W	-1.62003	-0.0141035	0.105225	0.494747	Minor_Salivary_Gland
Meta	ENSG00000213066.11	FGFR1OP	-1.61885	-0.0599438	0.105479	0.494902	Minor_Salivary_Gland
Meta	ENSG00000083807.9	SLC27A5	1.61812	0.0121006	0.105636	0.494902	Minor_Salivary_Gland
Meta	ENSG00000255328.1	RP11-326C3.12	1.6175	0.00916243	0.10577	0.494902	Minor_Salivary_Gland
Meta	ENSG00000164850.14	GPER1	1.6041	0.0202711	0.108693	0.507759	Minor_Salivary_Gland
Meta	ENSG00000082258.12	CCNT2	1.60255	0.0301253	0.109034	0.508535	Minor_Salivary_Gland
Meta	ENSG00000131355.14	ADGRE3	1.6007	0.0146493	0.109444	0.508574	Minor_Salivary_Gland
Meta	ENSG00000024048.10	UBR2	-1.6003	-0.012098	0.109533	0.508574	Minor_Salivary_Gland
Meta	ENSG00000070081.15	NUCB2	1.60014	0.0297895	0.109569	0.508574	Minor_Salivary_Gland
Meta	ENSG00000168229.3	PTGDR	-1.59704	-0.0138381	0.110256	0.510531	Minor_Salivary_Gland
Meta	ENSG00000170260.8	ZNF212	-1.59589	-0.0118545	0.110514	0.510531	Minor_Salivary_Gland
Meta	ENSG00000197586.12	ENTPD6	-1.59587	-0.0354729	0.110518	0.510531	Minor_Salivary_Gland
Meta	ENSG00000104327.7	CALB1	1.59361	0.0115193	0.111024	0.512052	Minor_Salivary_Gland
Meta	ENSG00000167258.13	CDK12	-1.59087	-0.0356741	0.11164	0.514074	Minor_Salivary_Gland
Meta	ENSG00000179242.15	CDH4	-1.58975	-0.0230988	0.111891	0.514416	Minor_Salivary_Gland
Meta	ENSG00000171360.3	KRT38	1.58291	0.00889315	0.113441	0.520591	Minor_Salivary_Gland
Meta	ENSG00000141378.14	PTRH2	-1.58209	-0.0148266	0.113628	0.520591	Minor_Salivary_Gland
Meta	ENSG00000119782.13	FKBP1B	-1.58146	-0.0154089	0.113773	0.520591	Minor_Salivary_Gland
Meta	ENSG00000137745.11	MMP13	-1.5803	-0.037628	0.114039	0.520988	Minor_Salivary_Gland
Meta	ENSG00000139531.12	SUOX	1.57729	0.0105946	0.114728	0.521468	Minor_Salivary_Gland
Meta	ENSG00000168395.15	ING5	-1.57712	-0.0182641	0.114767	0.521468	Minor_Salivary_Gland
Meta	ENSG00000273032.1	DGCR9	-1.57712	-0.00728931	0.114768	0.521468	Minor_Salivary_Gland
Meta	ENSG00000162384.13	C1orf123	1.57559	0.0186817	0.11512	0.521468	Minor_Salivary_Gland
Meta	ENSG00000099814.15	CEP170B	1.57551	0.0197082	0.115139	0.521468	Minor_Salivary_Gland
Meta	ENSG00000134802.17	SLC43A3	-1.57515	-0.0308466	0.115223	0.521468	Minor_Salivary_Gland
Meta	ENSG00000079101.16	CLUL1	1.57173	0.0278865	0.116014	0.523473	Minor_Salivary_Gland
Meta	ENSG00000249267.6	LINC00939	1.5707	0.0113301	0.116253	0.523473	Minor_Salivary_Gland
Meta	ENSG00000168807.16	SNTB2	1.57052	0.029095	0.116293	0.523473	Minor_Salivary_Gland
Meta	ENSG00000163389.10	POGLUT1	1.56946	0.0145993	0.116542	0.523473	Minor_Salivary_Gland
Meta	ENSG00000099365.10	STX1B	-1.56934	-0.0210911	0.116568	0.523473	Minor_Salivary_Gland
Meta	ENSG00000257218.5	GATC	-1.56816	-0.00832709	0.116845	0.523785	Minor_Salivary_Gland
Meta	ENSG00000186017.14	ZNF566	-1.56652	-0.0293582	0.117227	0.523785	Minor_Salivary_Gland
Meta	ENSG00000144230.16	GPR17	1.56624	0.00635018	0.117293	0.523785	Minor_Salivary_Gland
Meta	ENSG00000184277.12	TM2D3	-1.56519	-0.0125775	0.117537	0.523785	Minor_Salivary_Gland
Meta	ENSG00000213741.9	RPS29	-1.56518	-0.0254296	0.11754	0.523785	Minor_Salivary_Gland
Meta	ENSG00000186474.15	KLK12	-1.56242	-0.037641	0.11819	0.525314	Minor_Salivary_Gland
Meta	ENSG00000179344.16	HLA-DQB1	-1.56218	-0.0050358	0.118246	0.525314	Minor_Salivary_Gland
Meta	ENSG00000236384.7	LINC00479	-1.56068	-0.00739542	0.118598	0.526077	Minor_Salivary_Gland
Meta	ENSG00000113594.9	LIFR	1.55853	0.0455633	0.119108	0.527532	Minor_Salivary_Gland
Meta	ENSG00000130299.16	GTPBP3	1.55773	0.0197375	0.119296	0.527559	Minor_Salivary_Gland
Meta	ENSG00000163320.10	CGGBP1	-1.55524	-0.0141992	0.119889	0.529375	Minor_Salivary_Gland
Meta	ENSG00000139190.16	VAMP1	-1.55345	-0.0146744	0.120316	0.530449	Minor_Salivary_Gland
Meta	ENSG00000185246.17	PRPF39	1.55229	0.0200383	0.120594	0.530869	Minor_Salivary_Gland
Meta	ENSG00000126231.13	PROZ	1.5486	0.021595	0.121477	0.533945	Minor_Salivary_Gland
Meta	ENSG00000273073.1	RP11-109E12.1	-1.54738	-0.0102082	0.121772	0.534432	Minor_Salivary_Gland
Meta	ENSG00000172661.17	WASHC2C	-1.54556	-0.0145784	0.122211	0.534432	Minor_Salivary_Gland
Meta	ENSG00000237651.6	C2orf74	-1.54553	-0.00618549	0.122217	0.534432	Minor_Salivary_Gland
Meta	ENSG00000197181.11	PIWIL2	1.54263	0.0074395	0.12292	0.534432	Minor_Salivary_Gland
Meta	ENSG00000164880.15	INTS1	1.54188	0.00745866	0.123103	0.534432	Minor_Salivary_Gland
Meta	ENSG00000139714.12	MORN3	1.54166	0.0341089	0.123156	0.534432	Minor_Salivary_Gland
Meta	ENSG00000204792.2	LINC01291	-1.54086	-0.00479024	0.12335	0.534432	Minor_Salivary_Gland
Meta	ENSG00000103067.13	ESRP2	-1.54039	-0.0316371	0.123466	0.534432	Minor_Salivary_Gland
Meta	ENSG00000113658.16	SMAD5	1.54026	0.0277388	0.123497	0.534432	Minor_Salivary_Gland
Meta	ENSG00000176783.14	RUFY1	-1.53901	-0.0343786	0.123802	0.534432	Minor_Salivary_Gland
Meta	ENSG00000242767.1	ZBTB20-AS4	1.5386	0.00621722	0.123902	0.534432	Minor_Salivary_Gland
Meta	ENSG00000187650.3	VMAC	1.53856	0.0238802	0.123912	0.534432	Minor_Salivary_Gland
Meta	ENSG00000180806.4	HOXC9	1.53678	0.0131943	0.124347	0.534432	Minor_Salivary_Gland
Meta	ENSG00000230438.6	SERPINB9P1	1.53671	0.00516589	0.124365	0.534432	Minor_Salivary_Gland
Meta	ENSG00000099330.8	OCEL1	-1.53619	-0.0181594	0.124491	0.534432	Minor_Salivary_Gland
Meta	ENSG00000230836.1	LINC01293	-1.53593	-0.00727454	0.124556	0.534432	Minor_Salivary_Gland
Meta	ENSG00000131711.14	MAP1B	-1.53394	-0.0159241	0.125045	0.534432	Minor_Salivary_Gland
Meta	ENSG00000198131.13	ZNF544	1.53339	0.0130984	0.12518	0.534432	Minor_Salivary_Gland
Meta	ENSG00000176531.10	PHLDB3	-1.53303	-0.0433297	0.125267	0.534432	Minor_Salivary_Gland
Meta	ENSG00000184983.9	NDUFA6	1.53275	0.0220669	0.125338	0.534432	Minor_Salivary_Gland
Meta	ENSG00000187815.9	ZFP69	-1.53219	-0.0181922	0.125475	0.534432	Minor_Salivary_Gland
Meta	ENSG00000072958.8	AP1M1	-1.53152	-0.0213751	0.12564	0.534432	Minor_Salivary_Gland
Meta	ENSG00000123124.13	WWP1	-1.53036	-0.0302694	0.125928	0.534869	Minor_Salivary_Gland
Meta	ENSG00000172986.12	GXYLT2	1.52962	0.0353688	0.126112	0.534869	Minor_Salivary_Gland
Meta	ENSG00000228778.2	RP11-129J12.1	-1.5286	-0.0102447	0.126363	0.535153	Minor_Salivary_Gland
Meta	ENSG00000197958.12	RPL12	1.52745	0.0216265	0.126649	0.535581	Minor_Salivary_Gland
Meta	ENSG00000115816.14	CEBPZ	1.52223	0.0113048	0.127952	0.540304	Minor_Salivary_Gland
Meta	ENSG00000283051.1	LINC01668	1.52002	0.00651379	0.128505	0.541849	Minor_Salivary_Gland
Meta	ENSG00000115523.16	GNLY	1.51869	0.0136374	0.128841	0.54244	Minor_Salivary_Gland
Meta	ENSG00000119718.10	EIF2B2	1.51798	0.0242862	0.129019	0.54244	Minor_Salivary_Gland
Meta	ENSG00000180071.19	ANKRD18A	1.51653	0.00664601	0.129385	0.543191	Minor_Salivary_Gland
Meta	ENSG00000029559.6	IBSP	1.51405	0.00660047	0.130013	0.544466	Minor_Salivary_Gland
Meta	ENSG00000090621.13	PABPC4	1.51385	0.0139087	0.130064	0.544466	Minor_Salivary_Gland
Meta	ENSG00000155093.17	PTPRN2	-1.51135	-0.17279	0.1307	0.546341	Minor_Salivary_Gland
Meta	ENSG00000273004.1	GS1-279B7.2	-1.50739	-0.0165293	0.131711	0.548272	Minor_Salivary_Gland
Meta	ENSG00000213213.13	CCDC183	1.50715	0.0459021	0.131773	0.548272	Minor_Salivary_Gland
Meta	ENSG00000037042.8	TUBG2	-1.50662	-0.038771	0.131907	0.548272	Minor_Salivary_Gland
Meta	ENSG00000274265.4	CH17-189H20.1	1.5061	0.00948208	0.132043	0.548272	Minor_Salivary_Gland
Meta	ENSG00000255046.1	RP11-297N6.4	1.50585	0.0246391	0.132107	0.548272	Minor_Salivary_Gland
Meta	ENSG00000049089.13	COL9A2	-1.50134	-0.0266127	0.133268	0.5523	Minor_Salivary_Gland
Meta	ENSG00000169564.6	PCBP1	1.50034	0.0177832	0.133526	0.55258	Minor_Salivary_Gland
Meta	ENSG00000237927.1	RP3-393E18.2	1.4978	0.0254606	0.134185	0.553743	Minor_Salivary_Gland
Meta	ENSG00000124588.19	NQO2	-1.49779	-0.00865161	0.134189	0.553743	Minor_Salivary_Gland
Meta	ENSG00000281903.2	AF127936.7	1.49689	0.0124006	0.134422	0.553917	Minor_Salivary_Gland
Meta	ENSG00000164197.11	RNF180	1.49358	0.0672441	0.135286	0.556397	Minor_Salivary_Gland
Meta	ENSG00000107614.21	TRDMT1	-1.49311	-0.0125339	0.135407	0.556397	Minor_Salivary_Gland
Meta	ENSG00000091073.19	DTX2	-1.49177	-0.0122662	0.13576	0.557058	Minor_Salivary_Gland
Meta	ENSG00000020922.12	MRE11	1.49036	0.00580308	0.136129	0.557423	Minor_Salivary_Gland
Meta	ENSG00000259820.1	AC083843.1	-1.48979	-0.0390719	0.136279	0.557423	Minor_Salivary_Gland
Meta	ENSG00000132640.14	BTBD3	1.48839	0.0103193	0.136649	0.557423	Minor_Salivary_Gland
Meta	ENSG00000166796.11	LDHC	-1.48804	-0.00376645	0.136741	0.557423	Minor_Salivary_Gland
Meta	ENSG00000119522.16	DENND1A	1.48776	0.00926067	0.136814	0.557423	Minor_Salivary_Gland
Meta	ENSG00000163682.15	RPL9	-1.48705	-0.00649017	0.137002	0.557423	Minor_Salivary_Gland
Meta	ENSG00000168411.13	RFWD3	1.48549	0.0291139	0.137414	0.558041	Minor_Salivary_Gland
Meta	ENSG00000161798.6	AQP5	1.48416	0.0464682	0.137768	0.558041	Minor_Salivary_Gland
Meta	ENSG00000171357.5	LURAP1	-1.48392	-0.0123085	0.137831	0.558041	Minor_Salivary_Gland
Meta	ENSG00000188895.11	MSL1	-1.48357	-0.0156912	0.137923	0.558041	Minor_Salivary_Gland
Meta	ENSG00000130518.16	KIAA1683	-1.47931	-0.0127392	0.139058	0.561847	Minor_Salivary_Gland
Meta	ENSG00000182986.12	ZNF320	1.47493	0.00706029	0.14023	0.565586	Minor_Salivary_Gland
Meta	ENSG00000272823.1	RP11-295M18.6	-1.4744	-0.00934384	0.140373	0.565586	Minor_Salivary_Gland
Meta	ENSG00000133313.14	CNDP2	1.47271	0.00876492	0.140828	0.566634	Minor_Salivary_Gland
Meta	ENSG00000169085.11	C8orf46	-1.47171	-0.00644325	0.141099	0.566938	Minor_Salivary_Gland
Meta	ENSG00000122512.14	PMS2	1.46968	0.00777337	0.141649	0.567975	Minor_Salivary_Gland
Meta	ENSG00000079257.7	LXN	-1.46867	-0.0246962	0.141921	0.567975	Minor_Salivary_Gland
Meta	ENSG00000171201.10	SMR3B	1.46847	0.00716527	0.141977	0.567975	Minor_Salivary_Gland
Meta	ENSG00000182372.9	CLN8	1.46753	0.013636	0.142232	0.567975	Minor_Salivary_Gland
Meta	ENSG00000180089.5	TMEM86B	1.46715	0.0277137	0.142336	0.567975	Minor_Salivary_Gland
Meta	ENSG00000118515.11	SGK1	1.46482	0.0259487	0.142971	0.569723	Minor_Salivary_Gland
Meta	ENSG00000248810.1	RP11-362F19.1	1.46386	0.0112932	0.143231	0.569978	Minor_Salivary_Gland
Meta	ENSG00000237190.3	CDKN2AIPNL	1.46033	0.0625888	0.1442	0.573047	Minor_Salivary_Gland
Meta	ENSG00000185585.19	OLFML2A	1.45675	0.0130122	0.145186	0.576076	Minor_Salivary_Gland
Meta	ENSG00000178950.16	GAK	1.45612	0.0175651	0.145359	0.576076	Minor_Salivary_Gland
Meta	ENSG00000276529.1	AP001505.10	-1.45381	-0.0105924	0.145999	0.577668	Minor_Salivary_Gland
Meta	ENSG00000160741.16	CRTC2	1.45323	0.0097501	0.146159	0.577668	Minor_Salivary_Gland
Meta	ENSG00000175287.18	PHYHD1	1.45244	0.00934164	0.146379	0.577748	Minor_Salivary_Gland
Meta	ENSG00000040531.14	CTNS	-1.45005	-0.0177146	0.147044	0.579201	Minor_Salivary_Gland
Meta	ENSG00000271967.1	RP11-134K13.4	1.44969	0.00687657	0.147146	0.579201	Minor_Salivary_Gland
Meta	ENSG00000079819.18	EPB41L2	-1.44894	-0.0202727	0.147354	0.579234	Minor_Salivary_Gland
Meta	ENSG00000036054.12	TBC1D23	-1.44701	-0.028917	0.147895	0.579812	Minor_Salivary_Gland
Meta	ENSG00000225706.1	PTPRD-AS1	-1.44659	-0.0120029	0.148011	0.579812	Minor_Salivary_Gland
Meta	ENSG00000171634.16	BPTF	1.44627	0.0266572	0.148101	0.579812	Minor_Salivary_Gland
Meta	ENSG00000152778.8	IFIT5	-1.44087	-0.0191324	0.14962	0.58497	Minor_Salivary_Gland
Meta	ENSG00000183570.16	PCBP3	-1.439	-0.0094215	0.150151	0.585895	Minor_Salivary_Gland
Meta	ENSG00000161944.16	ASGR2	1.43768	0.0198204	0.150526	0.585895	Minor_Salivary_Gland
Meta	ENSG00000160183.13	TMPRSS3	-1.43684	-0.0298195	0.150765	0.585895	Minor_Salivary_Gland
Meta	ENSG00000173258.12	ZNF483	1.43684	0.00698701	0.150765	0.585895	Minor_Salivary_Gland
Meta	ENSG00000187824.8	TMEM220	1.43648	0.0202619	0.150866	0.585895	Minor_Salivary_Gland
Meta	ENSG00000203279.3	RP11-498P14.5	1.43507	0.0251291	0.151266	0.586662	Minor_Salivary_Gland
Meta	ENSG00000119673.14	ACOT2	-1.4332	-0.0186262	0.151802	0.587951	Minor_Salivary_Gland
Meta	ENSG00000245532.7	NEAT1	1.43249	0.0349369	0.152004	0.587951	Minor_Salivary_Gland
Meta	ENSG00000187010.19	RHD	1.43165	0.00795635	0.152245	0.588099	Minor_Salivary_Gland
Meta	ENSG00000139971.15	C14orf37	-1.43054	-0.0181577	0.152563	0.588545	Minor_Salivary_Gland
Meta	ENSG00000176399.3	DMRTA1	1.42792	0.0906091	0.153316	0.590662	Minor_Salivary_Gland
Meta	ENSG00000136111.12	TBC1D4	1.42549	0.0192196	0.154017	0.592577	Minor_Salivary_Gland
Meta	ENSG00000203666.12	EFCAB2	-1.42388	-0.00552515	0.154483	0.593564	Minor_Salivary_Gland
Meta	ENSG00000164938.13	TP53INP1	1.42318	0.00817403	0.154683	0.593564	Minor_Salivary_Gland
Meta	ENSG00000182013.17	PNMAL1	1.42016	0.00837388	0.155561	0.596144	Minor_Salivary_Gland
Meta	ENSG00000125247.15	TMTC4	-1.41938	-0.00706189	0.155787	0.596226	Minor_Salivary_Gland
Meta	ENSG00000006652.13	IFRD1	-1.41844	-0.0116556	0.156063	0.596496	Minor_Salivary_Gland
Meta	ENSG00000257534.1	RP11-834C11.10	-1.41767	-0.0114594	0.156287	0.596563	Minor_Salivary_Gland
Meta	ENSG00000271830.1	RP11-1C8.7	-1.41553	-0.0160659	0.156912	0.596688	Minor_Salivary_Gland
Meta	ENSG00000104356.10	POP1	1.41553	0.0108374	0.156912	0.596688	Minor_Salivary_Gland
Meta	ENSG00000162620.15	LRRIQ3	1.4148	0.00610924	0.157127	0.596688	Minor_Salivary_Gland
Meta	ENSG00000121542.11	SEC22A	1.41433	0.0387177	0.157265	0.596688	Minor_Salivary_Gland
Meta	ENSG00000185324.21	CDK10	1.41405	0.0122234	0.157348	0.596688	Minor_Salivary_Gland
Meta	ENSG00000079393.20	DUSP13	-1.41178	-0.0108158	0.158016	0.597398	Minor_Salivary_Gland
Meta	ENSG00000135778.11	NTPCR	-1.41118	-0.00730162	0.158191	0.597398	Minor_Salivary_Gland
Meta	ENSG00000243943.9	ZNF512	-1.41088	-0.0384925	0.15828	0.597398	Minor_Salivary_Gland
Meta	ENSG00000163749.17	CCDC158	1.41007	0.0217194	0.158519	0.597398	Minor_Salivary_Gland
Meta	ENSG00000166391.14	MOGAT2	-1.40929	-0.00488689	0.15875	0.597398	Minor_Salivary_Gland
Meta	ENSG00000121417.13	ZNF211	1.40875	0.0169017	0.15891	0.597398	Minor_Salivary_Gland
Meta	ENSG00000013288.8	MAN2B2	1.40852	0.0279679	0.158977	0.597398	Minor_Salivary_Gland
Meta	ENSG00000119599.16	DCAF4	1.40653	0.0133207	0.159566	0.598787	Minor_Salivary_Gland
Meta	ENSG00000241945.7	PWP2	-1.40588	-0.00482702	0.159759	0.598787	Minor_Salivary_Gland
Meta	ENSG00000167522.14	ANKRD11	-1.40477	-0.0253917	0.160091	0.598831	Minor_Salivary_Gland
Meta	ENSG00000050628.20	PTGER3	1.40382	0.0132369	0.160371	0.598831	Minor_Salivary_Gland
Meta	ENSG00000233922.2	LINC01694	1.40376	0.0181263	0.16039	0.598831	Minor_Salivary_Gland
Meta	ENSG00000221949.5	LINC01465	1.40105	0.0270778	0.1612	0.601081	Minor_Salivary_Gland
Meta	ENSG00000158113.12	LRRC43	-1.40028	-0.0182175	0.161431	0.601169	Minor_Salivary_Gland
Meta	ENSG00000106686.16	SPATA6L	-1.39902	-0.00680272	0.161806	0.601793	Minor_Salivary_Gland
Meta	ENSG00000245812.2	LINC02202	1.39766	0.0374424	0.162215	0.601885	Minor_Salivary_Gland
Meta	ENSG00000166669.13	ATF7IP2	-1.39689	-0.00830928	0.162446	0.601885	Minor_Salivary_Gland
Meta	ENSG00000175806.14	MSRA	-1.39608	-0.0232442	0.162691	0.601885	Minor_Salivary_Gland
Meta	ENSG00000152689.17	RASGRP3	-1.39491	-0.0101857	0.163044	0.601885	Minor_Salivary_Gland
Meta	ENSG00000197978.9	GOLGA6L9	-1.39481	-0.00972734	0.163074	0.601885	Minor_Salivary_Gland
Meta	ENSG00000163820.14	FYCO1	-1.3948	-0.0312434	0.163075	0.601885	Minor_Salivary_Gland
Meta	ENSG00000142856.16	ITGB3BP	-1.39278	-0.00493349	0.163688	0.603028	Minor_Salivary_Gland
Meta	ENSG00000186792.16	HYAL3	-1.3924	-0.00946353	0.163801	0.603028	Minor_Salivary_Gland
Meta	ENSG00000135226.17	UGT2B28	-1.39091	-0.0221162	0.164253	0.603659	Minor_Salivary_Gland
Meta	ENSG00000128039.10	SRD5A3	-1.39011	-0.0205827	0.164495	0.603659	Minor_Salivary_Gland
Meta	ENSG00000087884.14	AAMDC	-1.38978	-0.0293609	0.164596	0.603659	Minor_Salivary_Gland
Meta	ENSG00000129911.8	KLF16	-1.389	-0.0185861	0.164834	0.603765	Minor_Salivary_Gland
Meta	ENSG00000259705.1	RP11-227D13.1	1.38654	0.0153311	0.165582	0.605277	Minor_Salivary_Gland
Meta	ENSG00000180855.15	ZNF443	1.38627	0.0108256	0.165664	0.605277	Minor_Salivary_Gland
Meta	ENSG00000177294.6	FBXO39	-1.38348	-0.00944473	0.166518	0.606896	Minor_Salivary_Gland
Meta	ENSG00000112992.16	NNT	1.38346	0.0102082	0.166525	0.606896	Minor_Salivary_Gland
Meta	ENSG00000185043.10	CIB1	1.38038	0.0108804	0.167468	0.609202	Minor_Salivary_Gland
Meta	ENSG00000140623.13	2025-09-12	-1.37899	-0.0110659	0.167897	0.609202	Minor_Salivary_Gland
Meta	ENSG00000280670.2	CCDC163	-1.37699	-0.0041341	0.168515	0.609202	Minor_Salivary_Gland
Meta	ENSG00000245685.6	AF146191.4	1.37696	0.0104195	0.168525	0.609202	Minor_Salivary_Gland
Meta	ENSG00000106565.17	TMEM176B	1.3769	0.00999254	0.168543	0.609202	Minor_Salivary_Gland
Meta	ENSG00000134987.11	WDR36	1.37681	0.0107941	0.168572	0.609202	Minor_Salivary_Gland
Meta	ENSG00000163528.12	CHCHD4	1.37663	0.0245273	0.168628	0.609202	Minor_Salivary_Gland
Meta	ENSG00000281406.1	BLACAT1	1.37583	0.0217858	0.168873	0.609329	Minor_Salivary_Gland
Meta	ENSG00000078043.15	PIAS2	1.37463	0.0203647	0.169247	0.609487	Minor_Salivary_Gland
Meta	ENSG00000178381.11	ZFAND2A	1.37434	0.00442262	0.169337	0.609487	Minor_Salivary_Gland
Meta	ENSG00000132436.11	FIGNL1	-1.37266	-0.00647555	0.169857	0.6106	Minor_Salivary_Gland
Meta	ENSG00000167644.11	C19orf33	-1.37123	-0.00906524	0.170303	0.611012	Minor_Salivary_Gland
Meta	ENSG00000179532.12	DNHD1	-1.37041	-0.0190764	0.170558	0.611012	Minor_Salivary_Gland
Meta	ENSG00000204653.9	ASPDH	-1.36935	-0.0145351	0.17089	0.611012	Minor_Salivary_Gland
Meta	ENSG00000125851.9	PCSK2	-1.36923	-0.0149294	0.170928	0.611012	Minor_Salivary_Gland
Meta	ENSG00000270127.2	RP11-526I2.5	1.36855	0.00438138	0.171142	0.611012	Minor_Salivary_Gland
Meta	ENSG00000058453.16	CROCC	-1.36761	-0.0185066	0.171434	0.611012	Minor_Salivary_Gland
Meta	ENSG00000144369.12	FAM171B	1.36683	0.0186563	0.171679	0.611012	Minor_Salivary_Gland
Meta	ENSG00000110436.11	SLC1A2	1.36557	0.0199203	0.172074	0.611012	Minor_Salivary_Gland
Meta	ENSG00000165102.14	HGSNAT	1.36495	0.00404131	0.17227	0.611012	Minor_Salivary_Gland
Meta	ENSG00000030110.12	BAK1	-1.36494	-0.00936855	0.172273	0.611012	Minor_Salivary_Gland
Meta	ENSG00000106853.18	PTGR1	-1.36428	-0.0211364	0.172481	0.611012	Minor_Salivary_Gland
Meta	ENSG00000128595.16	CALU	-1.36422	-0.0326216	0.172499	0.611012	Minor_Salivary_Gland
Meta	ENSG00000205106.4	DKFZp779M0652	-1.36124	-0.0102687	0.173437	0.61299	Minor_Salivary_Gland
Meta	ENSG00000124496.12	TRERF1	-1.36089	-0.0089255	0.17355	0.61299	Minor_Salivary_Gland
Meta	ENSG00000187260.15	WDR86	-1.35988	-0.019093	0.173869	0.61299	Minor_Salivary_Gland
Meta	ENSG00000214872.8	SMTNL1	-1.35977	-0.0259246	0.173902	0.61299	Minor_Salivary_Gland
Meta	ENSG00000205571.13	SMN2	1.35897	0.00525885	0.174157	0.613142	Minor_Salivary_Gland
Meta	ENSG00000148341.17	SH3GLB2	1.35692	0.0164656	0.174808	0.614689	Minor_Salivary_Gland
Meta	ENSG00000105928.13	DFNA5	-1.35609	-0.026001	0.17507	0.614866	Minor_Salivary_Gland
Meta	ENSG00000196152.10	ZNF79	-1.35319	-0.00668283	0.175996	0.615389	Minor_Salivary_Gland
Meta	ENSG00000176720.4	BOK	-1.35271	-0.00992735	0.176149	0.615389	Minor_Salivary_Gland
Meta	ENSG00000182218.9	HHIPL1	-1.35245	-0.00544514	0.17623	0.615389	Minor_Salivary_Gland
Meta	ENSG00000135898.9	GPR55	-1.35225	-0.0107762	0.176295	0.615389	Minor_Salivary_Gland
Meta	ENSG00000165495.15	PKNOX2	1.35138	0.014139	0.176574	0.615389	Minor_Salivary_Gland
Meta	ENSG00000143771.11	CNIH4	-1.35116	-0.020601	0.176645	0.615389	Minor_Salivary_Gland
Meta	ENSG00000083454.21	P2RX5	-1.35031	-0.0095453	0.176915	0.615389	Minor_Salivary_Gland
Meta	ENSG00000121716.20	PILRB	1.35013	0.00614314	0.176976	0.615389	Minor_Salivary_Gland
Meta	ENSG00000228541.1	AC093159.1	1.3493	0.0110022	0.17724	0.615389	Minor_Salivary_Gland
Meta	ENSG00000104953.19	TLE6	1.34867	0.0130673	0.177444	0.615389	Minor_Salivary_Gland
Meta	ENSG00000151468.10	CCDC3	1.34833	0.0183964	0.177553	0.615389	Minor_Salivary_Gland
Meta	ENSG00000232629.8	HLA-DQB2	1.34577	0.004832	0.178378	0.61678	Minor_Salivary_Gland
Meta	ENSG00000273972.1	CTD-2306A12.1	-1.34498	-0.00797787	0.178631	0.61678	Minor_Salivary_Gland
Meta	ENSG00000111144.9	LTA4H	1.34448	0.0363423	0.178793	0.61678	Minor_Salivary_Gland
Meta	ENSG00000005102.12	MEOX1	-1.34445	-0.0276114	0.178804	0.61678	Minor_Salivary_Gland
Meta	ENSG00000166086.12	JAM3	1.34285	0.0233917	0.179321	0.617825	Minor_Salivary_Gland
Meta	ENSG00000119737.5	GPR75	-1.33777	-0.036829	0.180972	0.622775	Minor_Salivary_Gland
Meta	ENSG00000243678.11	NME2	-1.3366	-0.0129944	0.181353	0.623346	Minor_Salivary_Gland
Meta	ENSG00000101624.10	CEP76	-1.33101	-0.0481645	0.183187	0.628881	Minor_Salivary_Gland
Meta	ENSG00000182263.13	FIGN	-1.33037	-0.0274791	0.183397	0.628881	Minor_Salivary_Gland
Meta	ENSG00000184923.12	NUTM2A	1.32871	0.00489301	0.183943	0.630009	Minor_Salivary_Gland
Meta	ENSG00000256660.5	CLEC12B	-1.32759	-0.00588538	0.184314	0.630354	Minor_Salivary_Gland
Meta	ENSG00000272473.1	AC006273.4	1.32709	0.00343645	0.184478	0.630354	Minor_Salivary_Gland
Meta	ENSG00000219626.8	FAM228B	1.32526	0.00998396	0.185086	0.631687	Minor_Salivary_Gland
Meta	ENSG00000217442.3	SYCE3	-1.3245	-0.00504709	0.185336	0.631798	Minor_Salivary_Gland
Meta	ENSG00000138658.15	ZGRF1	1.32243	0.0094019	0.186025	0.633227	Minor_Salivary_Gland
Meta	ENSG00000168026.18	TTC21A	1.32148	0.0232834	0.186341	0.633227	Minor_Salivary_Gland
Meta	ENSG00000270547.5	LINC01235	-1.32127	-0.0288901	0.18641	0.633227	Minor_Salivary_Gland
Meta	ENSG00000198912.10	C1orf174	1.31864	0.00371408	0.18729	0.633321	Minor_Salivary_Gland
Meta	ENSG00000109971.13	HSPA8	-1.31847	-0.0318954	0.187347	0.633321	Minor_Salivary_Gland
Meta	ENSG00000132109.9	TRIM21	-1.31831	-0.00924124	0.187401	0.633321	Minor_Salivary_Gland
Meta	ENSG00000106327.12	TFR2	1.31797	0.0102764	0.187515	0.633321	Minor_Salivary_Gland
Meta	ENSG00000065413.18	ANKRD44	-1.31763	-0.0453176	0.187629	0.633321	Minor_Salivary_Gland
Meta	ENSG00000204991.10	SPIRE2	-1.31698	-0.0082354	0.187845	0.633321	Minor_Salivary_Gland
Meta	ENSG00000136856.17	SLC2A8	-1.31662	-0.00568883	0.187966	0.633321	Minor_Salivary_Gland
Meta	ENSG00000250565.6	ATP6V1E2	-1.31391	-0.0109879	0.188876	0.634961	Minor_Salivary_Gland
Meta	ENSG00000137078.8	SIT1	-1.31387	-0.00642382	0.18889	0.634961	Minor_Salivary_Gland
Meta	ENSG00000274776.1	RP11-687F6.5	1.31286	0.00864061	0.18923	0.635367	Minor_Salivary_Gland
Meta	ENSG00000125450.10	NUP85	-1.311	-0.00588736	0.189859	0.635972	Minor_Salivary_Gland
Meta	ENSG00000127507.17	ADGRE2	1.31059	0.00953529	0.189996	0.635972	Minor_Salivary_Gland
Meta	ENSG00000242612.6	DECR2	1.3098	0.00556433	0.190265	0.635972	Minor_Salivary_Gland
Meta	ENSG00000148290.9	SURF1	-1.30935	-0.00903979	0.190415	0.635972	Minor_Salivary_Gland
Meta	ENSG00000186684.12	CYP27C1	1.30884	0.0492557	0.190587	0.635972	Minor_Salivary_Gland
Meta	ENSG00000168724.14	DNAJC21	-1.30843	-0.0160624	0.190726	0.635972	Minor_Salivary_Gland
Meta	ENSG00000170523.3	KRT83	-1.30574	-0.00910094	0.191639	0.638284	Minor_Salivary_Gland
Meta	ENSG00000037474.14	NSUN2	-1.29888	-0.00587542	0.193986	0.64504	Minor_Salivary_Gland
Meta	ENSG00000173209.22	AHSA2	1.29673	0.0163398	0.194724	0.64504	Minor_Salivary_Gland
Meta	ENSG00000144476.5	ACKR3	1.29613	0.00974269	0.19493	0.64504	Minor_Salivary_Gland
Meta	ENSG00000118197.13	DDX59	-1.29539	-0.010686	0.195185	0.64504	Minor_Salivary_Gland
Meta	ENSG00000168038.10	ULK4	-1.29435	-0.00572912	0.195546	0.64504	Minor_Salivary_Gland
Meta	ENSG00000242110.7	AMACR	-1.29383	-0.00935427	0.195723	0.64504	Minor_Salivary_Gland
Meta	ENSG00000001167.14	NFYA	1.29226	0.00554904	0.196267	0.64504	Minor_Salivary_Gland
Meta	ENSG00000167311.13	ART5	-1.29215	-0.00508993	0.196306	0.64504	Minor_Salivary_Gland
Meta	ENSG00000141497.13	ZMYND15	-1.29173	-0.0299198	0.19645	0.64504	Minor_Salivary_Gland
Meta	ENSG00000188234.13	AGAP4	-1.29097	-0.0334397	0.196714	0.64504	Minor_Salivary_Gland
Meta	ENSG00000270000.1	RP3-449M8.9	-1.29047	-0.00668397	0.196887	0.64504	Minor_Salivary_Gland
Meta	ENSG00000228971.2	RP11-286B14.1	1.29005	0.00556927	0.197034	0.64504	Minor_Salivary_Gland
Meta	ENSG00000205362.11	MT1A	1.28967	0.023202	0.197164	0.64504	Minor_Salivary_Gland
Meta	ENSG00000188820.12	FAM26F	1.28928	0.0159433	0.197302	0.64504	Minor_Salivary_Gland
Meta	ENSG00000132518.6	GUCY2D	-1.28884	-0.011544	0.197453	0.64504	Minor_Salivary_Gland
Meta	ENSG00000104731.13	KLHDC4	1.28754	0.0125086	0.197905	0.64504	Minor_Salivary_Gland
Meta	ENSG00000152359.14	POC5	-1.28749	-0.012088	0.197925	0.64504	Minor_Salivary_Gland
Meta	ENSG00000268836.1	LA16c-OS12.2	1.28713	0.00787077	0.198048	0.64504	Minor_Salivary_Gland
Meta	ENSG00000007171.16	NOS2	1.28605	0.00603278	0.198424	0.64504	Minor_Salivary_Gland
Meta	ENSG00000260947.1	RP11-384P7.7	1.28573	0.00774224	0.198538	0.64504	Minor_Salivary_Gland
Meta	ENSG00000131732.11	ZCCHC9	1.28495	0.0230378	0.198809	0.64504	Minor_Salivary_Gland
Meta	ENSG00000124357.12	NAGK	1.28473	0.0158217	0.198887	0.64504	Minor_Salivary_Gland
Meta	ENSG00000198515.13	CNGA1	-1.28417	-0.00841465	0.199084	0.64504	Minor_Salivary_Gland
Meta	ENSG00000158615.8	PPP1R15B	1.28379	0.0162917	0.199216	0.64504	Minor_Salivary_Gland
Meta	ENSG00000198046.11	ZNF667	-1.28318	-0.01641	0.199429	0.64504	Minor_Salivary_Gland
Meta	ENSG00000182534.13	MXRA7	-1.282	-0.00598398	0.199843	0.64504	Minor_Salivary_Gland
Meta	ENSG00000141753.6	IGFBP4	1.28163	0.0358318	0.199973	0.64504	Minor_Salivary_Gland
Meta	ENSG00000223414.2	LINC00473	1.28132	0.011004	0.200082	0.64504	Minor_Salivary_Gland
Meta	ENSG00000227359.1	AC017074.2	1.28122	0.0105729	0.200116	0.64504	Minor_Salivary_Gland
Meta	ENSG00000184903.9	IMMP2L	1.27744	0.0100145	0.201449	0.64694	Minor_Salivary_Gland
Meta	ENSG00000133111.3	RFXAP	1.27672	0.112554	0.2017	0.64694	Minor_Salivary_Gland
Meta	ENSG00000167914.11	GSDMA	-1.27652	-0.008215	0.201771	0.64694	Minor_Salivary_Gland
Meta	ENSG00000213445.9	SIPA1	-1.27651	-0.0316008	0.201777	0.64694	Minor_Salivary_Gland
Meta	ENSG00000180053.7	NKX2-6	-1.27638	-0.00484794	0.20182	0.64694	Minor_Salivary_Gland
Meta	ENSG00000131845.14	ZNF304	-1.27432	-0.0103341	0.20255	0.647894	Minor_Salivary_Gland
Meta	ENSG00000145736.14	GTF2H2	-1.27367	-0.00540458	0.202779	0.647894	Minor_Salivary_Gland
Meta	ENSG00000240875.5	LINC00886	-1.27365	-0.00569004	0.202788	0.647894	Minor_Salivary_Gland
Meta	ENSG00000187688.14	TRPV2	-1.27266	-0.00970484	0.203139	0.648132	Minor_Salivary_Gland
Meta	ENSG00000213551.4	DNAJC9	-1.27218	-0.023251	0.203309	0.648132	Minor_Salivary_Gland
Meta	ENSG00000172977.12	KAT5	-1.27115	-0.0117053	0.203676	0.648389	Minor_Salivary_Gland
Meta	ENSG00000143156.13	NME7	-1.2707	-0.0145589	0.203837	0.648389	Minor_Salivary_Gland
Meta	ENSG00000176595.3	KBTBD11	1.26927	0.010644	0.204346	0.648503	Minor_Salivary_Gland
Meta	ENSG00000123297.17	TSFM	-1.26916	-0.0170854	0.204384	0.648503	Minor_Salivary_Gland
Meta	ENSG00000103034.14	NDRG4	-1.26871	-0.0307354	0.204543	0.648503	Minor_Salivary_Gland
Meta	ENSG00000205861.11	PCOTH	-1.26548	-0.0429592	0.2057	0.651458	Minor_Salivary_Gland
Meta	ENSG00000164488.11	DACT2	-1.26425	-0.0207209	0.20614	0.652141	Minor_Salivary_Gland
Meta	ENSG00000145337.4	PYURF	1.26284	0.0187066	0.206645	0.652296	Minor_Salivary_Gland
Meta	ENSG00000130414.11	NDUFA10	1.26262	0.00524832	0.206724	0.652296	Minor_Salivary_Gland
Meta	ENSG00000174652.17	ZNF266	1.26224	0.00344944	0.206864	0.652296	Minor_Salivary_Gland
Meta	ENSG00000172322.13	CLEC12A	-1.26066	-0.00565637	0.207432	0.653378	Minor_Salivary_Gland
Meta	ENSG00000244731.7	C4A	1.2592	0.00871746	0.207958	0.65353	Minor_Salivary_Gland
Meta	ENSG00000189190.9	ZNF600	1.25919	0.00703822	0.20796	0.65353	Minor_Salivary_Gland
Meta	ENSG00000108107.14	RPL28	1.25865	0.0093319	0.208156	0.65353	Minor_Salivary_Gland
Meta	ENSG00000103811.15	CTSH	-1.25784	-0.0109847	0.208451	0.653748	Minor_Salivary_Gland
Meta	ENSG00000099290.15	WASHC2A	-1.25673	-0.0146044	0.20885	0.65429	Minor_Salivary_Gland
Meta	ENSG00000164683.16	HEY1	1.25523	0.00637233	0.209396	0.654852	Minor_Salivary_Gland
Meta	ENSG00000183273.6	CCDC60	-1.255	-0.00880065	0.209481	0.654852	Minor_Salivary_Gland
Meta	ENSG00000130449.5	ZSWIM6	-1.25134	-0.0178096	0.210812	0.657148	Minor_Salivary_Gland
Meta	ENSG00000149527.17	PLCH2	1.25106	0.0209504	0.210911	0.657148	Minor_Salivary_Gland
Meta	ENSG00000111554.14	MDM1	1.25087	0.00743631	0.210982	0.657148	Minor_Salivary_Gland
Meta	ENSG00000143457.10	GOLPH3L	-1.25017	-0.0399248	0.211237	0.657148	Minor_Salivary_Gland
Meta	ENSG00000276850.4	CH17-360D5.2	1.24987	0.0110341	0.211348	0.657148	Minor_Salivary_Gland
Meta	ENSG00000253710.2	ALG11	-1.24918	-0.0136975	0.211598	0.657221	Minor_Salivary_Gland
Meta	ENSG00000188191.14	PRKAR1B	1.24575	0.0152297	0.212856	0.660405	Minor_Salivary_Gland
Meta	ENSG00000188910.7	GJB3	-1.24515	-0.00566719	0.213078	0.660405	Minor_Salivary_Gland
Meta	ENSG00000185627.17	PSMD13	-1.24204	-0.0190209	0.21422	0.662892	Minor_Salivary_Gland
Meta	ENSG00000261115.5	TMEM178B	1.24173	0.0109798	0.214337	0.662892	Minor_Salivary_Gland
Meta	ENSG00000111321.10	LTBR	-1.24066	-0.0140538	0.21473	0.663231	Minor_Salivary_Gland
Meta	ENSG00000167741.10	GGT6	-1.24019	-0.0119794	0.214904	0.663231	Minor_Salivary_Gland
Meta	ENSG00000165487.13	MICU2	1.23889	0.0110008	0.215385	0.66355	Minor_Salivary_Gland
Meta	ENSG00000112308.12	C6orf62	1.23794	0.00702501	0.215737	0.66355	Minor_Salivary_Gland
Meta	ENSG00000169291.9	SHE	-1.23784	-0.00884777	0.215777	0.66355	Minor_Salivary_Gland
Meta	ENSG00000102468.10	HTR2A	-1.23687	-0.00559524	0.216135	0.66355	Minor_Salivary_Gland
Meta	ENSG00000156968.8	MPV17L	1.23683	0.0153602	0.216151	0.66355	Minor_Salivary_Gland
Meta	ENSG00000144028.14	SNRNP200	-1.2353	-0.0224344	0.216719	0.663834	Minor_Salivary_Gland
Meta	ENSG00000205084.10	TMEM231	1.2334	0.0179428	0.217425	0.663834	Minor_Salivary_Gland
Meta	ENSG00000236209.1	AC104135.2	-1.23289	-0.00413457	0.217618	0.663834	Minor_Salivary_Gland
Meta	ENSG00000147650.11	LRP12	-1.23257	-0.0168692	0.217735	0.663834	Minor_Salivary_Gland
Meta	ENSG00000139055.6	ERP27	-1.23235	-0.00693098	0.217818	0.663834	Minor_Salivary_Gland
Meta	ENSG00000103550.13	KNOP1	1.23205	0.00654111	0.217929	0.663834	Minor_Salivary_Gland
Meta	ENSG00000138435.15	CHRNA1	-1.23134	-0.00830002	0.218196	0.663834	Minor_Salivary_Gland
Meta	ENSG00000196275.13	GTF2IRD2	1.23116	0.00562043	0.218265	0.663834	Minor_Salivary_Gland
Meta	ENSG00000163687.13	DNASE1L3	1.23033	0.00797321	0.218575	0.663834	Minor_Salivary_Gland
Meta	ENSG00000269086.2	CTC-523E23.5	-1.22987	-0.00462656	0.218745	0.663834	Minor_Salivary_Gland
Meta	ENSG00000115041.12	KCNIP3	-1.22983	-0.00794316	0.218761	0.663834	Minor_Salivary_Gland
Meta	ENSG00000129347.19	KRI1	-1.22677	-0.00801195	0.219908	0.666618	Minor_Salivary_Gland
Meta	ENSG00000186153.16	WWOX	-1.22151	-0.00760619	0.221892	0.671488	Minor_Salivary_Gland
Meta	ENSG00000109320.11	NFKB1	-1.22027	-0.0182326	0.222361	0.671488	Minor_Salivary_Gland
Meta	ENSG00000049245.12	VAMP3	-1.22011	-0.0122764	0.222424	0.671488	Minor_Salivary_Gland
Meta	ENSG00000176919.11	C8G	1.21941	0.00855183	0.222688	0.671488	Minor_Salivary_Gland
Meta	ENSG00000141562.17	NARF	1.21827	0.00770759	0.223123	0.671488	Minor_Salivary_Gland
Meta	ENSG00000197044.10	ZNF441	1.21707	0.0366037	0.223576	0.671488	Minor_Salivary_Gland
Meta	ENSG00000233754.2	AP001628.7	1.21672	0.00725764	0.22371	0.671488	Minor_Salivary_Gland
Meta	ENSG00000241697.4	TMEFF1	-1.21629	-0.0137369	0.223876	0.671488	Minor_Salivary_Gland
Meta	ENSG00000043514.15	TRIT1	-1.21583	-0.0129006	0.224049	0.671488	Minor_Salivary_Gland
Meta	ENSG00000145113.21	MUC4	1.21511	0.027724	0.224322	0.671488	Minor_Salivary_Gland
Meta	ENSG00000141252.19	VPS53	-1.21465	-0.00489313	0.224499	0.671488	Minor_Salivary_Gland
Meta	ENSG00000159164.9	SV2A	1.21435	0.0100468	0.224614	0.671488	Minor_Salivary_Gland
Meta	ENSG00000128408.8	RIBC2	-1.21422	-0.0138621	0.224664	0.671488	Minor_Salivary_Gland
Meta	ENSG00000003393.14	ALS2	1.21337	0.0125105	0.224989	0.671488	Minor_Salivary_Gland
Meta	ENSG00000103966.10	EHD4	1.21271	0.00655129	0.225241	0.671488	Minor_Salivary_Gland
Meta	ENSG00000183718.5	TRIM52	-1.21249	-0.0111294	0.225324	0.671488	Minor_Salivary_Gland
Meta	ENSG00000138594.13	TMOD3	-1.21187	-0.0118426	0.225563	0.671488	Minor_Salivary_Gland
Meta	ENSG00000120669.15	SOHLH2	1.21139	0.0113269	0.225745	0.671488	Minor_Salivary_Gland
Meta	ENSG00000179979.8	CRIPAK	1.21096	0.00479347	0.225912	0.671488	Minor_Salivary_Gland
Meta	ENSG00000277639.2	RP11-467J12.4	1.20748	0.0201958	0.227246	0.674279	Minor_Salivary_Gland
Meta	ENSG00000228022.5	HCG20	1.20692	0.011336	0.227464	0.674279	Minor_Salivary_Gland
Meta	ENSG00000136874.10	STX17	1.2067	0.0121909	0.227549	0.674279	Minor_Salivary_Gland
Meta	ENSG00000139220.16	PPFIA2	1.204	0.010009	0.228591	0.675978	Minor_Salivary_Gland
Meta	ENSG00000183889.12	AC138969.4	1.2033	0.00490919	0.22886	0.675978	Minor_Salivary_Gland
Meta	ENSG00000165650.11	PDZD8	-1.20295	-0.0229512	0.228997	0.675978	Minor_Salivary_Gland
Meta	ENSG00000227374.1	RP11-109A6.3	1.2028	0.0068424	0.229054	0.675978	Minor_Salivary_Gland
Meta	ENSG00000151006.7	PRSS53	1.20137	0.0138753	0.229607	0.676921	Minor_Salivary_Gland
Meta	ENSG00000123992.18	DNPEP	-1.19791	-0.0260975	0.230954	0.679675	Minor_Salivary_Gland
Meta	ENSG00000155542.11	SETD9	1.19776	0.00415652	0.23101	0.679675	Minor_Salivary_Gland
Meta	ENSG00000105889.14	STEAP1B	1.19582	0.00519949	0.231765	0.680978	Minor_Salivary_Gland
Meta	ENSG00000135333.13	EPHA7	-1.19542	-0.019578	0.231922	0.680978	Minor_Salivary_Gland
Meta	ENSG00000180767.9	CHST13	-1.1939	-0.00686205	0.232515	0.682029	Minor_Salivary_Gland
Meta	ENSG00000081665.13	ZNF506	1.18953	0.0119698	0.234232	0.684885	Minor_Salivary_Gland
Meta	ENSG00000228789.6	HCG22	1.18943	0.0162116	0.234269	0.684885	Minor_Salivary_Gland
Meta	ENSG00000172123.12	SLFN12	-1.18915	-0.018945	0.234382	0.684885	Minor_Salivary_Gland
Meta	ENSG00000132170.19	PPARG	-1.18866	-0.0114761	0.234573	0.684885	Minor_Salivary_Gland
Meta	ENSG00000112739.16	PRPF4B	1.18842	0.00665671	0.234669	0.684885	Minor_Salivary_Gland
Meta	ENSG00000134243.11	SORT1	1.18696	0.00925068	0.235242	0.685867	Minor_Salivary_Gland
Meta	ENSG00000183060.15	LYSMD4	1.18595	0.00539487	0.235642	0.686344	Minor_Salivary_Gland
Meta	ENSG00000149927.17	DOC2A	1.18397	0.0198173	0.236424	0.686376	Minor_Salivary_Gland
Meta	ENSG00000172869.14	DMXL1	-1.18376	-0.0259123	0.23651	0.686376	Minor_Salivary_Gland
Meta	ENSG00000123892.11	RAB38	-1.18373	-0.0294832	0.236519	0.686376	Minor_Salivary_Gland
Meta	ENSG00000170265.11	ZNF282	-1.18353	-0.00761396	0.2366	0.686376	Minor_Salivary_Gland
Meta	ENSG00000083828.15	ZNF586	-1.18041	-0.00835604	0.237839	0.688606	Minor_Salivary_Gland
Meta	ENSG00000124783.12	SSR1	1.18016	0.00973101	0.237939	0.688606	Minor_Salivary_Gland
Meta	ENSG00000271086.5	NAMA	-1.1798	-0.016754	0.238081	0.688606	Minor_Salivary_Gland
Meta	ENSG00000184227.7	ACOT1	1.17751	0.0095399	0.238993	0.689099	Minor_Salivary_Gland
Meta	ENSG00000176978.13	DPP7	-1.17736	-0.0375273	0.23905	0.689099	Minor_Salivary_Gland
Meta	ENSG00000183778.17	B3GALT5	1.17674	0.0044396	0.239298	0.689099	Minor_Salivary_Gland
Meta	ENSG00000137507.11	LRRC32	1.17656	0.011516	0.239372	0.689099	Minor_Salivary_Gland
Meta	ENSG00000113318.9	MSH3	1.17596	0.00384614	0.23961	0.689099	Minor_Salivary_Gland
Meta	ENSG00000162714.12	ZNF496	1.17529	0.00810074	0.239881	0.689099	Minor_Salivary_Gland
Meta	ENSG00000163138.18	PACRGL	-1.17443	-0.0243964	0.240225	0.689099	Minor_Salivary_Gland
Meta	ENSG00000183114.7	FAM43B	1.17425	0.01648	0.240293	0.689099	Minor_Salivary_Gland
Meta	ENSG00000196417.12	ZNF765	1.17314	0.00974842	0.240738	0.689099	Minor_Salivary_Gland
Meta	ENSG00000005379.15	TSPOAP1	-1.17308	-0.0116143	0.240765	0.689099	Minor_Salivary_Gland
Meta	ENSG00000204130.12	RUFY2	1.17283	0.0118615	0.240864	0.689099	Minor_Salivary_Gland
Meta	ENSG00000110628.13	SLC22A18	1.16988	0.0144319	0.24205	0.690504	Minor_Salivary_Gland
Meta	ENSG00000268043.7	NBPF12	1.1697	0.0141035	0.242121	0.690504	Minor_Salivary_Gland
Meta	ENSG00000113805.8	CNTN3	1.16939	0.00695479	0.242249	0.690504	Minor_Salivary_Gland
Meta	ENSG00000154252.11	GAL3ST2	-1.16924	-0.00756328	0.242307	0.690504	Minor_Salivary_Gland
Meta	ENSG00000162604.12	TM2D1	1.16723	0.00884181	0.243116	0.69175	Minor_Salivary_Gland
Meta	ENSG00000012223.12	LTF	-1.16697	-0.01052	0.243221	0.69175	Minor_Salivary_Gland
Meta	ENSG00000100156.10	SLC16A8	-1.16361	-0.0569459	0.244583	0.69379	Minor_Salivary_Gland
Meta	ENSG00000235151.1	AC114730.2	-1.16352	-0.0076704	0.244619	0.69379	Minor_Salivary_Gland
Meta	ENSG00000148411.7	NACC2	1.16343	0.0368034	0.244656	0.69379	Minor_Salivary_Gland
Meta	ENSG00000148225.15	WDR31	1.16277	0.0125235	0.244925	0.693874	Minor_Salivary_Gland
Meta	ENSG00000230563.2	RP5-828H9.1	1.16174	0.00755645	0.245342	0.693879	Minor_Salivary_Gland
Meta	ENSG00000169826.7	CSGALNACT2	-1.16123	-0.0153065	0.24555	0.693879	Minor_Salivary_Gland
Meta	ENSG00000144792.9	ZNF660	1.16091	0.00760602	0.24568	0.693879	Minor_Salivary_Gland
Meta	ENSG00000083812.11	ZNF324	1.16026	0.00698113	0.245942	0.693879	Minor_Salivary_Gland
Meta	ENSG00000162704.15	ARPC5	-1.15956	-0.0248874	0.246228	0.693879	Minor_Salivary_Gland
Meta	ENSG00000100994.11	PYGB	-1.15923	-0.0116196	0.246362	0.693879	Minor_Salivary_Gland
Meta	ENSG00000228549.3	RP11-108M9.3	-1.15726	-0.0126849	0.247165	0.695467	Minor_Salivary_Gland
Meta	ENSG00000185015.7	CA13	1.15644	0.0110104	0.247499	0.695732	Minor_Salivary_Gland
Meta	ENSG00000085514.15	PILRA	1.1516	0.00552212	0.249485	0.699804	Minor_Salivary_Gland
Meta	ENSG00000040275.16	SPDL1	-1.15127	-0.00686603	0.249621	0.699804	Minor_Salivary_Gland
Meta	ENSG00000167720.12	SRR	1.15068	0.00625692	0.249862	0.699804	Minor_Salivary_Gland
Meta	ENSG00000178821.12	TMEM52	1.15042	0.00983104	0.249971	0.699804	Minor_Salivary_Gland
Meta	ENSG00000179348.11	GATA2	1.1498	0.00940531	0.250228	0.699804	Minor_Salivary_Gland
Meta	ENSG00000099974.7	DDTL	-1.14772	-0.00718071	0.251083	0.699804	Minor_Salivary_Gland
Meta	ENSG00000142156.14	COL6A1	-1.14767	-0.0177248	0.251107	0.699804	Minor_Salivary_Gland
Meta	ENSG00000214026.10	MRPL23	1.14725	0.00357541	0.251279	0.699804	Minor_Salivary_Gland
Meta	ENSG00000223704.1	LINC01422	1.14658	0.00831955	0.251556	0.699804	Minor_Salivary_Gland
Meta	ENSG00000104375.15	STK3	1.14639	0.0182452	0.251633	0.699804	Minor_Salivary_Gland
Meta	ENSG00000118412.12	CASP8AP2	1.14613	0.0161297	0.251742	0.699804	Minor_Salivary_Gland
Meta	ENSG00000182670.13	TTC3	1.14568	0.0283146	0.251926	0.699804	Minor_Salivary_Gland
Meta	ENSG00000068097.14	HEATR6	1.1453	0.00474608	0.252084	0.699804	Minor_Salivary_Gland
Meta	ENSG00000124134.8	KCNS1	1.14401	0.00695682	0.252619	0.699841	Minor_Salivary_Gland
Meta	ENSG00000249242.7	TMEM150C	1.14344	0.0253492	0.252858	0.699841	Minor_Salivary_Gland
Meta	ENSG00000278765.1	RP5-890E16.5	-1.14287	-0.00812517	0.253091	0.699841	Minor_Salivary_Gland
Meta	ENSG00000136908.17	DPM2	-1.14172	-0.0155366	0.253568	0.699841	Minor_Salivary_Gland
Meta	ENSG00000115274.14	INO80B	1.14138	0.0138346	0.253713	0.699841	Minor_Salivary_Gland
Meta	ENSG00000111450.13	STX2	-1.14136	-0.0078622	0.253719	0.699841	Minor_Salivary_Gland
Meta	ENSG00000166927.12	MS4A7	-1.14107	-0.0223963	0.253839	0.699841	Minor_Salivary_Gland
Meta	ENSG00000141294.9	LRRC46	-1.14062	-0.00858448	0.254027	0.699841	Minor_Salivary_Gland
Meta	ENSG00000118557.15	PMFBP1	-1.13828	-0.0171239	0.255004	0.701535	Minor_Salivary_Gland
Meta	ENSG00000234719.8	NPIPB2	1.13795	0.00335468	0.255141	0.701535	Minor_Salivary_Gland
Meta	ENSG00000206344.7	HCG27	-1.13727	-0.00638814	0.255427	0.701535	Minor_Salivary_Gland
Meta	ENSG00000187689.9	AMTN	1.13656	0.00499076	0.255721	0.701535	Minor_Salivary_Gland
Meta	ENSG00000054967.12	RELT	1.13625	0.00645246	0.255851	0.701535	Minor_Salivary_Gland
Meta	ENSG00000141664.9	ZCCHC2	-1.13419	-0.0258072	0.256716	0.701815	Minor_Salivary_Gland
Meta	ENSG00000125337.16	KIF25	-1.13383	-0.0143965	0.256868	0.701815	Minor_Salivary_Gland
Meta	ENSG00000151883.17	PARP8	-1.13382	-0.00867776	0.25687	0.701815	Minor_Salivary_Gland
Meta	ENSG00000100744.14	GSKIP	-1.13209	-0.026084	0.257598	0.701815	Minor_Salivary_Gland
Meta	ENSG00000255021.1	RP11-536I6.2	1.13188	0.00345373	0.257685	0.701815	Minor_Salivary_Gland
Meta	ENSG00000213996.12	TM6SF2	1.13184	0.0404713	0.2577	0.701815	Minor_Salivary_Gland
Meta	ENSG00000197563.10	PIGN	1.13147	0.0120777	0.257856	0.701815	Minor_Salivary_Gland
Meta	ENSG00000149798.4	CDC42EP2	-1.13113	-0.00780634	0.257999	0.701815	Minor_Salivary_Gland
Meta	ENSG00000277999.1	RP11-426C22.8	-1.13025	-0.01066	0.258372	0.701815	Minor_Salivary_Gland
Meta	ENSG00000268945.1	CTD-2192J16.26	1.12988	0.0125454	0.258525	0.701815	Minor_Salivary_Gland
Meta	ENSG00000267838.2	AC008746.12	-1.12967	-0.00763982	0.258614	0.701815	Minor_Salivary_Gland
Meta	ENSG00000231861.2	OR5K2	1.12825	0.0256641	0.259215	0.702789	Minor_Salivary_Gland
Meta	ENSG00000149300.9	C11orf52	1.12734	0.0287014	0.2596	0.703173	Minor_Salivary_Gland
Meta	ENSG00000136982.5	DSCC1	-1.12616	-0.00363122	0.260099	0.703868	Minor_Salivary_Gland
Meta	ENSG00000283317.1	RP11-122G18.11	-1.12347	-0.0158746	0.261236	0.705822	Minor_Salivary_Gland
Meta	ENSG00000163735.6	CXCL5	-1.12331	-0.0154995	0.261308	0.705822	Minor_Salivary_Gland
Meta	ENSG00000154734.14	ADAMTS1	-1.12134	-0.023306	0.262141	0.706982	Minor_Salivary_Gland
Meta	ENSG00000105072.8	C19orf44	1.12074	0.0118978	0.262398	0.706982	Minor_Salivary_Gland
Meta	ENSG00000162910.18	MRPL55	1.11952	0.0333423	0.262918	0.706982	Minor_Salivary_Gland
Meta	ENSG00000261159.1	RP11-723O4.9	1.11951	0.00428781	0.262922	0.706982	Minor_Salivary_Gland
Meta	ENSG00000171298.12	GAA	1.119	0.00653748	0.26314	0.706982	Minor_Salivary_Gland
Meta	ENSG00000182307.12	C8orf33	-1.11886	-0.00511628	0.263199	0.706982	Minor_Salivary_Gland
Meta	ENSG00000125445.10	MRPS7	1.11722	0.0144189	0.263899	0.708207	Minor_Salivary_Gland
Meta	ENSG00000135541.20	AHI1	-1.11541	-0.00736613	0.264675	0.709633	Minor_Salivary_Gland
Meta	ENSG00000171130.17	ATP6V0E2	1.11355	0.0124309	0.265472	0.709801	Minor_Salivary_Gland
Meta	ENSG00000127364.3	TAS2R4	1.11259	0.00983261	0.265884	0.709801	Minor_Salivary_Gland
Meta	ENSG00000180929.5	GPR62	1.11177	0.0126872	0.266237	0.709801	Minor_Salivary_Gland
Meta	ENSG00000174137.12	FAM53A	-1.11119	-0.0115348	0.266486	0.709801	Minor_Salivary_Gland
Meta	ENSG00000106400.11	ZNHIT1	1.11035	0.0140313	0.266848	0.709801	Minor_Salivary_Gland
Meta	ENSG00000171497.4	PPID	1.11017	0.0118589	0.266924	0.709801	Minor_Salivary_Gland
Meta	ENSG00000064666.14	CNN2	-1.10913	-0.0392008	0.267372	0.709801	Minor_Salivary_Gland
Meta	ENSG00000255983.1	RP11-1038A11.1	-1.10768	-0.010169	0.268001	0.709801	Minor_Salivary_Gland
Meta	ENSG00000170464.9	DNAJC18	1.10762	0.0121399	0.268027	0.709801	Minor_Salivary_Gland
Meta	ENSG00000271040.1	RP5-933K21.3	1.1076	0.0121682	0.268035	0.709801	Minor_Salivary_Gland
Meta	ENSG00000101019.21	UQCC1	-1.10753	-0.022196	0.268064	0.709801	Minor_Salivary_Gland
Meta	ENSG00000272468.1	RP1-86C11.7	-1.10672	-0.00839518	0.268415	0.709801	Minor_Salivary_Gland
Meta	ENSG00000053501.12	USE1	1.10637	0.0127983	0.268565	0.709801	Minor_Salivary_Gland
Meta	ENSG00000224397.5	SMIM25	1.10618	0.0134069	0.268647	0.709801	Minor_Salivary_Gland
Meta	ENSG00000272463.1	RP11-532F6.3	-1.10556	-0.0112009	0.268917	0.709801	Minor_Salivary_Gland
Meta	ENSG00000160471.12	COX6B2	-1.1053	-0.0178992	0.26903	0.709801	Minor_Salivary_Gland
Meta	ENSG00000169418.9	NPR1	1.10529	0.0216087	0.269035	0.709801	Minor_Salivary_Gland
Meta	ENSG00000197261.11	C6orf141	1.10444	0.0164001	0.269403	0.709801	Minor_Salivary_Gland
Meta	ENSG00000135205.14	CCDC146	1.10442	0.0151507	0.269412	0.709801	Minor_Salivary_Gland
Meta	ENSG00000251532.1	CTD-2245E15.3	1.1031	0.0302288	0.269983	0.709801	Minor_Salivary_Gland
Meta	ENSG00000156265.15	MAP3K7CL	-1.10239	-0.00470884	0.270293	0.709801	Minor_Salivary_Gland
Meta	ENSG00000111087.9	GLI1	-1.10157	-0.00780984	0.27065	0.709801	Minor_Salivary_Gland
Meta	ENSG00000266904.5	LINC00663	1.10067	0.00948682	0.271038	0.709801	Minor_Salivary_Gland
Meta	ENSG00000172803.17	SNX32	1.10007	0.00704865	0.271303	0.709801	Minor_Salivary_Gland
Meta	ENSG00000135549.14	PKIB	-1.09889	-0.025408	0.271815	0.709801	Minor_Salivary_Gland
Meta	ENSG00000139651.10	ZNF740	1.09862	0.00914195	0.271932	0.709801	Minor_Salivary_Gland
Meta	ENSG00000240050.5	RP1-93H18.1	-1.09766	-0.00949054	0.272353	0.709801	Minor_Salivary_Gland
Meta	ENSG00000134809.8	TIMM10	-1.09764	-0.00620887	0.272364	0.709801	Minor_Salivary_Gland
Meta	ENSG00000186150.4	UBL4B	-1.09708	-0.0129292	0.272605	0.709801	Minor_Salivary_Gland
Meta	ENSG00000261996.1	CTC-281F24.1	-1.09685	-0.00527291	0.272705	0.709801	Minor_Salivary_Gland
Meta	ENSG00000266521.1	RP11-650P15.1	1.09682	0.00508387	0.272719	0.709801	Minor_Salivary_Gland
Meta	ENSG00000140104.13	C14orf79	1.09638	0.0075489	0.272912	0.709801	Minor_Salivary_Gland
Meta	ENSG00000140319.10	SRP14	-1.09633	-0.0161428	0.272933	0.709801	Minor_Salivary_Gland
Meta	ENSG00000249685.1	RP11-360F5.3	-1.09545	-0.00882467	0.273319	0.709801	Minor_Salivary_Gland
Meta	ENSG00000124678.17	TCP11	-1.09513	-0.0113014	0.273459	0.709801	Minor_Salivary_Gland
Meta	ENSG00000172482.4	AGXT	-1.09472	-0.00171094	0.273638	0.709801	Minor_Salivary_Gland
Meta	ENSG00000239282.7	GATSL3	1.09437	0.0383266	0.273791	0.709801	Minor_Salivary_Gland
Meta	ENSG00000164308.16	ERAP2	-1.09129	-0.00298323	0.275145	0.711909	Minor_Salivary_Gland
Meta	ENSG00000147614.3	ATP6V0D2	-1.09112	-0.0189995	0.275221	0.711909	Minor_Salivary_Gland
Meta	ENSG00000106113.18	CRHR2	1.09085	0.00638637	0.27534	0.711909	Minor_Salivary_Gland
Meta	ENSG00000125630.15	POLR1B	1.08978	0.00594157	0.275811	0.71249	Minor_Salivary_Gland
Meta	ENSG00000180376.16	CCDC66	-1.089	-0.0111699	0.276152	0.71259	Minor_Salivary_Gland
Meta	ENSG00000257743.8	MGAM2	-1.08801	-0.00783307	0.27659	0.71259	Minor_Salivary_Gland
Meta	ENSG00000149577.15	SIDT2	1.08794	0.0182239	0.276621	0.71259	Minor_Salivary_Gland
Meta	ENSG00000106868.16	SUSD1	1.08746	0.029606	0.276832	0.71259	Minor_Salivary_Gland
Meta	ENSG00000063854.12	HAGH	-1.08616	-0.00945377	0.277408	0.712812	Minor_Salivary_Gland
Meta	ENSG00000139364.10	TMEM132B	-1.08616	-0.020411	0.277409	0.712812	Minor_Salivary_Gland
Meta	ENSG00000273448.1	RP11-166O4.6	1.0824	0.00506462	0.279074	0.716455	Minor_Salivary_Gland
Meta	ENSG00000185880.12	TRIM69	1.08007	0.0112207	0.280112	0.718482	Minor_Salivary_Gland
Meta	ENSG00000169213.6	RAB3B	-1.07758	-0.0234185	0.28122	0.720439	Minor_Salivary_Gland
Meta	ENSG00000019505.7	SYT13	1.07717	0.0135828	0.281403	0.720439	Minor_Salivary_Gland
Meta	ENSG00000135931.17	ARMC9	-1.07614	-0.0168566	0.281863	0.720439	Minor_Salivary_Gland
Meta	ENSG00000182264.8	IZUMO1	-1.07562	-0.00645443	0.282097	0.720439	Minor_Salivary_Gland
Meta	ENSG00000137841.11	PLCB2	1.07432	0.0133073	0.282679	0.720439	Minor_Salivary_Gland
Meta	ENSG00000166387.11	PPFIBP2	-1.07425	-0.025097	0.282712	0.720439	Minor_Salivary_Gland
Meta	ENSG00000182472.8	CAPN12	-1.07381	-0.0139831	0.282908	0.720439	Minor_Salivary_Gland
Meta	ENSG00000138744.14	NAAA	1.07376	0.013585	0.282932	0.720439	Minor_Salivary_Gland
Meta	ENSG00000203943.8	SAMD13	-1.07298	-0.0125787	0.283281	0.720439	Minor_Salivary_Gland
Meta	ENSG00000198336.9	MYL4	1.07281	0.0237917	0.283358	0.720439	Minor_Salivary_Gland
Meta	ENSG00000135968.20	GCC2	-1.07063	-0.0101623	0.284335	0.721851	Minor_Salivary_Gland
Meta	ENSG00000089639.10	GMIP	1.07046	0.0207087	0.284414	0.721851	Minor_Salivary_Gland
Meta	ENSG00000147548.16	NSD3	1.06991	0.0118094	0.284659	0.721851	Minor_Salivary_Gland
Meta	ENSG00000096433.10	ITPR3	-1.0689	-0.013398	0.285114	0.722084	Minor_Salivary_Gland
Meta	ENSG00000114790.12	ARHGEF26	1.0686	0.0243555	0.285249	0.722084	Minor_Salivary_Gland
Meta	ENSG00000135472.8	FAIM2	-1.06769	-0.0133374	0.28566	0.722493	Minor_Salivary_Gland
Meta	ENSG00000166816.13	LDHD	1.0643	0.0175791	0.287192	0.725735	Minor_Salivary_Gland
Meta	ENSG00000186777.11	ZNF732	-1.06305	-0.0108014	0.287762	0.726541	Minor_Salivary_Gland
Meta	ENSG00000163029.15	SMC6	1.06202	0.00877523	0.288225	0.726769	Minor_Salivary_Gland
Meta	ENSG00000247982.6	LINC00926	1.06172	0.0119075	0.288364	0.726769	Minor_Salivary_Gland
Meta	ENSG00000274292.1	RP11-347I19.7	-1.06068	-0.00652845	0.288836	0.726769	Minor_Salivary_Gland
Meta	ENSG00000076864.19	RAP1GAP	1.06064	0.00624703	0.288854	0.726769	Minor_Salivary_Gland
Meta	ENSG00000124406.16	ATP8A1	1.05825	0.00794455	0.289944	0.728879	Minor_Salivary_Gland
Meta	ENSG00000271643.1	RP11-10C24.3	1.05708	0.0149093	0.290477	0.729368	Minor_Salivary_Gland
Meta	ENSG00000164695.4	CHMP4C	1.05462	0.00541204	0.291601	0.729368	Minor_Salivary_Gland
Meta	ENSG00000173226.16	IQCB1	1.0539	0.00536433	0.291931	0.729368	Minor_Salivary_Gland
Meta	ENSG00000144118.13	RALB	1.05327	0.0197799	0.292215	0.729368	Minor_Salivary_Gland
Meta	ENSG00000163701.18	IL17RE	1.05297	0.0112295	0.292355	0.729368	Minor_Salivary_Gland
Meta	ENSG00000164307.12	ERAP1	1.05249	0.00639217	0.292576	0.729368	Minor_Salivary_Gland
Meta	ENSG00000005156.11	LIG3	-1.05223	-0.00757851	0.292693	0.729368	Minor_Salivary_Gland
Meta	ENSG00000146733.13	PSPH	1.0515	0.00468025	0.293028	0.729368	Minor_Salivary_Gland
Meta	ENSG00000148824.18	MTG1	1.05138	0.00510025	0.293085	0.729368	Minor_Salivary_Gland
Meta	ENSG00000167491.17	GATAD2A	1.05119	0.0150167	0.293172	0.729368	Minor_Salivary_Gland
Meta	ENSG00000093072.15	CECR1	1.05092	0.00738456	0.293297	0.729368	Minor_Salivary_Gland
Meta	ENSG00000125520.13	SLC2A4RG	-1.05071	-0.0293451	0.293393	0.729368	Minor_Salivary_Gland
Meta	ENSG00000183431.11	SF3A3	1.05068	0.0362803	0.293406	0.729368	Minor_Salivary_Gland
Meta	ENSG00000186230.6	ZNF749	-1.04965	-0.0052991	0.29388	0.729919	Minor_Salivary_Gland
Meta	ENSG00000178295.14	GEN1	-1.04444	-0.00601163	0.296281	0.73443	Minor_Salivary_Gland
Meta	ENSG00000224389.8	C4B	-1.04399	-0.011174	0.29649	0.73443	Minor_Salivary_Gland
Meta	ENSG00000103226.17	NOMO3	-1.04333	-0.0151075	0.296798	0.73443	Minor_Salivary_Gland
Meta	ENSG00000146842.16	TMEM209	1.04181	0.00776788	0.297501	0.73443	Minor_Salivary_Gland
Meta	ENSG00000095321.16	CRAT	-1.04106	-0.00684226	0.297848	0.73443	Minor_Salivary_Gland
Meta	ENSG00000148344.10	PTGES	-1.04101	-0.0208643	0.297871	0.73443	Minor_Salivary_Gland
Meta	ENSG00000111676.14	ATN1	1.04044	0.021534	0.298134	0.73443	Minor_Salivary_Gland
Meta	ENSG00000160570.13	DEDD2	1.04039	0.0237341	0.298159	0.73443	Minor_Salivary_Gland
Meta	ENSG00000273136.6	NBPF26	1.03973	0.0185863	0.298465	0.73443	Minor_Salivary_Gland
Meta	ENSG00000106278.11	PTPRZ1	1.0397	0.00951166	0.298481	0.73443	Minor_Salivary_Gland
Meta	ENSG00000132716.18	DCAF8	-1.03943	-0.00577563	0.298605	0.73443	Minor_Salivary_Gland
Meta	ENSG00000087301.8	TXNDC16	1.03834	0.00494297	0.299111	0.73443	Minor_Salivary_Gland
Meta	ENSG00000128951.13	DUT	-1.03826	-0.0102974	0.299149	0.73443	Minor_Salivary_Gland
Meta	ENSG00000117480.15	FAAH	-1.03806	-0.0103988	0.299241	0.73443	Minor_Salivary_Gland
Meta	ENSG00000180398.11	MCFD2	1.03663	0.00509736	0.29991	0.73545	Minor_Salivary_Gland
Meta	ENSG00000077463.14	SIRT6	1.0352	0.0199629	0.300574	0.735478	Minor_Salivary_Gland
Meta	ENSG00000034239.10	EFCAB1	1.03512	0.0116967	0.300614	0.735478	Minor_Salivary_Gland
Meta	ENSG00000105793.15	GTPBP10	1.03495	0.00581426	0.300692	0.735478	Minor_Salivary_Gland
Meta	ENSG00000162378.12	ZYG11B	-1.03419	-0.0392903	0.301045	0.735478	Minor_Salivary_Gland
Meta	ENSG00000170509.11	HSD17B13	-1.03267	-0.00616468	0.301756	0.735478	Minor_Salivary_Gland
Meta	ENSG00000136213.9	CHST12	-1.03265	-0.0104508	0.301766	0.735478	Minor_Salivary_Gland
Meta	ENSG00000168264.10	IRF2BP2	1.03243	0.00531942	0.301871	0.735478	Minor_Salivary_Gland
Meta	ENSG00000128944.13	KNSTRN	-1.03205	-0.00677259	0.302047	0.735478	Minor_Salivary_Gland
Meta	ENSG00000129204.16	USP6	1.03158	0.0035798	0.302267	0.735478	Minor_Salivary_Gland
Meta	ENSG00000041802.10	LSG1	-1.03118	-0.00519954	0.302456	0.735478	Minor_Salivary_Gland
Meta	ENSG00000038945.14	MSR1	1.03047	0.0127744	0.302788	0.735668	Minor_Salivary_Gland
Meta	ENSG00000251417.2	RP11-1348G14.4	1.02799	0.0105058	0.303953	0.737319	Minor_Salivary_Gland
Meta	ENSG00000070718.11	AP3M2	-1.02794	-0.00589254	0.303976	0.737319	Minor_Salivary_Gland
Meta	ENSG00000100053.9	CRYBB3	-1.02674	-0.00467138	0.304544	0.737702	Minor_Salivary_Gland
Meta	ENSG00000169220.17	RGS14	1.02627	0.00953481	0.304766	0.737702	Minor_Salivary_Gland
Meta	ENSG00000062370.16	ZNF112	1.02556	0.0116883	0.3051	0.737702	Minor_Salivary_Gland
Meta	ENSG00000158815.10	FGF17	1.02523	0.00665957	0.305254	0.737702	Minor_Salivary_Gland
Meta	ENSG00000256269.7	HMBS	-1.02389	-0.0130956	0.305888	0.737702	Minor_Salivary_Gland
Meta	ENSG00000111252.10	SH2B3	-1.02367	-0.0085029	0.30599	0.737702	Minor_Salivary_Gland
Meta	ENSG00000162869.15	PPP1R21	-1.02325	-0.00926456	0.306191	0.737702	Minor_Salivary_Gland
Meta	ENSG00000071564.14	TCF3	1.02278	0.014972	0.306412	0.737702	Minor_Salivary_Gland
Meta	ENSG00000145949.9	MYLK4	1.02276	0.0104786	0.306422	0.737702	Minor_Salivary_Gland
Meta	ENSG00000101307.15	SIRPB1	1.02166	0.002849	0.306942	0.737723	Minor_Salivary_Gland
Meta	ENSG00000259915.2	RP11-410E4.1	1.02164	0.0139919	0.306951	0.737723	Minor_Salivary_Gland
Meta	ENSG00000270210.1	RP11-373D23.3	-1.01982	-0.0191562	0.307812	0.737723	Minor_Salivary_Gland
Meta	ENSG00000168309.16	FAM107A	1.01933	0.00542943	0.308045	0.737723	Minor_Salivary_Gland
Meta	ENSG00000102837.6	OLFM4	-1.01923	-0.00623799	0.308095	0.737723	Minor_Salivary_Gland
Meta	ENSG00000033122.18	LRRC7	-1.01889	-0.0100644	0.308255	0.737723	Minor_Salivary_Gland
Meta	ENSG00000029639.10	TFB1M	-1.0187	-0.00612225	0.308348	0.737723	Minor_Salivary_Gland
Meta	ENSG00000196236.12	XPNPEP3	-1.0184	-0.007872	0.308486	0.737723	Minor_Salivary_Gland
Meta	ENSG00000139192.11	TAPBPL	1.01791	0.0132844	0.30872	0.737723	Minor_Salivary_Gland
Meta	ENSG00000262228.2	RP11-676J12.4	1.01703	0.00578562	0.309139	0.738116	Minor_Salivary_Gland
Meta	ENSG00000180979.9	LRRC57	-1.0151	-0.00798157	0.310059	0.739705	Minor_Salivary_Gland
Meta	ENSG00000146729.9	GBAS	-1.01434	-0.0117279	0.310419	0.739955	Minor_Salivary_Gland
Meta	ENSG00000136011.14	STAB2	-1.01317	-0.0289419	0.310977	0.740523	Minor_Salivary_Gland
Meta	ENSG00000263312.1	LINC01975	-1.01278	-0.0127119	0.311168	0.740523	Minor_Salivary_Gland
Meta	ENSG00000178209.14	PLEC	-1.01165	-0.00671315	0.311704	0.74082	Minor_Salivary_Gland
Meta	ENSG00000068305.17	MEF2A	1.01145	0.0254626	0.311803	0.74082	Minor_Salivary_Gland
Meta	ENSG00000228639.6	LINC02095	-1.00964	-0.0126052	0.31267	0.741829	Minor_Salivary_Gland
Meta	ENSG00000122432.17	SPATA1	1.00949	0.0170923	0.312739	0.741829	Minor_Salivary_Gland
Meta	ENSG00000075142.13	SRI	-1.00724	-0.028743	0.313821	0.743787	Minor_Salivary_Gland
Meta	ENSG00000120675.5	DNAJC15	1.00592	0.00336305	0.314456	0.744525	Minor_Salivary_Gland
Meta	ENSG00000135775.13	COG2	1.00552	0.0212625	0.314646	0.744525	Minor_Salivary_Gland
Meta	ENSG00000273295.1	AP000350.5	1.00414	0.00332522	0.315311	0.744752	Minor_Salivary_Gland
Meta	ENSG00000276231.4	PIK3R6	-1.00408	-0.00610086	0.315342	0.744752	Minor_Salivary_Gland
Meta	ENSG00000138152.8	BTBD16	-1.00356	-0.00287464	0.315589	0.744752	Minor_Salivary_Gland
Meta	ENSG00000131779.10	PEX11B	1.00264	0.0166039	0.316034	0.744752	Minor_Salivary_Gland
Meta	ENSG00000260077.1	RP11-254F7.2	1.00257	0.0135986	0.316067	0.744752	Minor_Salivary_Gland
Meta	ENSG00000196415.9	PRTN3	1.00213	0.0109121	0.316282	0.744752	Minor_Salivary_Gland
Meta	ENSG00000254521.6	SIGLEC12	1.00112	0.00680561	0.31677	0.745297	Minor_Salivary_Gland
Meta	ENSG00000268707.1	RP11-247A12.7	1.00023	0.0109873	0.317201	0.745664	Minor_Salivary_Gland
Meta	ENSG00000155465.18	SLC7A7	0.999727	0.0073028	0.317442	0.745664	Minor_Salivary_Gland
Meta	ENSG00000151914.19	DST	0.999201	0.0303074	0.317697	0.745664	Minor_Salivary_Gland
Meta	ENSG00000139620.12	KANSL2	-0.997946	-0.005784	0.318305	0.746486	Minor_Salivary_Gland
Meta	ENSG00000136280.15	CCM2	-0.995986	-0.0119554	0.319257	0.747278	Minor_Salivary_Gland
Meta	ENSG00000216937.13	CCDC7	0.995699	0.00924136	0.319397	0.747278	Minor_Salivary_Gland
Meta	ENSG00000166965.12	RCCD1	0.995212	0.00562953	0.319633	0.747278	Minor_Salivary_Gland
Meta	ENSG00000070413.19	DGCR2	0.99513	0.0130835	0.319673	0.747278	Minor_Salivary_Gland
Meta	ENSG00000127399.14	LRRC61	-0.994555	-0.00524999	0.319953	0.747329	Minor_Salivary_Gland
Meta	ENSG00000241316.6	SUCLG2-AS1	-0.992972	-0.00777256	0.320724	0.748527	Minor_Salivary_Gland
Meta	ENSG00000096696.13	DSP	-0.990963	-0.0262179	0.321704	0.749327	Minor_Salivary_Gland
Meta	ENSG00000114346.13	ECT2	0.990947	0.0042913	0.321711	0.749327	Minor_Salivary_Gland
Meta	ENSG00000185040.13	SPDYE16	-0.99065	-0.00937643	0.321856	0.749327	Minor_Salivary_Gland
Meta	ENSG00000130695.14	CEP85	-0.988989	-0.0151732	0.322669	0.749327	Minor_Salivary_Gland
Meta	ENSG00000162069.14	BICDL2	-0.988854	-0.0062337	0.322735	0.749327	Minor_Salivary_Gland
Meta	ENSG00000228716.6	DHFR	-0.988834	-0.00371101	0.322745	0.749327	Minor_Salivary_Gland
Meta	ENSG00000167840.13	ZNF232	0.988568	0.00776474	0.322875	0.749327	Minor_Salivary_Gland
Meta	ENSG00000153132.12	CLGN	-0.986477	-0.00662863	0.323899	0.7511	Minor_Salivary_Gland
Meta	ENSG00000197362.14	ZNF786	-0.985953	-0.00217923	0.324156	0.7511	Minor_Salivary_Gland
Meta	ENSG00000136932.13	TRMO	-0.985259	-0.00609102	0.324497	0.751289	Minor_Salivary_Gland
Meta	ENSG00000161996.18	WDR90	-0.983867	-0.00993157	0.325181	0.752272	Minor_Salivary_Gland
Meta	ENSG00000165322.17	ARHGAP12	0.982414	0.015898	0.325896	0.752958	Minor_Salivary_Gland
Meta	ENSG00000204525.16	HLA-C	0.98201	0.00973048	0.326095	0.752958	Minor_Salivary_Gland
Meta	ENSG00000186104.10	CYP2R1	0.981244	0.00795004	0.326473	0.752958	Minor_Salivary_Gland
Meta	ENSG00000177465.4	ACOT4	0.981157	0.00458107	0.326515	0.752958	Minor_Salivary_Gland
Meta	ENSG00000152219.4	ARL14EP	0.980506	0.00736589	0.326836	0.7531	Minor_Salivary_Gland
Meta	ENSG00000184402.14	SS18L1	0.979722	0.00391466	0.327223	0.753393	Minor_Salivary_Gland
Meta	ENSG00000089063.14	TMEM230	-0.977461	-0.00554046	0.328341	0.755367	Minor_Salivary_Gland
Meta	ENSG00000158163.14	DZIP1L	0.973884	0.00612845	0.330114	0.75813	Minor_Salivary_Gland
Meta	ENSG00000118096.7	IFT46	-0.973372	-0.0103664	0.330369	0.75813	Minor_Salivary_Gland
Meta	ENSG00000206535.7	LNP1	0.973088	0.0067001	0.330509	0.75813	Minor_Salivary_Gland
Meta	ENSG00000152332.15	UHMK1	0.972931	0.0173173	0.330587	0.75813	Minor_Salivary_Gland
Meta	ENSG00000173531.15	MST1	-0.971015	-0.0110343	0.331541	0.759716	Minor_Salivary_Gland
Meta	ENSG00000172059.10	KLF11	-0.969547	-0.00528765	0.332272	0.760791	Minor_Salivary_Gland
Meta	ENSG00000139436.20	GIT2	-0.968297	-0.023408	0.332896	0.761618	Minor_Salivary_Gland
Meta	ENSG00000169203.16	NPIPB12	-0.965774	-0.00952631	0.334157	0.763901	Minor_Salivary_Gland
Meta	ENSG00000178538.9	CA8	-0.96307	-0.0207254	0.335512	0.766395	Minor_Salivary_Gland
Meta	ENSG00000173436.13	MINOS1	-0.959339	-0.0112451	0.337388	0.767765	Minor_Salivary_Gland
Meta	ENSG00000126787.12	DLGAP5	0.959321	0.0165409	0.337397	0.767765	Minor_Salivary_Gland
Meta	ENSG00000168826.15	ZBTB49	0.959083	0.00609019	0.337517	0.767765	Minor_Salivary_Gland
Meta	ENSG00000160221.16	C21orf33	-0.958932	-0.00272748	0.337593	0.767765	Minor_Salivary_Gland
Meta	ENSG00000166206.14	GABRB3	0.95831	0.0070833	0.337906	0.767765	Minor_Salivary_Gland
Meta	ENSG00000159110.19	IFNAR2	-0.958294	-0.0109057	0.337914	0.767765	Minor_Salivary_Gland
Meta	ENSG00000008394.12	MGST1	-0.958195	-0.0147055	0.337965	0.767765	Minor_Salivary_Gland
Meta	ENSG00000204889.10	KRT40	0.955995	0.00864267	0.339075	0.768488	Minor_Salivary_Gland
Meta	ENSG00000053900.10	ANAPC4	-0.955477	-0.00678309	0.339337	0.768488	Minor_Salivary_Gland
Meta	ENSG00000243885.1	RP11-278L15.2	0.955463	0.0128017	0.339344	0.768488	Minor_Salivary_Gland
Meta	ENSG00000157335.20	CLEC18C	-0.955265	-0.00415842	0.339444	0.768488	Minor_Salivary_Gland
Meta	ENSG00000131503.20	ANKHD1	0.954941	0.0122501	0.339608	0.768488	Minor_Salivary_Gland
Meta	ENSG00000189046.10	ALKBH2	0.954227	0.0129714	0.339969	0.768706	Minor_Salivary_Gland
Meta	ENSG00000114544.16	SLC41A3	0.952651	0.0101821	0.340767	0.76991	Minor_Salivary_Gland
Meta	ENSG00000278153.1	RP4-585I14.3	0.951897	0.00825128	0.341149	0.770175	Minor_Salivary_Gland
Meta	ENSG00000188372.14	ZP3	0.95072	0.00439081	0.341747	0.770606	Minor_Salivary_Gland
Meta	ENSG00000145241.10	CENPC	0.950104	0.00995928	0.342059	0.770606	Minor_Salivary_Gland
Meta	ENSG00000125945.14	ZNF436	0.949931	0.00304541	0.342147	0.770606	Minor_Salivary_Gland
Meta	ENSG00000204677.10	FAM153C	0.948952	0.00570333	0.342645	0.770606	Minor_Salivary_Gland
Meta	ENSG00000164081.12	TEX264	0.948659	0.0372713	0.342794	0.770606	Minor_Salivary_Gland
Meta	ENSG00000070371.15	CLTCL1	-0.947956	-0.0336438	0.343152	0.770606	Minor_Salivary_Gland
Meta	ENSG00000110723.11	EXPH5	-0.947861	-0.0100989	0.3432	0.770606	Minor_Salivary_Gland
Meta	ENSG00000131781.12	FMO5	-0.946238	-0.0117913	0.344027	0.771505	Minor_Salivary_Gland
Meta	ENSG00000242616.3	GNG10	-0.945587	-0.00757093	0.344359	0.771505	Minor_Salivary_Gland
Meta	ENSG00000160185.14	UBASH3A	0.945511	0.00579909	0.344398	0.771505	Minor_Salivary_Gland
Meta	ENSG00000134533.6	RERG	0.944532	0.0158549	0.344898	0.772028	Minor_Salivary_Gland
Meta	ENSG00000277200.1	RP11-74E22.8	0.941219	0.00725537	0.346593	0.773657	Minor_Salivary_Gland
Meta	ENSG00000237361.2	TUSC8	-0.940506	-0.0103282	0.346958	0.773657	Minor_Salivary_Gland
Meta	ENSG00000142530.10	FAM71E1	0.940184	0.00939346	0.347123	0.773657	Minor_Salivary_Gland
Meta	ENSG00000060642.10	PIGV	-0.939975	-0.0104185	0.34723	0.773657	Minor_Salivary_Gland
Meta	ENSG00000163521.15	GLB1L	-0.939708	-0.00453778	0.347367	0.773657	Minor_Salivary_Gland
Meta	ENSG00000248265.1	FLJ12825	-0.939416	-0.00428641	0.347517	0.773657	Minor_Salivary_Gland
Meta	ENSG00000116106.11	EPHA4	0.939093	0.0132576	0.347683	0.773657	Minor_Salivary_Gland
Meta	ENSG00000163541.11	SUCLG1	-0.938715	-0.0431879	0.347877	0.773657	Minor_Salivary_Gland
Meta	ENSG00000103343.12	ZNF174	-0.938281	-0.029223	0.3481	0.773657	Minor_Salivary_Gland
Meta	ENSG00000162913.9	C1orf145	-0.937699	-0.0134807	0.348399	0.773657	Minor_Salivary_Gland
Meta	ENSG00000101191.16	DIDO1	-0.937218	-0.0102257	0.348647	0.773657	Minor_Salivary_Gland
Meta	ENSG00000122133.16	PAEP	0.93687	0.00433778	0.348825	0.773657	Minor_Salivary_Gland
Meta	ENSG00000183323.12	CCDC125	-0.935765	-0.0047209	0.349394	0.773954	Minor_Salivary_Gland
Meta	ENSG00000132881.11	RSG1	0.935573	0.0147189	0.349493	0.773954	Minor_Salivary_Gland
Meta	ENSG00000100731.15	PCNX1	0.934961	0.00999139	0.349808	0.774061	Minor_Salivary_Gland
Meta	ENSG00000185340.15	GAS2L1	-0.933207	-0.0121336	0.350713	0.775471	Minor_Salivary_Gland
Meta	ENSG00000072518.20	MARK2	-0.931211	-0.00760599	0.351745	0.77716	Minor_Salivary_Gland
Meta	ENSG00000165092.12	ALDH1A1	0.930586	0.0183926	0.352068	0.777282	Minor_Salivary_Gland
Meta	ENSG00000198707.14	CEP290	-0.929478	-0.0150265	0.352642	0.777957	Minor_Salivary_Gland
Meta	ENSG00000123415.15	SMUG1	0.928059	0.00816622	0.353377	0.778835	Minor_Salivary_Gland
Meta	ENSG00000172824.14	CES4A	-0.927675	-0.0144923	0.353576	0.778835	Minor_Salivary_Gland
Meta	ENSG00000271855.1	RP11-214N9.1	0.926998	0.00462455	0.353928	0.779017	Minor_Salivary_Gland
Meta	ENSG00000162009.8	SSTR5	-0.925243	-0.00904769	0.354839	0.780432	Minor_Salivary_Gland
Meta	ENSG00000160271.14	RALGDS	-0.92411	-0.0311937	0.355429	0.781116	Minor_Salivary_Gland
Meta	ENSG00000198933.9	TBKBP1	0.92339	0.00595546	0.355804	0.781116	Minor_Salivary_Gland
Meta	ENSG00000006831.9	ADIPOR2	-0.922729	-0.0103647	0.356149	0.781116	Minor_Salivary_Gland
Meta	ENSG00000120451.10	SNX19	0.922577	0.00433804	0.356228	0.781116	Minor_Salivary_Gland
Meta	ENSG00000034677.12	RNF19A	-0.921931	-0.0113405	0.356564	0.781264	Minor_Salivary_Gland
Meta	ENSG00000162782.15	TDRD5	0.921191	0.00394331	0.356951	0.78152	Minor_Salivary_Gland
Meta	ENSG00000187116.13	LILRA5	-0.920556	-0.00703424	0.357282	0.781656	Minor_Salivary_Gland
Meta	ENSG00000107593.16	PKD2L1	-0.919525	-0.00691186	0.357821	0.782245	Minor_Salivary_Gland
Meta	ENSG00000158158.11	CNNM4	0.915894	0.0085377	0.359723	0.78581	Minor_Salivary_Gland
Meta	ENSG00000167693.16	NXN	-0.914708	-0.0149583	0.360345	0.786153	Minor_Salivary_Gland
Meta	ENSG00000198130.15	HIBCH	-0.91441	-0.00815323	0.360501	0.786153	Minor_Salivary_Gland
Meta	ENSG00000106404.13	CLDN15	-0.913764	-0.00654251	0.360841	0.786153	Minor_Salivary_Gland
Meta	ENSG00000271324.1	RP11-10C24.2	-0.912211	-0.00536932	0.361658	0.786153	Minor_Salivary_Gland
Meta	ENSG00000138722.9	MMRN1	-0.911337	-0.0061026	0.362118	0.786153	Minor_Salivary_Gland
Meta	ENSG00000119280.16	C1orf198	-0.911105	-0.0121529	0.36224	0.786153	Minor_Salivary_Gland
Meta	ENSG00000172818.9	OVOL1	-0.911033	-0.0131778	0.362278	0.786153	Minor_Salivary_Gland
Meta	ENSG00000272733.1	KB-208E9.1	-0.910681	-0.00376375	0.362463	0.786153	Minor_Salivary_Gland
Meta	ENSG00000261447.1	RP11-109D9.4	0.910139	0.00960661	0.362749	0.786153	Minor_Salivary_Gland
Meta	ENSG00000171953.15	ATPAF2	0.91001	0.0115358	0.362817	0.786153	Minor_Salivary_Gland
Meta	ENSG00000260314.2	MRC1	0.909927	0.00979755	0.362861	0.786153	Minor_Salivary_Gland
Meta	ENSG00000134222.16	PSRC1	0.909227	0.00652649	0.363231	0.786367	Minor_Salivary_Gland
Meta	ENSG00000248479.1	RP11-807H7.2	-0.90832	-0.0087725	0.363709	0.786817	Minor_Salivary_Gland
Meta	ENSG00000130332.14	LSM7	-0.906019	-0.0334896	0.364926	0.788088	Minor_Salivary_Gland
Meta	ENSG00000104967.6	NOVA2	0.905722	0.0111361	0.365083	0.788088	Minor_Salivary_Gland
Meta	ENSG00000197915.5	HRNR	-0.905667	-0.00831298	0.365112	0.788088	Minor_Salivary_Gland
Meta	ENSG00000134827.7	TCN1	-0.903423	-0.0149274	0.366301	0.789787	Minor_Salivary_Gland
Meta	ENSG00000273760.1	CH17-360D5.3	-0.902961	-0.0106681	0.366547	0.789787	Minor_Salivary_Gland
Meta	ENSG00000125637.15	PSD4	-0.899936	-0.0106433	0.368154	0.789787	Minor_Salivary_Gland
Meta	ENSG00000197013.9	ZNF429	0.899507	0.00464385	0.368383	0.789787	Minor_Salivary_Gland
Meta	ENSG00000184206.11	GOLGA6L4	0.8993	0.00412198	0.368493	0.789787	Minor_Salivary_Gland
Meta	ENSG00000088386.16	SLC15A1	0.899021	0.00900701	0.368641	0.789787	Minor_Salivary_Gland
Meta	ENSG00000135124.14	P2RX4	0.89884	0.0105381	0.368738	0.789787	Minor_Salivary_Gland
Meta	ENSG00000225708.6	RP13-379L11.1	0.898263	0.0121291	0.369045	0.789787	Minor_Salivary_Gland
Meta	ENSG00000005844.17	ITGAL	0.897812	0.0193652	0.369286	0.789787	Minor_Salivary_Gland
Meta	ENSG00000184743.12	ATL3	0.897319	0.0188377	0.369549	0.789787	Minor_Salivary_Gland
Meta	ENSG00000183780.12	SLC35F3	0.897179	0.00346987	0.369624	0.789787	Minor_Salivary_Gland
Meta	ENSG00000019102.11	VSIG2	0.896963	0.00560345	0.369738	0.789787	Minor_Salivary_Gland
Meta	ENSG00000183423.11	LRIT3	-0.89621	-0.00827298	0.37014	0.789787	Minor_Salivary_Gland
Meta	ENSG00000197134.11	ZNF257	-0.895572	-0.00306832	0.370481	0.789787	Minor_Salivary_Gland
Meta	ENSG00000160339.15	FCN2	0.895341	0.00287736	0.370605	0.789787	Minor_Salivary_Gland
Meta	ENSG00000152348.15	ATG10	-0.895277	-0.00471313	0.370639	0.789787	Minor_Salivary_Gland
Meta	ENSG00000110455.13	ACCS	0.893932	0.00380451	0.371358	0.789787	Minor_Salivary_Gland
Meta	ENSG00000181333.11	HEPHL1	-0.893823	-0.00913024	0.371417	0.789787	Minor_Salivary_Gland
Meta	ENSG00000261098.1	RP11-819C21.1	-0.893266	-0.0144324	0.371715	0.789787	Minor_Salivary_Gland
Meta	ENSG00000188199.10	NUTM2B	0.892377	0.00497982	0.372191	0.789787	Minor_Salivary_Gland
Meta	ENSG00000272221.1	XXbac-BPG181B23.7	0.892291	0.00282095	0.372237	0.789787	Minor_Salivary_Gland
Meta	ENSG00000205336.11	ADGRG1	-0.891891	-0.0150992	0.372451	0.789787	Minor_Salivary_Gland
Meta	ENSG00000248243.1	LINC02014	-0.891714	-0.0056372	0.372546	0.789787	Minor_Salivary_Gland
Meta	ENSG00000111700.12	SLCO1B3	0.89147	0.00913782	0.372677	0.789787	Minor_Salivary_Gland
Meta	ENSG00000081818.3	PCDHB4	-0.891417	-0.00695376	0.372705	0.789787	Minor_Salivary_Gland
Meta	ENSG00000256576.2	RP13-977J11.2	-0.890582	-0.00447021	0.373154	0.790159	Minor_Salivary_Gland
Meta	ENSG00000161298.17	ZNF382	0.88925	0.0151032	0.373869	0.79064	Minor_Salivary_Gland
Meta	ENSG00000164535.14	DAGLB	-0.888982	-0.00543901	0.374013	0.79064	Minor_Salivary_Gland
Meta	ENSG00000267508.5	ZNF285	-0.888571	-0.00833552	0.374234	0.79064	Minor_Salivary_Gland
Meta	ENSG00000256427.1	RP11-118B22.4	0.888131	0.0055323	0.374471	0.79064	Minor_Salivary_Gland
Meta	ENSG00000100577.18	GSTZ1	-0.887548	-0.0123462	0.374784	0.790726	Minor_Salivary_Gland
Meta	ENSG00000106366.8	SERPINE1	-0.886652	-0.0204889	0.375266	0.791169	Minor_Salivary_Gland
Meta	ENSG00000148229.12	POLE3	0.885764	0.00855691	0.375745	0.79156	Minor_Salivary_Gland
Meta	ENSG00000172878.13	METAP1D	-0.885295	-0.0179404	0.375998	0.79156	Minor_Salivary_Gland
Meta	ENSG00000157214.13	STEAP2	-0.884556	-0.0038418	0.376396	0.791658	Minor_Salivary_Gland
Meta	ENSG00000197619.13	ZNF615	0.884197	0.00587422	0.37659	0.791658	Minor_Salivary_Gland
Meta	ENSG00000109956.12	B3GAT1	0.882502	0.00544217	0.377505	0.792692	Minor_Salivary_Gland
Meta	ENSG00000146373.16	RNF217	-0.880845	-0.0092205	0.378402	0.792692	Minor_Salivary_Gland
Meta	ENSG00000161036.12	LRWD1	0.880614	0.00765929	0.378527	0.792692	Minor_Salivary_Gland
Meta	ENSG00000011590.13	ZBTB32	-0.880579	-0.00635866	0.378546	0.792692	Minor_Salivary_Gland
Meta	ENSG00000169371.13	SNUPN	0.880079	0.00889284	0.378816	0.792692	Minor_Salivary_Gland
Meta	ENSG00000106153.12	CHCHD2	-0.878897	-0.0241984	0.379457	0.792692	Minor_Salivary_Gland
Meta	ENSG00000125841.12	NRSN2	-0.878125	-0.00762587	0.379876	0.792692	Minor_Salivary_Gland
Meta	ENSG00000101460.12	MAP1LC3A	-0.87782	-0.00600416	0.380041	0.792692	Minor_Salivary_Gland
Meta	ENSG00000258181.1	RP11-493L12.4	0.877371	0.0054025	0.380285	0.792692	Minor_Salivary_Gland
Meta	ENSG00000229453.2	SPINK8	-0.87702	-0.00389805	0.380476	0.792692	Minor_Salivary_Gland
Meta	ENSG00000144043.11	TEX261	0.876981	0.00932716	0.380497	0.792692	Minor_Salivary_Gland
Meta	ENSG00000161526.14	SAP30BP	-0.876164	-0.00976405	0.380941	0.792692	Minor_Salivary_Gland
Meta	ENSG00000260911.2	RP11-196G11.2	-0.876116	-0.00736159	0.380967	0.792692	Minor_Salivary_Gland
Meta	ENSG00000169783.12	LINGO1	-0.875657	-0.00511346	0.381217	0.792692	Minor_Salivary_Gland
Meta	ENSG00000178187.7	ZNF454	0.875049	0.00306445	0.381547	0.792692	Minor_Salivary_Gland
Meta	ENSG00000159231.5	CBR3	0.874721	0.00692125	0.381726	0.792692	Minor_Salivary_Gland
Meta	ENSG00000131236.16	CAP1	0.874718	0.00719737	0.381727	0.792692	Minor_Salivary_Gland
Meta	ENSG00000246898.1	LINC00920	0.873685	0.00300067	0.38229	0.793293	Minor_Salivary_Gland
Meta	ENSG00000205863.10	C1QTNF9B	-0.871854	-0.0159473	0.383288	0.794796	Minor_Salivary_Gland
Meta	ENSG00000258315.5	C17orf49	0.87029	0.00785936	0.384142	0.795578	Minor_Salivary_Gland
Meta	ENSG00000197020.10	ZNF100	-0.870158	-0.00336682	0.384214	0.795578	Minor_Salivary_Gland
Meta	ENSG00000144152.12	FBLN7	0.867089	0.0187739	0.385893	0.797816	Minor_Salivary_Gland
Meta	ENSG00000198794.11	SCAMP5	0.866992	0.00494516	0.385946	0.797816	Minor_Salivary_Gland
Meta	ENSG00000162669.15	HFM1	-0.866675	-0.00290871	0.38612	0.797816	Minor_Salivary_Gland
Meta	ENSG00000276070.4	CCL4L2	0.866008	0.0282935	0.386486	0.798004	Minor_Salivary_Gland
Meta	ENSG00000130363.11	RSPH3	0.865016	0.00873461	0.38703	0.798019	Minor_Salivary_Gland
Meta	ENSG00000182923.16	CEP63	-0.864789	-0.00897316	0.387155	0.798019	Minor_Salivary_Gland
Meta	ENSG00000140263.13	SORD	-0.863824	-0.00987634	0.387684	0.798019	Minor_Salivary_Gland
Meta	ENSG00000166321.13	NUDT13	-0.863435	-0.00637381	0.387898	0.798019	Minor_Salivary_Gland
Meta	ENSG00000170486.10	KRT72	0.86291	0.0157563	0.388187	0.798019	Minor_Salivary_Gland
Meta	ENSG00000263004.1	RP11-166P13.3	0.861882	0.0160385	0.388753	0.798019	Minor_Salivary_Gland
Meta	ENSG00000152642.10	GPD1L	-0.861277	-0.0163291	0.389085	0.798019	Minor_Salivary_Gland
Meta	ENSG00000105877.17	DNAH11	0.860987	0.00757081	0.389245	0.798019	Minor_Salivary_Gland
Meta	ENSG00000136143.14	SUCLA2	-0.860634	-0.00552799	0.38944	0.798019	Minor_Salivary_Gland
Meta	ENSG00000114395.10	CYB561D2	0.860302	0.0120251	0.389622	0.798019	Minor_Salivary_Gland
Meta	ENSG00000128791.11	TWSG1	-0.860248	-0.014365	0.389652	0.798019	Minor_Salivary_Gland
Meta	ENSG00000213988.10	ZNF90	0.859991	0.00505896	0.389794	0.798019	Minor_Salivary_Gland
Meta	ENSG00000160285.14	LSS	-0.859145	-0.00691204	0.390261	0.798411	Minor_Salivary_Gland
Meta	ENSG00000079841.18	RIMS1	-0.857695	-0.00763253	0.391061	0.79911	Minor_Salivary_Gland
Meta	ENSG00000187624.8	C17orf97	0.857056	0.00280149	0.391414	0.79911	Minor_Salivary_Gland
Meta	ENSG00000178096.8	BOLA1	0.856778	0.041482	0.391568	0.79911	Minor_Salivary_Gland
Meta	ENSG00000171763.18	SPATA5L1	0.85615	0.00955505	0.391915	0.79911	Minor_Salivary_Gland
Meta	ENSG00000164741.14	DLC1	0.856032	0.00857878	0.39198	0.79911	Minor_Salivary_Gland
Meta	ENSG00000137976.7	DNASE2B	-0.855498	-0.011315	0.392276	0.799152	Minor_Salivary_Gland
Meta	ENSG00000267547.1	RP11-686D22.4	-0.854857	-0.00606587	0.39263	0.799243	Minor_Salivary_Gland
Meta	ENSG00000144320.13	LNPK	0.854421	0.0160671	0.392872	0.799243	Minor_Salivary_Gland
Meta	ENSG00000159723.4	AGRP	-0.853567	-0.0109278	0.393345	0.799346	Minor_Salivary_Gland
Meta	ENSG00000249846.6	LINC02021	-0.853335	-0.00534728	0.393473	0.799346	Minor_Salivary_Gland
Meta	ENSG00000175344.17	CHRNA7	0.850938	0.0113274	0.394804	0.801487	Minor_Salivary_Gland
Meta	ENSG00000154429.10	CCSAP	-0.8498	-0.0165022	0.395436	0.802021	Minor_Salivary_Gland
Meta	ENSG00000161016.17	RPL8	0.84947	0.00364158	0.39562	0.802021	Minor_Salivary_Gland
Meta	ENSG00000101367.8	MAPRE1	0.848338	0.00972238	0.39625	0.802233	Minor_Salivary_Gland
Meta	ENSG00000256229.7	ZNF486	-0.848289	-0.00786982	0.396277	0.802233	Minor_Salivary_Gland
Meta	ENSG00000118518.15	RNF146	0.846905	0.00737733	0.397048	0.802841	Minor_Salivary_Gland
Meta	ENSG00000171045.14	TSNARE1	-0.846757	-0.00426241	0.397131	0.802841	Minor_Salivary_Gland
Meta	ENSG00000176209.11	SMIM19	0.844208	0.00728598	0.398553	0.805155	Minor_Salivary_Gland
Meta	ENSG00000176678.5	FOXL1	-0.843005	-0.0033964	0.399226	0.805953	Minor_Salivary_Gland
Meta	ENSG00000104231.10	ZFAND1	0.842266	0.00506848	0.399639	0.806227	Minor_Salivary_Gland
Meta	ENSG00000232306.2	AC012485.2	0.841523	0.0231064	0.400055	0.806504	Minor_Salivary_Gland
Meta	ENSG00000173145.11	NOC3L	-0.839991	-0.00820796	0.400914	0.807608	Minor_Salivary_Gland
Meta	ENSG00000130948.9	HSD17B3	0.839064	0.00599982	0.401433	0.807608	Minor_Salivary_Gland
Meta	ENSG00000158623.14	COPG2	-0.839056	-0.00426459	0.401438	0.807608	Minor_Salivary_Gland
Meta	ENSG00000112365.4	ZBTB24	-0.838217	-0.00892445	0.401909	0.807996	Minor_Salivary_Gland
Meta	ENSG00000166928.10	MS4A14	-0.837197	-0.00465939	0.402482	0.808087	Minor_Salivary_Gland
Meta	ENSG00000171757.15	LRRC34	-0.837144	-0.00872652	0.402512	0.808087	Minor_Salivary_Gland
Meta	ENSG00000134028.14	ADAMDEC1	-0.83472	-0.00544654	0.403875	0.809725	Minor_Salivary_Gland
Meta	ENSG00000272316.1	XXbac-BPGBPG55C20.2	0.83445	0.0121941	0.404027	0.809725	Minor_Salivary_Gland
Meta	ENSG00000198168.8	SVIP	0.833404	0.00918003	0.404617	0.809725	Minor_Salivary_Gland
Meta	ENSG00000270964.1	RP11-502I4.3	-0.833066	-0.0036668	0.404807	0.809725	Minor_Salivary_Gland
Meta	ENSG00000196689.11	TRPV1	-0.832787	-0.0254431	0.404965	0.809725	Minor_Salivary_Gland
Meta	ENSG00000175322.11	ZNF519	0.832085	0.0073225	0.405361	0.809725	Minor_Salivary_Gland
Meta	ENSG00000178386.12	ZNF223	0.831956	0.00292461	0.405434	0.809725	Minor_Salivary_Gland
Meta	ENSG00000100288.19	CHKB	-0.831732	-0.0074164	0.40556	0.809725	Minor_Salivary_Gland
Meta	ENSG00000181513.14	ACBD4	0.831011	0.0119497	0.405967	0.80998	Minor_Salivary_Gland
Meta	ENSG00000160117.14	ANKLE1	-0.829244	-0.0146931	0.406966	0.809986	Minor_Salivary_Gland
Meta	ENSG00000164684.13	ZNF704	0.829005	0.0226186	0.407102	0.809986	Minor_Salivary_Gland
Meta	ENSG00000197696.9	NMB	-0.828961	-0.00393513	0.407126	0.809986	Minor_Salivary_Gland
Meta	ENSG00000272097.1	RP11-421M1.8	0.828295	0.00981929	0.407503	0.809986	Minor_Salivary_Gland
Meta	ENSG00000234147.1	RP3-460G2.2	-0.826683	-0.00359018	0.408417	0.809986	Minor_Salivary_Gland
Meta	ENSG00000260377.1	RP11-646E18.4	0.826558	0.0110956	0.408488	0.809986	Minor_Salivary_Gland
Meta	ENSG00000232237.3	ASCL5	-0.825914	-0.00443249	0.408853	0.809986	Minor_Salivary_Gland
Meta	ENSG00000108669.16	CYTH1	-0.825881	-0.00850113	0.408872	0.809986	Minor_Salivary_Gland
Meta	ENSG00000137941.16	TTLL7	-0.825582	-0.0158096	0.409041	0.809986	Minor_Salivary_Gland
Meta	ENSG00000127084.17	FGD3	-0.824738	-0.00565837	0.40952	0.809986	Minor_Salivary_Gland
Meta	ENSG00000186479.4	RGS7BP	-0.824719	-0.00856754	0.409531	0.809986	Minor_Salivary_Gland
Meta	ENSG00000214894.6	LINC00243	-0.824362	-0.00617857	0.409734	0.809986	Minor_Salivary_Gland
Meta	ENSG00000198185.11	ZNF334	-0.824276	-0.00460337	0.409783	0.809986	Minor_Salivary_Gland
Meta	ENSG00000079785.14	DDX1	0.824106	0.0167779	0.409879	0.809986	Minor_Salivary_Gland
Meta	ENSG00000283440.1	RP11-445H22.3	-0.822973	-0.00589548	0.410523	0.810472	Minor_Salivary_Gland
Meta	ENSG00000272512.1	RP11-54O7.17	-0.822691	-0.00345078	0.410684	0.810472	Minor_Salivary_Gland
Meta	ENSG00000198093.10	ZNF649	-0.821898	-0.00372675	0.411135	0.810498	Minor_Salivary_Gland
Meta	ENSG00000106992.17	AK1	-0.821686	-0.00675645	0.411256	0.810498	Minor_Salivary_Gland
Meta	ENSG00000100147.13	CCDC134	-0.820762	-0.0216272	0.411782	0.810717	Minor_Salivary_Gland
Meta	ENSG00000146457.14	WTAP	0.820509	0.00837785	0.411926	0.810717	Minor_Salivary_Gland
Meta	ENSG00000197417.7	SHPK	-0.819826	-0.00462088	0.412316	0.810934	Minor_Salivary_Gland
Meta	ENSG00000189308.10	LIN54	0.818352	0.0137415	0.413156	0.811453	Minor_Salivary_Gland
Meta	ENSG00000152705.7	CATSPER3	0.817872	0.0454303	0.41343	0.811453	Minor_Salivary_Gland
Meta	ENSG00000122136.13	OBP2A	0.817274	0.00319627	0.413772	0.811453	Minor_Salivary_Gland
Meta	ENSG00000225973.3	PIGBOS1	-0.816948	-0.0142641	0.413958	0.811453	Minor_Salivary_Gland
Meta	ENSG00000168000.14	BSCL2	0.816913	0.0227145	0.413978	0.811453	Minor_Salivary_Gland
Meta	ENSG00000053108.16	FSTL4	0.813763	0.00743608	0.415781	0.814436	Minor_Salivary_Gland
Meta	ENSG00000160293.16	VAV2	0.812102	0.0189325	0.416733	0.815403	Minor_Salivary_Gland
Meta	ENSG00000073146.15	MOV10L1	0.811598	0.0100846	0.417022	0.815403	Minor_Salivary_Gland
Meta	ENSG00000101158.13	NELFCD	0.81062	0.003675	0.417584	0.815403	Minor_Salivary_Gland
Meta	ENSG00000163251.3	FZD5	0.810222	0.00718562	0.417813	0.815403	Minor_Salivary_Gland
Meta	ENSG00000114744.8	COMMD2	0.810087	0.0178801	0.41789	0.815403	Minor_Salivary_Gland
Meta	ENSG00000146530.11	VWDE	-0.809798	-0.00489124	0.418056	0.815403	Minor_Salivary_Gland
Meta	ENSG00000129993.14	CBFA2T3	0.809461	0.00518797	0.41825	0.815403	Minor_Salivary_Gland
Meta	ENSG00000169762.16	TAPT1	-0.808987	-0.0123489	0.418523	0.815403	Minor_Salivary_Gland
Meta	ENSG00000119227.7	PIGZ	0.808466	0.00366345	0.418822	0.815438	Minor_Salivary_Gland
Meta	ENSG00000138375.12	SMARCAL1	-0.807946	-0.00703693	0.419122	0.815474	Minor_Salivary_Gland
Meta	ENSG00000075856.11	SART3	-0.806358	-0.0142543	0.420037	0.816595	Minor_Salivary_Gland
Meta	ENSG00000144895.11	EIF2A	-0.805473	-0.00367102	0.420547	0.816595	Minor_Salivary_Gland
Meta	ENSG00000121440.14	PDZRN3	0.805184	0.00440519	0.420714	0.816595	Minor_Salivary_Gland
Meta	ENSG00000249476.1	CTD-2587M2.1	-0.804993	-0.00483851	0.420824	0.816595	Minor_Salivary_Gland
Meta	ENSG00000124191.17	TOX2	-0.804473	-0.00347039	0.421124	0.816631	Minor_Salivary_Gland
Meta	ENSG00000182636.5	NDN	0.802357	0.0261068	0.422347	0.818456	Minor_Salivary_Gland
Meta	ENSG00000113161.15	HMGCR	0.799325	0.0155284	0.424102	0.821308	Minor_Salivary_Gland
Meta	ENSG00000111266.8	DUSP16	0.79846	0.00716392	0.424603	0.821731	Minor_Salivary_Gland
Meta	ENSG00000132768.13	DPH2	0.797579	0.00719598	0.425115	0.822172	Minor_Salivary_Gland
Meta	ENSG00000064225.12	ST3GAL6	-0.795165	-0.0235235	0.426518	0.824336	Minor_Salivary_Gland
Meta	ENSG00000181027.10	FKRP	0.793281	0.00807477	0.427614	0.825645	Minor_Salivary_Gland
Meta	ENSG00000144455.13	SUMF1	0.792731	0.00480492	0.427934	0.825645	Minor_Salivary_Gland
Meta	ENSG00000116032.5	GRIN3B	-0.792475	-0.00357219	0.428084	0.825645	Minor_Salivary_Gland
Meta	ENSG00000268555.1	RP11-678G14.3	0.792046	0.00336592	0.428334	0.825645	Minor_Salivary_Gland
Meta	ENSG00000110975.8	SYT10	-0.791096	-0.00813341	0.428888	0.826164	Minor_Salivary_Gland
Meta	ENSG00000100804.18	PSMB5	-0.789963	-0.0115911	0.429549	0.826889	Minor_Salivary_Gland
Meta	ENSG00000109794.13	FAM149A	-0.788689	-0.00522976	0.430294	0.827375	Minor_Salivary_Gland
Meta	ENSG00000135506.15	OS9	-0.788556	-0.01417	0.430372	0.827375	Minor_Salivary_Gland
Meta	ENSG00000259372.2	CTD-2240J17.1	0.787774	0.00532543	0.430829	0.827705	Minor_Salivary_Gland
Meta	ENSG00000103356.15	EARS2	0.786518	0.0116056	0.431564	0.828569	Minor_Salivary_Gland
Meta	ENSG00000156381.8	ANKRD9	0.785502	0.00457936	0.432159	0.829163	Minor_Salivary_Gland
Meta	ENSG00000125485.17	DDX31	-0.784611	-0.00639151	0.432682	0.8296	Minor_Salivary_Gland
Meta	ENSG00000131759.17	RARA	-0.784138	-0.00837808	0.432959	0.8296	Minor_Salivary_Gland
Meta	ENSG00000223561.6	AC003090.1	-0.783258	-0.0197865	0.433475	0.829724	Minor_Salivary_Gland
Meta	ENSG00000157578.13	LCA5L	-0.781982	-0.00372659	0.434225	0.829724	Minor_Salivary_Gland
Meta	ENSG00000124116.18	WFDC3	-0.781159	-0.00387849	0.434709	0.829724	Minor_Salivary_Gland
Meta	ENSG00000135144.7	DTX1	-0.780339	-0.0155709	0.435191	0.829724	Minor_Salivary_Gland
Meta	ENSG00000189350.12	TOGARAM2	-0.78019	-0.014091	0.435279	0.829724	Minor_Salivary_Gland
Meta	ENSG00000142611.16	PRDM16	0.779871	0.00737628	0.435467	0.829724	Minor_Salivary_Gland
Meta	ENSG00000181541.5	MAB21L2	0.779817	0.0298111	0.435499	0.829724	Minor_Salivary_Gland
Meta	ENSG00000254901.7	BORCS8	-0.779812	-0.00420466	0.435502	0.829724	Minor_Salivary_Gland
Meta	ENSG00000213614.9	HEXA	0.779648	0.013531	0.435598	0.829724	Minor_Salivary_Gland
Meta	ENSG00000260874.5	RP11-715J22.4	0.778665	0.00650611	0.436177	0.829985	Minor_Salivary_Gland
Meta	ENSG00000149231.11	CCDC82	0.778444	0.00344476	0.436307	0.829985	Minor_Salivary_Gland
Meta	ENSG00000160539.4	PLPP7	0.777857	0.00951246	0.436653	0.830054	Minor_Salivary_Gland
Meta	ENSG00000223496.2	EXOSC6	0.776793	0.00305344	0.437281	0.830054	Minor_Salivary_Gland
Meta	ENSG00000007080.10	CCDC124	0.776097	0.0181846	0.437692	0.830054	Minor_Salivary_Gland
Meta	ENSG00000255408.3	PCDHA3	0.775591	0.00361061	0.437991	0.830054	Minor_Salivary_Gland
Meta	ENSG00000167986.13	DDB1	0.775452	0.0107502	0.438073	0.830054	Minor_Salivary_Gland
Meta	ENSG00000260423.1	RP13-735L24.1	-0.775103	-0.00588642	0.438279	0.830054	Minor_Salivary_Gland
Meta	ENSG00000149679.11	CABLES2	0.774988	0.00543318	0.438347	0.830054	Minor_Salivary_Gland
Meta	ENSG00000179981.9	TSHZ1	0.773608	0.0086897	0.439162	0.830778	Minor_Salivary_Gland
Meta	ENSG00000172554.11	SNTG2	-0.773374	-0.00322078	0.439301	0.830778	Minor_Salivary_Gland
Meta	ENSG00000002933.7	TMEM176A	0.772577	0.00598768	0.439773	0.831097	Minor_Salivary_Gland
Meta	ENSG00000183475.12	ASB7	0.772121	0.00856602	0.440043	0.831097	Minor_Salivary_Gland
Meta	ENSG00000176022.4	B3GALT6	0.770553	0.013273	0.440972	0.831485	Minor_Salivary_Gland
Meta	ENSG00000235358.1	RP11-399E6.1	0.770351	0.00490947	0.441092	0.831485	Minor_Salivary_Gland
Meta	ENSG00000168936.10	TMEM129	0.770323	0.00904503	0.441108	0.831485	Minor_Salivary_Gland
Meta	ENSG00000079337.15	RAPGEF3	-0.768502	-0.00893958	0.442189	0.832981	Minor_Salivary_Gland
Meta	ENSG00000131379.9	C3orf20	-0.766325	-0.00967427	0.443483	0.83354	Minor_Salivary_Gland
Meta	ENSG00000183605.16	SFXN4	0.76631	0.00576721	0.443492	0.83354	Minor_Salivary_Gland
Meta	ENSG00000104522.15	TSTA3	0.766251	0.0103274	0.443527	0.83354	Minor_Salivary_Gland
Meta	ENSG00000166847.9	DCTN5	0.766069	0.0062687	0.443635	0.83354	Minor_Salivary_Gland
Meta	ENSG00000163879.10	DNALI1	0.765491	0.00826428	0.443979	0.833646	Minor_Salivary_Gland
Meta	ENSG00000270171.1	RP11-338N10.1	0.762555	0.00576542	0.445729	0.835927	Minor_Salivary_Gland
Meta	ENSG00000269893.6	SNHG8	0.761882	0.00631443	0.44613	0.835927	Minor_Salivary_Gland
Meta	ENSG00000115145.9	STAM2	0.761868	0.00572125	0.446139	0.835927	Minor_Salivary_Gland
Meta	ENSG00000188747.8	NOXA1	-0.76152	-0.00343256	0.446346	0.835927	Minor_Salivary_Gland
Meta	ENSG00000196465.10	MYL6B	0.759567	0.0100657	0.447513	0.83642	Minor_Salivary_Gland
Meta	ENSG00000212127.5	TAS2R14	-0.759497	-0.00527252	0.447555	0.83642	Minor_Salivary_Gland
Meta	ENSG00000214491.8	SEC14L6	-0.759398	-0.0023676	0.447615	0.83642	Minor_Salivary_Gland
Meta	ENSG00000248771.5	LINC01207	0.75915	0.00699818	0.447763	0.83642	Minor_Salivary_Gland
Meta	ENSG00000160310.17	PRMT2	0.756789	0.0118168	0.449176	0.838018	Minor_Salivary_Gland
Meta	ENSG00000160679.12	CHTOP	0.756219	0.00357182	0.449518	0.838018	Minor_Salivary_Gland
Meta	ENSG00000132600.16	PRMT7	-0.75479	-0.00925039	0.450375	0.838018	Minor_Salivary_Gland
Meta	ENSG00000256995.6	RP11-114G22.1	-0.754475	-0.00583449	0.450564	0.838018	Minor_Salivary_Gland
Meta	ENSG00000116661.9	FBXO2	0.753507	0.00672395	0.451145	0.838018	Minor_Salivary_Gland
Meta	ENSG00000067369.13	TP53BP1	0.753409	0.0081249	0.451204	0.838018	Minor_Salivary_Gland
Meta	ENSG00000234076.1	TPRG1-AS1	-0.753281	-0.00681426	0.451281	0.838018	Minor_Salivary_Gland
Meta	ENSG00000197410.12	DCHS2	0.753077	0.00289061	0.451404	0.838018	Minor_Salivary_Gland
Meta	ENSG00000150527.16	CTAGE5	-0.752972	-0.0152132	0.451467	0.838018	Minor_Salivary_Gland
Meta	ENSG00000113593.11	PPWD1	0.752905	0.00685829	0.451507	0.838018	Minor_Salivary_Gland
Meta	ENSG00000119953.12	SMNDC1	-0.751162	-0.0122208	0.452555	0.838519	Minor_Salivary_Gland
Meta	ENSG00000214293.8	APTR	-0.751126	-0.00475125	0.452577	0.838519	Minor_Salivary_Gland
Meta	ENSG00000214146.2	LINC02026	-0.751014	-0.00383798	0.452644	0.838519	Minor_Salivary_Gland
Meta	ENSG00000179826.6	MRGPRX3	0.750472	0.00213489	0.45297	0.838588	Minor_Salivary_Gland
Meta	ENSG00000161980.5	POLR3K	0.748999	0.0113923	0.453858	0.839695	Minor_Salivary_Gland
Meta	ENSG00000127412.6	TRPV5	-0.748027	-0.031151	0.454444	0.840244	Minor_Salivary_Gland
Meta	ENSG00000225880.5	LINC00115	0.747324	0.01492	0.454868	0.840296	Minor_Salivary_Gland
Meta	ENSG00000155463.12	OXA1L	-0.746564	-0.00576498	0.455327	0.840296	Minor_Salivary_Gland
Meta	ENSG00000165323.15	FAT3	0.746176	0.00632116	0.455561	0.840296	Minor_Salivary_Gland
Meta	ENSG00000152804.10	HHEX	-0.745381	-0.0125313	0.456042	0.840296	Minor_Salivary_Gland
Meta	ENSG00000205572.9	SERF1B	0.745053	0.0115453	0.456239	0.840296	Minor_Salivary_Gland
Meta	ENSG00000128829.11	EIF2AK4	-0.744739	-0.00612648	0.456429	0.840296	Minor_Salivary_Gland
Meta	ENSG00000106070.17	GRB10	0.744622	0.0229184	0.4565	0.840296	Minor_Salivary_Gland
Meta	ENSG00000235162.8	C12orf75	-0.743171	-0.00852702	0.457378	0.840664	Minor_Salivary_Gland
Meta	ENSG00000221923.8	ZNF880	-0.742821	-0.00168858	0.45759	0.840664	Minor_Salivary_Gland
Meta	ENSG00000170298.15	LGALS9B	-0.742809	-0.0024239	0.457597	0.840664	Minor_Salivary_Gland
Meta	ENSG00000136425.12	CIB2	-0.742273	-0.00561189	0.457922	0.840664	Minor_Salivary_Gland
Meta	ENSG00000124171.8	PARD6B	-0.741898	-0.0157568	0.458149	0.840664	Minor_Salivary_Gland
Meta	ENSG00000145860.11	RNF145	-0.740927	-0.0118252	0.458738	0.841036	Minor_Salivary_Gland
Meta	ENSG00000140474.12	ULK3	-0.740607	-0.00934739	0.458932	0.841036	Minor_Salivary_Gland
Meta	ENSG00000062524.15	LTK	0.739899	0.00616772	0.459361	0.841292	Minor_Salivary_Gland
Meta	ENSG00000224790.2	AP000704.5	0.738729	0.00718643	0.460072	0.842062	Minor_Salivary_Gland
Meta	ENSG00000117834.12	SLC5A9	-0.738148	-0.00686248	0.460425	0.842176	Minor_Salivary_Gland
Meta	ENSG00000204001.9	LCN8	0.736625	0.00266107	0.46135	0.842708	Minor_Salivary_Gland
Meta	ENSG00000166664.13	CHRFAM7A	0.736573	0.00204497	0.461382	0.842708	Minor_Salivary_Gland
Meta	ENSG00000204301.6	NOTCH4	0.736237	0.00494065	0.461587	0.842708	Minor_Salivary_Gland
Meta	ENSG00000126878.12	AIF1L	-0.735621	-0.00548685	0.461961	0.842724	Minor_Salivary_Gland
Meta	ENSG00000186567.12	CEACAM19	0.734756	0.00721109	0.462488	0.842724	Minor_Salivary_Gland
Meta	ENSG00000138802.11	SEC24B	0.73474	0.00578017	0.462498	0.842724	Minor_Salivary_Gland
Meta	ENSG00000152253.8	SPC25	0.734314	0.00446106	0.462757	0.842724	Minor_Salivary_Gland
Meta	ENSG00000283633.1	AC005301.9	0.733442	0.00758793	0.463289	0.842798	Minor_Salivary_Gland
Meta	ENSG00000130714.15	POMT1	-0.733294	-0.022452	0.463379	0.842798	Minor_Salivary_Gland
Meta	ENSG00000198626.15	RYR2	0.732343	0.0114046	0.463959	0.843239	Minor_Salivary_Gland
Meta	ENSG00000146006.7	LRRTM2	0.731605	0.00543691	0.46441	0.843239	Minor_Salivary_Gland
Meta	ENSG00000229108.1	MEOX2-AS1	-0.731355	-0.00368943	0.464562	0.843239	Minor_Salivary_Gland
Meta	ENSG00000141519.14	CCDC40	-0.730992	-0.00396929	0.464784	0.843239	Minor_Salivary_Gland
Meta	ENSG00000161267.11	BDH1	0.730237	0.00383202	0.465245	0.84338	Minor_Salivary_Gland
Meta	ENSG00000198298.12	ZNF485	-0.729904	-0.00461974	0.465449	0.84338	Minor_Salivary_Gland
Meta	ENSG00000272902.2	TBC1D8-AS1	-0.72933	-0.00300906	0.4658	0.84338	Minor_Salivary_Gland
Meta	ENSG00000167747.13	C19orf48	-0.728962	-0.0173993	0.466025	0.84338	Minor_Salivary_Gland
Meta	ENSG00000141076.17	UTP4	0.728291	0.00562269	0.466436	0.843497	Minor_Salivary_Gland
Meta	ENSG00000180481.10	GLIPR1L2	-0.727906	-0.00284168	0.466671	0.843497	Minor_Salivary_Gland
Meta	ENSG00000189042.13	ZNF567	0.727159	0.00705716	0.467129	0.843711	Minor_Salivary_Gland
Meta	ENSG00000100197.20	CYP2D6	-0.725693	-0.00712448	0.468027	0.843711	Minor_Salivary_Gland
Meta	ENSG00000213462.4	ERV3-1	-0.72552	-0.00438888	0.468133	0.843711	Minor_Salivary_Gland
Meta	ENSG00000196136.17	SERPINA3	0.725185	0.0068637	0.468339	0.843711	Minor_Salivary_Gland
Meta	ENSG00000144115.16	THNSL2	-0.724672	-0.00210773	0.468654	0.843711	Minor_Salivary_Gland
Meta	ENSG00000122863.5	CHST3	-0.724396	-0.00529811	0.468822	0.843711	Minor_Salivary_Gland
Meta	ENSG00000272505.1	RP11-981G7.6	-0.724392	-0.00316098	0.468825	0.843711	Minor_Salivary_Gland
Meta	ENSG00000142677.3	IL22RA1	0.722915	0.0132404	0.469732	0.844819	Minor_Salivary_Gland
Meta	ENSG00000112977.15	DAP	-0.721648	-0.0104403	0.470511	0.84559	Minor_Salivary_Gland
Meta	ENSG00000174792.10	C4orf26	-0.720975	-0.00368016	0.470925	0.84559	Minor_Salivary_Gland
Meta	ENSG00000242516.1	LINC00960	0.72045	0.00361478	0.471248	0.84559	Minor_Salivary_Gland
Meta	ENSG00000204389.9	HSPA1A	0.719839	0.010588	0.471624	0.84559	Minor_Salivary_Gland
Meta	ENSG00000234807.5	LINC01135	-0.719651	-0.013183	0.47174	0.84559	Minor_Salivary_Gland
Meta	ENSG00000115593.14	SMYD1	0.719283	0.011505	0.471966	0.84559	Minor_Salivary_Gland
Meta	ENSG00000196912.12	ANKRD36B	-0.718902	-0.0030455	0.472201	0.84559	Minor_Salivary_Gland
Meta	ENSG00000271780.1	RP11-1017G21.5	-0.717613	-0.00442019	0.472996	0.846374	Minor_Salivary_Gland
Meta	ENSG00000127947.15	PTPN12	0.716865	0.0125507	0.473458	0.846374	Minor_Salivary_Gland
Meta	ENSG00000136770.10	DNAJC1	-0.716772	-0.020202	0.473515	0.846374	Minor_Salivary_Gland
Meta	ENSG00000100528.11	CNIH1	0.71523	0.0113783	0.474467	0.846936	Minor_Salivary_Gland
Meta	ENSG00000125304.8	TM9SF2	-0.714899	-0.0463218	0.474671	0.846936	Minor_Salivary_Gland
Meta	ENSG00000116157.5	GPX7	0.714845	0.00292667	0.474705	0.846936	Minor_Salivary_Gland
Meta	ENSG00000166262.15	FAM227B	0.713944	0.0128876	0.475262	0.847257	Minor_Salivary_Gland
Meta	ENSG00000270661.1	RP1-142L7.9	-0.71295	-0.00496603	0.475877	0.847257	Minor_Salivary_Gland
Meta	ENSG00000075643.5	MOCOS	0.712905	0.00401152	0.475905	0.847257	Minor_Salivary_Gland
Meta	ENSG00000171860.4	C3AR1	0.712608	0.0111921	0.476088	0.847257	Minor_Salivary_Gland
Meta	ENSG00000099940.11	SNAP29	0.712194	0.00930545	0.476344	0.847257	Minor_Salivary_Gland
Meta	ENSG00000196363.9	WDR5	-0.711527	-0.00260524	0.476758	0.847472	Minor_Salivary_Gland
Meta	ENSG00000115705.20	TPO	-0.709707	-0.00733869	0.477886	0.848327	Minor_Salivary_Gland
Meta	ENSG00000172594.12	SMPDL3A	-0.70941	-0.0113185	0.47807	0.848327	Minor_Salivary_Gland
Meta	ENSG00000119471.14	HSDL2	0.709336	0.00843448	0.478116	0.848327	Minor_Salivary_Gland
Meta	ENSG00000091844.7	RGS17	0.708373	0.00254885	0.478713	0.84875	Minor_Salivary_Gland
Meta	ENSG00000127990.15	SGCE	0.708009	0.0127427	0.47894	0.84875	Minor_Salivary_Gland
Meta	ENSG00000171903.16	CYP4F11	-0.707134	-0.00236191	0.479483	0.849195	Minor_Salivary_Gland
Meta	ENSG00000231435.1	AC011747.3	-0.706198	-0.00576689	0.480065	0.849493	Minor_Salivary_Gland
Meta	ENSG00000135744.7	AGT	0.705064	0.00564671	0.48077	0.849493	Minor_Salivary_Gland
Meta	ENSG00000197838.4	CYP2A13	0.704575	0.0106487	0.481075	0.849493	Minor_Salivary_Gland
Meta	ENSG00000226051.6	ZNF503-AS1	-0.704437	-0.00168578	0.481161	0.849493	Minor_Salivary_Gland
Meta	ENSG00000089335.20	ZNF302	0.704281	0.00625316	0.481258	0.849493	Minor_Salivary_Gland
Meta	ENSG00000151470.12	C4orf33	-0.704039	-0.00643858	0.481409	0.849493	Minor_Salivary_Gland
Meta	ENSG00000149557.12	FEZ1	0.70145	0.00541294	0.483022	0.851337	Minor_Salivary_Gland
Meta	ENSG00000272338.2	RP11-722E23.2	0.701256	0.00576144	0.483143	0.851337	Minor_Salivary_Gland
Meta	ENSG00000119326.14	CTNNAL1	-0.70095	-0.00653462	0.483334	0.851337	Minor_Salivary_Gland
Meta	ENSG00000181444.12	ZNF467	0.699334	0.00588853	0.484344	0.85212	Minor_Salivary_Gland
Meta	ENSG00000159915.12	ZNF233	0.698929	0.00659371	0.484597	0.85212	Minor_Salivary_Gland
Meta	ENSG00000172296.12	SPTLC3	0.698624	0.00675346	0.484787	0.85212	Minor_Salivary_Gland
Meta	ENSG00000259905.5	PWRN1	-0.698357	-0.00515807	0.484954	0.85212	Minor_Salivary_Gland
Meta	ENSG00000176681.14	LRRC37A	0.697268	0.00364769	0.485635	0.85212	Minor_Salivary_Gland
Meta	ENSG00000085644.13	ZNF213	-0.697231	-0.0069451	0.485658	0.85212	Minor_Salivary_Gland
Meta	ENSG00000151353.14	TMEM18	0.695811	0.00643853	0.486547	0.85212	Minor_Salivary_Gland
Meta	ENSG00000106399.11	RPA3	-0.694755	-0.00799275	0.487209	0.85212	Minor_Salivary_Gland
Meta	ENSG00000058799.14	YIPF1	0.694646	0.0214009	0.487277	0.85212	Minor_Salivary_Gland
Meta	ENSG00000148481.13	MINDY3	0.693534	0.0157726	0.487975	0.85212	Minor_Salivary_Gland
Meta	ENSG00000112144.15	ICK	0.693035	0.00493007	0.488288	0.85212	Minor_Salivary_Gland
Meta	ENSG00000105894.11	PTN	-0.693012	-0.00482845	0.488302	0.85212	Minor_Salivary_Gland
Meta	ENSG00000145107.15	TM4SF19	-0.692439	-0.00695284	0.488662	0.85212	Minor_Salivary_Gland
Meta	ENSG00000109576.13	AADAT	0.691955	0.00821573	0.488965	0.85212	Minor_Salivary_Gland
Meta	ENSG00000136247.14	ZDHHC4	-0.691602	-0.00634794	0.489188	0.85212	Minor_Salivary_Gland
Meta	ENSG00000135698.9	MPHOSPH6	0.691149	0.00423305	0.489472	0.85212	Minor_Salivary_Gland
Meta	ENSG00000179941.6	BBS10	-0.691126	-0.00824519	0.489486	0.85212	Minor_Salivary_Gland
Meta	ENSG00000115129.13	TP53I3	-0.69103	-0.0166338	0.489546	0.85212	Minor_Salivary_Gland
Meta	ENSG00000255595.2	RP4-809F18.1	0.69074	0.0101908	0.489729	0.85212	Minor_Salivary_Gland
Meta	ENSG00000103199.13	ZNF500	0.689805	0.00729071	0.490317	0.85212	Minor_Salivary_Gland
Meta	ENSG00000204618.8	RNF39	-0.689326	-0.00703828	0.490618	0.85212	Minor_Salivary_Gland
Meta	ENSG00000262006.1	RP11-700H6.4	-0.68898	-0.00482398	0.490836	0.85212	Minor_Salivary_Gland
Meta	ENSG00000160948.13	VPS28	0.688882	0.00637644	0.490898	0.85212	Minor_Salivary_Gland
Meta	ENSG00000140471.16	LINS1	-0.688876	-0.00522578	0.490901	0.85212	Minor_Salivary_Gland
Meta	ENSG00000103148.15	NPRL3	-0.68733	-0.00411168	0.491875	0.85212	Minor_Salivary_Gland
Meta	ENSG00000051596.9	THOC3	-0.686447	-0.0114525	0.492432	0.85212	Minor_Salivary_Gland
Meta	ENSG00000185437.13	SH3BGR	0.686372	0.00300846	0.492478	0.85212	Minor_Salivary_Gland
Meta	ENSG00000104960.15	PTOV1	0.686248	0.032826	0.492557	0.85212	Minor_Salivary_Gland
Meta	ENSG00000176454.13	LPCAT4	-0.68611	-0.00543438	0.492644	0.85212	Minor_Salivary_Gland
Meta	ENSG00000238142.1	RP11-108M9.4	-0.686067	-0.00401683	0.492671	0.85212	Minor_Salivary_Gland
Meta	ENSG00000171798.17	KNDC1	0.685596	0.00317073	0.492968	0.85212	Minor_Salivary_Gland
Meta	ENSG00000146833.15	TRIM4	-0.684944	-0.00399618	0.493379	0.85212	Minor_Salivary_Gland
Meta	ENSG00000158161.15	EYA3	0.684364	0.00664706	0.493745	0.85212	Minor_Salivary_Gland
Meta	ENSG00000126460.10	PRRG2	-0.68402	-0.00582253	0.493963	0.85212	Minor_Salivary_Gland
Meta	ENSG00000198756.10	COLGALT2	-0.683611	-0.00665027	0.494221	0.85212	Minor_Salivary_Gland
Meta	ENSG00000117748.9	RPA2	0.683401	0.00458712	0.494353	0.85212	Minor_Salivary_Gland
Meta	ENSG00000085465.12	OVGP1	0.682492	0.0209092	0.494928	0.852605	Minor_Salivary_Gland
Meta	ENSG00000122224.17	LY9	0.680099	0.0121391	0.496442	0.854243	Minor_Salivary_Gland
Meta	ENSG00000170946.14	DNAJC24	-0.680057	-0.00680686	0.496468	0.854243	Minor_Salivary_Gland
Meta	ENSG00000135999.11	EPC2	-0.67925	-0.00632842	0.496979	0.854555	Minor_Salivary_Gland
Meta	ENSG00000174953.13	DHX36	-0.678147	-0.00291745	0.497678	0.854555	Minor_Salivary_Gland
Meta	ENSG00000140465.13	CYP1A1	-0.677923	-0.00790561	0.497821	0.854555	Minor_Salivary_Gland
Meta	ENSG00000099282.9	TSPAN15	-0.677911	-0.012633	0.497828	0.854555	Minor_Salivary_Gland
Meta	ENSG00000111254.7	AKAP3	-0.676902	-0.00377867	0.498468	0.854719	Minor_Salivary_Gland
Meta	ENSG00000167653.4	PSCA	0.676517	0.00323424	0.498712	0.854719	Minor_Salivary_Gland
Meta	ENSG00000165406.15	2025-03-08	-0.676238	-0.00391255	0.498889	0.854719	Minor_Salivary_Gland
Meta	ENSG00000255837.1	TAS2R20	-0.675799	-0.0058759	0.499168	0.854719	Minor_Salivary_Gland
Meta	ENSG00000111671.9	SPSB2	-0.674876	-0.00395268	0.499754	0.854719	Minor_Salivary_Gland
Meta	ENSG00000196455.7	PIK3R4	0.674543	0.00865478	0.499966	0.854719	Minor_Salivary_Gland
Meta	ENSG00000203722.7	RAET1G	0.67421	0.0127663	0.500178	0.854719	Minor_Salivary_Gland
Meta	ENSG00000117151.12	CTBS	-0.674049	-0.00582724	0.50028	0.854719	Minor_Salivary_Gland
Meta	ENSG00000138772.12	ANXA3	0.672735	0.00779563	0.501116	0.854985	Minor_Salivary_Gland
Meta	ENSG00000100490.9	CDKL1	0.67253	0.00321316	0.501246	0.854985	Minor_Salivary_Gland
Meta	ENSG00000275142.1	RP5-999L4.2	-0.671944	-0.00303631	0.50162	0.854985	Minor_Salivary_Gland
Meta	ENSG00000260805.2	RP11-61J19.5	0.671908	0.00425258	0.501643	0.854985	Minor_Salivary_Gland
Meta	ENSG00000271553.1	RP11-274B21.10	0.671489	0.00587619	0.501909	0.854985	Minor_Salivary_Gland
Meta	ENSG00000160886.13	LY6K	0.668971	0.0054348	0.503514	0.856423	Minor_Salivary_Gland
Meta	ENSG00000157637.12	SLC38A10	-0.668456	-0.00630841	0.503843	0.856423	Minor_Salivary_Gland
Meta	ENSG00000127472.10	PLA2G5	-0.667885	-0.00676203	0.504207	0.856423	Minor_Salivary_Gland
Meta	ENSG00000278740.1	RP11-147L13.14	0.667637	0.0068293	0.504365	0.856423	Minor_Salivary_Gland
Meta	ENSG00000250490.1	LINC02145	0.667537	0.00387516	0.504429	0.856423	Minor_Salivary_Gland
Meta	ENSG00000137675.4	MMP27	0.667387	0.00811013	0.504525	0.856423	Minor_Salivary_Gland
Meta	ENSG00000272810.1	U91328.22	0.666451	0.0065877	0.505123	0.856886	Minor_Salivary_Gland
Meta	ENSG00000103249.17	CLCN7	0.665806	0.0090108	0.505535	0.856886	Minor_Salivary_Gland
Meta	ENSG00000242441.7	GTF2A1L	-0.665574	-0.00228944	0.505684	0.856886	Minor_Salivary_Gland
Meta	ENSG00000259459.5	RP11-321G12.1	-0.662934	-0.0071036	0.507373	0.859246	Minor_Salivary_Gland
Meta	ENSG00000137693.13	YAP1	-0.661803	-0.00593943	0.508098	0.859971	Minor_Salivary_Gland
Meta	ENSG00000141569.10	TRIM65	-0.660686	-0.00391446	0.508814	0.86025	Minor_Salivary_Gland
Meta	ENSG00000073417.14	PDE8A	0.660621	0.0114085	0.508855	0.86025	Minor_Salivary_Gland
Meta	ENSG00000042317.16	SPATA7	-0.660141	-0.00777957	0.509163	0.86027	Minor_Salivary_Gland
Meta	ENSG00000150656.14	CNDP1	0.658901	0.0110877	0.509959	0.861113	Minor_Salivary_Gland
Meta	ENSG00000251152.1	RP11-281P23.1	-0.655439	-0.00648343	0.512185	0.864288	Minor_Salivary_Gland
Meta	ENSG00000172578.11	KLHL6	-0.654877	-0.0156152	0.512547	0.864288	Minor_Salivary_Gland
Meta	ENSG00000159228.12	CBR1	0.654556	0.0067505	0.512754	0.864288	Minor_Salivary_Gland
Meta	ENSG00000142632.16	ARHGEF19	0.653888	0.0118009	0.513184	0.864288	Minor_Salivary_Gland
Meta	ENSG00000180644.7	PRF1	0.653194	0.0053532	0.513631	0.864288	Minor_Salivary_Gland
Meta	ENSG00000176024.17	ZNF613	0.65186	0.00754363	0.514492	0.864288	Minor_Salivary_Gland
Meta	ENSG00000167619.11	TMEM145	-0.651767	-0.016587	0.514551	0.864288	Minor_Salivary_Gland
Meta	ENSG00000157322.17	CLEC18A	0.651384	0.00246441	0.514799	0.864288	Minor_Salivary_Gland
Meta	ENSG00000163909.7	HEYL	0.65132	0.0053826	0.51484	0.864288	Minor_Salivary_Gland
Meta	ENSG00000140323.5	DISP2	0.650828	0.00491524	0.515158	0.864288	Minor_Salivary_Gland
Meta	ENSG00000161664.6	ASB16	0.650825	0.00844938	0.51516	0.864288	Minor_Salivary_Gland
Meta	ENSG00000133983.14	COX16	0.65043	0.0102774	0.515415	0.864288	Minor_Salivary_Gland
Meta	ENSG00000164035.9	EMCN	0.648587	0.0119301	0.516605	0.86444	Minor_Salivary_Gland
Meta	ENSG00000126790.11	L3HYPDH	0.648372	0.0057317	0.516745	0.86444	Minor_Salivary_Gland
Meta	ENSG00000259920.1	RP11-2E11.5	-0.64813	-0.00297278	0.516901	0.86444	Minor_Salivary_Gland
Meta	ENSG00000186716.20	BCR	0.648011	0.00926108	0.516978	0.86444	Minor_Salivary_Gland
Meta	ENSG00000091136.13	LAMB1	0.647524	0.013804	0.517293	0.86444	Minor_Salivary_Gland
Meta	ENSG00000111785.19	RIC8B	0.647524	0.0135017	0.517293	0.86444	Minor_Salivary_Gland
Meta	ENSG00000148484.17	RSU1	0.646152	0.00608298	0.518181	0.865425	Minor_Salivary_Gland
Meta	ENSG00000225383.7	SFTA1P	-0.644859	-0.00301285	0.519019	0.865786	Minor_Salivary_Gland
Meta	ENSG00000156931.15	VPS8	0.644678	0.00855804	0.519136	0.865786	Minor_Salivary_Gland
Meta	ENSG00000120915.13	EPHX2	-0.643895	-0.00866717	0.519644	0.865786	Minor_Salivary_Gland
Meta	ENSG00000169313.9	P2RY12	0.643608	0.00966948	0.51983	0.865786	Minor_Salivary_Gland
Meta	ENSG00000110074.10	FOXRED1	0.643071	0.00310008	0.520178	0.865786	Minor_Salivary_Gland
Meta	ENSG00000168653.10	NDUFS5	-0.643056	-0.00388021	0.520188	0.865786	Minor_Salivary_Gland
Meta	ENSG00000171234.13	UGT2B7	0.641271	0.00237289	0.521347	0.866671	Minor_Salivary_Gland
Meta	ENSG00000149054.15	ZNF215	0.641143	0.00886008	0.52143	0.866671	Minor_Salivary_Gland
Meta	ENSG00000080815.18	PSEN1	0.640857	0.00669736	0.521616	0.866671	Minor_Salivary_Gland
Meta	ENSG00000166130.14	IKBIP	-0.639903	-0.00659005	0.522235	0.867204	Minor_Salivary_Gland
Meta	ENSG00000120256.9	LRP11	-0.639165	-0.00883255	0.522715	0.867256	Minor_Salivary_Gland
Meta	ENSG00000161180.10	CCDC116	0.638482	0.00228618	0.52316	0.867256	Minor_Salivary_Gland
Meta	ENSG00000038219.12	BOD1L1	0.638159	0.00817218	0.52337	0.867256	Minor_Salivary_Gland
Meta	ENSG00000143028.8	SYPL2	-0.637971	-0.00685501	0.523492	0.867256	Minor_Salivary_Gland
Meta	ENSG00000138381.9	ASNSD1	0.63637	0.00431612	0.524536	0.867256	Minor_Salivary_Gland
Meta	ENSG00000185507.19	IRF7	0.636294	0.0109125	0.524585	0.867256	Minor_Salivary_Gland
Meta	ENSG00000124767.6	GLO1	-0.6362	-0.00530217	0.524646	0.867256	Minor_Salivary_Gland
Meta	ENSG00000176194.17	CIDEA	-0.635625	-0.00139501	0.525021	0.867256	Minor_Salivary_Gland
Meta	ENSG00000084072.16	PPIE	-0.635453	-0.00237716	0.525133	0.867256	Minor_Salivary_Gland
Meta	ENSG00000213676.10	ATF6B	0.635264	0.0152831	0.525256	0.867256	Minor_Salivary_Gland
Meta	ENSG00000224549.1	RP11-370B11.3	-0.634662	-0.00425179	0.525649	0.867332	Minor_Salivary_Gland
Meta	ENSG00000008517.16	IL32	-0.634276	-0.00857045	0.525901	0.867332	Minor_Salivary_Gland
Meta	ENSG00000114805.16	PLCH1	0.633361	0.00830432	0.526498	0.867433	Minor_Salivary_Gland
Meta	ENSG00000259803.6	SLC22A31	-0.633267	-0.00224854	0.52656	0.867433	Minor_Salivary_Gland
Meta	ENSG00000197774.12	EME2	-0.632122	-0.0121338	0.527307	0.867871	Minor_Salivary_Gland
Meta	ENSG00000156958.14	GALK2	-0.631943	-0.00864081	0.527424	0.867871	Minor_Salivary_Gland
Meta	ENSG00000181798.2	LINC00471	-0.630102	-0.00434115	0.528628	0.867935	Minor_Salivary_Gland
Meta	ENSG00000255693.1	RP11-766N7.3	0.629466	0.00483732	0.529044	0.867935	Minor_Salivary_Gland
Meta	ENSG00000172058.15	SERF1A	-0.629291	-0.00211179	0.529159	0.867935	Minor_Salivary_Gland
Meta	ENSG00000166436.15	TRIM66	0.629081	0.00312832	0.529296	0.867935	Minor_Salivary_Gland
Meta	ENSG00000114503.10	NCBP2	-0.628993	-0.00400554	0.529354	0.867935	Minor_Salivary_Gland
Meta	ENSG00000183255.11	PTTG1IP	-0.628716	-0.0120974	0.529535	0.867935	Minor_Salivary_Gland
Meta	ENSG00000257431.1	RP11-263K4.3	0.627884	0.00464182	0.53008	0.867935	Minor_Salivary_Gland
Meta	ENSG00000111786.8	SRSF9	0.62783	0.0384296	0.530115	0.867935	Minor_Salivary_Gland
Meta	ENSG00000156171.14	DRAM2	-0.627769	-0.0059399	0.530155	0.867935	Minor_Salivary_Gland
Meta	ENSG00000140386.12	SCAPER	-0.627223	-0.00350634	0.530513	0.86803	Minor_Salivary_Gland
Meta	ENSG00000136279.20	DBNL	-0.626027	-0.00851417	0.531297	0.86876	Minor_Salivary_Gland
Meta	ENSG00000165996.13	HACD1	-0.62563	-0.00334894	0.531558	0.86876	Minor_Salivary_Gland
Meta	ENSG00000256061.7	DYX1C1	0.622667	0.010946	0.533503	0.871022	Minor_Salivary_Gland
Meta	ENSG00000237667.5	LINC01115	-0.622608	-0.00697394	0.533542	0.871022	Minor_Salivary_Gland
Meta	ENSG00000182853.11	VMO1	0.621227	0.0022123	0.53445	0.871603	Minor_Salivary_Gland
Meta	ENSG00000160323.18	ADAMTS13	-0.621148	-0.00660011	0.534502	0.871603	Minor_Salivary_Gland
Meta	ENSG00000228696.8	ARL17B	-0.620427	-0.00066043	0.534977	0.871603	Minor_Salivary_Gland
Meta	ENSG00000005700.14	IBTK	0.62024	0.0296737	0.5351	0.871603	Minor_Salivary_Gland
Meta	ENSG00000204472.12	AIF1	-0.618804	-0.0071781	0.536045	0.872653	Minor_Salivary_Gland
Meta	ENSG00000140600.16	SH3GL3	0.618064	0.0060696	0.536533	0.872827	Minor_Salivary_Gland
Meta	ENSG00000136108.14	CKAP2	-0.617729	-0.00725092	0.536754	0.872827	Minor_Salivary_Gland
Meta	ENSG00000065320.8	NTN1	-0.617113	-0.00625039	0.53716	0.872998	Minor_Salivary_Gland
Meta	ENSG00000177646.18	ACAD9	-0.614896	-0.010219	0.538624	0.873496	Minor_Salivary_Gland
Meta	ENSG00000167965.17	MLST8	0.614547	0.00369898	0.538854	0.873496	Minor_Salivary_Gland
Meta	ENSG00000100578.14	KIAA0586	0.613521	0.00230492	0.539532	0.873496	Minor_Salivary_Gland
Meta	ENSG00000164597.13	COG5	0.613343	0.00568312	0.53965	0.873496	Minor_Salivary_Gland
Meta	ENSG00000229195.1	AC009495.4	-0.612993	-0.00260174	0.539881	0.873496	Minor_Salivary_Gland
Meta	ENSG00000184361.12	SPATA32	0.612953	0.00521339	0.539908	0.873496	Minor_Salivary_Gland
Meta	ENSG00000262877.4	RP11-1055B8.4	0.612932	0.00541214	0.539921	0.873496	Minor_Salivary_Gland
Meta	ENSG00000182685.7	BRICD5	0.61281	0.0106982	0.540002	0.873496	Minor_Salivary_Gland
Meta	ENSG00000110218.8	PANX1	0.611905	0.00942794	0.540601	0.873496	Minor_Salivary_Gland
Meta	ENSG00000213123.10	TCTEX1D2	-0.611732	-0.00551619	0.540715	0.873496	Minor_Salivary_Gland
Meta	ENSG00000115750.16	TAF1B	-0.611636	-0.00591146	0.540779	0.873496	Minor_Salivary_Gland
Meta	ENSG00000240654.6	C1QTNF9	0.609679	0.00892119	0.542074	0.874921	Minor_Salivary_Gland
Meta	ENSG00000260179.1	RP5-902P8.12	0.608765	0.00525121	0.542681	0.874921	Minor_Salivary_Gland
Meta	ENSG00000134265.12	NAPG	0.608624	0.00410163	0.542773	0.874921	Minor_Salivary_Gland
Meta	ENSG00000122779.17	TRIM24	0.608138	0.0083297	0.543096	0.874921	Minor_Salivary_Gland
Meta	ENSG00000108771.12	DHX58	0.608028	0.00442529	0.543169	0.874921	Minor_Salivary_Gland
Meta	ENSG00000167515.10	TRAPPC2L	0.607521	0.0110863	0.543505	0.874977	Minor_Salivary_Gland
Meta	ENSG00000205309.13	NT5M	0.606356	0.00547163	0.544278	0.875735	Minor_Salivary_Gland
Meta	ENSG00000132740.8	IGHMBP2	-0.605323	-0.00363128	0.544964	0.876353	Minor_Salivary_Gland
Meta	ENSG00000184613.10	NELL2	-0.60484	-0.00465227	0.545285	0.876383	Minor_Salivary_Gland
Meta	ENSG00000112619.7	PRPH2	0.603295	0.00466949	0.546312	0.876946	Minor_Salivary_Gland
Meta	ENSG00000241954.1	RP1-149A16.17	0.603043	0.00300055	0.54648	0.876946	Minor_Salivary_Gland
Meta	ENSG00000196151.10	WDSUB1	-0.60295	-0.00662193	0.546542	0.876946	Minor_Salivary_Gland
Meta	ENSG00000261175.5	LINC02188	0.602266	0.00604688	0.546997	0.877191	Minor_Salivary_Gland
Meta	ENSG00000157823.16	AP3S2	-0.601742	-0.00349093	0.547346	0.877266	Minor_Salivary_Gland
Meta	ENSG00000112218.8	GPR63	-0.599093	-0.00409286	0.549111	0.878439	Minor_Salivary_Gland
Meta	ENSG00000232859.9	LYRM9	-0.598954	-0.0127083	0.549204	0.878439	Minor_Salivary_Gland
Meta	ENSG00000235169.7	SMIM1	0.598702	0.0148575	0.549372	0.878439	Minor_Salivary_Gland
Meta	ENSG00000176358.15	TAC4	-0.598155	-0.00734082	0.549737	0.878439	Minor_Salivary_Gland
Meta	ENSG00000133246.11	PRAM1	0.597933	0.00881394	0.549885	0.878439	Minor_Salivary_Gland
Meta	ENSG00000154096.13	THY1	-0.597687	-0.0211161	0.550049	0.878439	Minor_Salivary_Gland
Meta	ENSG00000151806.13	GUF1	0.597109	0.00618351	0.550435	0.878439	Minor_Salivary_Gland
Meta	ENSG00000122696.13	SLC25A51	-0.59701	-0.0036194	0.550501	0.878439	Minor_Salivary_Gland
Meta	ENSG00000232677.6	LINC00665	-0.595996	-0.00729938	0.551178	0.878552	Minor_Salivary_Gland
Meta	ENSG00000152952.11	PLOD2	0.595788	0.00349903	0.551317	0.878552	Minor_Salivary_Gland
Meta	ENSG00000173124.14	ACSM6	0.595198	0.00785131	0.551711	0.878552	Minor_Salivary_Gland
Meta	ENSG00000213077.5	FAM106A	0.594868	0.00201359	0.551932	0.878552	Minor_Salivary_Gland
Meta	ENSG00000115353.10	TACR1	0.59459	0.00591538	0.552118	0.878552	Minor_Salivary_Gland
Meta	ENSG00000176485.11	PLA2G16	-0.594061	-0.00931636	0.552471	0.878552	Minor_Salivary_Gland
Meta	ENSG00000152749.7	GPR180	0.593265	0.0047783	0.553004	0.878552	Minor_Salivary_Gland
Meta	ENSG00000125629.14	INSIG2	0.59297	0.00634139	0.553201	0.878552	Minor_Salivary_Gland
Meta	ENSG00000141433.12	ADCYAP1	-0.592684	-0.00552629	0.553393	0.878552	Minor_Salivary_Gland
Meta	ENSG00000115841.19	RMDN2	0.591753	0.00944063	0.554016	0.878552	Minor_Salivary_Gland
Meta	ENSG00000163817.15	SLC6A20	-0.591661	-0.00285989	0.554078	0.878552	Minor_Salivary_Gland
Meta	ENSG00000130560.8	UBAC1	-0.591341	-0.00658881	0.554292	0.878552	Minor_Salivary_Gland
Meta	ENSG00000127463.13	EMC1	0.590879	0.00749351	0.554601	0.878552	Minor_Salivary_Gland
Meta	ENSG00000188687.17	SLC4A5	-0.590206	-0.00314762	0.555053	0.878552	Minor_Salivary_Gland
Meta	ENSG00000100441.9	KHNYN	0.590088	0.00859991	0.555132	0.878552	Minor_Salivary_Gland
Meta	ENSG00000172785.18	CBWD1	0.589663	0.00322359	0.555417	0.878552	Minor_Salivary_Gland
Meta	ENSG00000178343.4	SHISA3	-0.589175	-0.00847481	0.555744	0.878591	Minor_Salivary_Gland
Meta	ENSG00000143452.15	HORMAD1	0.587579	0.0023837	0.556815	0.879804	Minor_Salivary_Gland
Meta	ENSG00000112874.9	NUDT12	-0.586509	-0.00720596	0.557533	0.880459	Minor_Salivary_Gland
Meta	ENSG00000196476.11	C20orf96	0.585125	0.00441786	0.558464	0.880738	Minor_Salivary_Gland
Meta	ENSG00000275897.1	RP11-94C24.13	-0.584933	-0.00423853	0.558593	0.880738	Minor_Salivary_Gland
Meta	ENSG00000124302.12	CHST8	-0.584639	-0.0108464	0.558791	0.880738	Minor_Salivary_Gland
Meta	ENSG00000169994.18	MYO7B	0.583734	0.00783971	0.559399	0.880738	Minor_Salivary_Gland
Meta	ENSG00000251381.7	LINC00958	0.583461	0.00288325	0.559583	0.880738	Minor_Salivary_Gland
Meta	ENSG00000119632.3	IFI27L2	-0.582793	-0.00315681	0.560033	0.880738	Minor_Salivary_Gland
Meta	ENSG00000164756.12	SLC30A8	-0.582691	-0.0012591	0.560101	0.880738	Minor_Salivary_Gland
Meta	ENSG00000223387.6	LINC02068	0.582636	0.00251871	0.560138	0.880738	Minor_Salivary_Gland
Meta	ENSG00000197857.13	ZNF44	0.581354	0.0109786	0.561002	0.880879	Minor_Salivary_Gland
Meta	ENSG00000089692.8	LAG3	-0.580894	-0.00563944	0.561312	0.880879	Minor_Salivary_Gland
Meta	ENSG00000143437.20	ARNT	-0.580857	-0.00734543	0.561337	0.880879	Minor_Salivary_Gland
Meta	ENSG00000243414.5	TICAM2	-0.5807	-0.00877339	0.561442	0.880879	Minor_Salivary_Gland
Meta	ENSG00000260455.1	NBAT1	0.580123	0.00620448	0.561831	0.880995	Minor_Salivary_Gland
Meta	ENSG00000128513.14	POT1	0.57969	0.00355919	0.562124	0.880995	Minor_Salivary_Gland
Meta	ENSG00000242866.9	STRC	0.578872	0.00498399	0.562675	0.881383	Minor_Salivary_Gland
Meta	ENSG00000117152.13	RGS4	-0.577602	-0.00291473	0.563533	0.88225	Minor_Salivary_Gland
Meta	ENSG00000089847.12	ANKRD24	0.576889	0.0072601	0.564015	0.882376	Minor_Salivary_Gland
Meta	ENSG00000163131.10	CTSS	0.576486	0.01145	0.564286	0.882376	Minor_Salivary_Gland
Meta	ENSG00000176273.14	SLC35G1	-0.5761	-0.00813011	0.564548	0.882376	Minor_Salivary_Gland
Meta	ENSG00000103168.16	TAF1C	-0.574953	-0.00473478	0.565323	0.882376	Minor_Salivary_Gland
Meta	ENSG00000027847.13	B4GALT7	-0.57448	-0.00439554	0.565643	0.882376	Minor_Salivary_Gland
Meta	ENSG00000197124.11	ZNF682	-0.574457	-0.00440292	0.565659	0.882376	Minor_Salivary_Gland
Meta	ENSG00000204172.12	AGAP9	-0.57391	-0.00344534	0.566029	0.882376	Minor_Salivary_Gland
Meta	ENSG00000085719.12	CPNE3	0.573613	0.00657029	0.56623	0.882376	Minor_Salivary_Gland
Meta	ENSG00000078140.13	UBE2K	-0.573433	-0.0170209	0.566351	0.882376	Minor_Salivary_Gland
Meta	ENSG00000157303.10	SUSD3	-0.57239	-0.00686708	0.567058	0.883003	Minor_Salivary_Gland
Meta	ENSG00000117601.13	SERPINC1	0.570864	0.00289153	0.568092	0.883294	Minor_Salivary_Gland
Meta	ENSG00000170634.12	ACYP2	-0.570827	-0.00520356	0.568117	0.883294	Minor_Salivary_Gland
Meta	ENSG00000186496.10	ZNF396	0.570766	0.00496313	0.568158	0.883294	Minor_Salivary_Gland
Meta	ENSG00000282890.1	RP11-460M2.1	-0.570103	-0.00251757	0.568608	0.88352	Minor_Salivary_Gland
Meta	ENSG00000269973.1	RP11-95D17.1	-0.568356	-0.00616228	0.569793	0.884357	Minor_Salivary_Gland
Meta	ENSG00000139549.2	DHH	-0.568052	-0.00760515	0.57	0.884357	Minor_Salivary_Gland
Meta	ENSG00000005469.11	CROT	0.567961	0.017342	0.570061	0.884357	Minor_Salivary_Gland
Meta	ENSG00000185684.12	EP400NL	0.567499	0.00302669	0.570375	0.884371	Minor_Salivary_Gland
Meta	ENSG00000119402.16	FBXW2	-0.566198	-0.0135455	0.571259	0.885064	Minor_Salivary_Gland
Meta	ENSG00000127530.2	OR7C1	0.565769	0.00306115	0.571551	0.885064	Minor_Salivary_Gland
Meta	ENSG00000280721.1	LINC01943	0.565467	0.0200364	0.571756	0.885064	Minor_Salivary_Gland
Meta	ENSG00000271109.1	CTC-523E23.11	0.565046	0.00781065	0.572042	0.885064	Minor_Salivary_Gland
Meta	ENSG00000152128.13	TMEM163	-0.562884	-0.0051212	0.573514	0.885564	Minor_Salivary_Gland
Meta	ENSG00000240403.5	KIR3DL2	0.562846	0.00566176	0.57354	0.885564	Minor_Salivary_Gland
Meta	ENSG00000171444.17	MCC	-0.562689	-0.00513256	0.573647	0.885564	Minor_Salivary_Gland
Meta	ENSG00000204540.10	PSORS1C1	-0.562669	-0.00224926	0.573661	0.885564	Minor_Salivary_Gland
Meta	ENSG00000197568.13	HHLA3	-0.562199	-0.00835978	0.573981	0.885564	Minor_Salivary_Gland
Meta	ENSG00000122965.10	RBM19	0.561881	0.0059307	0.574197	0.885564	Minor_Salivary_Gland
Meta	ENSG00000101353.14	MROH8	-0.560989	-0.00552907	0.574805	0.886031	Minor_Salivary_Gland
Meta	ENSG00000086289.11	EPDR1	-0.560214	-0.00645166	0.575334	0.886173	Minor_Salivary_Gland
Meta	ENSG00000120438.11	TCP1	-0.559753	-0.00571414	0.575648	0.886173	Minor_Salivary_Gland
Meta	ENSG00000185479.5	KRT6B	0.559384	0.0116137	0.575899	0.886173	Minor_Salivary_Gland
Meta	ENSG00000151665.12	PIGF	-0.559054	-0.0044285	0.576125	0.886173	Minor_Salivary_Gland
Meta	ENSG00000180543.4	TSPYL5	-0.558614	-0.00682896	0.576425	0.886173	Minor_Salivary_Gland
Meta	ENSG00000163463.11	KRTCAP2	0.553784	0.0104152	0.579727	0.890777	Minor_Salivary_Gland
Meta	ENSG00000176225.13	RTTN	0.552796	0.00343667	0.580403	0.891345	Minor_Salivary_Gland
Meta	ENSG00000168811.6	IL12A	-0.551313	-0.00274512	0.581419	0.891764	Minor_Salivary_Gland
Meta	ENSG00000170608.2	FOXA3	-0.551118	-0.00833702	0.581553	0.891764	Minor_Salivary_Gland
Meta	ENSG00000273449.1	RP11-218F10.3	0.551051	0.00305763	0.581598	0.891764	Minor_Salivary_Gland
Meta	ENSG00000134744.13	ZCCHC11	-0.550574	-0.00787615	0.581925	0.891794	Minor_Salivary_Gland
Meta	ENSG00000198121.13	LPAR1	0.549249	0.00510028	0.582835	0.892716	Minor_Salivary_Gland
Meta	ENSG00000228300.13	C19orf24	0.547606	0.0156768	0.583962	0.893971	Minor_Salivary_Gland
Meta	ENSG00000048544.5	MRPS10	-0.545876	-0.00251389	0.585151	0.895089	Minor_Salivary_Gland
Meta	ENSG00000112655.15	PTK7	-0.544325	-0.0101042	0.586218	0.895089	Minor_Salivary_Gland
Meta	ENSG00000152404.15	CWF19L2	0.544044	0.004743	0.586411	0.895089	Minor_Salivary_Gland
Meta	ENSG00000215244.2	RP11-563J2.2	-0.543915	-0.0357091	0.5865	0.895089	Minor_Salivary_Gland
Meta	ENSG00000253731.2	PCDHGA6	0.543913	0.00834512	0.586501	0.895089	Minor_Salivary_Gland
Meta	ENSG00000260804.3	LINC01963	0.54377	0.00347369	0.5866	0.895089	Minor_Salivary_Gland
Meta	ENSG00000277782.1	RP11-775C24.5	-0.543256	-0.00738359	0.586953	0.895089	Minor_Salivary_Gland
Meta	ENSG00000213889.10	PPM1N	0.542955	0.00547331	0.587161	0.895089	Minor_Salivary_Gland
Meta	ENSG00000273443.1	RP11-54O7.18	-0.542506	-0.00545363	0.58747	0.89509	Minor_Salivary_Gland
Meta	ENSG00000122417.15	ODF2L	-0.541608	-0.0108823	0.588089	0.895562	Minor_Salivary_Gland
Meta	ENSG00000185689.15	C6orf201	0.541079	0.00282836	0.588453	0.895646	Minor_Salivary_Gland
Meta	ENSG00000136869.13	TLR4	-0.540486	-0.00748705	0.588862	0.895799	Minor_Salivary_Gland
Meta	ENSG00000248508.6	SRP14-AS1	-0.538676	-0.00590387	0.59011	0.897227	Minor_Salivary_Gland
Meta	ENSG00000151689.12	INPP1	-0.536951	-0.00956901	0.591302	0.898568	Minor_Salivary_Gland
Meta	ENSG00000169031.18	COL4A3	0.535753	0.0049275	0.59213	0.898898	Minor_Salivary_Gland
Meta	ENSG00000137747.15	TMPRSS13	0.535517	0.00404376	0.592292	0.898898	Minor_Salivary_Gland
Meta	ENSG00000173905.8	GOLIM4	-0.534968	-0.00528854	0.592672	0.898898	Minor_Salivary_Gland
Meta	ENSG00000204248.10	COL11A2	-0.534843	-0.00630818	0.592758	0.898898	Minor_Salivary_Gland
Meta	ENSG00000087237.10	CETP	0.533409	0.00304859	0.593751	0.899933	Minor_Salivary_Gland
Meta	ENSG00000157570.11	TSPAN18	-0.532651	-0.0133927	0.594275	0.900257	Minor_Salivary_Gland
Meta	ENSG00000197253.13	TPSB2	0.531206	0.00214311	0.595276	0.900327	Minor_Salivary_Gland
Meta	ENSG00000197599.12	CCDC154	-0.530826	-0.0060879	0.59554	0.900327	Minor_Salivary_Gland
Meta	ENSG00000146038.11	DCDC2	-0.529753	-0.00318171	0.596283	0.900327	Minor_Salivary_Gland
Meta	ENSG00000186806.5	VSIG10L	-0.528575	-0.00738283	0.5971	0.900327	Minor_Salivary_Gland
Meta	ENSG00000198208.11	RPS6KL1	0.528356	0.00750954	0.597252	0.900327	Minor_Salivary_Gland
Meta	ENSG00000056050.6	HPF1	0.527557	0.00530355	0.597807	0.900327	Minor_Salivary_Gland
Meta	ENSG00000117640.17	MTFR1L	0.527144	0.00344699	0.598094	0.900327	Minor_Salivary_Gland
Meta	ENSG00000272989.1	LINC02012	0.527132	0.00616663	0.598102	0.900327	Minor_Salivary_Gland
Meta	ENSG00000161692.17	DBF4B	-0.52708	-0.00307756	0.598138	0.900327	Minor_Salivary_Gland
Meta	ENSG00000251580.1	RP11-539L10.3	0.526663	0.002969	0.598428	0.900327	Minor_Salivary_Gland
Meta	ENSG00000170322.14	NFRKB	0.525936	0.0069046	0.598932	0.900327	Minor_Salivary_Gland
Meta	ENSG00000119640.8	ACYP1	-0.525757	-0.00569795	0.599057	0.900327	Minor_Salivary_Gland
Meta	ENSG00000151725.11	CENPU	-0.525682	-0.00458947	0.599109	0.900327	Minor_Salivary_Gland
Meta	ENSG00000255374.3	TAS2R43	0.525382	0.00305996	0.599318	0.900327	Minor_Salivary_Gland
Meta	ENSG00000113971.19	NPHP3	0.525078	0.00249635	0.599529	0.900327	Minor_Salivary_Gland
Meta	ENSG00000177034.14	MTX3	0.524824	0.00485511	0.599706	0.900327	Minor_Salivary_Gland
Meta	ENSG00000230606.10	AC159540.1	-0.524596	-0.00265138	0.599864	0.900327	Minor_Salivary_Gland
Meta	ENSG00000136444.9	RSAD1	-0.524533	-0.0046985	0.599908	0.900327	Minor_Salivary_Gland
Meta	ENSG00000134184.12	GSTM1	0.523546	0.00302854	0.600594	0.900747	Minor_Salivary_Gland
Meta	ENSG00000072756.16	TRNT1	-0.522899	-0.00944079	0.601044	0.900747	Minor_Salivary_Gland
Meta	ENSG00000133710.15	SPINK5	-0.521974	-0.0122618	0.601688	0.900747	Minor_Salivary_Gland
Meta	ENSG00000272541.1	XXbac-BPGBPG55C20.1	-0.521299	-0.00269397	0.602159	0.900747	Minor_Salivary_Gland
Meta	ENSG00000122694.15	GLIPR2	0.521016	0.00544523	0.602355	0.900747	Minor_Salivary_Gland
Meta	ENSG00000146243.13	IRAK1BP1	-0.520878	-0.00306533	0.602452	0.900747	Minor_Salivary_Gland
Meta	ENSG00000249631.5	RP11-281P23.2	-0.520827	-0.00614038	0.602487	0.900747	Minor_Salivary_Gland
Meta	ENSG00000184517.11	ZFP1	-0.520562	-0.0023592	0.602672	0.900747	Minor_Salivary_Gland
Meta	ENSG00000197170.9	PSMD12	0.520089	0.00793005	0.603002	0.900776	Minor_Salivary_Gland
Meta	ENSG00000102910.13	LONP2	0.519603	0.00813365	0.60334	0.900818	Minor_Salivary_Gland
Meta	ENSG00000152229.18	PSTPIP2	0.518043	0.0105277	0.604428	0.901965	Minor_Salivary_Gland
Meta	ENSG00000139977.13	NAA30	0.517478	0.00573824	0.604823	0.901965	Minor_Salivary_Gland
Meta	ENSG00000273344.1	PAXIP1-AS1	-0.516676	-0.00757897	0.605382	0.901965	Minor_Salivary_Gland
Meta	ENSG00000148303.16	RPL7A	-0.515571	-0.00458515	0.606154	0.901965	Minor_Salivary_Gland
Meta	ENSG00000163630.10	SYNPR	0.515209	0.00535773	0.606407	0.901965	Minor_Salivary_Gland
Meta	ENSG00000170425.3	ADORA2B	0.514751	0.00619205	0.606727	0.901965	Minor_Salivary_Gland
Meta	ENSG00000258429.1	PDF	0.514643	0.0108979	0.606802	0.901965	Minor_Salivary_Gland
Meta	ENSG00000168385.17	2025-09-02	0.514585	0.00297149	0.606843	0.901965	Minor_Salivary_Gland
Meta	ENSG00000197157.10	SND1	-0.514494	-0.00587536	0.606907	0.901965	Minor_Salivary_Gland
Meta	ENSG00000050130.17	JKAMP	0.513953	0.00855413	0.607285	0.902065	Minor_Salivary_Gland
Meta	ENSG00000110786.17	PTPN5	0.512973	0.00441766	0.60797	0.902621	Minor_Salivary_Gland
Meta	ENSG00000123643.12	SLC36A1	-0.512032	-0.00457343	0.608629	0.902715	Minor_Salivary_Gland
Meta	ENSG00000145309.5	CABS1	0.511993	0.00329178	0.608656	0.902715	Minor_Salivary_Gland
Meta	ENSG00000166024.13	R3HCC1L	-0.511483	-0.00518195	0.609013	0.902736	Minor_Salivary_Gland
Meta	ENSG00000101220.17	C20orf27	0.511084	0.0206245	0.609292	0.902736	Minor_Salivary_Gland
Meta	ENSG00000132906.17	CASP9	0.510434	0.00342342	0.609747	0.902737	Minor_Salivary_Gland
Meta	ENSG00000168903.8	BTNL3	-0.510194	-0.00225464	0.609916	0.902737	Minor_Salivary_Gland
Meta	ENSG00000151778.10	SERP2	0.509116	0.00558188	0.610671	0.903394	Minor_Salivary_Gland
Meta	ENSG00000272894.5	RP5-1159O4.1	0.508465	0.0120638	0.611127	0.90355	Minor_Salivary_Gland
Meta	ENSG00000108651.9	UTP6	-0.507924	-0.00564429	0.611507	0.90355	Minor_Salivary_Gland
Meta	ENSG00000054654.16	SYNE2	-0.507633	-0.0095602	0.61171	0.90355	Minor_Salivary_Gland
Meta	ENSG00000038002.8	AGA	0.506996	0.00268513	0.612158	0.903751	Minor_Salivary_Gland
Meta	ENSG00000097096.8	SYDE2	0.505824	0.0132267	0.61298	0.904333	Minor_Salivary_Gland
Meta	ENSG00000180011.6	ZADH2	-0.505545	-0.00386487	0.613176	0.904333	Minor_Salivary_Gland
Meta	ENSG00000106459.14	NRF1	-0.504011	-0.000878508	0.614253	0.9052	Minor_Salivary_Gland
Meta	ENSG00000174175.16	SELP	0.503821	0.00403664	0.614387	0.9052	Minor_Salivary_Gland
Meta	ENSG00000137106.17	GRHPR	-0.503313	-0.00370841	0.614744	0.905265	Minor_Salivary_Gland
Meta	ENSG00000135083.14	CCNJL	0.501049	0.00418252	0.616337	0.905711	Minor_Salivary_Gland
Meta	ENSG00000137764.19	MAP2K5	0.500947	0.00776666	0.616408	0.905711	Minor_Salivary_Gland
Meta	ENSG00000231713.2	AF064860.7	0.500828	0.0052898	0.616492	0.905711	Minor_Salivary_Gland
Meta	ENSG00000171931.12	FBXW10	0.499834	0.00752277	0.617192	0.905711	Minor_Salivary_Gland
Meta	ENSG00000273014.1	RP11-225B17.2	-0.499654	-0.0023739	0.617319	0.905711	Minor_Salivary_Gland
Meta	ENSG00000179698.13	WDR97	0.499545	0.00301656	0.617396	0.905711	Minor_Salivary_Gland
Meta	ENSG00000205959.3	RP11-689P11.2	0.499145	0.0113759	0.617677	0.905711	Minor_Salivary_Gland
Meta	ENSG00000171574.17	ZNF584	0.498912	0.00498832	0.617841	0.905711	Minor_Salivary_Gland
Meta	ENSG00000141564.13	RPTOR	0.498891	0.00696967	0.617856	0.905711	Minor_Salivary_Gland
Meta	ENSG00000275395.4	FCGBP	0.498165	0.00295181	0.618368	0.905783	Minor_Salivary_Gland
Meta	ENSG00000112297.14	AIM1	0.497802	0.0180444	0.618624	0.905783	Minor_Salivary_Gland
Meta	ENSG00000182230.11	FAM153B	0.497492	0.00496821	0.618842	0.905783	Minor_Salivary_Gland
Meta	ENSG00000126602.10	TRAP1	0.496816	0.00225545	0.619319	0.906023	Minor_Salivary_Gland
Meta	ENSG00000002834.17	LASP1	0.496146	0.00975042	0.619791	0.906058	Minor_Salivary_Gland
Meta	ENSG00000167595.14	PROSER3	-0.495315	-0.00348061	0.620378	0.906058	Minor_Salivary_Gland
Meta	ENSG00000109424.3	UCP1	0.495044	0.00284624	0.620569	0.906058	Minor_Salivary_Gland
Meta	ENSG00000275557.1	RP11-353N4.6	0.495012	0.0833189	0.620592	0.906058	Minor_Salivary_Gland
Meta	ENSG00000175575.12	PAAF1	-0.493477	-0.00453453	0.621675	0.907183	Minor_Salivary_Gland
Meta	ENSG00000177697.17	CD151	-0.492696	-0.00378894	0.622227	0.907498	Minor_Salivary_Gland
Meta	ENSG00000238078.1	LINC01352	-0.492287	-0.00490976	0.622517	0.907498	Minor_Salivary_Gland
Meta	ENSG00000167608.11	TMC4	0.490104	0.00655886	0.624061	0.909292	Minor_Salivary_Gland
Meta	ENSG00000125885.13	MCM8	0.489598	0.00506696	0.624418	0.909334	Minor_Salivary_Gland
Meta	ENSG00000260633.1	RP11-375I20.6	-0.488336	-0.00195093	0.625312	0.909334	Minor_Salivary_Gland
Meta	ENSG00000133067.17	LGR6	0.488303	0.00269994	0.625335	0.909334	Minor_Salivary_Gland
Meta	ENSG00000184293.7	CLECL1	-0.488227	-0.00420957	0.625389	0.909334	Minor_Salivary_Gland
Meta	ENSG00000188321.13	ZNF559	-0.487849	-0.00247485	0.625657	0.909334	Minor_Salivary_Gland
Meta	ENSG00000117226.11	GBP3	0.486314	0.00195522	0.626745	0.909573	Minor_Salivary_Gland
Meta	ENSG00000090534.17	THPO	-0.486289	-0.00379277	0.626762	0.909573	Minor_Salivary_Gland
Meta	ENSG00000245330.4	KB-1471A8.1	-0.485165	-0.00658728	0.627559	0.909573	Minor_Salivary_Gland
Meta	ENSG00000259450.1	RP11-265N7.1	-0.484375	-0.00119805	0.62812	0.909573	Minor_Salivary_Gland
Meta	ENSG00000196458.10	ZNF605	-0.483371	-0.00303598	0.628833	0.909573	Minor_Salivary_Gland
Meta	ENSG00000205659.10	LIN52	0.483118	0.00504424	0.629012	0.909573	Minor_Salivary_Gland
Meta	ENSG00000113595.14	TRIM23	0.482273	0.00481085	0.629612	0.909573	Minor_Salivary_Gland
Meta	ENSG00000177663.13	IL17RA	0.482117	0.00470718	0.629723	0.909573	Minor_Salivary_Gland
Meta	ENSG00000264954.1	PRR29-AS1	0.481238	0.00389735	0.630347	0.909573	Minor_Salivary_Gland
Meta	ENSG00000196268.11	ZNF493	0.480749	0.00436744	0.630695	0.909573	Minor_Salivary_Gland
Meta	ENSG00000196335.12	STK31	-0.480599	-0.002492	0.630802	0.909573	Minor_Salivary_Gland
Meta	ENSG00000160014.16	CALM3	0.478282	0.015899	0.632449	0.909573	Minor_Salivary_Gland
Meta	ENSG00000101276.14	SLC52A3	0.478223	0.00130347	0.632491	0.909573	Minor_Salivary_Gland
Meta	ENSG00000183569.17	SERHL2	-0.477808	-0.00315863	0.632787	0.909573	Minor_Salivary_Gland
Meta	ENSG00000275302.1	CCL4	-0.47763	-0.0231289	0.632914	0.909573	Minor_Salivary_Gland
Meta	ENSG00000204538.3	PSORS1C2	-0.47731	-0.00284656	0.633141	0.909573	Minor_Salivary_Gland
Meta	ENSG00000263002.7	ZNF234	0.475585	0.0109904	0.63437	0.909573	Minor_Salivary_Gland
Meta	ENSG00000182054.9	IDH2	-0.475073	-0.00354096	0.634735	0.909573	Minor_Salivary_Gland
Meta	ENSG00000122678.16	POLM	-0.474435	-0.00390977	0.63519	0.909573	Minor_Salivary_Gland
Meta	ENSG00000157734.13	SNX22	-0.474097	-0.0079361	0.635431	0.909573	Minor_Salivary_Gland
Meta	ENSG00000122375.11	OPN4	-0.472782	-0.00340147	0.636369	0.909573	Minor_Salivary_Gland
Meta	ENSG00000183397.5	C19orf71	-0.472351	-0.00806561	0.636677	0.909573	Minor_Salivary_Gland
Meta	ENSG00000188846.13	RPL14	0.472195	0.00890741	0.636788	0.909573	Minor_Salivary_Gland
Meta	ENSG00000186468.12	RPS23	0.472116	0.00278842	0.636844	0.909573	Minor_Salivary_Gland
Meta	ENSG00000100908.13	EMC9	0.472062	0.00170398	0.636883	0.909573	Minor_Salivary_Gland
Meta	ENSG00000281357.2	ARRDC3-AS1	0.471057	0.0105908	0.6376	0.909573	Minor_Salivary_Gland
Meta	ENSG00000089558.8	KCNH4	0.470979	0.00267227	0.637656	0.909573	Minor_Salivary_Gland
Meta	ENSG00000133731.9	IMPA1	0.470037	0.00359423	0.638329	0.909573	Minor_Salivary_Gland
Meta	ENSG00000248874.5	C5orf17	-0.469871	-0.00212639	0.638447	0.909573	Minor_Salivary_Gland
Meta	ENSG00000112031.15	MTRF1L	0.4698	0.0015265	0.638498	0.909573	Minor_Salivary_Gland
Meta	ENSG00000111432.4	FZD10	-0.469659	-0.00191259	0.638599	0.909573	Minor_Salivary_Gland
Meta	ENSG00000244274.7	DBNDD2	-0.469357	-0.00537231	0.638815	0.909573	Minor_Salivary_Gland
Meta	ENSG00000162994.15	CLHC1	0.467902	0.00226458	0.639855	0.909573	Minor_Salivary_Gland
Meta	ENSG00000141568.20	FOXK2	0.467853	0.00649554	0.639889	0.909573	Minor_Salivary_Gland
Meta	ENSG00000184908.17	CLCNKB	-0.467373	-0.00350064	0.640233	0.909573	Minor_Salivary_Gland
Meta	ENSG00000240563.1	L1TD1	0.466988	0.00266326	0.640508	0.909573	Minor_Salivary_Gland
Meta	ENSG00000135222.6	CSN2	-0.466798	-0.0163158	0.640645	0.909573	Minor_Salivary_Gland
Meta	ENSG00000196655.11	TRAPPC4	-0.466409	-0.00119219	0.640923	0.909573	Minor_Salivary_Gland
Meta	ENSG00000132329.10	RAMP1	0.466084	0.00743876	0.641155	0.909573	Minor_Salivary_Gland
Meta	ENSG00000173889.15	PHC3	-0.46581	-0.0155759	0.641351	0.909573	Minor_Salivary_Gland
Meta	ENSG00000164039.14	BDH2	0.465588	0.00208581	0.64151	0.909573	Minor_Salivary_Gland
Meta	ENSG00000283154.2	IQCJ-SCHIP1	0.465149	0.0073436	0.641825	0.909573	Minor_Salivary_Gland
Meta	ENSG00000139438.5	FAM222A	0.464905	0.00546027	0.641999	0.909573	Minor_Salivary_Gland
Meta	ENSG00000079332.14	SAR1A	-0.464606	-0.00582747	0.642213	0.909573	Minor_Salivary_Gland
Meta	ENSG00000132485.13	ZRANB2	0.464503	0.00352783	0.642287	0.909573	Minor_Salivary_Gland
Meta	ENSG00000187024.13	PTRH1	-0.464422	-0.00453755	0.642345	0.909573	Minor_Salivary_Gland
Meta	ENSG00000226124.6	FTCDNL1	0.464297	0.00298549	0.642435	0.909573	Minor_Salivary_Gland
Meta	ENSG00000090857.13	PDPR	0.464264	0.00809078	0.642459	0.909573	Minor_Salivary_Gland
Meta	ENSG00000184990.12	SIVA1	0.464009	0.00734828	0.642641	0.909573	Minor_Salivary_Gland
Meta	ENSG00000138346.14	DNA2	0.463744	0.00341805	0.642831	0.909573	Minor_Salivary_Gland
Meta	ENSG00000108384.14	RAD51C	-0.463687	-0.00255162	0.642872	0.909573	Minor_Salivary_Gland
Meta	ENSG00000168938.5	PPIC	-0.46357	-0.0190003	0.642956	0.909573	Minor_Salivary_Gland
Meta	ENSG00000132199.18	ENOSF1	0.463049	0.00510387	0.64333	0.909573	Minor_Salivary_Gland
Meta	ENSG00000028310.17	BRD9	0.462885	0.00218815	0.643447	0.909573	Minor_Salivary_Gland
Meta	ENSG00000250971.1	RP11-696F12.1	0.462536	0.00416128	0.643697	0.909573	Minor_Salivary_Gland
Meta	ENSG00000104059.4	FAM189A1	0.462328	0.00146832	0.643846	0.909573	Minor_Salivary_Gland
Meta	ENSG00000131100.12	ATP6V1E1	-0.462321	-0.0173137	0.643851	0.909573	Minor_Salivary_Gland
Meta	ENSG00000188878.19	FBF1	0.461947	0.00909563	0.644119	0.909573	Minor_Salivary_Gland
Meta	ENSG00000146830.9	GIGYF1	-0.461493	-0.00712779	0.644445	0.909573	Minor_Salivary_Gland
Meta	ENSG00000066926.10	FECH	-0.460934	-0.00375896	0.644846	0.909573	Minor_Salivary_Gland
Meta	ENSG00000255142.1	AP006621.6	-0.460793	-0.00218561	0.644947	0.909573	Minor_Salivary_Gland
Meta	ENSG00000138376.10	BARD1	-0.459586	-0.00483959	0.645814	0.90973	Minor_Salivary_Gland
Meta	ENSG00000135063.17	FAM189A2	-0.459399	-0.00798365	0.645948	0.90973	Minor_Salivary_Gland
Meta	ENSG00000181104.6	F2R	-0.459327	-0.0053825	0.645999	0.90973	Minor_Salivary_Gland
Meta	ENSG00000281655.1	RP11-817J15.3	-0.458537	-0.0033923	0.646567	0.910088	Minor_Salivary_Gland
Meta	ENSG00000127311.9	HELB	-0.457973	-0.0143404	0.646972	0.910109	Minor_Salivary_Gland
Meta	ENSG00000257698.1	RP11-620J15.3	-0.457642	-0.0179031	0.64721	0.910109	Minor_Salivary_Gland
Meta	ENSG00000105808.17	RASA4	-0.457131	-0.00411429	0.647577	0.910185	Minor_Salivary_Gland
Meta	ENSG00000108395.13	TRIM37	-0.456654	-0.00486768	0.64792	0.910225	Minor_Salivary_Gland
Meta	ENSG00000119943.12	PYROXD2	-0.454488	-0.0059562	0.649477	0.910653	Minor_Salivary_Gland
Meta	ENSG00000134020.7	PEBP4	0.45442	0.00661377	0.649527	0.910653	Minor_Salivary_Gland
Meta	ENSG00000143653.9	SCCPDH	-0.454411	-0.00334577	0.649533	0.910653	Minor_Salivary_Gland
Meta	ENSG00000272391.5	POM121C	0.454018	0.00446904	0.649816	0.910653	Minor_Salivary_Gland
Meta	ENSG00000116213.15	WRAP73	0.453809	0.00571517	0.649967	0.910653	Minor_Salivary_Gland
Meta	ENSG00000203778.7	FAM229B	-0.453472	-0.00274349	0.650209	0.910653	Minor_Salivary_Gland
Meta	ENSG00000215440.11	NPEPL1	-0.453176	-0.015963	0.650422	0.910653	Minor_Salivary_Gland
Meta	ENSG00000170860.3	LSM3	0.452115	0.00418982	0.651186	0.911284	Minor_Salivary_Gland
Meta	ENSG00000089177.18	KIF16B	0.449317	0.00260296	0.653203	0.913229	Minor_Salivary_Gland
Meta	ENSG00000171109.18	MFN1	0.449313	0.00892562	0.653206	0.913229	Minor_Salivary_Gland
Meta	ENSG00000117215.14	PLA2G2D	0.44731	0.00409711	0.654651	0.914541	Minor_Salivary_Gland
Meta	ENSG00000118193.11	KIF14	-0.447139	-0.0130559	0.654774	0.914541	Minor_Salivary_Gland
Meta	ENSG00000007545.15	CRAMP1	0.445434	0.00952688	0.656006	0.915704	Minor_Salivary_Gland
Meta	ENSG00000115947.13	ORC4	-0.444508	-0.00329398	0.656676	0.915704	Minor_Salivary_Gland
Meta	ENSG00000147804.9	SLC39A4	0.444029	0.00330126	0.657022	0.915704	Minor_Salivary_Gland
Meta	ENSG00000173612.9	GPRC6A	0.443985	0.00504343	0.657054	0.915704	Minor_Salivary_Gland
Meta	ENSG00000177595.17	PIDD1	0.44305	0.00347572	0.65773	0.915704	Minor_Salivary_Gland
Meta	ENSG00000168765.16	GSTM4	-0.442507	-0.0025489	0.658122	0.915704	Minor_Salivary_Gland
Meta	ENSG00000135048.13	TMEM2	-0.442467	-0.00317928	0.658152	0.915704	Minor_Salivary_Gland
Meta	ENSG00000168899.4	VAMP5	0.44234	0.00610836	0.658243	0.915704	Minor_Salivary_Gland
Meta	ENSG00000145217.13	SLC26A1	0.441752	0.00284974	0.658668	0.915704	Minor_Salivary_Gland
Meta	ENSG00000144231.10	POLR2D	0.44162	0.00207635	0.658764	0.915704	Minor_Salivary_Gland
Meta	ENSG00000141741.11	MIEN1	-0.44093	-0.00252877	0.659264	0.91596	Minor_Salivary_Gland
Meta	ENSG00000204351.11	SKIV2L	0.440044	0.0030273	0.659905	0.916412	Minor_Salivary_Gland
Meta	ENSG00000249115.8	HAUS5	0.43938	0.00954272	0.660386	0.916642	Minor_Salivary_Gland
Meta	ENSG00000184508.10	HDDC3	0.438168	0.00582331	0.661265	0.917219	Minor_Salivary_Gland
Meta	ENSG00000104899.7	AMH	-0.437503	-0.00195535	0.661747	0.917219	Minor_Salivary_Gland
Meta	ENSG00000260274.1	RP11-817O13.8	-0.437497	-0.00320966	0.661751	0.917219	Minor_Salivary_Gland
Meta	ENSG00000164506.14	STXBP5	-0.436968	-0.00622593	0.662135	0.917313	Minor_Salivary_Gland
Meta	ENSG00000124541.6	RRP36	0.434815	0.00348777	0.663697	0.918947	Minor_Salivary_Gland
Meta	ENSG00000259420.5	RP11-307C19.2	-0.434469	-0.00242184	0.663948	0.918947	Minor_Salivary_Gland
Meta	ENSG00000197446.8	CYP2F1	0.431669	0.00173955	0.665982	0.921323	Minor_Salivary_Gland
Meta	ENSG00000148672.8	GLUD1	0.430092	0.00405877	0.667129	0.921524	Minor_Salivary_Gland
Meta	ENSG00000232104.3	RFX3-AS1	0.429888	0.00599384	0.667277	0.921524	Minor_Salivary_Gland
Meta	ENSG00000081087.14	OSTM1	0.429763	0.00462078	0.667368	0.921524	Minor_Salivary_Gland
Meta	ENSG00000075131.9	TIPIN	0.429721	0.00401819	0.667398	0.921524	Minor_Salivary_Gland
Meta	ENSG00000129946.10	SHC2	0.428338	0.00324057	0.668405	0.922155	Minor_Salivary_Gland
Meta	ENSG00000134014.16	ELP3	-0.427995	-0.00364699	0.668655	0.922155	Minor_Salivary_Gland
Meta	ENSG00000184313.19	MROH7	0.427784	0.00208157	0.668808	0.922155	Minor_Salivary_Gland
Meta	ENSG00000144445.16	KANSL1L	-0.426922	-0.00507825	0.669436	0.922582	Minor_Salivary_Gland
Meta	ENSG00000091536.16	MYO15A	-0.426085	-0.00142313	0.670046	0.922984	Minor_Salivary_Gland
Meta	ENSG00000116906.11	GNPAT	0.425196	0.0393984	0.670694	0.923437	Minor_Salivary_Gland
Meta	ENSG00000165125.19	TRPV6	0.421963	0.000137978	0.673052	0.926245	Minor_Salivary_Gland
Meta	ENSG00000204946.9	ZNF783	-0.420315	-0.00485115	0.674255	0.927461	Minor_Salivary_Gland
Meta	ENSG00000272432.1	RP3-465N24.6	0.419843	0.00171642	0.6746	0.927496	Minor_Salivary_Gland
Meta	ENSG00000259511.2	UBE2Q2L	-0.417222	-0.00206389	0.676516	0.928381	Minor_Salivary_Gland
Meta	ENSG00000100373.9	UPK3A	0.417201	0.00849106	0.676531	0.928381	Minor_Salivary_Gland
Meta	ENSG00000167526.13	RPL13	-0.417111	-0.00629776	0.676597	0.928381	Minor_Salivary_Gland
Meta	ENSG00000118407.14	FILIP1	0.416814	0.00517504	0.676815	0.928381	Minor_Salivary_Gland
Meta	ENSG00000181873.12	IBA57	-0.416511	-0.00512327	0.677036	0.928381	Minor_Salivary_Gland
Meta	ENSG00000188282.12	RUFY4	0.415863	0.00271307	0.677511	0.928381	Minor_Salivary_Gland
Meta	ENSG00000187676.7	B3GLCT	0.415682	0.00239822	0.677643	0.928381	Minor_Salivary_Gland
Meta	ENSG00000108443.13	RPS6KB1	-0.415459	-0.00952804	0.677806	0.928381	Minor_Salivary_Gland
Meta	ENSG00000132437.17	DDC	-0.415024	-0.00265985	0.678125	0.928381	Minor_Salivary_Gland
Meta	ENSG00000140548.9	ZNF710	0.414573	0.00438283	0.678454	0.928394	Minor_Salivary_Gland
Meta	ENSG00000166268.10	MYRFL	-0.413748	-0.00138778	0.679059	0.928784	Minor_Salivary_Gland
Meta	ENSG00000101457.12	DNTTIP1	-0.412693	-0.00547849	0.679831	0.929109	Minor_Salivary_Gland
Meta	ENSG00000180902.17	D2HGDH	0.411663	0.00341815	0.680586	0.929109	Minor_Salivary_Gland
Meta	ENSG00000103257.8	SLC7A5	0.411645	0.00292636	0.6806	0.929109	Minor_Salivary_Gland
Meta	ENSG00000118017.3	A4GNT	0.410528	0.00263873	0.681419	0.929109	Minor_Salivary_Gland
Meta	ENSG00000177683.13	THAP5	0.41026	0.0043521	0.681615	0.929109	Minor_Salivary_Gland
Meta	ENSG00000171148.13	TADA3	0.409925	0.00292531	0.681861	0.929109	Minor_Salivary_Gland
Meta	ENSG00000140284.10	SLC27A2	0.409689	0.00216813	0.682034	0.929109	Minor_Salivary_Gland
Meta	ENSG00000109758.8	HGFAC	0.40891	0.00415814	0.682605	0.929109	Minor_Salivary_Gland
Meta	ENSG00000157870.14	FAM213B	0.408814	0.00494712	0.682676	0.929109	Minor_Salivary_Gland
Meta	ENSG00000120837.7	NFYB	0.408724	0.00782446	0.682742	0.929109	Minor_Salivary_Gland
Meta	ENSG00000128891.15	C15orf57	-0.408172	-0.00158514	0.683148	0.929109	Minor_Salivary_Gland
Meta	ENSG00000273203.1	AC006946.16	0.407887	0.00309553	0.683357	0.929109	Minor_Salivary_Gland
Meta	ENSG00000118217.5	ATF6	0.407745	0.00229898	0.683461	0.929109	Minor_Salivary_Gland
Meta	ENSG00000186910.3	SERPINA11	-0.406587	-0.00419052	0.684311	0.929679	Minor_Salivary_Gland
Meta	ENSG00000105607.12	GCDH	-0.406302	-0.00561946	0.684521	0.929679	Minor_Salivary_Gland
Meta	ENSG00000089356.18	FXYD3	-0.404624	-0.00302554	0.685754	0.929895	Minor_Salivary_Gland
Meta	ENSG00000188707.5	ZBED6CL	0.404591	0.00380993	0.685778	0.929895	Minor_Salivary_Gland
Meta	ENSG00000221944.6	TIGD1	-0.403102	-0.00567068	0.686873	0.929895	Minor_Salivary_Gland
Meta	ENSG00000274828.1	RP11-567M16.6	-0.402362	-0.00121367	0.687418	0.929895	Minor_Salivary_Gland
Meta	ENSG00000272864.1	RP11-17E13.2	-0.402106	-1.83915e-05	0.687606	0.929895	Minor_Salivary_Gland
Meta	ENSG00000271882.1	KB-1410C5.5	0.401864	0.00261122	0.687784	0.929895	Minor_Salivary_Gland
Meta	ENSG00000124159.15	MATN4	0.400633	0.00317813	0.68869	0.929895	Minor_Salivary_Gland
Meta	ENSG00000008838.19	MED24	0.400407	0.00495496	0.688857	0.929895	Minor_Salivary_Gland
Meta	ENSG00000102901.12	CENPT	-0.400137	-0.00430452	0.689056	0.929895	Minor_Salivary_Gland
Meta	ENSG00000197780.9	TAF13	-0.400043	-0.0112036	0.689125	0.929895	Minor_Salivary_Gland
Meta	ENSG00000163209.14	SPRR3	0.399815	0.00430645	0.689293	0.929895	Minor_Salivary_Gland
Meta	ENSG00000136122.15	BORA	0.398813	0.00886263	0.690031	0.929895	Minor_Salivary_Gland
Meta	ENSG00000107902.13	LHPP	-0.398792	-0.00304888	0.690046	0.929895	Minor_Salivary_Gland
Meta	ENSG00000129521.13	EGLN3	0.39822	0.006711	0.690468	0.929895	Minor_Salivary_Gland
Meta	ENSG00000137500.9	CCDC90B	-0.397769	-0.0159187	0.690801	0.929895	Minor_Salivary_Gland
Meta	ENSG00000183729.3	NPBWR1	-0.397617	-0.00150849	0.690912	0.929895	Minor_Salivary_Gland
Meta	ENSG00000100461.17	RBM23	0.397498	0.0026875	0.691	0.929895	Minor_Salivary_Gland
Meta	ENSG00000143919.14	CAMKMT	0.397263	0.00323064	0.691174	0.929895	Minor_Salivary_Gland
Meta	ENSG00000143776.18	CDC42BPA	-0.396436	-0.0049875	0.691783	0.929895	Minor_Salivary_Gland
Meta	ENSG00000164346.9	NSA2	0.396395	0.0017729	0.691813	0.929895	Minor_Salivary_Gland
Meta	ENSG00000155254.12	MARVELD1	0.396095	0.00161501	0.692035	0.929895	Minor_Salivary_Gland
Meta	ENSG00000258279.3	LINC00592	0.39559	0.00411354	0.692408	0.929895	Minor_Salivary_Gland
Meta	ENSG00000121068.13	TBX2	-0.394976	-0.00806349	0.692861	0.929895	Minor_Salivary_Gland
Meta	ENSG00000185808.13	PIGP	-0.39486	-0.00240922	0.692946	0.929895	Minor_Salivary_Gland
Meta	ENSG00000083097.14	DOPEY1	0.394721	0.00573713	0.693049	0.929895	Minor_Salivary_Gland
Meta	ENSG00000189079.15	ARID2	0.394616	0.00277816	0.693127	0.929895	Minor_Salivary_Gland
Meta	ENSG00000250378.2	RP11-119J18.1	0.394335	0.00684611	0.693334	0.929895	Minor_Salivary_Gland
Meta	ENSG00000264705.1	RP11-674P19.2	-0.391215	-0.00314698	0.695639	0.932554	Minor_Salivary_Gland
Meta	ENSG00000254585.2	MAGEL2	0.389701	0.0207756	0.696757	0.9333	Minor_Salivary_Gland
Meta	ENSG00000116898.11	MRPS15	0.389592	0.00522632	0.696838	0.9333	Minor_Salivary_Gland
Meta	ENSG00000143797.11	MBOAT2	0.389154	0.0118257	0.697162	0.933303	Minor_Salivary_Gland
Meta	ENSG00000247157.6	LINC01252	-0.38813	-0.0018716	0.69792	0.933591	Minor_Salivary_Gland
Meta	ENSG00000174606.13	ANGEL2	-0.387837	-0.00490771	0.698136	0.933591	Minor_Salivary_Gland
Meta	ENSG00000184787.18	UBE2G2	0.387469	0.0120649	0.698409	0.933591	Minor_Salivary_Gland
Meta	ENSG00000239713.8	APOBEC3G	0.386457	0.00418227	0.699159	0.933591	Minor_Salivary_Gland
Meta	ENSG00000136068.14	FLNB	-0.386377	-0.00240158	0.699217	0.933591	Minor_Salivary_Gland
Meta	ENSG00000168993.14	CPLX1	0.386255	0.0039512	0.699308	0.933591	Minor_Salivary_Gland
Meta	ENSG00000162399.6	BSND	-0.38538	-0.00204178	0.699956	0.934025	Minor_Salivary_Gland
Meta	ENSG00000116641.17	DOCK7	-0.384451	-0.00682654	0.700644	0.934514	Minor_Salivary_Gland
Meta	ENSG00000138750.14	NUP54	0.383898	0.00415562	0.701054	0.934632	Minor_Salivary_Gland
Meta	ENSG00000176692.5	FOXC2	-0.382387	-0.00292058	0.702175	0.935695	Minor_Salivary_Gland
Meta	ENSG00000116857.16	TMEM9	-0.381921	-0.00251538	0.70252	0.935726	Minor_Salivary_Gland
Meta	ENSG00000185420.18	SMYD3	-0.381069	-0.00163366	0.703152	0.935882	Minor_Salivary_Gland
Meta	ENSG00000215218.3	UBE2QL1	0.380452	0.00162126	0.70361	0.935882	Minor_Salivary_Gland
Meta	ENSG00000104998.3	IL27RA	0.380325	0.00943982	0.703704	0.935882	Minor_Salivary_Gland
Meta	ENSG00000223510.6	CDRT15	-0.378925	-0.0014135	0.704744	0.935882	Minor_Salivary_Gland
Meta	ENSG00000114779.19	ABHD14B	-0.378605	-0.00707188	0.704982	0.935882	Minor_Salivary_Gland
Meta	ENSG00000114698.14	PLSCR4	-0.378136	-0.00371696	0.705329	0.935882	Minor_Salivary_Gland
Meta	ENSG00000160072.19	ATAD3B	0.378023	0.00320429	0.705414	0.935882	Minor_Salivary_Gland
Meta	ENSG00000136449.13	MYCBPAP	-0.377862	-0.00662536	0.705533	0.935882	Minor_Salivary_Gland
Meta	ENSG00000256433.2	RP1-102E24.8	0.376826	0.00257825	0.706303	0.935882	Minor_Salivary_Gland
Meta	ENSG00000124194.16	GDAP1L1	-0.376769	-0.00231616	0.706345	0.935882	Minor_Salivary_Gland
Meta	ENSG00000281404.1	LINC01176	-0.375991	-0.00586915	0.706924	0.935882	Minor_Salivary_Gland
Meta	ENSG00000129055.12	ANAPC13	-0.375931	-0.00233387	0.706968	0.935882	Minor_Salivary_Gland
Meta	ENSG00000186908.14	ZDHHC17	-0.375433	-0.00280119	0.707338	0.935882	Minor_Salivary_Gland
Meta	ENSG00000113240.12	CLK4	0.375352	0.00388443	0.707399	0.935882	Minor_Salivary_Gland
Meta	ENSG00000129596.4	CDO1	0.375081	0.0101789	0.7076	0.935882	Minor_Salivary_Gland
Meta	ENSG00000270020.1	RP11-463O9.9	-0.374814	-0.0025838	0.707799	0.935882	Minor_Salivary_Gland
Meta	ENSG00000100726.14	TELO2	0.374288	0.00165844	0.70819	0.935972	Minor_Salivary_Gland
Meta	ENSG00000204152.10	TIMM23B	0.372143	0.00209459	0.709786	0.937032	Minor_Salivary_Gland
Meta	ENSG00000140575.12	IQGAP1	0.372121	0.00340257	0.709803	0.937032	Minor_Salivary_Gland
Meta	ENSG00000228049.7	POLR2J2	-0.371908	-0.000932149	0.709961	0.937032	Minor_Salivary_Gland
Meta	ENSG00000205181.5	LINC00654	0.370469	0.00224843	0.711033	0.938021	Minor_Salivary_Gland
Meta	ENSG00000113946.3	CLDN16	0.369385	0.00253481	0.711841	0.938659	Minor_Salivary_Gland
Meta	ENSG00000189339.11	SLC35E2B	-0.367716	-0.00150816	0.713085	0.939797	Minor_Salivary_Gland
Meta	ENSG00000154803.12	FLCN	-0.366176	-0.00182663	0.714234	0.939797	Minor_Salivary_Gland
Meta	ENSG00000198203.9	SULT1C2	-0.36562	-0.00160178	0.714648	0.939797	Minor_Salivary_Gland
Meta	ENSG00000159445.12	THEM4	0.365115	0.0034298	0.715026	0.939797	Minor_Salivary_Gland
Meta	ENSG00000134463.14	ECHDC3	-0.364846	-0.00323722	0.715226	0.939797	Minor_Salivary_Gland
Meta	ENSG00000170745.11	KCNS3	0.364687	0.00171082	0.715345	0.939797	Minor_Salivary_Gland
Meta	ENSG00000075826.16	SEC31B	0.364638	0.00326723	0.715382	0.939797	Minor_Salivary_Gland
Meta	ENSG00000142669.14	SH3BGRL3	-0.364494	-0.00638181	0.715489	0.939797	Minor_Salivary_Gland
Meta	ENSG00000183067.5	IGSF5	0.36432	0.00436845	0.715619	0.939797	Minor_Salivary_Gland
Meta	ENSG00000130147.15	SH3BP4	-0.363345	-0.00504747	0.716347	0.940328	Minor_Salivary_Gland
Meta	ENSG00000174233.11	ADCY6	-0.362777	0.00365315	0.716771	0.940458	Minor_Salivary_Gland
Meta	ENSG00000109586.11	GALNT7	0.360418	0.00503069	0.718535	0.940765	Minor_Salivary_Gland
Meta	ENSG00000182704.7	TSKU	-0.360357	-0.0129452	0.71858	0.940765	Minor_Salivary_Gland
Meta	ENSG00000167800.9	TBX10	-0.360179	-0.0037825	0.718713	0.940765	Minor_Salivary_Gland
Meta	ENSG00000071054.16	MAP4K4	-0.360046	-0.0085949	0.718812	0.940765	Minor_Salivary_Gland
Meta	ENSG00000177628.15	GBA	-0.358078	-0.00683854	0.720285	0.940765	Minor_Salivary_Gland
Meta	ENSG00000163468.14	CCT3	0.358054	0.0056675	0.720303	0.940765	Minor_Salivary_Gland
Meta	ENSG00000213853.9	EMP2	-0.357245	-0.00728632	0.720908	0.940765	Minor_Salivary_Gland
Meta	ENSG00000251432.6	RP11-420A23.1	-0.356099	-0.0052254	0.721767	0.940765	Minor_Salivary_Gland
Meta	ENSG00000263001.5	GTF2I	0.355773	0.00512929	0.722011	0.940765	Minor_Salivary_Gland
Meta	ENSG00000043591.5	ADRB1	-0.35543	-0.00330228	0.722268	0.940765	Minor_Salivary_Gland
Meta	ENSG00000223572.9	CKMT1A	0.355227	0.00529003	0.722419	0.940765	Minor_Salivary_Gland
Meta	ENSG00000162817.6	C1orf115	0.355137	0.00818781	0.722487	0.940765	Minor_Salivary_Gland
Meta	ENSG00000164144.15	ARFIP1	0.355106	0.00606112	0.72251	0.940765	Minor_Salivary_Gland
Meta	ENSG00000133706.17	LARS	-0.355088	-0.00234344	0.722523	0.940765	Minor_Salivary_Gland
Meta	ENSG00000196378.11	ZNF34	0.355082	0.00271672	0.722528	0.940765	Minor_Salivary_Gland
Meta	ENSG00000064102.14	INTS13	0.354516	0.00701029	0.722952	0.940765	Minor_Salivary_Gland
Meta	ENSG00000135390.17	ATP5G2	-0.353963	-0.00342426	0.723367	0.940765	Minor_Salivary_Gland
Meta	ENSG00000187867.8	PALM3	0.352766	0.0020128	0.724264	0.940765	Minor_Salivary_Gland
Meta	ENSG00000153012.11	LGI2	0.352527	0.00222792	0.724443	0.940765	Minor_Salivary_Gland
Meta	ENSG00000141295.13	SCRN2	-0.352324	-0.00205051	0.724595	0.940765	Minor_Salivary_Gland
Meta	ENSG00000165626.16	BEND7	0.350178	0.0128241	0.726205	0.940765	Minor_Salivary_Gland
Meta	ENSG00000166913.12	YWHAB	0.349919	0.0101421	0.726399	0.940765	Minor_Salivary_Gland
Meta	ENSG00000169242.11	EFNA1	-0.349531	-4.98671e-05	0.726691	0.940765	Minor_Salivary_Gland
Meta	ENSG00000243317.7	C7orf73	0.349505	0.00260811	0.72671	0.940765	Minor_Salivary_Gland
Meta	ENSG00000180739.13	S1PR5	-0.349453	-0.00171818	0.726749	0.940765	Minor_Salivary_Gland
Meta	ENSG00000125447.16	GGA3	-0.349349	-0.00666414	0.726827	0.940765	Minor_Salivary_Gland
Meta	ENSG00000135951.14	TSGA10	-0.348857	-0.00234175	0.727197	0.940765	Minor_Salivary_Gland
Meta	ENSG00000107796.13	ACTA2	-0.348819	-0.00561197	0.727225	0.940765	Minor_Salivary_Gland
Meta	ENSG00000179913.10	B3GNT3	-0.348516	-0.00907749	0.727453	0.940765	Minor_Salivary_Gland
Meta	ENSG00000148814.17	LRRC27	0.347971	0.00175405	0.727862	0.940765	Minor_Salivary_Gland
Meta	ENSG00000197345.12	MRPL21	0.347385	0.00144549	0.728302	0.940765	Minor_Salivary_Gland
Meta	ENSG00000074695.5	LMAN1	-0.347332	-0.000899734	0.728342	0.940765	Minor_Salivary_Gland
Meta	ENSG00000183066.14	WBP2NL	0.347259	0.00172041	0.728397	0.940765	Minor_Salivary_Gland
Meta	ENSG00000163218.14	PGLYRP4	0.347239	0.00751412	0.728411	0.940765	Minor_Salivary_Gland
Meta	ENSG00000142188.16	TMEM50B	0.346861	0.00261152	0.728696	0.940765	Minor_Salivary_Gland
Meta	ENSG00000153936.16	HS2ST1	0.34645	0.00982883	0.729005	0.940765	Minor_Salivary_Gland
Meta	ENSG00000178449.8	COX14	-0.346281	-0.0102307	0.729132	0.940765	Minor_Salivary_Gland
Meta	ENSG00000219481.10	NBPF1	0.345754	0.0048078	0.729527	0.940765	Minor_Salivary_Gland
Meta	ENSG00000149634.4	SPATA25	0.345298	0.00163107	0.729871	0.940765	Minor_Salivary_Gland
Meta	ENSG00000143153.12	ATP1B1	0.345157	0.00943513	0.729976	0.940765	Minor_Salivary_Gland
Meta	ENSG00000105672.14	ETV2	0.342746	0.00556755	0.731789	0.94191	Minor_Salivary_Gland
Meta	ENSG00000136819.15	C9orf78	-0.342	-0.00242672	0.732351	0.94191	Minor_Salivary_Gland
Meta	ENSG00000156795.6	WDYHV1	0.341879	0.00261588	0.732442	0.94191	Minor_Salivary_Gland
Meta	ENSG00000116205.12	TCEANC2	0.341106	0.00127331	0.733024	0.94191	Minor_Salivary_Gland
Meta	ENSG00000143537.13	ADAM15	0.340312	0.00741168	0.733621	0.94191	Minor_Salivary_Gland
Meta	ENSG00000261390.5	MAFTRR	-0.340186	-0.00217005	0.733716	0.94191	Minor_Salivary_Gland
Meta	ENSG00000282998.1	RP11-152D8.1	-0.340172	-0.00434912	0.733727	0.94191	Minor_Salivary_Gland
Meta	ENSG00000255455.2	RP11-890B15.3	0.339886	0.00299128	0.733942	0.94191	Minor_Salivary_Gland
Meta	ENSG00000182150.15	ERCC6L2	0.339598	0.00462824	0.734159	0.94191	Minor_Salivary_Gland
Meta	ENSG00000271840.1	RP1-224A6.9	-0.339464	-0.00246367	0.73426	0.94191	Minor_Salivary_Gland
Meta	ENSG00000102781.13	KATNAL1	-0.33923	-0.00107505	0.734436	0.94191	Minor_Salivary_Gland
Meta	ENSG00000273559.4	CWC25	-0.337818	-0.0582932	0.7355	0.942388	Minor_Salivary_Gland
Meta	ENSG00000103355.13	PRSS33	0.337603	0.00545769	0.735663	0.942388	Minor_Salivary_Gland
Meta	ENSG00000118971.7	CCND2	-0.33719	-0.00821539	0.735973	0.942388	Minor_Salivary_Gland
Meta	ENSG00000140043.11	PTGR2	0.337011	0.000961113	0.736109	0.942388	Minor_Salivary_Gland
Meta	ENSG00000170906.15	NDUFA3	-0.336177	-0.00350333	0.736737	0.942776	Minor_Salivary_Gland
Meta	ENSG00000103479.15	RBL2	-0.33388	-0.00259037	0.73847	0.943546	Minor_Salivary_Gland
Meta	ENSG00000168028.13	RPSA	-0.333665	-0.00251298	0.738632	0.943546	Minor_Salivary_Gland
Meta	ENSG00000001461.16	NIPAL3	0.333184	0.0027659	0.738995	0.943546	Minor_Salivary_Gland
Meta	ENSG00000185290.3	NUPR2	-0.333023	-0.00250614	0.739117	0.943546	Minor_Salivary_Gland
Meta	ENSG00000233927.4	RPS28	0.332582	0.0028433	0.73945	0.943546	Minor_Salivary_Gland
Meta	ENSG00000214530.8	STARD10	-0.332181	-0.00370514	0.739752	0.943546	Minor_Salivary_Gland
Meta	ENSG00000170802.15	FOXN2	-0.332075	-0.00316489	0.739833	0.943546	Minor_Salivary_Gland
Meta	ENSG00000196196.2	HRCT1	-0.331337	-0.000161452	0.74039	0.943546	Minor_Salivary_Gland
Meta	ENSG00000183336.8	BOLA2	0.331296	0.00587924	0.740421	0.943546	Minor_Salivary_Gland
Meta	ENSG00000154719.13	MRPL39	0.331071	0.00322523	0.740591	0.943546	Minor_Salivary_Gland
Meta	ENSG00000249664.1	CTD-2227C6.2	0.33018	0.00167982	0.741264	0.943859	Minor_Salivary_Gland
Meta	ENSG00000151694.12	ADAM17	0.329885	0.0074166	0.741487	0.943859	Minor_Salivary_Gland
Meta	ENSG00000039600.10	SOX30	-0.327105	-0.00252428	0.743588	0.945524	Minor_Salivary_Gland
Meta	ENSG00000249378.5	LINC01060	0.326728	0.00238051	0.743874	0.945524	Minor_Salivary_Gland
Meta	ENSG00000103021.9	CCDC113	0.326536	0.00397029	0.744019	0.945524	Minor_Salivary_Gland
Meta	ENSG00000179023.8	KLHDC7A	0.325565	0.00316334	0.744753	0.945524	Minor_Salivary_Gland
Meta	ENSG00000107537.13	PHYH	-0.324393	-0.00282851	0.74564	0.945524	Minor_Salivary_Gland
Meta	ENSG00000189283.9	FHIT	-0.32416	-0.00272009	0.745817	0.945524	Minor_Salivary_Gland
Meta	ENSG00000226816.2	AC005082.12	-0.323504	-0.00301198	0.746313	0.945524	Minor_Salivary_Gland
Meta	ENSG00000123545.5	NDUFAF4	0.323483	0.00269417	0.74633	0.945524	Minor_Salivary_Gland
Meta	ENSG00000236682.1	AC068282.3	-0.323319	-0.00106098	0.746454	0.945524	Minor_Salivary_Gland
Meta	ENSG00000197140.14	ADAM32	-0.322718	-0.00201305	0.746909	0.945524	Minor_Salivary_Gland
Meta	ENSG00000273270.1	RP11-212P7.2	-0.322016	-0.00158574	0.74744	0.945524	Minor_Salivary_Gland
Meta	ENSG00000168961.16	LGALS9	-0.321968	-0.00616913	0.747477	0.945524	Minor_Salivary_Gland
Meta	ENSG00000176472.10	ZNF575	-0.321545	-0.00212715	0.747797	0.945524	Minor_Salivary_Gland
Meta	ENSG00000127837.9	AAMP	0.321422	0.00354839	0.747891	0.945524	Minor_Salivary_Gland
Meta	ENSG00000109775.10	UFSP2	0.32095	0.0093002	0.748248	0.945524	Minor_Salivary_Gland
Meta	ENSG00000177042.14	TMEM80	-0.32081	-0.00339743	0.748355	0.945524	Minor_Salivary_Gland
Meta	ENSG00000138759.18	FRAS1	0.320761	0.00576826	0.748391	0.945524	Minor_Salivary_Gland
Meta	ENSG00000162222.13	TTC9C	0.320404	0.00308845	0.748662	0.945524	Minor_Salivary_Gland
Meta	ENSG00000173218.14	VANGL1	-0.319045	-0.00442068	0.749692	0.945657	Minor_Salivary_Gland
Meta	ENSG00000271811.1	RP1-79C4.4	0.318994	0.00373479	0.749731	0.945657	Minor_Salivary_Gland
Meta	ENSG00000242372.6	EIF6	-0.318748	-0.0105497	0.749917	0.945657	Minor_Salivary_Gland
Meta	ENSG00000173376.13	NDNF	0.318546	0.00615083	0.750071	0.945657	Minor_Salivary_Gland
Meta	ENSG00000064652.10	SNX24	-0.317452	-0.0075318	0.750901	0.945913	Minor_Salivary_Gland
Meta	ENSG00000122188.12	LAX1	-0.317418	-0.00111318	0.750926	0.945913	Minor_Salivary_Gland
Meta	ENSG00000129467.13	ADCY4	-0.316876	-0.00565548	0.751338	0.946021	Minor_Salivary_Gland
Meta	ENSG00000163466.15	ARPC2	0.314157	0.00355678	0.753401	0.947942	Minor_Salivary_Gland
Meta	ENSG00000135976.17	ANKRD36	0.314005	0.00171452	0.753517	0.947942	Minor_Salivary_Gland
Meta	ENSG00000206053.12	HN1L	-0.313249	-0.00314222	0.754092	0.94796	Minor_Salivary_Gland
Meta	ENSG00000121101.15	TEX14	0.31267	0.00131092	0.754532	0.94796	Minor_Salivary_Gland
Meta	ENSG00000214043.7	RP5-944M2.3	-0.312592	-0.00215222	0.75459	0.94796	Minor_Salivary_Gland
Meta	ENSG00000197580.11	BCO2	-0.312265	-0.00427497	0.754839	0.94796	Minor_Salivary_Gland
Meta	ENSG00000256923.1	RP11-449P1.1	-0.311143	-0.00555222	0.755692	0.948132	Minor_Salivary_Gland
Meta	ENSG00000272849.1	RP11-347I19.8	-0.310535	-0.00236289	0.756154	0.948132	Minor_Salivary_Gland
Meta	ENSG00000125510.15	OPRL1	-0.309234	-0.00248037	0.757143	0.948132	Minor_Salivary_Gland
Meta	ENSG00000181322.13	NME9	0.308925	0.00289401	0.757378	0.948132	Minor_Salivary_Gland
Meta	ENSG00000169715.14	MT1E	0.308835	0.00295028	0.757447	0.948132	Minor_Salivary_Gland
Meta	ENSG00000100075.9	SLC25A1	0.308733	0.00179695	0.757525	0.948132	Minor_Salivary_Gland
Meta	ENSG00000145777.14	TSLP	-0.307882	-0.00379756	0.758172	0.948132	Minor_Salivary_Gland
Meta	ENSG00000278376.1	RP11-158I9.8	0.307582	0.00296814	0.7584	0.948132	Minor_Salivary_Gland
Meta	ENSG00000107779.13	BMPR1A	0.307202	0.00669321	0.75869	0.948132	Minor_Salivary_Gland
Meta	ENSG00000108924.13	HLF	-0.307177	-0.00817519	0.758708	0.948132	Minor_Salivary_Gland
Meta	ENSG00000189280.3	GJB5	-0.307153	0.000461944	0.758727	0.948132	Minor_Salivary_Gland
Meta	ENSG00000169575.4	VPREB1	-0.306929	-0.00630382	0.758898	0.948132	Minor_Salivary_Gland
Meta	ENSG00000141404.15	GNAL	0.305951	0.00443163	0.759642	0.948653	Minor_Salivary_Gland
Meta	ENSG00000181240.13	SLC25A41	0.305509	0.00123705	0.759979	0.948666	Minor_Salivary_Gland
Meta	ENSG00000024422.11	EHD2	0.304688	0.00372589	0.760604	0.94902	Minor_Salivary_Gland
Meta	ENSG00000108946.14	PRKAR1A	0.303948	0.00180864	0.761168	0.94902	Minor_Salivary_Gland
Meta	ENSG00000139725.7	RHOF	-0.303847	-0.00310969	0.761244	0.94902	Minor_Salivary_Gland
Meta	ENSG00000175164.13	ABO	-0.302127	-0.00322903	0.762556	0.949672	Minor_Salivary_Gland
Meta	ENSG00000182362.13	YBEY	0.301946	0.000756984	0.762694	0.949672	Minor_Salivary_Gland
Meta	ENSG00000108947.4	EFNB3	0.300812	0.00223274	0.763558	0.949672	Minor_Salivary_Gland
Meta	ENSG00000185591.9	SP1	0.300226	0.00524832	0.764004	0.949672	Minor_Salivary_Gland
Meta	ENSG00000166105.15	GLB1L3	-0.300113	-0.00792837	0.764091	0.949672	Minor_Salivary_Gland
Meta	ENSG00000189377.8	CXCL17	-0.299528	-0.00292401	0.764537	0.949672	Minor_Salivary_Gland
Meta	ENSG00000031691.6	CENPQ	-0.29931	-0.00193042	0.764703	0.949672	Minor_Salivary_Gland
Meta	ENSG00000225434.2	LINC01504	0.298181	0.00100115	0.765565	0.949672	Minor_Salivary_Gland
Meta	ENSG00000021355.12	SERPINB1	-0.297873	-0.00417251	0.7658	0.949672	Minor_Salivary_Gland
Meta	ENSG00000232229.5	LINC00865	-0.297073	-0.0012614	0.766411	0.949672	Minor_Salivary_Gland
Meta	ENSG00000128833.12	MYO5C	-0.296745	-0.000322655	0.766661	0.949672	Minor_Salivary_Gland
Meta	ENSG00000055732.12	MCOLN3	-0.296	-0.00113773	0.76723	0.949672	Minor_Salivary_Gland
Meta	ENSG00000100095.18	SEZ6L	-0.295719	-0.00264467	0.767445	0.949672	Minor_Salivary_Gland
Meta	ENSG00000166143.9	PPP1R14D	-0.295525	-0.00268302	0.767593	0.949672	Minor_Salivary_Gland
Meta	ENSG00000072182.12	ASIC4	0.29509	0.00269465	0.767925	0.949672	Minor_Salivary_Gland
Meta	ENSG00000269486.2	CTC-360G5.9	-0.294992	-0.0094501	0.768	0.949672	Minor_Salivary_Gland
Meta	ENSG00000006282.20	SPATA20	0.294882	0.00145781	0.768084	0.949672	Minor_Salivary_Gland
Meta	ENSG00000181085.14	MAPK15	-0.294842	-0.0140516	0.768114	0.949672	Minor_Salivary_Gland
Meta	ENSG00000188732.10	FAM221A	-0.294615	-0.00155401	0.768288	0.949672	Minor_Salivary_Gland
Meta	ENSG00000165494.11	PCF11	0.294372	3.63535e-05	0.768474	0.949672	Minor_Salivary_Gland
Meta	ENSG00000171551.11	ECEL1	0.294152	0.00563815	0.768642	0.949672	Minor_Salivary_Gland
Meta	ENSG00000087077.13	TRIP6	0.292156	0.00562892	0.770168	0.949823	Minor_Salivary_Gland
Meta	ENSG00000158856.17	DMTN	0.292141	0.00306084	0.770179	0.949823	Minor_Salivary_Gland
Meta	ENSG00000145214.13	DGKQ	0.292069	0.00124684	0.770234	0.949823	Minor_Salivary_Gland
Meta	ENSG00000250075.5	RP11-584P21.2	0.291924	0.00290958	0.770345	0.949823	Minor_Salivary_Gland
Meta	ENSG00000197479.6	PCDHB11	0.29185	0.00210348	0.770401	0.949823	Minor_Salivary_Gland
Meta	ENSG00000153291.15	SLC25A27	0.291346	0.00341446	0.770787	0.949895	Minor_Salivary_Gland
Meta	ENSG00000143194.12	MAEL	0.29053	0.00100144	0.771411	0.949952	Minor_Salivary_Gland
Meta	ENSG00000176125.4	UFSP1	0.289872	0.00267274	0.771914	0.949952	Minor_Salivary_Gland
Meta	ENSG00000158023.9	WDR66	0.289249	0.00555334	0.772391	0.949952	Minor_Salivary_Gland
Meta	ENSG00000134830.5	C5AR2	-0.289067	-0.00280181	0.77253	0.949952	Minor_Salivary_Gland
Meta	ENSG00000271843.1	RP11-245J9.5	-0.289017	-0.00587844	0.772569	0.949952	Minor_Salivary_Gland
Meta	ENSG00000151338.18	MIPOL1	0.288411	8.4723e-05	0.773032	0.949952	Minor_Salivary_Gland
Meta	ENSG00000164048.13	ZNF589	-0.287856	-0.00120044	0.773457	0.949952	Minor_Salivary_Gland
Meta	ENSG00000183783.6	KCTD8	-0.287377	-0.00381054	0.773824	0.949952	Minor_Salivary_Gland
Meta	ENSG00000109472.13	CPE	-0.287122	-0.00279608	0.774019	0.949952	Minor_Salivary_Gland
Meta	ENSG00000104213.12	PDGFRL	0.287006	0.00540464	0.774108	0.949952	Minor_Salivary_Gland
Meta	ENSG00000267011.5	CTB-50L17.16	-0.286098	-0.00274817	0.774803	0.950227	Minor_Salivary_Gland
Meta	ENSG00000137486.16	ARRB1	0.285858	0.00272394	0.774987	0.950227	Minor_Salivary_Gland
Meta	ENSG00000272279.1	RP11-157J24.2	-0.285159	-0.00138568	0.775522	0.950309	Minor_Salivary_Gland
Meta	ENSG00000060749.14	QSER1	0.284636	0.00429974	0.775923	0.950309	Minor_Salivary_Gland
Meta	ENSG00000180628.14	PCGF5	0.284031	0.00234156	0.776387	0.950309	Minor_Salivary_Gland
Meta	ENSG00000135447.16	PPP1R1A	0.282727	0.00296592	0.777386	0.950309	Minor_Salivary_Gland
Meta	ENSG00000124613.8	ZNF391	-0.282527	-0.00243971	0.777539	0.950309	Minor_Salivary_Gland
Meta	ENSG00000267659.5	LINC01482	0.282419	0.00371371	0.777622	0.950309	Minor_Salivary_Gland
Meta	ENSG00000225331.1	LINC01678	-0.282064	-0.000298486	0.777894	0.950309	Minor_Salivary_Gland
Meta	ENSG00000140400.16	MAN2C1	-0.281942	-0.00132165	0.777988	0.950309	Minor_Salivary_Gland
Meta	ENSG00000260302.1	RP11-973H7.1	0.281923	0.00141472	0.778002	0.950309	Minor_Salivary_Gland
Meta	ENSG00000118816.9	CCNI	0.279869	0.00327537	0.779578	0.951833	Minor_Salivary_Gland
Meta	ENSG00000154079.5	SDHAF4	-0.279303	-0.00210808	0.780013	0.951893	Minor_Salivary_Gland
Meta	ENSG00000011376.9	LARS2	-0.27895	-0.00313473	0.780284	0.951893	Minor_Salivary_Gland
Meta	ENSG00000183077.15	AFMID	-0.276514	-0.00224995	0.782153	0.953773	Minor_Salivary_Gland
Meta	ENSG00000111664.10	GNB3	-0.274661	-0.00569126	0.783577	0.954517	Minor_Salivary_Gland
Meta	ENSG00000229921.6	KIF25-AS1	0.274629	0.00342696	0.783601	0.954517	Minor_Salivary_Gland
Meta	ENSG00000078487.17	ZCWPW1	-0.274435	-0.00389983	0.78375	0.954517	Minor_Salivary_Gland
Meta	ENSG00000099817.11	POLR2E	-0.27396	-0.00291656	0.784115	0.954561	Minor_Salivary_Gland
Meta	ENSG00000176842.14	IRX5	0.273474	0.00475995	0.784489	0.954615	Minor_Salivary_Gland
Meta	ENSG00000170615.14	SLC26A5	-0.271817	-0.00368107	0.785763	0.955764	Minor_Salivary_Gland
Meta	ENSG00000232411.1	AC009495.3	-0.270674	-0.00453628	0.786642	0.956289	Minor_Salivary_Gland
Meta	ENSG00000188086.13	PRSS45	-0.26957	-0.00170167	0.787491	0.956289	Minor_Salivary_Gland
Meta	ENSG00000171916.16	LGALS9C	0.269135	0.00356889	0.787825	0.956289	Minor_Salivary_Gland
Meta	ENSG00000256128.5	LINC00944	0.268971	0.00143269	0.787952	0.956289	Minor_Salivary_Gland
Meta	ENSG00000130787.13	HIP1R	-0.268958	-0.00299052	0.787962	0.956289	Minor_Salivary_Gland
Meta	ENSG00000163864.15	NMNAT3	0.268685	0.00482803	0.788172	0.956289	Minor_Salivary_Gland
Meta	ENSG00000157103.10	SLC6A1	0.267362	0.00280225	0.789191	0.956599	Minor_Salivary_Gland
Meta	ENSG00000108352.11	RAPGEFL1	0.266558	0.00528499	0.78981	0.956599	Minor_Salivary_Gland
Meta	ENSG00000178104.19	PDE4DIP	0.266458	0.00216422	0.789887	0.956599	Minor_Salivary_Gland
Meta	ENSG00000010626.14	LRRC23	-0.266436	-0.00125751	0.789903	0.956599	Minor_Salivary_Gland
Meta	ENSG00000165895.17	ARHGAP42	0.265945	0.00420928	0.790281	0.956599	Minor_Salivary_Gland
Meta	ENSG00000159648.11	TEPP	-0.265679	-0.00782122	0.790487	0.956599	Minor_Salivary_Gland
Meta	ENSG00000167202.11	TBC1D2B	0.264388	0.000472306	0.791481	0.956599	Minor_Salivary_Gland
Meta	ENSG00000272079.2	LA16c-380H5.5	-0.263473	-0.00444194	0.792186	0.956599	Minor_Salivary_Gland
Meta	ENSG00000124831.18	LRRFIP1	-0.262727	0.000522278	0.792761	0.956599	Minor_Salivary_Gland
Meta	ENSG00000090372.14	STRN4	0.262598	0.00218795	0.79286	0.956599	Minor_Salivary_Gland
Meta	ENSG00000110717.12	NDUFS8	0.262533	0.00885803	0.792911	0.956599	Minor_Salivary_Gland
Meta	ENSG00000122376.11	FAM35A	-0.261534	-0.00479021	0.79368	0.956599	Minor_Salivary_Gland
Meta	ENSG00000113303.11	BTNL8	-0.261534	-0.00193618	0.793681	0.956599	Minor_Salivary_Gland
Meta	ENSG00000261121.1	RP11-496D24.2	0.260011	0.00100822	0.794856	0.956599	Minor_Salivary_Gland
Meta	ENSG00000185988.11	PLK5	0.259994	0.00138678	0.794868	0.956599	Minor_Salivary_Gland
Meta	ENSG00000139626.15	ITGB7	-0.258706	-0.00618883	0.795862	0.956599	Minor_Salivary_Gland
Meta	ENSG00000272911.1	RP11-74E22.6	-0.258148	-0.00221587	0.796293	0.956599	Minor_Salivary_Gland
Meta	ENSG00000103274.10	NUBP1	0.258082	0.00548296	0.796344	0.956599	Minor_Salivary_Gland
Meta	ENSG00000118495.18	PLAGL1	-0.257039	-0.00120712	0.797149	0.956599	Minor_Salivary_Gland
Meta	ENSG00000153933.9	DGKE	-0.256014	-0.00766194	0.79794	0.956599	Minor_Salivary_Gland
Meta	ENSG00000253301.5	LINC01606	-0.256002	-0.00206458	0.797949	0.956599	Minor_Salivary_Gland
Meta	ENSG00000116198.12	CEP104	-0.255972	-0.00262933	0.797972	0.956599	Minor_Salivary_Gland
Meta	ENSG00000115355.15	CCDC88A	-0.254781	-0.0074631	0.798892	0.956599	Minor_Salivary_Gland
Meta	ENSG00000167468.16	GPX4	0.254469	0.00210074	0.799133	0.956599	Minor_Salivary_Gland
Meta	ENSG00000161981.10	SNRNP25	-0.254083	0.00055313	0.799432	0.956599	Minor_Salivary_Gland
Meta	ENSG00000173992.8	CCS	-0.254064	0.00114423	0.799446	0.956599	Minor_Salivary_Gland
Meta	ENSG00000101639.18	CEP192	-0.253993	-0.00117792	0.799501	0.956599	Minor_Salivary_Gland
Meta	ENSG00000133661.15	SFTPD	-0.253684	-0.000683102	0.79974	0.956599	Minor_Salivary_Gland
Meta	ENSG00000137944.17	KYAT3	-0.253589	-0.00197214	0.799813	0.956599	Minor_Salivary_Gland
Meta	ENSG00000153786.12	ZDHHC7	0.253005	0.00190068	0.800264	0.956599	Minor_Salivary_Gland
Meta	ENSG00000154928.16	EPHB1	-0.251663	-0.00341223	0.801301	0.956599	Minor_Salivary_Gland
Meta	ENSG00000161618.9	ALDH16A1	0.251502	0.00114901	0.801426	0.956599	Minor_Salivary_Gland
Meta	ENSG00000023892.10	DEF6	0.251488	0.00212726	0.801437	0.956599	Minor_Salivary_Gland
Meta	ENSG00000189366.9	ALG1L	-0.251472	-0.00032449	0.801449	0.956599	Minor_Salivary_Gland
Meta	ENSG00000163743.13	RCHY1	0.251461	0.004411	0.801458	0.956599	Minor_Salivary_Gland
Meta	ENSG00000162836.11	ACP6	0.251109	0.00134858	0.80173	0.956599	Minor_Salivary_Gland
Meta	ENSG00000272361.2	GS1-166A23.2	0.251001	0.00251893	0.801813	0.956599	Minor_Salivary_Gland
Meta	ENSG00000100473.15	COCH	0.250933	0.0117022	0.801866	0.956599	Minor_Salivary_Gland
Meta	ENSG00000153060.7	TEKT5	0.25076	0.003734	0.802	0.956599	Minor_Salivary_Gland
Meta	ENSG00000151233.10	GXYLT1	-0.250719	-0.00245028	0.802031	0.956599	Minor_Salivary_Gland
Meta	ENSG00000260306.1	RP11-645C24.5	0.250449	0.000978174	0.80224	0.956599	Minor_Salivary_Gland
Meta	ENSG00000136099.13	PCDH8	-0.250402	-0.00142574	0.802277	0.956599	Minor_Salivary_Gland
Meta	ENSG00000162779.21	AXDND1	-0.249746	-0.00215622	0.802784	0.956705	Minor_Salivary_Gland
Meta	ENSG00000085377.13	PREP	0.249264	0.0019898	0.803157	0.956705	Minor_Salivary_Gland
Meta	ENSG00000105750.14	ZNF85	-0.249007	-0.00190092	0.803355	0.956705	Minor_Salivary_Gland
Meta	ENSG00000116874.11	WARS2	-0.247329	-0.00105793	0.804653	0.957834	Minor_Salivary_Gland
Meta	ENSG00000179914.4	ITLN1	0.246929	0.00291799	0.804963	0.957834	Minor_Salivary_Gland
Meta	ENSG00000164300.16	SERINC5	0.246387	0.00303309	0.805383	0.95794	Minor_Salivary_Gland
Meta	ENSG00000205209.7	SCGB2B2	0.245788	0.00413862	0.805847	0.958005	Minor_Salivary_Gland
Meta	ENSG00000170542.5	SERPINB9	-0.245463	-0.00311977	0.806098	0.958005	Minor_Salivary_Gland
Meta	ENSG00000226091.7	LINC00937	0.244331	0.00439963	0.806975	0.958159	Minor_Salivary_Gland
Meta	ENSG00000214776.10	RP11-726G1.1	-0.243265	-0.00160149	0.8078	0.958159	Minor_Salivary_Gland
Meta	ENSG00000089916.17	GPATCH2L	0.243053	0.00312192	0.807965	0.958159	Minor_Salivary_Gland
Meta	ENSG00000236700.5	LINC01010	0.243034	0.00184364	0.807979	0.958159	Minor_Salivary_Gland
Meta	ENSG00000132693.12	CRP	0.242854	0.00191657	0.808119	0.958159	Minor_Salivary_Gland
Meta	ENSG00000119509.12	INVS	0.242737	0.00197177	0.808209	0.958159	Minor_Salivary_Gland
Meta	ENSG00000116748.21	AMPD1	-0.242256	-0.00514996	0.808582	0.958209	Minor_Salivary_Gland
Meta	ENSG00000072163.19	LIMS2	0.2412	0.00514258	0.8094	0.958787	Minor_Salivary_Gland
Meta	ENSG00000248746.5	ACTN3	-0.238899	-0.00214299	0.811184	0.96035	Minor_Salivary_Gland
Meta	ENSG00000166140.17	ZFYVE19	-0.238644	-0.00210897	0.811382	0.96035	Minor_Salivary_Gland
Meta	ENSG00000182600.9	C2orf82	-0.237969	-0.00212845	0.811905	0.960578	Minor_Salivary_Gland
Meta	ENSG00000271605.5	MILR1	0.236986	0.00580692	0.812667	0.960868	Minor_Salivary_Gland
Meta	ENSG00000103569.9	AQP9	0.236274	0.00100387	0.81322	0.960868	Minor_Salivary_Gland
Meta	ENSG00000272462.2	U91328.19	-0.235488	-0.00157574	0.81383	0.960868	Minor_Salivary_Gland
Meta	ENSG00000130508.10	PXDN	-0.234928	-0.00614903	0.814264	0.960868	Minor_Salivary_Gland
Meta	ENSG00000277287.1	RP4-794I6.4	0.234775	0.00576778	0.814383	0.960868	Minor_Salivary_Gland
Meta	ENSG00000128617.2	OPN1SW	0.234423	0.00303198	0.814657	0.960868	Minor_Salivary_Gland
Meta	ENSG00000224383.7	PRR29	-0.234188	-0.0025966	0.814839	0.960868	Minor_Salivary_Gland
Meta	ENSG00000213903.8	LTB4R	-0.233741	-0.00477778	0.815186	0.960868	Minor_Salivary_Gland
Meta	ENSG00000171700.13	RGS19	-0.232845	-0.000140022	0.815881	0.960868	Minor_Salivary_Gland
Meta	ENSG00000188269.8	OR7A5	-0.232648	-0.00171377	0.816035	0.960868	Minor_Salivary_Gland
Meta	ENSG00000073584.18	SMARCE1	-0.231846	-0.00288259	0.816657	0.960868	Minor_Salivary_Gland
Meta	ENSG00000164978.17	NUDT2	-0.231759	-0.00119169	0.816725	0.960868	Minor_Salivary_Gland
Meta	ENSG00000125877.12	ITPA	0.231444	0.00153969	0.81697	0.960868	Minor_Salivary_Gland
Meta	ENSG00000105926.15	MPP6	-0.231432	-0.00249825	0.816979	0.960868	Minor_Salivary_Gland
Meta	ENSG00000169413.2	RNASE6	-0.231252	-0.00266023	0.817119	0.960868	Minor_Salivary_Gland
Meta	ENSG00000144791.9	LIMD1	0.230685	0.00306598	0.81756	0.960988	Minor_Salivary_Gland
Meta	ENSG00000243137.7	PSG4	0.230268	0.00156967	0.817883	0.960988	Minor_Salivary_Gland
Meta	ENSG00000162772.16	ATF3	-0.229163	-0.00108781	0.818742	0.961304	Minor_Salivary_Gland
Meta	ENSG00000261172.1	RP11-356C4.5	-0.228805	-0.00120138	0.81902	0.961304	Minor_Salivary_Gland
Meta	ENSG00000105695.14	MAG	0.228338	0.00211312	0.819384	0.961304	Minor_Salivary_Gland
Meta	ENSG00000134202.10	GSTM3	0.227843	0.00091072	0.819768	0.961304	Minor_Salivary_Gland
Meta	ENSG00000237491.8	RP11-206L10.9	-0.22779	-0.00212734	0.819809	0.961304	Minor_Salivary_Gland
Meta	ENSG00000164440.14	TXLNB	-0.227123	-0.00151014	0.820328	0.961345	Minor_Salivary_Gland
Meta	ENSG00000140521.12	POLG	0.226893	0.00304549	0.820507	0.961345	Minor_Salivary_Gland
Meta	ENSG00000103150.5	MLYCD	0.225983	0.00140815	0.821215	0.961786	Minor_Salivary_Gland
Meta	ENSG00000129219.13	PLD2	0.224667	0.00354794	0.822238	0.962214	Minor_Salivary_Gland
Meta	ENSG00000144026.11	ZNF514	0.223689	0.000471214	0.822999	0.962214	Minor_Salivary_Gland
Meta	ENSG00000171533.11	MAP6	-0.223467	-0.00221266	0.823172	0.962214	Minor_Salivary_Gland
Meta	ENSG00000180113.15	TDRD6	-0.222523	-0.00128348	0.823907	0.962214	Minor_Salivary_Gland
Meta	ENSG00000116791.13	CRYZ	-0.222354	-0.000716494	0.824039	0.962214	Minor_Salivary_Gland
Meta	ENSG00000254986.7	DPP3	-0.222273	-0.00344895	0.824102	0.962214	Minor_Salivary_Gland
Meta	ENSG00000121933.18	TMIGD3	0.222137	0.00373224	0.824207	0.962214	Minor_Salivary_Gland
Meta	ENSG00000064012.21	CASP8	-0.221861	-0.00148464	0.824422	0.962214	Minor_Salivary_Gland
Meta	ENSG00000185842.15	DNAH14	0.22111	0.00168052	0.825007	0.962214	Minor_Salivary_Gland
Meta	ENSG00000134817.10	APLNR	0.220752	0.00345166	0.825286	0.962214	Minor_Salivary_Gland
Meta	ENSG00000127952.16	STYXL1	0.220649	0.00435585	0.825365	0.962214	Minor_Salivary_Gland
Meta	ENSG00000188659.9	SAXO2	-0.220312	-0.00184632	0.825628	0.962214	Minor_Salivary_Gland
Meta	ENSG00000122674.11	CCZ1	-0.219779	-0.00116225	0.826043	0.962214	Minor_Salivary_Gland
Meta	ENSG00000126217.20	MCF2L	0.219548	0.00362883	0.826223	0.962214	Minor_Salivary_Gland
Meta	ENSG00000120805.13	ARL1	-0.218637	-0.0049831	0.826933	0.962653	Minor_Salivary_Gland
Meta	ENSG00000197128.11	ZNF772	-0.217482	-0.0015557	0.827833	0.963314	Minor_Salivary_Gland
Meta	ENSG00000231887.6	PRH1	-0.216896	-0.00181703	0.82829	0.96346	Minor_Salivary_Gland
Meta	ENSG00000168661.14	ZNF30	0.216154	0.00211747	0.828868	0.96364	Minor_Salivary_Gland
Meta	ENSG00000274286.1	ADRA2B	0.215844	0.00231355	0.829109	0.96364	Minor_Salivary_Gland
Meta	ENSG00000146707.14	POMZP3	-0.213803	-0.00077807	0.830701	0.965103	Minor_Salivary_Gland
Meta	ENSG00000198848.12	CES1	-0.2133	-0.00164994	0.831093	0.965172	Minor_Salivary_Gland
Meta	ENSG00000250673.2	RP11-6L6.2	-0.211926	-0.000904974	0.832165	0.965671	Minor_Salivary_Gland
Meta	ENSG00000228421.2	AC005013.5	-0.211499	-0.00119754	0.832498	0.965671	Minor_Salivary_Gland
Meta	ENSG00000133433.10	GSTT2B	0.211469	0.000260058	0.832521	0.965671	Minor_Salivary_Gland
Meta	ENSG00000214870.8	AC004540.5	-0.210164	-0.00267872	0.83354	0.966367	Minor_Salivary_Gland
Meta	ENSG00000167792.11	NDUFV1	-0.208781	-0.00534676	0.834619	0.966367	Minor_Salivary_Gland
Meta	ENSG00000063046.17	EIF4B	0.20839	0.000222807	0.834924	0.966367	Minor_Salivary_Gland
Meta	ENSG00000236882.7	LINC01554	-0.207657	-0.00202329	0.835497	0.966367	Minor_Salivary_Gland
Meta	ENSG00000147471.11	PROSC	0.206476	0.00111511	0.836419	0.966367	Minor_Salivary_Gland
Meta	ENSG00000065609.14	SNAP91	-0.20551	-0.00140183	0.837174	0.966367	Minor_Salivary_Gland
Meta	ENSG00000134716.9	CYP2J2	-0.205423	-0.00325328	0.837241	0.966367	Minor_Salivary_Gland
Meta	ENSG00000198633.10	ZNF534	-0.205201	-0.000493999	0.837415	0.966367	Minor_Salivary_Gland
Meta	ENSG00000175264.7	CHST1	-0.204592	-0.00047507	0.837891	0.966367	Minor_Salivary_Gland
Meta	ENSG00000084636.17	COL16A1	-0.204534	-0.00338911	0.837936	0.966367	Minor_Salivary_Gland
Meta	ENSG00000132275.10	RRP8	-0.204445	-0.00182106	0.838006	0.966367	Minor_Salivary_Gland
Meta	ENSG00000241794.1	SPRR2A	0.204376	0.00153759	0.838059	0.966367	Minor_Salivary_Gland
Meta	ENSG00000230454.1	U73166.2	0.204335	0.000606696	0.838092	0.966367	Minor_Salivary_Gland
Meta	ENSG00000100580.7	TMED8	-0.204138	-0.00558334	0.838246	0.966367	Minor_Salivary_Gland
Meta	ENSG00000180953.11	ST20	-0.202444	-0.000860102	0.839569	0.966367	Minor_Salivary_Gland
Meta	ENSG00000120322.3	PCDHB8	-0.202273	-0.000786328	0.839704	0.966367	Minor_Salivary_Gland
Meta	ENSG00000167984.17	NLRC3	-0.201658	-0.000776416	0.840184	0.966367	Minor_Salivary_Gland
Meta	ENSG00000183617.4	MRPL54	0.201252	0.00269653	0.840501	0.966367	Minor_Salivary_Gland
Meta	ENSG00000119514.6	GALNT12	0.201024	0.00221215	0.84068	0.966367	Minor_Salivary_Gland
Meta	ENSG00000106733.20	NMRK1	0.201012	0.00131437	0.840689	0.966367	Minor_Salivary_Gland
Meta	ENSG00000151773.12	CCDC122	0.200407	0.000643313	0.841163	0.966367	Minor_Salivary_Gland
Meta	ENSG00000124802.11	EEF1E1	-0.199924	-0.00248643	0.84154	0.966367	Minor_Salivary_Gland
Meta	ENSG00000242265.5	PEG10	-0.199912	-0.00125573	0.841549	0.966367	Minor_Salivary_Gland
Meta	ENSG00000160961.11	ZNF333	0.199877	0.00157938	0.841577	0.966367	Minor_Salivary_Gland
Meta	ENSG00000177868.11	SVBP	-0.199636	-0.00270037	0.841765	0.966367	Minor_Salivary_Gland
Meta	ENSG00000166548.15	TK2	-0.199358	-0.00116939	0.841982	0.966367	Minor_Salivary_Gland
Meta	ENSG00000182575.7	NXPH3	-0.199189	-0.00153863	0.842115	0.966367	Minor_Salivary_Gland
Meta	ENSG00000075651.15	PLD1	0.198415	0.0097758	0.842721	0.966675	Minor_Salivary_Gland
Meta	ENSG00000231742.5	LINC01273	0.197994	0.00147543	0.84305	0.966675	Minor_Salivary_Gland
Meta	ENSG00000275074.1	NUDT18	-0.197319	-0.0016797	0.843578	0.966898	Minor_Salivary_Gland
Meta	ENSG00000172795.15	DCP2	0.195875	0.00286492	0.844708	0.967501	Minor_Salivary_Gland
Meta	ENSG00000182648.11	LINC01006	0.195635	0.00187839	0.844895	0.967501	Minor_Salivary_Gland
Meta	ENSG00000205076.4	LGALS7	0.195369	0.000846838	0.845104	0.967501	Minor_Salivary_Gland
Meta	ENSG00000117597.17	DIEXF	0.193659	0.00322181	0.846443	0.968652	Minor_Salivary_Gland
Meta	ENSG00000136861.17	CDK5RAP2	-0.192109	-0.0106583	0.847657	0.968956	Minor_Salivary_Gland
Meta	ENSG00000121335.11	PRB2	0.191624	0.00235483	0.848037	0.968956	Minor_Salivary_Gland
Meta	ENSG00000089154.10	GCN1	-0.1915	-0.00500487	0.848134	0.968956	Minor_Salivary_Gland
Meta	ENSG00000274422.1	LL22NC03-2H8.5	0.191084	0.00990081	0.848459	0.968956	Minor_Salivary_Gland
Meta	ENSG00000130312.6	MRPL34	-0.191001	-0.00221593	0.848525	0.968956	Minor_Salivary_Gland
Meta	ENSG00000143774.16	GUK1	0.190633	0.00408156	0.848813	0.968956	Minor_Salivary_Gland
Meta	ENSG00000172638.12	EFEMP2	-0.190334	-0.00399074	0.849048	0.968956	Minor_Salivary_Gland
Meta	ENSG00000102996.4	MMP15	0.188732	0.00129085	0.850303	0.970007	Minor_Salivary_Gland
Meta	ENSG00000166704.11	ZNF606	-0.187015	-0.00427805	0.851649	0.970434	Minor_Salivary_Gland
Meta	ENSG00000075240.16	GRAMD4	0.186939	0.000553534	0.851708	0.970434	Minor_Salivary_Gland
Meta	ENSG00000014164.6	ZC3H3	0.186876	0.00105138	0.851758	0.970434	Minor_Salivary_Gland
Meta	ENSG00000229178.1	AC069513.4	-0.186448	-0.000682325	0.852093	0.970434	Minor_Salivary_Gland
Meta	ENSG00000175643.8	RMI2	-0.186121	-0.00148429	0.85235	0.970434	Minor_Salivary_Gland
Meta	ENSG00000183891.5	TTC32	0.185281	0.00187626	0.853009	0.970594	Minor_Salivary_Gland
Meta	ENSG00000143185.3	XCL2	0.184877	0.0018962	0.853326	0.970594	Minor_Salivary_Gland
Meta	ENSG00000145390.11	USP53	-0.184663	-0.00369883	0.853493	0.970594	Minor_Salivary_Gland
Meta	ENSG00000165985.9	C1QL3	-0.183996	-0.000598416	0.854017	0.970808	Minor_Salivary_Gland
Meta	ENSG00000183281.14	PLGLB1	-0.183152	-0.00182702	0.854679	0.97118	Minor_Salivary_Gland
Meta	ENSG00000174808.11	BTC	0.182482	0.00163701	0.855205	0.971397	Minor_Salivary_Gland
Meta	ENSG00000117318.8	ID3	0.181315	0.00370993	0.85612	0.97157	Minor_Salivary_Gland
Meta	ENSG00000256124.5	LINC01152	-0.181145	-0.00173159	0.856253	0.97157	Minor_Salivary_Gland
Meta	ENSG00000249231.7	CASC16	0.181008	0.00444776	0.856361	0.97157	Minor_Salivary_Gland
Meta	ENSG00000239704.10	CDRT4	0.180272	0.00184819	0.856939	0.971845	Minor_Salivary_Gland
Meta	ENSG00000091947.9	TMEM101	0.179561	0.00206012	0.857497	0.972098	Minor_Salivary_Gland
Meta	ENSG00000021762.19	OSBPL5	0.178341	0.00189489	0.858455	0.972277	Minor_Salivary_Gland
Meta	ENSG00000272369.1	RP11-446N19.1	-0.178094	-0.00101692	0.858649	0.972277	Minor_Salivary_Gland
Meta	ENSG00000171195.10	MUC7	0.177748	0.00721316	0.858921	0.972277	Minor_Salivary_Gland
Meta	ENSG00000103351.12	CLUAP1	-0.177424	-0.000475503	0.859175	0.972277	Minor_Salivary_Gland
Meta	ENSG00000163161.12	ERCC3	-0.176908	-0.00109117	0.859581	0.972277	Minor_Salivary_Gland
Meta	ENSG00000099812.8	MISP	0.176799	0.0034304	0.859666	0.972277	Minor_Salivary_Gland
Meta	ENSG00000255284.1	AP006621.5	0.175303	0.000915506	0.860842	0.973228	Minor_Salivary_Gland
Meta	ENSG00000176971.3	FIBIN	-0.174667	-0.00888723	0.861341	0.973413	Minor_Salivary_Gland
Meta	ENSG00000109184.14	DCUN1D4	-0.173351	-0.00278958	0.862376	0.97353	Minor_Salivary_Gland
Meta	ENSG00000146085.7	MUT	-0.173282	-0.00152884	0.86243	0.97353	Minor_Salivary_Gland
Meta	ENSG00000108556.7	CHRNE	0.173254	-0.000266848	0.862452	0.97353	Minor_Salivary_Gland
Meta	ENSG00000173757.9	STAT5B	0.172494	0.00275982	0.863049	0.973826	Minor_Salivary_Gland
Meta	ENSG00000171314.8	PGAM1	-0.168304	-0.00305123	0.866344	0.977163	Minor_Salivary_Gland
Meta	ENSG00000149499.11	EML3	-0.166707	-0.00160217	0.867601	0.977525	Minor_Salivary_Gland
Meta	ENSG00000257354.2	RP11-631N16.2	0.166631	0.00581151	0.867661	0.977525	Minor_Salivary_Gland
Meta	ENSG00000188004.9	C1orf204	0.166222	0.00144085	0.867982	0.977525	Minor_Salivary_Gland
Meta	ENSG00000116830.11	TTF2	-0.165946	-0.000462458	0.868199	0.977525	Minor_Salivary_Gland
Meta	ENSG00000182612.10	TSPAN10	0.164744	0.000917663	0.869146	0.977525	Minor_Salivary_Gland
Meta	ENSG00000058673.16	ZC3H11A	-0.164596	-0.00361834	0.869262	0.977525	Minor_Salivary_Gland
Meta	ENSG00000065268.10	WDR18	0.164166	0.000587126	0.8696	0.977525	Minor_Salivary_Gland
Meta	ENSG00000156194.17	PPEF2	-0.163767	-0.000943956	0.869915	0.977525	Minor_Salivary_Gland
Meta	ENSG00000168275.14	COA6	-0.163445	-0.00212919	0.870168	0.977525	Minor_Salivary_Gland
Meta	ENSG00000144746.6	ARL6IP5	0.163231	0.00249999	0.870337	0.977525	Minor_Salivary_Gland
Meta	ENSG00000138641.15	HERC3	-0.162969	-0.000829001	0.870543	0.977525	Minor_Salivary_Gland
Meta	ENSG00000143756.11	FBXO28	-0.162563	-0.00332673	0.870862	0.977525	Minor_Salivary_Gland
Meta	ENSG00000178934.4	LGALS7B	-0.162248	-0.00155005	0.871111	0.977525	Minor_Salivary_Gland
Meta	ENSG00000110665.11	C11orf21	-0.161903	-0.000491927	0.871382	0.977525	Minor_Salivary_Gland
Meta	ENSG00000196189.12	SEMA4A	-0.16134	0.000505932	0.871825	0.977644	Minor_Salivary_Gland
Meta	ENSG00000185904.11	LINC00839	-0.160743	-0.000941366	0.872296	0.977794	Minor_Salivary_Gland
Meta	ENSG00000099866.14	MADCAM1	-0.160158	-0.00572751	0.872757	0.977933	Minor_Salivary_Gland
Meta	ENSG00000160226.15	C21orf2	0.158851	0.000952766	0.873786	0.978313	Minor_Salivary_Gland
Meta	ENSG00000197746.13	PSAP	0.157727	-0.00152334	0.874672	0.978313	Minor_Salivary_Gland
Meta	ENSG00000118514.13	ALDH8A1	0.157554	0.000809618	0.874808	0.978313	Minor_Salivary_Gland
Meta	ENSG00000174586.10	ZNF497	0.157406	0.00118908	0.874925	0.978313	Minor_Salivary_Gland
Meta	ENSG00000115368.9	WDR75	0.156303	0.00164273	0.875794	0.978313	Minor_Salivary_Gland
Meta	ENSG00000256321.5	RP11-153K16.1	0.156199	2.68056e-05	0.875876	0.978313	Minor_Salivary_Gland
Meta	ENSG00000135773.12	CAPN9	0.155789	0.00106997	0.876199	0.978313	Minor_Salivary_Gland
Meta	ENSG00000124641.15	MED20	0.155441	0.002104	0.876474	0.978313	Minor_Salivary_Gland
Meta	ENSG00000167280.16	ENGASE	0.155282	0.0011824	0.876599	0.978313	Minor_Salivary_Gland
Meta	ENSG00000272112.1	CTB-113P19.5	-0.154183	-0.00195966	0.877466	0.978313	Minor_Salivary_Gland
Meta	ENSG00000109861.15	CTSC	0.153825	-0.00131004	0.877748	0.978313	Minor_Salivary_Gland
Meta	ENSG00000152254.10	G6PC2	0.153522	0.000614353	0.877986	0.978313	Minor_Salivary_Gland
Meta	ENSG00000100023.18	PPIL2	-0.152904	-0.00219124	0.878474	0.978313	Minor_Salivary_Gland
Meta	ENSG00000180155.19	LYNX1	0.152691	0.000762642	0.878642	0.978313	Minor_Salivary_Gland
Meta	ENSG00000161999.11	JMJD8	-0.152097	-0.00213806	0.879111	0.978313	Minor_Salivary_Gland
Meta	ENSG00000257261.5	RP11-96H19.1	0.151718	0.00108015	0.879409	0.978313	Minor_Salivary_Gland
Meta	ENSG00000130684.13	ZNF337	0.151654	-0.00126432	0.879459	0.978313	Minor_Salivary_Gland
Meta	ENSG00000155393.12	HEATR3	-0.150964	-0.00170144	0.880004	0.978313	Minor_Salivary_Gland
Meta	ENSG00000277559.1	RP11-434E6.4	-0.150766	-0.00263637	0.88016	0.978313	Minor_Salivary_Gland
Meta	ENSG00000143569.18	UBAP2L	-0.149939	-0.00465411	0.880812	0.978313	Minor_Salivary_Gland
Meta	ENSG00000277258.4	PCGF2	0.149885	0.00483559	0.880855	0.978313	Minor_Salivary_Gland
Meta	ENSG00000143226.13	FCGR2A	0.149628	-0.00289242	0.881059	0.978313	Minor_Salivary_Gland
Meta	ENSG00000064115.10	TM7SF3	0.149582	-0.000115826	0.881095	0.978313	Minor_Salivary_Gland
Meta	ENSG00000269978.1	RP11-338N10.3	0.148926	0.000450203	0.881612	0.978313	Minor_Salivary_Gland
Meta	ENSG00000104518.10	GSDMD	0.147759	0.00138142	0.882533	0.978313	Minor_Salivary_Gland
Meta	ENSG00000166126.10	AMN	0.1477	0.00752133	0.882579	0.978313	Minor_Salivary_Gland
Meta	ENSG00000172728.15	FUT10	0.147648	0.000989381	0.882621	0.978313	Minor_Salivary_Gland
Meta	ENSG00000130158.13	DOCK6	0.147616	0.00163208	0.882645	0.978313	Minor_Salivary_Gland
Meta	ENSG00000144021.2	CIAO1	0.146849	0.00113058	0.883251	0.978313	Minor_Salivary_Gland
Meta	ENSG00000257949.6	TEN1	-0.146713	-0.003208	0.883359	0.978313	Minor_Salivary_Gland
Meta	ENSG00000087502.17	ERGIC2	0.146335	0.00392425	0.883657	0.978313	Minor_Salivary_Gland
Meta	ENSG00000071575.11	TRIB2	-0.146043	-0.000246571	0.883888	0.978313	Minor_Salivary_Gland
Meta	ENSG00000145416.13	2025-03-01	0.144617	0.000837806	0.885014	0.978714	Minor_Salivary_Gland
Meta	ENSG00000066084.12	DIP2B	-0.144265	0.00144574	0.885291	0.978714	Minor_Salivary_Gland
Meta	ENSG00000173156.6	RHOD	0.143555	0.0445984	0.885852	0.978714	Minor_Salivary_Gland
Meta	ENSG00000172819.16	RARG	0.142717	0.000880691	0.886513	0.978714	Minor_Salivary_Gland
Meta	ENSG00000167920.8	TMEM99	-0.142098	-0.000973398	0.887002	0.978714	Minor_Salivary_Gland
Meta	ENSG00000172340.14	SUCLG2	-0.14187	-0.00143049	0.887183	0.978714	Minor_Salivary_Gland
Meta	ENSG00000102189.16	EEA1	0.14176	0.00148621	0.887269	0.978714	Minor_Salivary_Gland
Meta	ENSG00000214087.8	ARL16	0.141692	0.000388338	0.887323	0.978714	Minor_Salivary_Gland
Meta	ENSG00000164128.6	NPY1R	0.141227	0.00203759	0.88769	0.978714	Minor_Salivary_Gland
Meta	ENSG00000177757.2	FAM87B	0.139559	0.00813163	0.889009	0.978714	Minor_Salivary_Gland
Meta	ENSG00000188992.11	LIPI	-0.139224	-7.20665e-05	0.889273	0.978714	Minor_Salivary_Gland
Meta	ENSG00000274605.1	RP11-12G12.7	0.139048	0.00403024	0.889412	0.978714	Minor_Salivary_Gland
Meta	ENSG00000197142.10	ACSL5	-0.137428	-0.00265097	0.890692	0.978714	Minor_Salivary_Gland
Meta	ENSG00000102858.12	MGRN1	0.136991	0.000805631	0.891038	0.978714	Minor_Salivary_Gland
Meta	ENSG00000251287.8	ALG1L2	0.136848	0.00113152	0.891151	0.978714	Minor_Salivary_Gland
Meta	ENSG00000152932.7	RAB3C	0.136599	0.00137009	0.891348	0.978714	Minor_Salivary_Gland
Meta	ENSG00000007216.14	SLC13A2	-0.136399	-0.00214447	0.891506	0.978714	Minor_Salivary_Gland
Meta	ENSG00000111879.18	FAM184A	-0.136052	-0.000553745	0.89178	0.978714	Minor_Salivary_Gland
Meta	ENSG00000254333.1	NDST1-AS1	0.135356	0.000904592	0.892331	0.978714	Minor_Salivary_Gland
Meta	ENSG00000129493.14	HEATR5A	0.135204	0.0024939	0.89245	0.978714	Minor_Salivary_Gland
Meta	ENSG00000245857.2	GS1-24F4.2	-0.134791	-0.00387102	0.892777	0.978714	Minor_Salivary_Gland
Meta	ENSG00000116254.17	CHD5	-0.134762	-0.0021786	0.8928	0.978714	Minor_Salivary_Gland
Meta	ENSG00000242282.6	AC108488.4	-0.134064	-0.00136253	0.893352	0.978714	Minor_Salivary_Gland
Meta	ENSG00000139344.7	AMDHD1	-0.134052	-0.00100105	0.893362	0.978714	Minor_Salivary_Gland
Meta	ENSG00000103510.19	KAT8	-0.133664	-0.000742906	0.893668	0.978714	Minor_Salivary_Gland
Meta	ENSG00000170571.11	EMB	-0.133177	-0.00104393	0.894053	0.978714	Minor_Salivary_Gland
Meta	ENSG00000126861.4	OMG	-0.133062	-0.000739404	0.894144	0.978714	Minor_Salivary_Gland
Meta	ENSG00000164344.15	KLKB1	0.132797	0.000205512	0.894354	0.978714	Minor_Salivary_Gland
Meta	ENSG00000100347.14	SAMM50	0.132659	0.00148742	0.894463	0.978714	Minor_Salivary_Gland
Meta	ENSG00000156345.17	CDK20	-0.132655	-0.00291405	0.894466	0.978714	Minor_Salivary_Gland
Meta	ENSG00000204149.10	AGAP6	-0.132028	-0.000938575	0.894962	0.978714	Minor_Salivary_Gland
Meta	ENSG00000198917.12	SPOUT1	-0.131922	-0.00130111	0.895046	0.978714	Minor_Salivary_Gland
Meta	ENSG00000175106.16	TVP23C	-0.130776	-0.00245023	0.895953	0.978752	Minor_Salivary_Gland
Meta	ENSG00000179299.16	NSUN7	-0.130153	-0.00140157	0.896446	0.978752	Minor_Salivary_Gland
Meta	ENSG00000134452.19	FBXO18	0.129168	0.00346387	0.897225	0.978752	Minor_Salivary_Gland
Meta	ENSG00000213221.4	DNLZ	-0.129164	-0.000116752	0.897228	0.978752	Minor_Salivary_Gland
Meta	ENSG00000100376.11	FAM118A	-0.128547	-0.000352869	0.897716	0.978752	Minor_Salivary_Gland
Meta	ENSG00000135916.15	ITM2C	0.128049	0.0010408	0.89811	0.978752	Minor_Salivary_Gland
Meta	ENSG00000047188.15	YTHDC2	-0.127833	-0.00286742	0.898281	0.978752	Minor_Salivary_Gland
Meta	ENSG00000117868.15	ESYT2	0.12754	-0.00782122	0.898513	0.978752	Minor_Salivary_Gland
Meta	ENSG00000139921.12	TMX1	-0.127003	-0.0018138	0.898938	0.978752	Minor_Salivary_Gland
Meta	ENSG00000037757.13	MRI1	0.12689	0.000285071	0.899027	0.978752	Minor_Salivary_Gland
Meta	ENSG00000109832.13	DDX25	-0.126316	-0.00105255	0.899482	0.978752	Minor_Salivary_Gland
Meta	ENSG00000181894.14	ZNF329	0.126255	0.000375041	0.89953	0.978752	Minor_Salivary_Gland
Meta	ENSG00000110881.11	ASIC1	0.126078	0.000379449	0.899671	0.978752	Minor_Salivary_Gland
Meta	ENSG00000237595.3	RP11-112L6.3	0.125909	0.00155071	0.899804	0.978752	Minor_Salivary_Gland
Meta	ENSG00000153208.16	MERTK	-0.124521	-0.00266256	0.900903	0.97914	Minor_Salivary_Gland
Meta	ENSG00000244607.5	CCDC13	-0.124493	-0.000753441	0.900925	0.97914	Minor_Salivary_Gland
Meta	ENSG00000270030.1	RP11-326C3.13	0.124179	0.000717974	0.901174	0.97914	Minor_Salivary_Gland
Meta	ENSG00000101194.17	SLC17A9	0.123253	0.00145238	0.901907	0.97957	Minor_Salivary_Gland
Meta	ENSG00000180383.3	DEFB124	0.120457	0.00173018	0.904121	0.981577	Minor_Salivary_Gland
Meta	ENSG00000165119.20	HNRNPK	-0.120066	-0.00130004	0.904431	0.981577	Minor_Salivary_Gland
Meta	ENSG00000162873.14	KLHDC8A	-0.118288	-0.00160186	0.905839	0.981583	Minor_Salivary_Gland
Meta	ENSG00000164379.6	FOXQ1	-0.118191	0.000206882	0.905916	0.981583	Minor_Salivary_Gland
Meta	ENSG00000153898.12	MCOLN2	-0.117582	-0.000503322	0.906399	0.981583	Minor_Salivary_Gland
Meta	ENSG00000245149.3	RNF139-AS1	0.117351	0.00134967	0.906582	0.981583	Minor_Salivary_Gland
Meta	ENSG00000223715.1	LINC01208	0.117311	0.000347359	0.906614	0.981583	Minor_Salivary_Gland
Meta	ENSG00000267368.1	UPK3BL	-0.117184	-0.000489146	0.906714	0.981583	Minor_Salivary_Gland
Meta	ENSG00000151640.12	DPYSL4	0.11556	0.000446758	0.908001	0.981583	Minor_Salivary_Gland
Meta	ENSG00000204516.9	MICB	0.115515	0.00144756	0.908037	0.981583	Minor_Salivary_Gland
Meta	ENSG00000173137.11	ADCK5	0.115147	0.00111094	0.908329	0.981583	Minor_Salivary_Gland
Meta	ENSG00000243284.1	VSIG8	-0.114913	-0.000648421	0.908514	0.981583	Minor_Salivary_Gland
Meta	ENSG00000148384.12	INPP5E	-0.114205	-0.00181237	0.909076	0.981583	Minor_Salivary_Gland
Meta	ENSG00000182333.14	LIPF	-0.113877	-0.000945474	0.909335	0.981583	Minor_Salivary_Gland
Meta	ENSG00000225815.2	AC092669.6	-0.113497	-0.00106919	0.909637	0.981583	Minor_Salivary_Gland
Meta	ENSG00000157800.17	SLC37A3	-0.113187	-0.00392802	0.909882	0.981583	Minor_Salivary_Gland
Meta	ENSG00000142794.18	NBPF3	-0.112499	-0.000231314	0.910428	0.981583	Minor_Salivary_Gland
Meta	ENSG00000212694.8	LINC01089	0.111841	0.000857839	0.910949	0.981583	Minor_Salivary_Gland
Meta	ENSG00000235098.8	ANKRD65	-0.111741	-0.00221663	0.911029	0.981583	Minor_Salivary_Gland
Meta	ENSG00000099949.18	LZTR1	-0.111711	-0.00166423	0.911052	0.981583	Minor_Salivary_Gland
Meta	ENSG00000180861.9	LINC01559	0.1116	0.000509723	0.91114	0.981583	Minor_Salivary_Gland
Meta	ENSG00000169231.13	THBS3	0.11152	0.00162344	0.911204	0.981583	Minor_Salivary_Gland
Meta	ENSG00000168334.8	XIRP1	0.110759	0.00375224	0.911808	0.981726	Minor_Salivary_Gland
Meta	ENSG00000251136.8	RP11-37B2.1	-0.110499	-1.88501e-05	0.912014	0.981726	Minor_Salivary_Gland
Meta	ENSG00000182141.10	ZNF708	0.108483	0.00129391	0.913613	0.982743	Minor_Salivary_Gland
Meta	ENSG00000214226.8	C17orf67	-0.108454	-0.000917892	0.913636	0.982743	Minor_Salivary_Gland
Meta	ENSG00000137218.10	FRS3	-0.107858	-0.000322156	0.914109	0.982887	Minor_Salivary_Gland
Meta	ENSG00000145882.10	PCYOX1L	-0.105786	-0.000687676	0.915752	0.98342	Minor_Salivary_Gland
Meta	ENSG00000131626.16	PPFIA1	-0.104395	-0.00146777	0.916856	0.98342	Minor_Salivary_Gland
Meta	ENSG00000153993.13	SEMA3D	-0.104298	0.00333545	0.916933	0.98342	Minor_Salivary_Gland
Meta	ENSG00000124782.19	RREB1	-0.104248	0.000385172	0.916972	0.98342	Minor_Salivary_Gland
Meta	ENSG00000021300.13	PLEKHB1	0.103532	0.000544102	0.917541	0.98342	Minor_Salivary_Gland
Meta	ENSG00000196313.11	POM121	0.102917	6.97092e-05	0.918029	0.98342	Minor_Salivary_Gland
Meta	ENSG00000165055.15	METTL2B	-0.102767	-0.000345765	0.918148	0.98342	Minor_Salivary_Gland
Meta	ENSG00000170893.3	TRH	0.102569	-0.000685556	0.918305	0.98342	Minor_Salivary_Gland
Meta	ENSG00000139405.15	RITA1	0.101138	0.00133271	0.919441	0.98342	Minor_Salivary_Gland
Meta	ENSG00000139835.13	GRTP1	0.100584	0.000874924	0.919881	0.98342	Minor_Salivary_Gland
Meta	ENSG00000080200.9	CRYBG3	-0.100503	-0.00195612	0.919945	0.98342	Minor_Salivary_Gland
Meta	ENSG00000004468.12	CD38	-0.100285	0.00126479	0.920118	0.98342	Minor_Salivary_Gland
Meta	ENSG00000167646.13	DNAAF3	0.0980575	0.00091291	0.921887	0.98342	Minor_Salivary_Gland
Meta	ENSG00000166147.13	FBN1	0.0974008	0.00130727	0.922408	0.98342	Minor_Salivary_Gland
Meta	ENSG00000072422.16	RHOBTB1	0.0959381	-0.00297269	0.92357	0.98342	Minor_Salivary_Gland
Meta	ENSG00000115758.12	ODC1	0.0956708	0.0012151	0.923782	0.98342	Minor_Salivary_Gland
Meta	ENSG00000187185.4	CTD-2600O9.1	-0.0952776	-0.00495082	0.924094	0.98342	Minor_Salivary_Gland
Meta	ENSG00000254226.5	LINC01933	-0.0951875	-0.00142808	0.924166	0.98342	Minor_Salivary_Gland
Meta	ENSG00000228559.1	RP3-340B19.3	0.0950179	0.000678176	0.924301	0.98342	Minor_Salivary_Gland
Meta	ENSG00000104852.14	SNRNP70	-0.0949823	-0.00158472	0.924329	0.98342	Minor_Salivary_Gland
Meta	ENSG00000172932.14	ANKRD13D	-0.094357	-0.00103888	0.924826	0.98342	Minor_Salivary_Gland
Meta	ENSG00000277159.1	RP11-88E10.4	-0.0943273	-0.00224234	0.924849	0.98342	Minor_Salivary_Gland
Meta	ENSG00000089060.11	SLC8B1	-0.0941384	-0.000350107	0.924999	0.98342	Minor_Salivary_Gland
Meta	ENSG00000108786.10	HSD17B1	0.0940036	0.00109067	0.925106	0.98342	Minor_Salivary_Gland
Meta	ENSG00000141956.13	PRDM15	-0.0933236	0.000366304	0.925647	0.98342	Minor_Salivary_Gland
Meta	ENSG00000149084.12	HSD17B12	-0.0932466	-0.00049395	0.925708	0.98342	Minor_Salivary_Gland
Meta	ENSG00000177963.14	RIC8A	-0.0926729	-0.00282575	0.926163	0.98342	Minor_Salivary_Gland
Meta	ENSG00000010165.19	METTL13	-0.092404	-0.00217792	0.926377	0.98342	Minor_Salivary_Gland
Meta	ENSG00000226578.1	RP11-258F22.1	0.0922449	0.00107933	0.926503	0.98342	Minor_Salivary_Gland
Meta	ENSG00000279278.1	CH17-264L24.1	-0.091992	-0.00761613	0.926704	0.98342	Minor_Salivary_Gland
Meta	ENSG00000268416.1	CTD-2626G11.2	-0.090946	-0.000346414	0.927535	0.98342	Minor_Salivary_Gland
Meta	ENSG00000178896.8	EXOSC4	0.0908633	0.00119867	0.927601	0.98342	Minor_Salivary_Gland
Meta	ENSG00000099338.22	CATSPERG	0.0906506	0.000333878	0.92777	0.98342	Minor_Salivary_Gland
Meta	ENSG00000130529.15	TRPM4	0.0903433	0.00132206	0.928014	0.98342	Minor_Salivary_Gland
Meta	ENSG00000198488.10	B3GNT6	0.09021	0.00273325	0.92812	0.98342	Minor_Salivary_Gland
Meta	ENSG00000225498.1	AC002064.5	-0.0895049	-0.00054766	0.928681	0.98342	Minor_Salivary_Gland
Meta	ENSG00000163626.16	COX18	-0.0892849	0.000860955	0.928855	0.98342	Minor_Salivary_Gland
Meta	ENSG00000183833.16	MAATS1	0.0887821	0.000822661	0.929255	0.98342	Minor_Salivary_Gland
Meta	ENSG00000159212.12	CLIC6	-0.0887595	-0.00120895	0.929273	0.98342	Minor_Salivary_Gland
Meta	ENSG00000145476.15	CYP4V2	-0.0882993	0.000131951	0.929639	0.98342	Minor_Salivary_Gland
Meta	ENSG00000143036.16	SLC44A3	-0.088177	-0.000855163	0.929736	0.98342	Minor_Salivary_Gland
Meta	ENSG00000284237.1	RP11-328D5.4	-0.0878775	-0.00179988	0.929974	0.98342	Minor_Salivary_Gland
Meta	ENSG00000278238.1	RP11-245D16.4	0.0876161	0.00117647	0.930182	0.98342	Minor_Salivary_Gland
Meta	ENSG00000109255.11	NMU	-0.0872724	-0.000812602	0.930455	0.98342	Minor_Salivary_Gland
Meta	ENSG00000105698.15	USF2	0.0867126	0.00635082	0.9309	0.98342	Minor_Salivary_Gland
Meta	ENSG00000175395.15	ZNF25	-0.0867121	-0.00506396	0.9309	0.98342	Minor_Salivary_Gland
Meta	ENSG00000178372.7	CALML5	-0.0861367	-0.00057728	0.931358	0.98342	Minor_Salivary_Gland
Meta	ENSG00000109805.9	NCAPG	-0.0839986	-0.000604532	0.933058	0.98342	Minor_Salivary_Gland
Meta	ENSG00000135686.12	KLHL36	0.0836976	-0.000636404	0.933297	0.98342	Minor_Salivary_Gland
Meta	ENSG00000115944.14	COX7A2L	-0.0836368	-0.00216835	0.933345	0.98342	Minor_Salivary_Gland
Meta	ENSG00000146574.15	CCZ1B	-0.083101	-2.23654e-05	0.933771	0.98342	Minor_Salivary_Gland
Meta	ENSG00000102882.11	MAPK3	-0.0829951	-0.00156654	0.933855	0.98342	Minor_Salivary_Gland
Meta	ENSG00000251226.1	RP11-469N6.1	-0.0829745	-0.00117298	0.933872	0.98342	Minor_Salivary_Gland
Meta	ENSG00000218510.6	LINC00339	-0.0828562	-4.04244e-05	0.933966	0.98342	Minor_Salivary_Gland
Meta	ENSG00000167283.7	ATP5L	0.0827511	0.00128913	0.934049	0.98342	Minor_Salivary_Gland
Meta	ENSG00000095787.21	WAC	0.0827099	0.00128237	0.934082	0.98342	Minor_Salivary_Gland
Meta	ENSG00000168671.9	UGT3A2	0.0826775	0.00045081	0.934108	0.98342	Minor_Salivary_Gland
Meta	ENSG00000180104.15	EXOC3	0.0821352	0.000781753	0.934539	0.98342	Minor_Salivary_Gland
Meta	ENSG00000170448.11	NFXL1	0.082053	0.000763088	0.934605	0.98342	Minor_Salivary_Gland
Meta	ENSG00000186453.12	FAM228A	-0.0805464	-0.000503901	0.935803	0.984323	Minor_Salivary_Gland
Meta	ENSG00000100299.17	ARSA	0.0775865	-0.000373408	0.938157	0.986442	Minor_Salivary_Gland
Meta	ENSG00000106245.10	BUD31	-0.0756776	-0.00371914	0.939676	0.987154	Minor_Salivary_Gland
Meta	ENSG00000230658.1	KLHL7-AS1	0.0756615	0.000250203	0.939688	0.987154	Minor_Salivary_Gland
Meta	ENSG00000063127.15	SLC6A16	0.0754518	0.00170364	0.939855	0.987154	Minor_Salivary_Gland
Meta	ENSG00000169813.16	HNRNPF	0.0717066	-0.00151761	0.942835	0.989541	Minor_Salivary_Gland
Meta	ENSG00000109705.7	NKX3-2	-0.0715026	-0.000850819	0.942998	0.989541	Minor_Salivary_Gland
Meta	ENSG00000141560.14	FN3KRP	0.0710569	0.000353619	0.943352	0.989541	Minor_Salivary_Gland
Meta	ENSG00000108592.16	FTSJ3	0.0708557	0.000743085	0.943513	0.989541	Minor_Salivary_Gland
Meta	ENSG00000139899.10	CBLN3	-0.0703967	-0.000268658	0.943878	0.989541	Minor_Salivary_Gland
Meta	ENSG00000104936.17	DMPK	-0.0700241	-0.00112919	0.944174	0.989541	Minor_Salivary_Gland
Meta	ENSG00000197928.10	ZNF677	-0.067858	-0.000743164	0.945899	0.990675	Minor_Salivary_Gland
Meta	ENSG00000259363.5	CTD-2054N24.2	0.0678065	5.69743e-07	0.94594	0.990675	Minor_Salivary_Gland
Meta	ENSG00000197024.8	ZNF398	0.0668853	0.00235671	0.946673	0.991086	Minor_Salivary_Gland
Meta	ENSG00000198856.12	OSTC	0.0645854	0.00120785	0.948504	0.992644	Minor_Salivary_Gland
Meta	ENSG00000273442.1	AC006946.17	-0.0632185	-8.93976e-05	0.949593	0.993425	Minor_Salivary_Gland
Meta	ENSG00000085832.16	EPS15	0.0610444	0.00046938	0.951324	0.994622	Minor_Salivary_Gland
Meta	ENSG00000101115.12	SALL4	0.0609206	-0.000879807	0.951422	0.994622	Minor_Salivary_Gland
Meta	ENSG00000106608.16	URGCP	0.05886	0.000685816	0.953064	0.995883	Minor_Salivary_Gland
Meta	ENSG00000188385.11	JAKMIP3	0.0582817	0.000427653	0.953524	0.995883	Minor_Salivary_Gland
Meta	ENSG00000150316.11	CWC15	-0.0571363	-0.00091584	0.954437	0.995883	Minor_Salivary_Gland
Meta	ENSG00000262165.2	RP11-81A22.5	-0.0567138	-0.000723749	0.954773	0.995883	Minor_Salivary_Gland
Meta	ENSG00000105499.13	PLA2G4C	0.0560683	0.000955388	0.955287	0.995883	Minor_Salivary_Gland
Meta	ENSG00000267325.1	LINC01415	0.0558543	0.00152073	0.955458	0.995883	Minor_Salivary_Gland
Meta	ENSG00000133704.9	IPO8	-0.0550826	-0.00104608	0.956073	0.995883	Minor_Salivary_Gland
Meta	ENSG00000171928.13	TVP23B	-0.0549355	-0.00099129	0.95619	0.995883	Minor_Salivary_Gland
Meta	ENSG00000146122.16	DAAM2	0.0547555	0.00181707	0.956333	0.995883	Minor_Salivary_Gland
Meta	ENSG00000133805.15	AMPD3	-0.054685	0.000226213	0.956389	0.995883	Minor_Salivary_Gland
Meta	ENSG00000196584.2	XRCC2	-0.0542749	-0.00110875	0.956716	0.995883	Minor_Salivary_Gland
Meta	ENSG00000170476.15	MZB1	0.0542352	0.0307826	0.956748	0.995883	Minor_Salivary_Gland
Meta	ENSG00000257582.5	LINC01475	0.0535581	1.47583e-07	0.957287	0.996025	Minor_Salivary_Gland
Meta	ENSG00000006042.11	TMEM98	0.0524294	2.36483e-05	0.958187	0.996025	Minor_Salivary_Gland
Meta	ENSG00000141698.16	NT5C3B	0.0522728	-0.000218263	0.958311	0.996025	Minor_Salivary_Gland
Meta	ENSG00000122687.17	MRM2	-0.0511948	0.000266179	0.95917	0.996025	Minor_Salivary_Gland
Meta	ENSG00000284395.1	LA16c-312E8.5	0.0509349	-0.000493698	0.959377	0.996025	Minor_Salivary_Gland
Meta	ENSG00000146376.10	ARHGAP18	0.0506032	-0.00147723	0.959642	0.996025	Minor_Salivary_Gland
Meta	ENSG00000167766.18	ZNF83	0.0505793	-2.597e-05	0.959661	0.996025	Minor_Salivary_Gland
Meta	ENSG00000035141.7	FAM136A	-0.0501858	-0.00155229	0.959974	0.996025	Minor_Salivary_Gland
Meta	ENSG00000253764.1	RP11-439C15.4	-0.0497597	0.000846324	0.960314	0.996025	Minor_Salivary_Gland
Meta	ENSG00000105173.13	CCNE1	0.049379	0.000439764	0.960617	0.996025	Minor_Salivary_Gland
Meta	ENSG00000066044.14	ELAVL1	0.0493239	0.00774539	0.960661	0.996025	Minor_Salivary_Gland
Meta	ENSG00000163046.15	ANKRD30BL	-0.0458542	0.00051159	0.963426	0.99786	Minor_Salivary_Gland
Meta	ENSG00000143001.4	TMEM61	-0.0458362	-0.000254442	0.963441	0.99786	Minor_Salivary_Gland
Meta	ENSG00000087365.15	SF3B2	-0.0457408	-0.000424491	0.963517	0.99786	Minor_Salivary_Gland
Meta	ENSG00000169684.13	CHRNA5	0.0453774	0.000318344	0.963807	0.99786	Minor_Salivary_Gland
Meta	ENSG00000067533.5	RRP15	0.0429883	0.000359424	0.965711	0.998278	Minor_Salivary_Gland
Meta	ENSG00000274922.1	RP11-88E10.5	-0.0429425	-0.000706988	0.965747	0.998278	Minor_Salivary_Gland
Meta	ENSG00000101751.10	POLI	0.0426601	0.000924554	0.965973	0.998278	Minor_Salivary_Gland
Meta	ENSG00000144559.10	TAMM41	-0.0424811	-0.00049133	0.966115	0.998278	Minor_Salivary_Gland
Meta	ENSG00000244733.5	RP11-506M13.3	-0.0421702	-0.000184172	0.966363	0.998278	Minor_Salivary_Gland
Meta	ENSG00000169740.13	ZNF32	-0.0415864	0.00113104	0.966828	0.998278	Minor_Salivary_Gland
Meta	ENSG00000180279.6	LINC01869	0.0415364	0.000899004	0.966868	0.998278	Minor_Salivary_Gland
Meta	ENSG00000013523.9	ANGEL1	0.0414175	0.00106114	0.966963	0.998278	Minor_Salivary_Gland
Meta	ENSG00000171150.7	SOCS5	-0.0406715	-0.000110485	0.967558	0.998291	Minor_Salivary_Gland
Meta	ENSG00000137968.16	SLC44A5	-0.0403826	8.41887e-05	0.967788	0.998291	Minor_Salivary_Gland
Meta	ENSG00000138613.13	APH1B	-0.0401057	5.47561e-05	0.968009	0.998291	Minor_Salivary_Gland
Meta	ENSG00000255198.4	SNHG9	0.039501	0.000263672	0.968491	0.998399	Minor_Salivary_Gland
Meta	ENSG00000076650.6	GPATCH1	0.0388903	0.00186238	0.968978	0.998399	Minor_Salivary_Gland
Meta	ENSG00000186666.5	BCDIN3D	-0.0386357	-0.00296165	0.969181	0.998399	Minor_Salivary_Gland
Meta	ENSG00000097046.12	CDC7	0.0380137	-0.000320527	0.969677	0.998399	Minor_Salivary_Gland
Meta	ENSG00000116785.13	CFHR3	-0.0369625	-0.000925559	0.970515	0.998399	Minor_Salivary_Gland
Meta	ENSG00000150783.9	TEX12	-0.0369017	-0.00147223	0.970563	0.998399	Minor_Salivary_Gland
Meta	ENSG00000131849.11	ZNF132	0.0366044	-0.000446652	0.9708	0.998399	Minor_Salivary_Gland
Meta	ENSG00000058063.15	ATP11B	-0.0365211	-0.000705975	0.970867	0.998399	Minor_Salivary_Gland
Meta	ENSG00000180822.11	PSMG4	0.0357759	0.000929664	0.971461	0.998631	Minor_Salivary_Gland
Meta	ENSG00000197980.12	LEKR1	-0.0351004	-0.000114735	0.972	0.998631	Minor_Salivary_Gland
Meta	ENSG00000196859.7	KRT39	-0.0340532	0.000999467	0.972835	0.998631	Minor_Salivary_Gland
Meta	ENSG00000111581.9	NUP107	0.0340305	0.00108506	0.972853	0.998631	Minor_Salivary_Gland
Meta	ENSG00000114125.13	RNF7	0.0336177	6.83401e-05	0.973182	0.998631	Minor_Salivary_Gland
Meta	ENSG00000258701.1	LINC00638	0.0334041	0.000149518	0.973352	0.998631	Minor_Salivary_Gland
Meta	ENSG00000278192.1	RP5-1056H1.2	0.0332165	0.000242712	0.973502	0.998631	Minor_Salivary_Gland
Meta	ENSG00000187775.16	DNAH17	-0.0317599	-0.000793514	0.974664	0.998879	Minor_Salivary_Gland
Meta	ENSG00000177483.11	RBM44	-0.0315658	-8.6704e-05	0.974818	0.998879	Minor_Salivary_Gland
Meta	ENSG00000164045.11	CDC25A	0.0306821	-2.35334e-05	0.975523	0.998879	Minor_Salivary_Gland
Meta	ENSG00000110675.12	ELMOD1	-0.0305211	0.000100514	0.975652	0.998879	Minor_Salivary_Gland
Meta	ENSG00000157379.13	DHRS1	0.0303733	-0.000176168	0.975769	0.998879	Minor_Salivary_Gland
Meta	ENSG00000135437.9	RDH5	-0.0299281	1.91256e-05	0.976124	0.998879	Minor_Salivary_Gland
Meta	ENSG00000066230.10	SLC9A3	0.0294663	0.000120415	0.976493	0.998879	Minor_Salivary_Gland
Meta	ENSG00000156261.12	CCT8	0.0287839	2.58281e-05	0.977037	0.998879	Minor_Salivary_Gland
Meta	ENSG00000071967.11	CYBRD1	-0.0286944	-0.000497614	0.977108	0.998879	Minor_Salivary_Gland
Meta	ENSG00000090316.15	MAEA	-0.028006	-0.000116868	0.977657	0.998879	Minor_Salivary_Gland
Meta	ENSG00000152439.12	ZNF773	0.0279668	-0.00025763	0.977689	0.998879	Minor_Salivary_Gland
Meta	ENSG00000071794.15	HLTF	0.0273629	0.0014884	0.97817	0.998879	Minor_Salivary_Gland
Meta	ENSG00000198642.6	KLHL9	0.0273008	0.000669282	0.97822	0.998879	Minor_Salivary_Gland
Meta	ENSG00000276791.1	CTD-2270P14.5	-0.0268493	0.00122459	0.97858	0.998895	Minor_Salivary_Gland
Meta	ENSG00000171806.11	METTL18	0.0252324	0.000416182	0.97987	0.998981	Minor_Salivary_Gland
Meta	ENSG00000066185.12	ZMYND12	0.0247814	-0.000442376	0.980229	0.998981	Minor_Salivary_Gland
Meta	ENSG00000229676.2	ZNF492	0.0243358	-0.000215493	0.980585	0.998981	Minor_Salivary_Gland
Meta	ENSG00000116199.11	FAM20B	0.0235206	-0.000752912	0.981235	0.998981	Minor_Salivary_Gland
Meta	ENSG00000277149.4	TYW1B	-0.0233819	-9.85465e-05	0.981346	0.998981	Minor_Salivary_Gland
Meta	ENSG00000155749.12	ALS2CR12	0.0231155	0.000304617	0.981558	0.998981	Minor_Salivary_Gland
Meta	ENSG00000048828.16	FAM120A	0.0220601	0.0037578	0.9824	0.998981	Minor_Salivary_Gland
Meta	ENSG00000203999.8	LINC01270	-0.021571	-0.00038675	0.98279	0.998981	Minor_Salivary_Gland
Meta	ENSG00000250317.8	SMIM20	-0.0212966	0.000160678	0.983009	0.998981	Minor_Salivary_Gland
Meta	ENSG00000105246.5	EBI3	-0.0206054	-0.000137317	0.98356	0.998981	Minor_Salivary_Gland
Meta	ENSG00000236975.1	RP5-1065P14.2	-0.0189435	0.000159029	0.984886	0.998981	Minor_Salivary_Gland
Meta	ENSG00000197037.10	ZSCAN25	-0.0188463	-0.000853719	0.984964	0.998981	Minor_Salivary_Gland
Meta	ENSG00000105479.15	CCDC114	0.0183705	0.000208999	0.985343	0.998981	Minor_Salivary_Gland
Meta	ENSG00000167555.13	ZNF528	0.0182838	0.000365052	0.985412	0.998981	Minor_Salivary_Gland
Meta	ENSG00000093217.9	XYLB	-0.0174462	-0.000597112	0.986081	0.998981	Minor_Salivary_Gland
Meta	ENSG00000130177.14	CDC16	0.0173169	0.000201974	0.986184	0.998981	Minor_Salivary_Gland
Meta	ENSG00000250312.6	ZNF718	0.0158054	0.000127481	0.98739	0.998981	Minor_Salivary_Gland
Meta	ENSG00000089327.14	FXYD5	-0.0154637	-0.000926096	0.987662	0.998981	Minor_Salivary_Gland
Meta	ENSG00000170248.13	PDCD6IP	-0.0153032	-0.00380635	0.98779	0.998981	Minor_Salivary_Gland
Meta	ENSG00000136478.7	TEX2	0.0147542	0.00194713	0.988228	0.998981	Minor_Salivary_Gland
Meta	ENSG00000124459.11	ZNF45	-0.0146294	-0.000836812	0.988328	0.998981	Minor_Salivary_Gland
Meta	ENSG00000153551.13	CMTM7	-0.0143401	-0.000359484	0.988559	0.998981	Minor_Salivary_Gland
Meta	ENSG00000162390.17	ACOT11	0.0141557	0.00141042	0.988706	0.998981	Minor_Salivary_Gland
Meta	ENSG00000152223.12	EPG5	0.0138379	0.00093207	0.988959	0.998981	Minor_Salivary_Gland
Meta	ENSG00000123179.13	EBPL	0.0137098	-0.00174998	0.989061	0.998981	Minor_Salivary_Gland
Meta	ENSG00000147813.15	NAPRT	0.0136826	-6.7055e-05	0.989083	0.998981	Minor_Salivary_Gland
Meta	ENSG00000057608.16	GDI2	0.0135248	0.000345435	0.989209	0.998981	Minor_Salivary_Gland
Meta	ENSG00000150687.11	PRSS23	0.0134898	-0.000832732	0.989237	0.998981	Minor_Salivary_Gland
Meta	ENSG00000121350.15	PYROXD1	0.0126768	-0.000221456	0.989886	0.998981	Minor_Salivary_Gland
Meta	ENSG00000141219.15	C17orf80	0.0123739	0.000658417	0.990127	0.998981	Minor_Salivary_Gland
Meta	ENSG00000163811.11	WDR43	-0.0122628	0.000690183	0.990216	0.998981	Minor_Salivary_Gland
Meta	ENSG00000185619.18	PCGF3	-0.0114601	0.000148698	0.990856	0.998981	Minor_Salivary_Gland
Meta	ENSG00000164129.11	NPY5R	0.0109893	-0.00108188	0.991232	0.998981	Minor_Salivary_Gland
Meta	ENSG00000137054.15	POLR1E	0.0101837	-0.000173133	0.991875	0.998981	Minor_Salivary_Gland
Meta	ENSG00000073050.11	XRCC1	0.00970028	-0.000629422	0.99226	0.998981	Minor_Salivary_Gland
Meta	ENSG00000092036.18	HAUS4	-0.00937768	-0.000698898	0.992518	0.998981	Minor_Salivary_Gland
Meta	ENSG00000130544.11	ZNF557	0.00853837	0.000415159	0.993187	0.998981	Minor_Salivary_Gland
Meta	ENSG00000163041.9	H3F3A	0.00833427	0.000324265	0.99335	0.998981	Minor_Salivary_Gland
Meta	ENSG00000164647.8	STEAP1	-0.00744096	0.000171008	0.994063	0.998981	Minor_Salivary_Gland
Meta	ENSG00000172890.11	NADSYN1	0.00728263	0.00115185	0.994189	0.998981	Minor_Salivary_Gland
Meta	ENSG00000188368.9	PRR19	-0.00701745	0.000225992	0.994401	0.998981	Minor_Salivary_Gland
Meta	ENSG00000159885.13	ZNF222	-0.00669533	0.0045964	0.994658	0.998981	Minor_Salivary_Gland
Meta	ENSG00000087258.14	GNAO1	0.00656461	0.000397864	0.994762	0.998981	Minor_Salivary_Gland
Meta	ENSG00000163235.15	TGFA	0.00606472	0.00140411	0.995161	0.998981	Minor_Salivary_Gland
Meta	ENSG00000116852.14	KIF21B	0.00589874	-0.000113437	0.995294	0.998981	Minor_Salivary_Gland
Meta	ENSG00000233421.4	LINC01783	-0.00521807	0.000176098	0.995837	0.998981	Minor_Salivary_Gland
Meta	ENSG00000178665.14	ZNF713	-0.00475569	-0.000667526	0.996206	0.998981	Minor_Salivary_Gland
Meta	ENSG00000106484.14	MEST	-0.00421462	-0.000965367	0.996637	0.998981	Minor_Salivary_Gland
Meta	ENSG00000166788.9	SAAL1	0.00418256	0.000252888	0.996663	0.998981	Minor_Salivary_Gland
Meta	ENSG00000130876.11	SLC7A10	0.00400977	-0.000742208	0.996801	0.998981	Minor_Salivary_Gland
Meta	ENSG00000198755.10	RPL10A	-0.00384403	-0.000104846	0.996933	0.998981	Minor_Salivary_Gland
Meta	ENSG00000105193.8	RPS16	0.00339902	-2.32606e-05	0.997288	0.998981	Minor_Salivary_Gland
Meta	ENSG00000170373.8	CST1	0.00315978	0.000333834	0.997479	0.998981	Minor_Salivary_Gland
Meta	ENSG00000163945.15	UVSSA	0.00293584	-0.00012639	0.997658	0.998981	Minor_Salivary_Gland
Meta	ENSG00000112699.10	GMDS	-0.00260802	-0.000370312	0.997919	0.998981	Minor_Salivary_Gland
Meta	ENSG00000136943.10	CTSV	-0.00257159	-2.21375e-05	0.997948	0.998981	Minor_Salivary_Gland
Meta	ENSG00000101282.8	RSPO4	0.00171585	-9.72714e-05	0.998631	0.99932	Minor_Salivary_Gland
Meta	ENSG00000171421.12	MRPL36	0.00122784	0.00102412	0.99902	0.999365	Minor_Salivary_Gland
Meta	ENSG00000187105.8	HEATR4	0.000504425	-0.00015592	0.999598	0.999598	Minor_Salivary_Gland
Meta	ENSG00000145020.15	AMT	-9.8762	-0.0968818	5.27947e-23	3.99339e-19	Muscle_Skeletal
Meta	ENSG00000067560.10	RHOA	9.40615	0.11961	5.14658e-21	1.94644e-17	Muscle_Skeletal
Meta	ENSG00000145029.13	NICN1	-9.19667	-0.175163	3.69198e-20	9.3087e-17	Muscle_Skeletal
Meta	ENSG00000114302.15	PRKAR2A	8.71631	0.522826	2.87415e-18	5.43502e-15	Muscle_Skeletal
Meta	ENSG00000178057.14	NDUFAF3	-7.66641	-0.176471	1.76873e-14	2.67574e-11	Muscle_Skeletal
Meta	ENSG00000114316.12	USP4	7.6377	0.163838	2.21129e-14	2.78771e-11	Muscle_Skeletal
Meta	ENSG00000136560.13	TANK	-7.59212	-0.186139	3.14706e-14	3.10357e-11	Muscle_Skeletal
Meta	ENSG00000114999.7	TTL	-7.58666	-0.181144	3.28247e-14	3.10357e-11	Muscle_Skeletal
Meta	ENSG00000119414.11	PPP6C	7.49419	0.282923	6.67111e-14	5.6067e-11	Muscle_Skeletal
Meta	ENSG00000136935.13	GOLGA1	-7.01371	-0.133527	2.32079e-12	1.66064e-09	Muscle_Skeletal
Meta	ENSG00000173540.12	GMPPB	7.00814	0.0465419	2.41499e-12	1.66064e-09	Muscle_Skeletal
Meta	ENSG00000136933.16	RABEPK	6.98465	0.207719	2.85562e-12	1.69894e-09	Muscle_Skeletal
Meta	ENSG00000165219.21	GAPVD1	-6.98153	-0.116783	2.91992e-12	1.69894e-09	Muscle_Skeletal
Meta	ENSG00000198218.10	QRICH1	6.90489	0.197172	5.02428e-12	2.71455e-09	Muscle_Skeletal
Meta	ENSG00000136950.13	ARPC5L	-6.57817	-0.338655	4.76272e-11	2.40168e-08	Muscle_Skeletal
Meta	ENSG00000178149.16	DALRD3	-6.48639	-0.136262	8.79171e-11	4.15628e-08	Muscle_Skeletal
Meta	ENSG00000248144.5	ADH1C	-6.15573	-0.189283	7.47319e-10	3.32513e-07	Muscle_Skeletal
Meta	ENSG00000182952.4	HMGN4	5.99434	0.0546794	2.04308e-09	8.58549e-07	Muscle_Skeletal
Meta	ENSG00000196616.13	ADH1B	-5.97619	-0.223385	2.28412e-09	8.92053e-07	Muscle_Skeletal
Meta	ENSG00000185614.4	FAM212A	5.97096	0.0497719	2.35868e-09	8.92053e-07	Muscle_Skeletal
Meta	ENSG00000166037.10	CEP57	-5.80077	-0.0472754	6.60122e-09	2.3777e-06	Muscle_Skeletal
Meta	ENSG00000173611.17	SCAI	5.78919	0.105175	7.07274e-09	2.43152e-06	Muscle_Skeletal
Meta	ENSG00000134121.9	CHL1	5.78173	0.033976	7.39358e-09	2.43152e-06	Muscle_Skeletal
Meta	ENSG00000126091.19	ST3GAL3	5.70955	0.103107	1.13277e-08	3.57012e-06	Muscle_Skeletal
Meta	ENSG00000170209.4	ANKK1	-5.66445	-0.0329116	1.47493e-08	4.46254e-06	Muscle_Skeletal
Meta	ENSG00000213672.7	NCKIPSD	-5.613	-0.0476264	1.98854e-08	5.78512e-06	Muscle_Skeletal
Meta	ENSG00000278107.1	RP11-162A12.4	-5.58959	-0.117413	2.27602e-08	6.37624e-06	Muscle_Skeletal
Meta	ENSG00000110871.14	COQ5	5.55828	0.0284984	2.72441e-08	7.35979e-06	Muscle_Skeletal
Meta	ENSG00000178252.17	WDR6	5.54473	0.0378381	2.94402e-08	7.67882e-06	Muscle_Skeletal
Meta	ENSG00000149292.16	TTC12	5.4688	0.0192237	4.53089e-08	1.14239e-05	Muscle_Skeletal
Meta	ENSG00000141101.12	NOB1	-5.43394	-0.152563	5.5123e-08	1.345e-05	Muscle_Skeletal
Meta	ENSG00000173486.12	FKBP2	5.37163	0.193896	7.80275e-08	1.84437e-05	Muscle_Skeletal
Meta	ENSG00000198099.8	ADH4	-5.3583	-0.0411994	8.40099e-08	1.92561e-05	Muscle_Skeletal
Meta	ENSG00000225399.4	RP11-3B7.1	-5.35058	-0.0670695	8.76731e-08	1.95047e-05	Muscle_Skeletal
Meta	ENSG00000271755.1	RP1-153G14.4	5.32721	0.128194	9.97307e-08	2.12553e-05	Muscle_Skeletal
Meta	ENSG00000182179.12	UBA7	5.32462	0.200119	1.01162e-07	2.12553e-05	Muscle_Skeletal
Meta	ENSG00000172262.11	ZNF131	5.28714	0.203491	1.24244e-07	2.53996e-05	Muscle_Skeletal
Meta	ENSG00000120071.13	KANSL1	-5.26784	-0.0332716	1.3804e-07	2.74772e-05	Muscle_Skeletal
Meta	ENSG00000049167.13	ERCC8	5.26066	0.0658986	1.43542e-07	2.78398e-05	Muscle_Skeletal
Meta	ENSG00000170390.15	DCLK2	5.25516	0.192313	1.47893e-07	2.79665e-05	Muscle_Skeletal
Meta	ENSG00000196968.10	FUT11	5.21853	0.066313	1.80345e-07	3.24923e-05	Muscle_Skeletal
Meta	ENSG00000159479.16	MED8	5.21792	0.024958	1.80943e-07	3.24923e-05	Muscle_Skeletal
Meta	ENSG00000104879.4	CKM	-5.2141	-0.375116	1.84713e-07	3.24923e-05	Muscle_Skeletal
Meta	ENSG00000173457.10	PPP1R14B	5.20155	0.0418821	1.97629e-07	3.39742e-05	Muscle_Skeletal
Meta	ENSG00000181163.13	NPM1	-5.16284	-0.278553	2.43229e-07	4.02057e-05	Muscle_Skeletal
Meta	ENSG00000090238.11	YPEL3	-5.16186	-0.263205	2.44508e-07	4.02057e-05	Muscle_Skeletal
Meta	ENSG00000066056.13	TIE1	5.1266	0.048891	2.95017e-07	4.74789e-05	Muscle_Skeletal
Meta	ENSG00000114738.10	MAPKAPK3	-5.09092	-0.0659867	3.5633e-07	5.61517e-05	Muscle_Skeletal
Meta	ENSG00000197429.10	IPP	5.0602	0.0869074	4.18812e-07	6.46509e-05	Muscle_Skeletal
Meta	ENSG00000197062.11	ZSCAN26	5.03762	0.0686835	4.71356e-07	7.13067e-05	Muscle_Skeletal
Meta	ENSG00000100116.16	GCAT	-4.99964	-0.0748478	5.74375e-07	8.51877e-05	Muscle_Skeletal
Meta	ENSG00000175216.14	CKAP5	-4.9679	-0.320541	6.76811e-07	9.84499e-05	Muscle_Skeletal
Meta	ENSG00000226913.1	BSN-AS2	4.9641	0.0719494	6.90197e-07	9.85028e-05	Muscle_Skeletal
Meta	ENSG00000111058.7	ACSS3	-4.92552	-0.0269646	8.41384e-07	0.000117856	Muscle_Skeletal
Meta	ENSG00000184465.15	WDR27	-4.89988	-0.164975	9.58937e-07	0.00013188	Muscle_Skeletal
Meta	ENSG00000102471.13	NDFIP2	4.86525	0.0930469	1.14312e-06	0.000154402	Muscle_Skeletal
Meta	ENSG00000168779.19	SHOX2	-4.82201	-0.11296	1.42116e-06	0.000188591	Muscle_Skeletal
Meta	ENSG00000048028.11	USP28	-4.79534	-0.141591	1.62402e-06	0.000211795	Muscle_Skeletal
Meta	ENSG00000185829.17	ARL17A	-4.78572	-0.0200677	1.70373e-06	0.000218424	Muscle_Skeletal
Meta	ENSG00000140948.11	ZCCHC14	-4.73714	-0.485445	2.16759e-06	0.00027326	Muscle_Skeletal
Meta	ENSG00000164068.15	RNF123	4.69721	0.128062	2.63733e-06	0.000327029	Muscle_Skeletal
Meta	ENSG00000103489.11	XYLT1	4.68419	0.0761868	2.81064e-06	0.000342897	Muscle_Skeletal
Meta	ENSG00000185585.19	OLFML2A	4.6683	0.101044	3.03697e-06	0.000364629	Muscle_Skeletal
Meta	ENSG00000125821.11	DTD1	-4.64546	-0.0707481	3.39316e-06	0.000401029	Muscle_Skeletal
Meta	ENSG00000149926.13	FAM57B	4.62812	0.0468957	3.69002e-06	0.000429405	Muscle_Skeletal
Meta	ENSG00000159596.6	TMEM69	-4.6028	-0.190475	4.16842e-06	0.000477727	Muscle_Skeletal
Meta	ENSG00000173421.16	CCDC36	-4.59177	-0.0464973	4.39508e-06	0.000496185	Muscle_Skeletal
Meta	ENSG00000130227.16	XPO7	-4.57837	-0.108644	4.68623e-06	0.000521275	Muscle_Skeletal
Meta	ENSG00000161647.18	MPP3	-4.55614	-0.140516	5.21024e-06	0.000571163	Muscle_Skeletal
Meta	ENSG00000123352.17	SPATS2	-4.53053	-0.136568	5.88348e-06	0.000635752	Muscle_Skeletal
Meta	ENSG00000175224.16	ATG13	-4.51957	-0.14921	6.19648e-06	0.000660144	Muscle_Skeletal
Meta	ENSG00000197894.10	ADH5	4.44143	0.037457	8.93629e-06	0.000936151	Muscle_Skeletal
Meta	ENSG00000176208.8	ATAD5	-4.43898	-0.0665206	9.03844e-06	0.000936151	Muscle_Skeletal
Meta	ENSG00000156599.10	ZDHHC5	-4.43553	-0.133816	9.18449e-06	0.000936151	Muscle_Skeletal
Meta	ENSG00000170092.14	SPDYE5	4.43325	0.028627	9.2823e-06	0.000936151	Muscle_Skeletal
Meta	ENSG00000044115.20	CTNNA1	4.42918	0.0944384	9.45942e-06	0.000941462	Muscle_Skeletal
Meta	ENSG00000138629.15	UBL7	4.40282	0.162367	1.06855e-05	0.00104586	Muscle_Skeletal
Meta	ENSG00000105655.18	ISYNA1	4.40081	0.136811	1.07849e-05	0.00104586	Muscle_Skeletal
Meta	ENSG00000140598.13	EFL1	-4.39419	-0.0568025	1.11187e-05	0.00106458	Muscle_Skeletal
Meta	ENSG00000070061.14	IKBKAP	-4.38363	-0.0294657	1.16718e-05	0.00110357	Muscle_Skeletal
Meta	ENSG00000146555.18	SDK1	4.37593	0.0283765	1.20915e-05	0.00112914	Muscle_Skeletal
Meta	ENSG00000130511.15	SSBP4	-4.34135	-0.039511	1.41612e-05	0.00130629	Muscle_Skeletal
Meta	ENSG00000237021.2	RP3-486I3.7	-4.29253	-0.0908274	1.76649e-05	0.00160985	Muscle_Skeletal
Meta	ENSG00000077063.10	CTTNBP2	-4.286	-0.133816	1.8192e-05	0.00163814	Muscle_Skeletal
Meta	ENSG00000048740.18	CELF2	-4.24347	-0.0913953	2.20093e-05	0.00195857	Muscle_Skeletal
Meta	ENSG00000125912.10	NCLN	-4.2132	-0.0398298	2.51775e-05	0.00220912	Muscle_Skeletal
Meta	ENSG00000261126.7	RBFADN	-4.21114	-0.0188606	2.54089e-05	0.00220912	Muscle_Skeletal
Meta	ENSG00000149600.11	COMMD7	4.197	0.0409342	2.70469e-05	0.00230088	Muscle_Skeletal
Meta	ENSG00000169609.13	C15orf40	4.19679	0.0278127	2.70727e-05	0.00230088	Muscle_Skeletal
Meta	ENSG00000155099.7	TMEM55A	4.16712	0.0555778	3.0847e-05	0.00259252	Muscle_Skeletal
Meta	ENSG00000103942.12	HOMER2	4.16186	0.393491	3.15669e-05	0.00262387	Muscle_Skeletal
Meta	ENSG00000203896.9	LIME1	-4.14821	-0.108118	3.3508e-05	0.00275494	Muscle_Skeletal
Meta	ENSG00000130023.15	ERMARD	4.12793	0.153525	3.66041e-05	0.00297713	Muscle_Skeletal
Meta	ENSG00000088808.16	PPP1R13B	-4.11684	-0.149477	3.84099e-05	0.00309077	Muscle_Skeletal
Meta	ENSG00000241852.9	C8orf58	-4.11148	-0.101238	3.93129e-05	0.00311765	Muscle_Skeletal
Meta	ENSG00000134333.13	LDHA	4.10999	0.0357797	3.95683e-05	0.00311765	Muscle_Skeletal
Meta	ENSG00000189298.13	ZKSCAN3	4.09372	0.0740013	4.24513e-05	0.00331033	Muscle_Skeletal
Meta	ENSG00000141759.14	TXNL4A	-4.07671	-0.0504899	4.5677e-05	0.00352552	Muscle_Skeletal
Meta	ENSG00000272391.5	POM121C	4.06786	0.0867725	4.74471e-05	0.00359148	Muscle_Skeletal
Meta	ENSG00000163959.9	SLC51A	-4.06769	-0.0221186	4.74813e-05	0.00359148	Muscle_Skeletal
Meta	ENSG00000144161.12	ZC3H8	-4.06532	-0.0642285	4.79666e-05	0.00359227	Muscle_Skeletal
Meta	ENSG00000164054.15	SHISA5	4.05327	0.0839277	5.05073e-05	0.00374547	Muscle_Skeletal
Meta	ENSG00000172171.10	TEFM	4.04752	0.0648224	5.17636e-05	0.00380136	Muscle_Skeletal
Meta	ENSG00000281649.1	EBLN3P	-4.03027	-0.124006	5.57134e-05	0.00404731	Muscle_Skeletal
Meta	ENSG00000035115.21	SH3YL1	-4.02829	-0.0331491	5.61829e-05	0.00404731	Muscle_Skeletal
Meta	ENSG00000235109.7	ZSCAN31	-4.02563	-0.02989	5.68238e-05	0.00405486	Muscle_Skeletal
Meta	ENSG00000186470.13	BTN3A2	4.01963	0.015458	5.82884e-05	0.00408787	Muscle_Skeletal
Meta	ENSG00000214435.7	AS3MT	-4.01932	-0.0142958	5.83673e-05	0.00408787	Muscle_Skeletal
Meta	ENSG00000233276.3	GPX1	-3.9975	-0.0913253	6.40155e-05	0.00440269	Muscle_Skeletal
Meta	ENSG00000272343.1	RP11-140I16.3	-3.99738	-0.0942577	6.40461e-05	0.00440269	Muscle_Skeletal
Meta	ENSG00000147485.12	PXDNL	3.99531	0.0337448	6.46085e-05	0.00440269	Muscle_Skeletal
Meta	ENSG00000107815.7	TWNK	3.99168	0.300218	6.5608e-05	0.00443088	Muscle_Skeletal
Meta	ENSG00000130024.14	PHF10	3.98664	0.118288	6.7017e-05	0.00448599	Muscle_Skeletal
Meta	ENSG00000158373.8	HIST1H2BD	3.97709	0.0437417	6.97646e-05	0.00462122	Muscle_Skeletal
Meta	ENSG00000088205.12	DDX18	-3.97541	-0.0693406	7.02591e-05	0.00462122	Muscle_Skeletal
Meta	ENSG00000099821.13	POLRMT	3.95731	0.0527847	7.58001e-05	0.00494269	Muscle_Skeletal
Meta	ENSG00000181315.10	ZNF322	-3.93485	-0.0183293	8.32503e-05	0.00535834	Muscle_Skeletal
Meta	ENSG00000167065.13	DUSP18	3.93386	0.0659309	8.35912e-05	0.00535834	Muscle_Skeletal
Meta	ENSG00000110768.11	GTF2H1	-3.9308	-0.0546915	8.46639e-05	0.0053815	Muscle_Skeletal
Meta	ENSG00000116127.17	ALMS1	3.92042	0.0546512	8.8393e-05	0.0055717	Muscle_Skeletal
Meta	ENSG00000054277.13	OPN3	3.90889	0.0385831	9.27228e-05	0.00579633	Muscle_Skeletal
Meta	ENSG00000091542.8	ALKBH5	3.90056	0.0371852	9.59715e-05	0.00595024	Muscle_Skeletal
Meta	ENSG00000228789.6	HCG22	3.89051	0.0287215	0.000100034	0.00615167	Muscle_Skeletal
Meta	ENSG00000081760.16	AACS	3.88717	0.0303716	0.000101422	0.00618672	Muscle_Skeletal
Meta	ENSG00000110801.13	PSMD9	3.8833	0.0808663	0.000103048	0.00623561	Muscle_Skeletal
Meta	ENSG00000122971.8	ACADS	-3.87763	-0.0997447	0.000105479	0.00631552	Muscle_Skeletal
Meta	ENSG00000143303.11	RRNAD1	-3.87634	-0.0392211	0.000106038	0.00631552	Muscle_Skeletal
Meta	ENSG00000063176.15	SPHK2	-3.86862	-0.215496	0.000109455	0.00646812	Muscle_Skeletal
Meta	ENSG00000187837.3	HIST1H1C	-3.86429	-0.033186	0.000111413	0.0065328	Muscle_Skeletal
Meta	ENSG00000181264.8	TMEM136	3.85777	0.0674899	0.000114426	0.00665781	Muscle_Skeletal
Meta	ENSG00000226266.6	AC009961.3	3.85172	0.0262647	0.000117289	0.00676738	Muscle_Skeletal
Meta	ENSG00000185339.8	TCN2	-3.85004	-0.0265692	0.000118098	0.00676738	Muscle_Skeletal
Meta	ENSG00000183023.18	SLC8A1	3.81363	0.077022	0.000136939	0.00778802	Muscle_Skeletal
Meta	ENSG00000155530.2	LRGUK	3.8034	0.0227798	0.000142725	0.00805652	Muscle_Skeletal
Meta	ENSG00000126215.13	XRCC3	3.79785	0.0458332	0.000145956	0.00817788	Muscle_Skeletal
Meta	ENSG00000128573.24	FOXP2	-3.77609	-0.0840024	0.000159307	0.00886027	Muscle_Skeletal
Meta	ENSG00000130772.13	MED18	-3.7716	-0.130218	0.000162202	0.00895542	Muscle_Skeletal
Meta	ENSG00000181856.14	SLC2A4	-3.76636	-0.0923462	0.000165643	0.00907916	Muscle_Skeletal
Meta	ENSG00000054219.10	LY75	3.76386	0.0256095	0.000167311	0.00908761	Muscle_Skeletal
Meta	ENSG00000172650.13	AGAP5	-3.76253	-0.103062	0.0001682	0.00908761	Muscle_Skeletal
Meta	ENSG00000132763.14	MMACHC	-3.75933	-0.110997	0.000170367	0.00913941	Muscle_Skeletal
Meta	ENSG00000105880.4	DLX5	3.75307	0.0418246	0.000174684	0.0092432	Muscle_Skeletal
Meta	ENSG00000170291.14	ELP5	3.75138	0.0221608	0.000175866	0.0092432	Muscle_Skeletal
Meta	ENSG00000264278.1	RP11-162A12.2	-3.75026	-0.139127	0.000176653	0.0092432	Muscle_Skeletal
Meta	ENSG00000100106.19	TRIOBP	3.7495	0.0396357	0.00017719	0.0092432	Muscle_Skeletal
Meta	ENSG00000134684.10	YARS	-3.74105	-0.225987	0.000183252	0.00949398	Muscle_Skeletal
Meta	ENSG00000146701.11	MDH2	3.73191	0.148786	0.000190034	0.00973694	Muscle_Skeletal
Meta	ENSG00000109919.9	MTCH2	-3.73002	-0.0538221	0.000191461	0.00973694	Muscle_Skeletal
Meta	ENSG00000131899.10	LLGL1	3.72869	0.0598223	0.000192476	0.00973694	Muscle_Skeletal
Meta	ENSG00000100219.16	XBP1	-3.72789	-0.191521	0.000193091	0.00973694	Muscle_Skeletal
Meta	ENSG00000253958.1	CLDN23	3.72133	0.032304	0.000198177	0.00992721	Muscle_Skeletal
Meta	ENSG00000091536.16	MYO15A	-3.71028	-0.0728533	0.000207031	0.0103025	Muscle_Skeletal
Meta	ENSG00000124593.15	RP11-298J23.10	-3.69533	-0.100842	0.000219597	0.0108564	Muscle_Skeletal
Meta	ENSG00000144034.14	TPRKB	-3.68981	-0.0593613	0.00022442	0.0110228	Muscle_Skeletal
Meta	ENSG00000221947.7	XKR9	3.6774	0.0105077	0.000235627	0.0114986	Muscle_Skeletal
Meta	ENSG00000070610.14	GBA2	3.67341	0.036004	0.000239339	0.0115852	Muscle_Skeletal
Meta	ENSG00000164050.12	PLXNB1	3.67221	0.0934249	0.000240464	0.0115852	Muscle_Skeletal
Meta	ENSG00000176909.11	MAMSTR	3.66467	0.087527	0.000247659	0.0118563	Muscle_Skeletal
Meta	ENSG00000164683.16	HEY1	-3.66014	-0.0461254	0.00025208	0.0119187	Muscle_Skeletal
Meta	ENSG00000147592.8	LACTB2	3.6601	0.0497031	0.000252115	0.0119187	Muscle_Skeletal
Meta	ENSG00000278224.5	PRICKLE4	-3.6556	-0.0677812	0.000256585	0.0120547	Muscle_Skeletal
Meta	ENSG00000100302.6	RASD2	3.64516	0.0644111	0.000267226	0.0124712	Muscle_Skeletal
Meta	ENSG00000177103.13	DSCAML1	-3.6437	-0.0326103	0.000268747	0.0124712	Muscle_Skeletal
Meta	ENSG00000166896.7	ATP23	-3.63539	-0.0116389	0.000277557	0.0128014	Muscle_Skeletal
Meta	ENSG00000143499.13	SMYD2	3.62957	0.0613488	0.000283894	0.0130144	Muscle_Skeletal
Meta	ENSG00000119906.11	SLF2	3.6201	0.0961843	0.000294485	0.0134186	Muscle_Skeletal
Meta	ENSG00000198522.13	GPN1	-3.61582	-0.0590478	0.0002994	0.0135609	Muscle_Skeletal
Meta	ENSG00000006071.12	ABCC8	3.61313	0.0155137	0.000302525	0.0135632	Muscle_Skeletal
Meta	ENSG00000103051.18	COG4	-3.61269	-0.0541374	0.000303039	0.0135632	Muscle_Skeletal
Meta	ENSG00000112149.9	CD83	3.6033	0.0416484	0.000314204	0.0139802	Muscle_Skeletal
Meta	ENSG00000157827.19	FMNL2	3.59669	0.11182	0.000322292	0.0142289	Muscle_Skeletal
Meta	ENSG00000125503.12	PPP1R12C	3.59567	0.1421	0.000323556	0.0142289	Muscle_Skeletal
Meta	ENSG00000158941.16	CCAR2	-3.59316	-0.116841	0.000326693	0.0142839	Muscle_Skeletal
Meta	ENSG00000073969.18	NSF	3.59163	0.044505	0.000328617	0.0142854	Muscle_Skeletal
Meta	ENSG00000138767.12	CNOT6L	-3.58506	-0.0295641	0.000336999	0.0145661	Muscle_Skeletal
Meta	ENSG00000138085.16	ATRAID	3.5823	0.0481919	0.000340578	0.0146371	Muscle_Skeletal
Meta	ENSG00000146109.4	ABT1	3.57318	0.0664826	0.000352674	0.0150713	Muscle_Skeletal
Meta	ENSG00000262228.2	RP11-676J12.4	3.55845	0.0522192	0.000373056	0.0158528	Muscle_Skeletal
Meta	ENSG00000196950.13	SLC39A10	-3.55654	-0.034043	0.000375767	0.0158788	Muscle_Skeletal
Meta	ENSG00000167077.12	MEI1	-3.55341	-0.0336212	0.000380265	0.0159796	Muscle_Skeletal
Meta	ENSG00000166169.16	POLL	-3.54933	-0.0721338	0.000386211	0.0161398	Muscle_Skeletal
Meta	ENSG00000130348.11	QRSL1	3.5472	0.0200104	0.000389343	0.0161813	Muscle_Skeletal
Meta	ENSG00000163281.11	GNPDA2	-3.54572	-0.0128087	0.000391543	0.0161838	Muscle_Skeletal
Meta	ENSG00000100138.13	SNU13	3.54058	0.136701	0.000399255	0.0164128	Muscle_Skeletal
Meta	ENSG00000185127.6	C6orf120	3.53903	0.075217	0.0004016	0.01642	Muscle_Skeletal
Meta	ENSG00000032742.17	IFT88	3.53645	0.0218784	0.000405543	0.0164921	Muscle_Skeletal
Meta	ENSG00000121766.15	ZCCHC17	-3.534	-0.149901	0.000409319	0.0165566	Muscle_Skeletal
Meta	ENSG00000196118.11	CCDC189	-3.52571	-0.0686441	0.000422342	0.0169324	Muscle_Skeletal
Meta	ENSG00000141452.9	C18orf8	3.52437	0.112241	0.000424486	0.0169324	Muscle_Skeletal
Meta	ENSG00000160606.10	TLCD1	3.52385	0.0878947	0.000425326	0.0169324	Muscle_Skeletal
Meta	ENSG00000107175.11	CREB3	-3.49333	-0.0894853	0.000477044	0.0188856	Muscle_Skeletal
Meta	ENSG00000105926.15	MPP6	3.49085	0.0269586	0.000481489	0.0188856	Muscle_Skeletal
Meta	ENSG00000162366.7	PDZK1IP1	3.49063	0.041019	0.000481877	0.0188856	Muscle_Skeletal
Meta	ENSG00000177752.14	YIPF7	-3.48732	-0.075351	0.000487887	0.0189864	Muscle_Skeletal
Meta	ENSG00000186523.14	FAM86B1	-3.4854	-0.0414823	0.000491399	0.0189864	Muscle_Skeletal
Meta	ENSG00000147439.12	BIN3	-3.48509	-0.167255	0.000491979	0.0189864	Muscle_Skeletal
Meta	ENSG00000128595.16	CALU	-3.47875	-0.0586026	0.000503751	0.019342	Muscle_Skeletal
Meta	ENSG00000109920.12	FNBP4	-3.47328	-0.0505096	0.000514144	0.0195434	Muscle_Skeletal
Meta	ENSG00000160097.16	FNDC5	-3.47303	-0.0425038	0.000514615	0.0195434	Muscle_Skeletal
Meta	ENSG00000138821.12	SLC39A8	-3.47192	-0.0554858	0.000516747	0.0195434	Muscle_Skeletal
Meta	ENSG00000235106.9	LINC00094	3.46958	0.0399123	0.000521268	0.0196163	Muscle_Skeletal
Meta	ENSG00000149929.15	HIRIP3	3.46745	0.0897496	0.000525419	0.0196746	Muscle_Skeletal
Meta	ENSG00000129933.20	MAU2	-3.46227	-0.0399474	0.000535637	0.0199584	Muscle_Skeletal
Meta	ENSG00000257698.1	RP11-620J15.3	-3.4599	-0.132181	0.000540374	0.0200362	Muscle_Skeletal
Meta	ENSG00000115234.10	SNX17	-3.45453	-0.0214736	0.000551259	0.0203401	Muscle_Skeletal
Meta	ENSG00000175826.11	CTDNEP1	-3.45198	-0.118726	0.000556498	0.0204337	Muscle_Skeletal
Meta	ENSG00000115241.10	PPM1G	-3.45011	-0.135945	0.000560354	0.0204759	Muscle_Skeletal
Meta	ENSG00000153827.13	TRIP12	-3.44404	-0.101361	0.000573081	0.0208403	Muscle_Skeletal
Meta	ENSG00000042429.11	MED17	-3.43953	-0.0436926	0.000582724	0.0210395	Muscle_Skeletal
Meta	ENSG00000188211.8	NCR3LG1	-3.43806	-0.116218	0.000585906	0.0210395	Muscle_Skeletal
Meta	ENSG00000145864.12	GABRB2	3.4376	0.0419777	0.000586904	0.0210395	Muscle_Skeletal
Meta	ENSG00000267198.1	RP11-798G7.6	-3.43319	-0.0371302	0.000596527	0.0212316	Muscle_Skeletal
Meta	ENSG00000135108.14	FBXO21	-3.43258	-0.0302729	0.000597875	0.0212316	Muscle_Skeletal
Meta	ENSG00000095485.16	CWF19L1	-3.42714	-0.016755	0.000609972	0.02156	Muscle_Skeletal
Meta	ENSG00000159199.13	ATP5G1	3.42233	0.0757923	0.00062087	0.0217961	Muscle_Skeletal
Meta	ENSG00000196177.12	ACADSB	-3.42165	-0.123027	0.000622418	0.0217961	Muscle_Skeletal
Meta	ENSG00000130347.12	RTN4IP1	3.41997	0.0535327	0.000626291	0.0218307	Muscle_Skeletal
Meta	ENSG00000168116.13	KIAA1586	3.41542	0.0568522	0.000636832	0.0220963	Muscle_Skeletal
Meta	ENSG00000156026.14	MCU	3.40897	0.191019	0.00065209	0.0224702	Muscle_Skeletal
Meta	ENSG00000160200.17	CBS	-3.40836	-0.0219258	0.000653548	0.0224702	Muscle_Skeletal
Meta	ENSG00000030066.13	NUP160	-3.40322	-0.0766137	0.000665971	0.0227937	Muscle_Skeletal
Meta	ENSG00000117448.13	AKR1A1	-3.39543	-0.152069	0.000685201	0.0233462	Muscle_Skeletal
Meta	ENSG00000165806.19	CASP7	3.39237	0.0141043	0.000692909	0.0234568	Muscle_Skeletal
Meta	ENSG00000187778.13	MCRS1	3.39168	0.185562	0.000694647	0.0234568	Muscle_Skeletal
Meta	ENSG00000109943.8	CRTAM	-3.38678	-0.0297471	0.000707192	0.0237671	Muscle_Skeletal
Meta	ENSG00000033327.12	GAB2	3.38564	0.0467325	0.000710122	0.0237671	Muscle_Skeletal
Meta	ENSG00000204592.8	HLA-E	-3.3821	-0.245314	0.000719337	0.0239078	Muscle_Skeletal
Meta	ENSG00000086200.16	IPO11	3.3816	0.0615156	0.000720648	0.0239078	Muscle_Skeletal
Meta	ENSG00000237441.9	RGL2	3.37791	0.0897573	0.000730397	0.0240919	Muscle_Skeletal
Meta	ENSG00000131966.13	ACTR10	-3.37694	-0.0396215	0.000732972	0.0240919	Muscle_Skeletal
Meta	ENSG00000103202.12	NME4	-3.3759	-0.0206597	0.000735753	0.0240919	Muscle_Skeletal
Meta	ENSG00000204856.11	FAM216A	3.37368	0.080067	0.000741718	0.0241826	Muscle_Skeletal
Meta	ENSG00000100154.14	TTC28	3.37247	0.0458046	0.000744959	0.024184	Muscle_Skeletal
Meta	ENSG00000157782.9	CABP1	-3.35389	-0.0845978	0.000796841	0.0257319	Muscle_Skeletal
Meta	ENSG00000166170.9	BAG5	3.35299	0.0864373	0.000799445	0.0257319	Muscle_Skeletal
Meta	ENSG00000069275.12	NUCKS1	-3.34639	-0.190996	0.000818714	0.0262405	Muscle_Skeletal
Meta	ENSG00000085998.13	POMGNT1	3.34395	0.0530545	0.000825956	0.0263609	Muscle_Skeletal
Meta	ENSG00000132535.18	DLG4	-3.34106	-0.04778	0.000834607	0.0265251	Muscle_Skeletal
Meta	ENSG00000043514.15	TRIT1	-3.33674	-0.0256257	0.00084766	0.0268272	Muscle_Skeletal
Meta	ENSG00000270604.5	HCG17	3.33545	0.0458705	0.000851617	0.0268401	Muscle_Skeletal
Meta	ENSG00000137573.13	SULF1	-3.33004	-0.0592505	0.000868344	0.0272537	Muscle_Skeletal
Meta	ENSG00000173517.10	PEAK1	-3.32797	-0.0506154	0.000874814	0.0272751	Muscle_Skeletal
Meta	ENSG00000051596.9	THOC3	-3.32752	-0.0826829	0.000876236	0.0272751	Muscle_Skeletal
Meta	ENSG00000172247.3	C1QTNF4	3.31965	0.0178704	0.000901297	0.0276709	Muscle_Skeletal
Meta	ENSG00000181885.18	CLDN7	3.31944	0.0131847	0.000901974	0.0276709	Muscle_Skeletal
Meta	ENSG00000066379.14	ZNRD1	3.31868	0.0464214	0.000904454	0.0276709	Muscle_Skeletal
Meta	ENSG00000124587.13	PEX6	3.31864	0.00859789	0.000904566	0.0276709	Muscle_Skeletal
Meta	ENSG00000235453.8	TOPORS-AS1	-3.31782	-0.0881704	0.000907241	0.0276709	Muscle_Skeletal
Meta	ENSG00000036257.12	CUL3	-3.31592	-0.109027	0.000913411	0.0277472	Muscle_Skeletal
Meta	ENSG00000047662.4	FAM184B	-3.3148	-0.1637	0.000917086	0.0277473	Muscle_Skeletal
Meta	ENSG00000158865.12	SLC5A11	-3.3107	-0.0105009	0.000930642	0.0280453	Muscle_Skeletal
Meta	ENSG00000271383.6	NBPF19	3.30895	0.0224113	0.000936479	0.0281092	Muscle_Skeletal
Meta	ENSG00000149743.13	TRPT1	-3.30402	-0.0127596	0.000953093	0.0284948	Muscle_Skeletal
Meta	ENSG00000150773.10	PIH1D2	-3.30098	-0.103993	0.000963492	0.0286398	Muscle_Skeletal
Meta	ENSG00000132591.11	ERAL1	-3.30039	-0.115514	0.000965514	0.0286398	Muscle_Skeletal
Meta	ENSG00000058262.9	SEC61A1	-3.29695	-0.138465	0.000977393	0.0288774	Muscle_Skeletal
Meta	ENSG00000174718.11	KIAA1551	-3.29587	-0.118481	0.000981159	0.0288774	Muscle_Skeletal
Meta	ENSG00000173114.12	LRRN3	-3.29389	-0.0562691	0.000988107	0.0289599	Muscle_Skeletal
Meta	ENSG00000164850.14	GPER1	3.29289	0.0769007	0.000991622	0.0289599	Muscle_Skeletal
Meta	ENSG00000143162.7	CREG1	-3.28225	-0.0307371	0.00102983	0.0299602	Muscle_Skeletal
Meta	ENSG00000134287.9	ARF3	3.27689	0.107804	0.00104957	0.0304175	Muscle_Skeletal
Meta	ENSG00000185033.14	SEMA4B	3.27287	0.0308115	0.0010646	0.0307353	Muscle_Skeletal
Meta	ENSG00000168765.16	GSTM4	3.26946	0.0260205	0.00107754	0.0309905	Muscle_Skeletal
Meta	ENSG00000115685.14	PPP1R7	3.26204	0.0810133	0.00110614	0.0316927	Muscle_Skeletal
Meta	ENSG00000229214.1	LINC00242	3.25291	0.0621036	0.00114229	0.0326048	Muscle_Skeletal
Meta	ENSG00000235070.3	AC068138.1	3.25007	0.0723687	0.00115378	0.032809	Muscle_Skeletal
Meta	ENSG00000178184.15	PARD6G	3.24437	0.0453212	0.00117709	0.0333465	Muscle_Skeletal
Meta	ENSG00000118946.11	PCDH17	3.24189	0.0413726	0.00118738	0.0335125	Muscle_Skeletal
Meta	ENSG00000112343.10	TRIM38	-3.23904	-0.0501363	0.00119935	0.0337244	Muscle_Skeletal
Meta	ENSG00000168386.18	FILIP1L	-3.23354	-0.109335	0.00122266	0.0342527	Muscle_Skeletal
Meta	ENSG00000107859.9	PITX3	-3.22568	-0.0689788	0.00125676	0.0350779	Muscle_Skeletal
Meta	ENSG00000147535.16	PLPP5	3.22195	0.116454	0.00127321	0.0352825	Muscle_Skeletal
Meta	ENSG00000069966.18	GNB5	-3.2219	-0.0487228	0.00127342	0.0352825	Muscle_Skeletal
Meta	ENSG00000166002.6	SMCO4	-3.21994	-0.0571492	0.00128219	0.0353959	Muscle_Skeletal
Meta	ENSG00000082701.14	GSK3B	-3.21655	-0.0625549	0.00129741	0.0356858	Muscle_Skeletal
Meta	ENSG00000007047.14	MARK4	-3.20711	-0.0208315	0.00134078	0.0367451	Muscle_Skeletal
Meta	ENSG00000123080.10	CDKN2C	3.20239	0.0511269	0.00136291	0.0372169	Muscle_Skeletal
Meta	ENSG00000170500.12	LONRF2	-3.20125	-0.0427415	0.00136832	0.0372301	Muscle_Skeletal
Meta	ENSG00000169919.16	GUSB	-3.19771	-0.0649729	0.00138526	0.037538	Muscle_Skeletal
Meta	ENSG00000138430.15	OLA1	-3.19681	-0.074628	0.00138956	0.037538	Muscle_Skeletal
Meta	ENSG00000235863.3	B3GALT4	3.1896	0.0394841	0.00142467	0.0383374	Muscle_Skeletal
Meta	ENSG00000158792.15	SPATA2L	-3.1881	-0.0744102	0.00143211	0.0383374	Muscle_Skeletal
Meta	ENSG00000100307.12	CBX7	3.18655	0.109287	0.00143979	0.0383374	Muscle_Skeletal
Meta	ENSG00000103707.9	MTFMT	3.18655	0.0446424	0.00143983	0.0383374	Muscle_Skeletal
Meta	ENSG00000167191.11	GPRC5B	-3.18546	-0.22245	0.00144524	0.0383374	Muscle_Skeletal
Meta	ENSG00000177302.14	TOP3A	-3.18418	-0.0247211	0.00145162	0.0383374	Muscle_Skeletal
Meta	ENSG00000258366.7	RTEL1	3.18359	0.0820781	0.00145463	0.0383374	Muscle_Skeletal
Meta	ENSG00000173209.22	AHSA2	3.182	0.0321026	0.00146264	0.0383719	Muscle_Skeletal
Meta	ENSG00000248489.1	LINC02062	3.18049	0.0311842	0.00147026	0.0383719	Muscle_Skeletal
Meta	ENSG00000175701.10	LINC00116	3.18031	0.213808	0.00147116	0.0383719	Muscle_Skeletal
Meta	ENSG00000112245.10	PTP4A1	-3.17675	-0.195735	0.00148936	0.0387131	Muscle_Skeletal
Meta	ENSG00000259959.1	RP11-121C2.2	-3.17476	-0.0349832	0.0014996	0.0388303	Muscle_Skeletal
Meta	ENSG00000187987.9	ZSCAN23	-3.17377	-0.0120767	0.00150474	0.0388303	Muscle_Skeletal
Meta	ENSG00000184903.9	IMMP2L	3.17221	0.100946	0.00151286	0.0388303	Muscle_Skeletal
Meta	ENSG00000122482.20	ZNF644	-3.17191	-0.0737361	0.0015144	0.0388303	Muscle_Skeletal
Meta	ENSG00000245680.9	ZNF585B	3.17068	0.0451234	0.00152082	0.0388632	Muscle_Skeletal
Meta	ENSG00000237604.1	AP001056.1	-3.16357	-0.0228286	0.00155846	0.0396909	Muscle_Skeletal
Meta	ENSG00000228716.6	DHFR	-3.15608	-0.00846661	0.00159904	0.0405876	Muscle_Skeletal
Meta	ENSG00000184939.15	ZFP90	3.15454	0.0264786	0.00160754	0.040667	Muscle_Skeletal
Meta	ENSG00000129347.19	KRI1	-3.14745	-0.034348	0.00164698	0.041526	Muscle_Skeletal
Meta	ENSG00000067704.9	IARS2	3.1421	0.181587	0.00167742	0.0415985	Muscle_Skeletal
Meta	ENSG00000160207.8	HSF2BP	-3.14194	-0.071436	0.00167834	0.0415985	Muscle_Skeletal
Meta	ENSG00000197579.7	TOPORS	3.14178	0.209808	0.00167926	0.0415985	Muscle_Skeletal
Meta	ENSG00000232388.4	LINC00493	-3.14165	-0.0447455	0.00168	0.0415985	Muscle_Skeletal
Meta	ENSG00000157851.16	DPYSL5	3.14127	0.0303839	0.00168218	0.0415985	Muscle_Skeletal
Meta	ENSG00000157837.15	SPPL3	-3.14072	-0.0678906	0.00168533	0.0415985	Muscle_Skeletal
Meta	ENSG00000160208.12	RRP1B	3.14019	0.119594	0.00168836	0.0415985	Muscle_Skeletal
Meta	ENSG00000176399.3	DMRTA1	3.13784	0.0133095	0.00170197	0.0417978	Muscle_Skeletal
Meta	ENSG00000241043.1	GVQW1	3.1342	0.0192518	0.00172325	0.0420947	Muscle_Skeletal
Meta	ENSG00000120306.9	CYSTM1	-3.13387	-0.155082	0.00172519	0.0420947	Muscle_Skeletal
Meta	ENSG00000169925.16	BRD3	-3.12789	-0.0638409	0.00176066	0.042822	Muscle_Skeletal
Meta	ENSG00000267100.1	ILF3-AS1	3.12533	0.0442005	0.00177606	0.043058	Muscle_Skeletal
Meta	ENSG00000256223.5	ZNF10	-3.11822	-0.0462097	0.00181947	0.0439695	Muscle_Skeletal
Meta	ENSG00000119689.14	DLST	-3.11673	-0.0224364	0.00182872	0.0440523	Muscle_Skeletal
Meta	ENSG00000151748.14	SAV1	-3.1143	-0.136402	0.00184383	0.0442754	Muscle_Skeletal
Meta	ENSG00000163125.15	RPRD2	3.11265	0.115626	0.00185415	0.0443821	Muscle_Skeletal
Meta	ENSG00000124713.5	GNMT	-3.10836	-0.0197457	0.00188127	0.0448893	Muscle_Skeletal
Meta	ENSG00000088832.16	FKBP1A	-3.10685	-0.0682377	0.00189094	0.0449782	Muscle_Skeletal
Meta	ENSG00000157992.12	KRTCAP3	3.10129	0.04493	0.00192677	0.0456867	Muscle_Skeletal
Meta	ENSG00000124562.9	SNRPC	-3.0953	-0.0868446	0.00196616	0.0464752	Muscle_Skeletal
Meta	ENSG00000119636.15	BBOF1	3.09162	0.0442324	0.00199067	0.0469078	Muscle_Skeletal
Meta	ENSG00000108511.9	HOXB6	-3.08769	-0.0520774	0.00201716	0.0473845	Muscle_Skeletal
Meta	ENSG00000177627.9	C12orf54	-3.08658	-0.0579397	0.00202473	0.047415	Muscle_Skeletal
Meta	ENSG00000171246.5	NPTX1	-3.08396	-0.0403663	0.00204263	0.0476867	Muscle_Skeletal
Meta	ENSG00000278662.4	GOLGA6L10	3.0825	0.00937734	0.00205269	0.0477739	Muscle_Skeletal
Meta	ENSG00000112139.14	MDGA1	-3.08	-0.0222904	0.00207001	0.0480293	Muscle_Skeletal
Meta	ENSG00000101546.12	RBFA	3.0787	0.0228708	0.00207905	0.0480916	Muscle_Skeletal
Meta	ENSG00000007516.13	BAIAP3	3.07734	0.035448	0.00208856	0.0481643	Muscle_Skeletal
Meta	ENSG00000196345.12	ZKSCAN7	-3.07431	-0.062076	0.00210989	0.0484124	Muscle_Skeletal
Meta	ENSG00000025039.14	RRAGD	-3.074	-0.0349872	0.00211212	0.0484124	Muscle_Skeletal
Meta	ENSG00000205269.5	TMEM170B	3.07112	0.0325775	0.00213255	0.0486529	Muscle_Skeletal
Meta	ENSG00000125611.15	CHCHD5	-3.07071	-0.0633732	0.00213548	0.0486529	Muscle_Skeletal
Meta	ENSG00000144567.10	FAM134A	-3.06933	-0.19119	0.00214542	0.0487327	Muscle_Skeletal
Meta	ENSG00000148843.13	PDCD11	3.06025	0.134153	0.00221154	0.0500841	Muscle_Skeletal
Meta	ENSG00000186652.9	PRG2	-3.05611	-0.140555	0.0022423	0.0506292	Muscle_Skeletal
Meta	ENSG00000172613.7	RAD9A	3.04907	0.0287451	0.0022955	0.051533	Muscle_Skeletal
Meta	ENSG00000141252.19	VPS53	-3.04857	-0.0272372	0.00229932	0.051533	Muscle_Skeletal
Meta	ENSG00000026950.16	BTN3A1	-3.04812	-0.0336537	0.00230277	0.051533	Muscle_Skeletal
Meta	ENSG00000105281.12	SLC1A5	3.04233	0.0462351	0.00234754	0.05238	Muscle_Skeletal
Meta	ENSG00000197728.9	RPS26	-3.04094	-0.00853971	0.00235841	0.0524676	Muscle_Skeletal
Meta	ENSG00000107798.17	LIPA	3.03812	0.0185337	0.00238061	0.0528062	Muscle_Skeletal
Meta	ENSG00000134056.11	MRPS36	-3.037	-0.0784601	0.00238946	0.0528476	Muscle_Skeletal
Meta	ENSG00000147324.10	MFHAS1	3.03535	0.0327048	0.00240259	0.0529831	Muscle_Skeletal
Meta	ENSG00000153246.12	PLA2R1	3.03387	0.0373783	0.00241439	0.0530885	Muscle_Skeletal
Meta	ENSG00000095002.13	MSH2	3.03122	0.162411	0.00243568	0.053237	Muscle_Skeletal
Meta	ENSG00000106049.8	HIBADH	-3.03086	-0.0397665	0.00243859	0.053237	Muscle_Skeletal
Meta	ENSG00000042062.11	FAM65C	3.03041	0.0577622	0.00244226	0.053237	Muscle_Skeletal
Meta	ENSG00000143575.14	HAX1	-3.02795	-0.110863	0.00246217	0.0535169	Muscle_Skeletal
Meta	ENSG00000105953.14	OGDH	3.02706	0.10945	0.00246942	0.0535207	Muscle_Skeletal
Meta	ENSG00000115942.8	ORC2	-3.02583	-0.208193	0.00247953	0.0535862	Muscle_Skeletal
Meta	ENSG00000225190.10	PLEKHM1	-3.02122	-0.0334441	0.00251762	0.0541217	Muscle_Skeletal
Meta	ENSG00000143324.13	XPR1	3.02094	0.0594367	0.00251992	0.0541217	Muscle_Skeletal
Meta	ENSG00000177981.10	ASB8	3.02024	0.0419963	0.00252578	0.0541217	Muscle_Skeletal
Meta	ENSG00000115073.7	ACTR1B	3.0177	0.25874	0.002547	0.0544223	Muscle_Skeletal
Meta	ENSG00000275759.1	RP11-131L12.3	-3.01627	-0.0138914	0.00255901	0.0545049	Muscle_Skeletal
Meta	ENSG00000148730.6	EIF4EBP2	-3.01521	-0.0722869	0.00256806	0.0545049	Muscle_Skeletal
Meta	ENSG00000139746.15	RBM26	3.01468	0.126817	0.00257248	0.0545049	Muscle_Skeletal
Meta	ENSG00000118369.12	USP35	3.00823	0.0255371	0.00262772	0.0555198	Muscle_Skeletal
Meta	ENSG00000072954.6	TMEM38A	3.00369	0.0396695	0.00266724	0.0560659	Muscle_Skeletal
Meta	ENSG00000256443.1	RP11-794G24.1	3.00356	0.0786813	0.00266839	0.0560659	Muscle_Skeletal
Meta	ENSG00000115128.6	SF3B6	-2.99949	-0.0842169	0.00270436	0.0566642	Muscle_Skeletal
Meta	ENSG00000118855.18	MFSD1	2.9968	0.0550551	0.00272833	0.0570086	Muscle_Skeletal
Meta	ENSG00000186951.16	PPARA	-2.99553	-0.110105	0.00273965	0.0570874	Muscle_Skeletal
Meta	ENSG00000142961.14	MOB3C	2.99337	0.0346812	0.00275918	0.0573364	Muscle_Skeletal
Meta	ENSG00000122490.18	PQLC1	-2.98824	-0.112775	0.00280592	0.0580272	Muscle_Skeletal
Meta	ENSG00000113048.16	MRPS27	2.98804	0.112891	0.00280777	0.0580272	Muscle_Skeletal
Meta	ENSG00000259928.1	RP11-218M11.1	2.98475	0.0557751	0.00283811	0.0584944	Muscle_Skeletal
Meta	ENSG00000111237.18	VPS29	-2.98294	-0.0371086	0.00285493	0.0585593	Muscle_Skeletal
Meta	ENSG00000140382.14	HMG20A	-2.98244	-0.190812	0.00285962	0.0585593	Muscle_Skeletal
Meta	ENSG00000166454.9	ATMIN	2.98192	0.0131794	0.00286448	0.0585593	Muscle_Skeletal
Meta	ENSG00000114902.13	SPCS1	2.97671	0.106122	0.00291357	0.0592962	Muscle_Skeletal
Meta	ENSG00000213888.3	LINC01521	2.97601	0.126776	0.00292026	0.0592962	Muscle_Skeletal
Meta	ENSG00000204536.13	CCHCR1	2.97561	0.0136259	0.00292405	0.0592962	Muscle_Skeletal
Meta	ENSG00000090857.13	PDPR	2.9707	0.0511842	0.00297127	0.0600927	Muscle_Skeletal
Meta	ENSG00000182771.18	GRID1	2.96986	0.0440315	0.00297939	0.0600963	Muscle_Skeletal
Meta	ENSG00000104884.14	ERCC2	-2.96799	-0.059017	0.00299758	0.0603024	Muscle_Skeletal
Meta	ENSG00000101363.12	MANBAL	2.96424	0.0432963	0.00303431	0.0608793	Muscle_Skeletal
Meta	ENSG00000082497.11	SERTAD4	2.9634	0.085796	0.00304261	0.0608843	Muscle_Skeletal
Meta	ENSG00000165125.19	TRPV6	-2.9553	-0.0250036	0.00312369	0.062014	Muscle_Skeletal
Meta	ENSG00000232112.3	TMA7	-2.95469	-0.0129656	0.00312988	0.062014	Muscle_Skeletal
Meta	ENSG00000256525.6	POLG2	2.95458	0.0704116	0.00313095	0.062014	Muscle_Skeletal
Meta	ENSG00000166199.12	ALKBH3	-2.9538	-0.103636	0.0031389	0.062014	Muscle_Skeletal
Meta	ENSG00000105738.10	SIPA1L3	-2.95368	-0.0324947	0.00314005	0.062014	Muscle_Skeletal
Meta	ENSG00000113758.13	DBN1	-2.95211	-0.0354766	0.00315607	0.0621681	Muscle_Skeletal
Meta	ENSG00000116981.3	NT5C1A	-2.94947	-0.0650075	0.00318318	0.0625391	Muscle_Skeletal
Meta	ENSG00000106006.6	HOXA6	2.94812	0.0549117	0.0031971	0.06265	Muscle_Skeletal
Meta	ENSG00000264151.5	RP11-739N10.1	-2.94664	-0.0454418	0.00321249	0.0627888	Muscle_Skeletal
Meta	ENSG00000163909.7	HEYL	-2.94495	-0.0366185	0.00323011	0.0629705	Muscle_Skeletal
Meta	ENSG00000169592.14	INO80E	2.94258	0.0850535	0.00325489	0.0632905	Muscle_Skeletal
Meta	ENSG00000241258.6	CRCP	-2.93971	-0.0237666	0.00328517	0.0637118	Muscle_Skeletal
Meta	ENSG00000214078.12	CPNE1	-2.93894	-0.0143092	0.0032934	0.0637118	Muscle_Skeletal
Meta	ENSG00000105501.12	SIGLEC5	-2.93733	-0.0650595	0.00331054	0.0638799	Muscle_Skeletal
Meta	ENSG00000100142.14	POLR2F	-2.93319	-0.0476301	0.00335504	0.0645738	Muscle_Skeletal
Meta	ENSG00000117411.16	B4GALT2	-2.9315	-0.13544	0.00337332	0.0647608	Muscle_Skeletal
Meta	ENSG00000068654.15	POLR1A	2.92803	0.0402638	0.00341118	0.065261	Muscle_Skeletal
Meta	ENSG00000180336.17	MEIOC	-2.92753	-0.0767575	0.00341662	0.065261	Muscle_Skeletal
Meta	ENSG00000137393.9	RNF144B	2.92181	0.0429519	0.00348001	0.0663043	Muscle_Skeletal
Meta	ENSG00000113318.9	MSH3	2.92081	0.0277578	0.00349124	0.0663511	Muscle_Skeletal
Meta	ENSG00000235888.1	AF064858.8	-2.91949	-0.0302013	0.00350603	0.0664652	Muscle_Skeletal
Meta	ENSG00000166405.14	RIC3	-2.91757	-0.0751235	0.00352772	0.0667091	Muscle_Skeletal
Meta	ENSG00000237940.3	LINC01238	-2.91513	-0.0363593	0.00355544	0.0670656	Muscle_Skeletal
Meta	ENSG00000134376.15	CRB1	-2.9096	-0.0507411	0.00361895	0.0679381	Muscle_Skeletal
Meta	ENSG00000166407.13	LMO1	-2.90954	-0.0430283	0.00361966	0.0679381	Muscle_Skeletal
Meta	ENSG00000242247.10	ARFGAP3	2.90393	0.0518374	0.00368513	0.0689958	Muscle_Skeletal
Meta	ENSG00000186231.16	KLHL32	-2.9008	-0.0345539	0.00372214	0.0695167	Muscle_Skeletal
Meta	ENSG00000167525.13	PROCA1	2.89496	0.0344005	0.00379213	0.0705098	Muscle_Skeletal
Meta	ENSG00000132382.14	MYBBP1A	-2.89477	-0.0959919	0.00379439	0.0705098	Muscle_Skeletal
Meta	ENSG00000213901.10	SLC23A3	2.89319	0.0651787	0.0038135	0.0705098	Muscle_Skeletal
Meta	ENSG00000213445.9	SIPA1	2.89271	0.0789921	0.00381936	0.0705098	Muscle_Skeletal
Meta	ENSG00000153879.8	CEBPG	-2.89205	-0.0569459	0.00382741	0.0705098	Muscle_Skeletal
Meta	ENSG00000113812.13	ACTR8	2.89173	0.0190435	0.00383124	0.0705098	Muscle_Skeletal
Meta	ENSG00000247400.3	DNAJC3-AS1	-2.88697	-0.026011	0.00388968	0.0714115	Muscle_Skeletal
Meta	ENSG00000170456.15	DENND5B	-2.88531	-0.0660536	0.00391023	0.0716149	Muscle_Skeletal
Meta	ENSG00000197993.7	KEL	-2.88368	-0.02544	0.00393053	0.0716985	Muscle_Skeletal
Meta	ENSG00000116701.14	NCF2	2.88343	0.048051	0.00393375	0.0716985	Muscle_Skeletal
Meta	ENSG00000096654.15	ZNF184	-2.88237	-0.0760135	0.00394699	0.0717669	Muscle_Skeletal
Meta	ENSG00000091844.7	RGS17	-2.87987	-0.0421785	0.00397835	0.0721636	Muscle_Skeletal
Meta	ENSG00000121797.9	CCRL2	-2.87042	-0.0414896	0.00409928	0.0741298	Muscle_Skeletal
Meta	ENSG00000067064.10	IDI1	2.86987	0.0423179	0.00410634	0.0741298	Muscle_Skeletal
Meta	ENSG00000166881.9	NEMP1	2.86656	0.0302417	0.00414961	0.0747325	Muscle_Skeletal
Meta	ENSG00000137103.16	TMEM8B	-2.86204	-0.0228373	0.00420925	0.0756265	Muscle_Skeletal
Meta	ENSG00000162402.13	USP24	-2.85562	-0.0808182	0.00429529	0.0769896	Muscle_Skeletal
Meta	ENSG00000230939.1	RP11-314C16.1	-2.85206	-0.0196616	0.00434374	0.077616	Muscle_Skeletal
Meta	ENSG00000248538.6	RP11-10A14.5	-2.85083	-0.0427975	0.00436056	0.077616	Muscle_Skeletal
Meta	ENSG00000081181.7	ARG2	2.85079	0.0185868	0.00436102	0.077616	Muscle_Skeletal
Meta	ENSG00000084676.15	NCOA1	2.84577	0.0885209	0.00443038	0.0784418	Muscle_Skeletal
Meta	ENSG00000198909.7	MAP3K3	-2.8455	-0.0543969	0.00443423	0.0784418	Muscle_Skeletal
Meta	ENSG00000145246.13	ATP10D	2.84519	0.0401609	0.00443854	0.0784418	Muscle_Skeletal
Meta	ENSG00000179409.10	GEMIN4	-2.83789	-0.114664	0.00454124	0.0799201	Muscle_Skeletal
Meta	ENSG00000115687.13	PASK	2.83775	0.0370011	0.00454332	0.0799201	Muscle_Skeletal
Meta	ENSG00000111731.12	C2CD5	-2.83555	-0.061487	0.00457462	0.0801784	Muscle_Skeletal
Meta	ENSG00000126088.13	UROD	2.83523	0.0510265	0.0045792	0.0801784	Muscle_Skeletal
Meta	ENSG00000108861.8	DUSP3	2.83351	0.0923521	0.00460399	0.0804262	Muscle_Skeletal
Meta	ENSG00000185669.5	SNAI3	2.83029	0.0871645	0.00465062	0.0808317	Muscle_Skeletal
Meta	ENSG00000114054.13	PCCB	2.82944	0.047063	0.00466299	0.0808317	Muscle_Skeletal
Meta	ENSG00000188641.12	DPYD	-2.82913	-0.0379269	0.00466743	0.0808317	Muscle_Skeletal
Meta	ENSG00000122861.15	PLAU	-2.82896	-0.133095	0.00466994	0.0808317	Muscle_Skeletal
Meta	ENSG00000139445.17	FOXN4	-2.82807	-0.0461053	0.004683	0.0808726	Muscle_Skeletal
Meta	ENSG00000137731.13	FXYD2	2.82703	0.0595284	0.00469814	0.0809492	Muscle_Skeletal
Meta	ENSG00000113296.14	THBS4	-2.82512	-0.0612464	0.00472627	0.0812489	Muscle_Skeletal
Meta	ENSG00000134779.14	TPGS2	2.81792	0.0241144	0.00483365	0.0828521	Muscle_Skeletal
Meta	ENSG00000183527.11	PSMG1	-2.8174	-0.0186193	0.00484144	0.0828521	Muscle_Skeletal
Meta	ENSG00000085788.13	DDHD2	-2.81643	-0.0716558	0.00485607	0.082915	Muscle_Skeletal
Meta	ENSG00000216921.7	AC131097.4	-2.81484	-0.0339151	0.00488013	0.083138	Muscle_Skeletal
Meta	ENSG00000204392.10	LSM2	2.81303	0.0667033	0.00490767	0.0834194	Muscle_Skeletal
Meta	ENSG00000161204.11	ABCF3	-2.81221	-0.0463459	0.0049203	0.0834464	Muscle_Skeletal
Meta	ENSG00000110514.19	MADD	2.80818	0.0415554	0.00498231	0.0843091	Muscle_Skeletal
Meta	ENSG00000237372.2	UNQ6494	2.80342	0.0188241	0.00505635	0.085371	Muscle_Skeletal
Meta	ENSG00000138172.10	CALHM2	2.7998	0.0601946	0.00511338	0.0860602	Muscle_Skeletal
Meta	ENSG00000278737.1	RP11-325L12.7	2.79939	0.0761491	0.00511992	0.0860602	Muscle_Skeletal
Meta	ENSG00000281831.1	HCP5B	-2.79801	-0.0120252	0.0051419	0.0861266	Muscle_Skeletal
Meta	ENSG00000146809.12	ASB15	-2.79733	-0.0660726	0.00515271	0.0861266	Muscle_Skeletal
Meta	ENSG00000163781.12	TOPBP1	-2.797	-0.0471542	0.00515803	0.0861266	Muscle_Skeletal
Meta	ENSG00000187189.10	TSPYL4	-2.7894	-0.0436516	0.0052806	0.0876171	Muscle_Skeletal
Meta	ENSG00000151413.16	NUBPL	2.78933	0.0293909	0.00528172	0.0876171	Muscle_Skeletal
Meta	ENSG00000137218.10	FRS3	2.78931	0.0695709	0.00528205	0.0876171	Muscle_Skeletal
Meta	ENSG00000276073.1	RP5-1125A11.7	-2.78279	-0.0292458	0.00538933	0.0890172	Muscle_Skeletal
Meta	ENSG00000138074.14	SLC5A6	-2.78275	-0.0620261	0.00538999	0.0890172	Muscle_Skeletal
Meta	ENSG00000188573.7	FBLL1	2.78081	0.011124	0.00542229	0.0893555	Muscle_Skeletal
Meta	ENSG00000106004.4	HOXA5	2.77811	0.0462085	0.0054676	0.0899064	Muscle_Skeletal
Meta	ENSG00000108474.16	PIGL	2.77408	0.111741	0.00553572	0.0907888	Muscle_Skeletal
Meta	ENSG00000203791.14	METTL10	-2.77352	-0.0330796	0.00554527	0.0907888	Muscle_Skeletal
Meta	ENSG00000064835.10	POU1F1	2.76948	0.0281454	0.00561461	0.0917255	Muscle_Skeletal
Meta	ENSG00000175170.14	FAM182B	2.7676	0.0220143	0.0056471	0.091756	Muscle_Skeletal
Meta	ENSG00000163431.12	LMOD1	-2.76709	-0.0989147	0.00565597	0.091756	Muscle_Skeletal
Meta	ENSG00000100162.14	CENPM	-2.76673	-0.0447952	0.00566216	0.091756	Muscle_Skeletal
Meta	ENSG00000161395.13	PGAP3	2.76657	0.0381919	0.005665	0.091756	Muscle_Skeletal
Meta	ENSG00000183426.16	NPIPA1	2.76438	0.00755123	0.00570319	0.0921773	Muscle_Skeletal
Meta	ENSG00000079277.19	MKNK1	2.76294	0.0722073	0.0057284	0.0923872	Muscle_Skeletal
Meta	ENSG00000104412.7	EMC2	2.7586	0.0910863	0.00580503	0.0931344	Muscle_Skeletal
Meta	ENSG00000101004.14	NINL	2.75763	0.147319	0.00582216	0.0931344	Muscle_Skeletal
Meta	ENSG00000143653.9	SCCPDH	-2.7571	-0.0270383	0.00583163	0.0931344	Muscle_Skeletal
Meta	ENSG00000169683.7	LRRC45	-2.75672	-0.0386192	0.00583837	0.0931344	Muscle_Skeletal
Meta	ENSG00000230487.7	PSMG3-AS1	2.75586	0.0261476	0.00585379	0.0931344	Muscle_Skeletal
Meta	ENSG00000272716.1	RP11-563N4.1	-2.75565	-0.0421123	0.00585754	0.0931344	Muscle_Skeletal
Meta	ENSG00000016391.10	CHDH	-2.75546	-0.0337439	0.00586092	0.0931344	Muscle_Skeletal
Meta	ENSG00000256053.7	APOPT1	2.75424	0.0234201	0.00588281	0.0931892	Muscle_Skeletal
Meta	ENSG00000144488.14	ESPNL	2.7539	0.010804	0.00588901	0.0931892	Muscle_Skeletal
Meta	ENSG00000234745.10	HLA-B	-2.74973	-0.0434468	0.00596449	0.0941867	Muscle_Skeletal
Meta	ENSG00000083544.13	TDRD3	2.74783	0.0236165	0.00599916	0.0945367	Muscle_Skeletal
Meta	ENSG00000160796.16	NBEAL2	2.73605	0.030662	0.00621814	0.0977839	Muscle_Skeletal
Meta	ENSG00000084764.10	MAPRE3	-2.72801	-0.0579556	0.00637173	0.0999911	Muscle_Skeletal
Meta	ENSG00000059691.11	GATB	2.72721	0.0411512	0.00638725	0.100027	Muscle_Skeletal
Meta	ENSG00000174136.11	RGMB	2.72489	0.0730624	0.00643226	0.100524	Muscle_Skeletal
Meta	ENSG00000152683.14	SLC30A6	2.72161	0.0783068	0.00649656	0.101319	Muscle_Skeletal
Meta	ENSG00000174891.12	RSRC1	2.72085	0.0705374	0.0065115	0.101344	Muscle_Skeletal
Meta	ENSG00000174951.10	FUT1	-2.71573	-0.051297	0.00661296	0.102608	Muscle_Skeletal
Meta	ENSG00000213949.8	ITGA1	-2.7151	-0.0294998	0.00662562	0.102608	Muscle_Skeletal
Meta	ENSG00000090530.9	P3H2	-2.71471	-0.0576534	0.00663342	0.102608	Muscle_Skeletal
Meta	ENSG00000079257.7	LXN	-2.7135	-0.0461924	0.00665765	0.102772	Muscle_Skeletal
Meta	ENSG00000176046.8	NUPR1	-2.71231	-0.095723	0.00668163	0.102846	Muscle_Skeletal
Meta	ENSG00000171103.10	TRMT61B	-2.71095	-0.0237208	0.00670901	0.102846	Muscle_Skeletal
Meta	ENSG00000178074.5	C2orf69	2.7107	0.0407595	0.00671419	0.102846	Muscle_Skeletal
Meta	ENSG00000149922.10	TBX6	-2.71012	-0.0184079	0.00672593	0.102846	Muscle_Skeletal
Meta	ENSG00000162191.13	UBXN1	-2.70936	-0.0742318	0.00674125	0.102846	Muscle_Skeletal
Meta	ENSG00000160113.5	NR2F6	-2.70923	-0.150513	0.006744	0.102846	Muscle_Skeletal
Meta	ENSG00000142102.15	PGGHG	-2.70634	-0.0109907	0.00680288	0.103535	Muscle_Skeletal
Meta	ENSG00000229321.1	AC008269.2	-2.70095	-0.0387951	0.00691415	0.105017	Muscle_Skeletal
Meta	ENSG00000126804.13	ZBTB1	-2.69862	-0.0483749	0.00696269	0.105543	Muscle_Skeletal
Meta	ENSG00000091986.15	CCDC80	2.69765	0.113554	0.00698306	0.10564	Muscle_Skeletal
Meta	ENSG00000186283.13	TOR3A	2.69678	0.0426471	0.00700136	0.105705	Muscle_Skeletal
Meta	ENSG00000234465.10	PINLYP	2.69589	0.0502012	0.00702011	0.105777	Muscle_Skeletal
Meta	ENSG00000152700.13	SAR1B	2.69452	0.0766688	0.00704911	0.106003	Muscle_Skeletal
Meta	ENSG00000117407.16	ARTN	2.69112	0.0273765	0.00712135	0.106877	Muscle_Skeletal
Meta	ENSG00000160201.11	U2AF1	2.6903	0.0273763	0.00713886	0.106927	Muscle_Skeletal
Meta	ENSG00000164181.13	ELOVL7	-2.68532	-0.025914	0.00724593	0.108172	Muscle_Skeletal
Meta	ENSG00000180370.10	PAK2	-2.68466	-0.0285311	0.00726039	0.108172	Muscle_Skeletal
Meta	ENSG00000140829.11	DHX38	2.68445	0.133352	0.00726488	0.108172	Muscle_Skeletal
Meta	ENSG00000158691.14	ZSCAN12	-2.68253	-0.0350077	0.00730671	0.108418	Muscle_Skeletal
Meta	ENSG00000268043.7	NBPF12	2.68198	0.0198067	0.00731875	0.108418	Muscle_Skeletal
Meta	ENSG00000075131.9	TIPIN	2.68172	0.0253669	0.0073244	0.108418	Muscle_Skeletal
Meta	ENSG00000106976.20	DNM1	2.67901	0.0677786	0.00738408	0.109057	Muscle_Skeletal
Meta	ENSG00000123975.4	CKS2	-2.67845	-0.0306605	0.00739642	0.109057	Muscle_Skeletal
Meta	ENSG00000162877.12	PM20D1	-2.67696	-0.0163103	0.00742925	0.109161	Muscle_Skeletal
Meta	ENSG00000118407.14	FILIP1	2.67683	0.05661	0.00743231	0.109161	Muscle_Skeletal
Meta	ENSG00000137074.18	APTX	2.67582	0.0734536	0.00745466	0.109277	Muscle_Skeletal
Meta	ENSG00000184988.8	TMEM106A	-2.67326	-0.0797587	0.00751188	0.109903	Muscle_Skeletal
Meta	ENSG00000136875.12	PRPF4	2.67197	0.0570438	0.00754075	0.110112	Muscle_Skeletal
Meta	ENSG00000260896.5	LINC02170	2.66943	0.0506125	0.00759797	0.110538	Muscle_Skeletal
Meta	ENSG00000086544.2	ITPKC	-2.66938	-0.0693999	0.00759911	0.110538	Muscle_Skeletal
Meta	ENSG00000173272.15	MZT2A	2.66866	0.0187404	0.00761555	0.110555	Muscle_Skeletal
Meta	ENSG00000137857.17	DUOX1	-2.66804	-0.0462093	0.00762953	0.110555	Muscle_Skeletal
Meta	ENSG00000164983.7	TMEM65	2.66612	0.0604854	0.00767314	0.110595	Muscle_Skeletal
Meta	ENSG00000178809.11	TRIM73	-2.66592	-0.0453037	0.00767782	0.110595	Muscle_Skeletal
Meta	ENSG00000114650.18	SCAP	2.66564	0.0678499	0.00768413	0.110595	Muscle_Skeletal
Meta	ENSG00000172987.12	HPSE2	2.66535	0.0662654	0.00769078	0.110595	Muscle_Skeletal
Meta	ENSG00000264490.3	WI2-87327B8.1	-2.66377	-0.0611229	0.00772707	0.110906	Muscle_Skeletal
Meta	ENSG00000173991.5	TCAP	2.65959	0.131998	0.00782353	0.112078	Muscle_Skeletal
Meta	ENSG00000100412.15	ACO2	2.65629	0.135038	0.00790055	0.112967	Muscle_Skeletal
Meta	ENSG00000166226.12	CCT2	2.6548	0.139513	0.00793553	0.113117	Muscle_Skeletal
Meta	ENSG00000261701.6	HPR	2.65395	0.0740999	0.00795564	0.113117	Muscle_Skeletal
Meta	ENSG00000182774.10	RPS17	-2.65394	-0.105534	0.00795587	0.113117	Muscle_Skeletal
Meta	ENSG00000146282.17	RARS2	-2.65161	-0.0311804	0.00801096	0.113476	Muscle_Skeletal
Meta	ENSG00000135124.14	P2RX4	2.6516	0.0479211	0.00801116	0.113476	Muscle_Skeletal
Meta	ENSG00000109790.16	KLHL5	2.65021	0.0589894	0.00804419	0.113731	Muscle_Skeletal
Meta	ENSG00000173145.11	NOC3L	-2.64864	-0.0385722	0.00808162	0.114047	Muscle_Skeletal
Meta	ENSG00000275764.1	RP11-582E3.6	-2.64574	-0.02156	0.00815116	0.114637	Muscle_Skeletal
Meta	ENSG00000120088.14	CRHR1	-2.64564	-0.0362251	0.00815371	0.114637	Muscle_Skeletal
Meta	ENSG00000111249.13	CUX2	-2.64443	-0.0355615	0.00818292	0.114688	Muscle_Skeletal
Meta	ENSG00000206503.12	HLA-A	2.64423	0.0148223	0.00818769	0.114688	Muscle_Skeletal
Meta	ENSG00000144306.14	SCRN3	-2.64046	-0.098818	0.00827934	0.115758	Muscle_Skeletal
Meta	ENSG00000198515.13	CNGA1	-2.6395	-0.00961595	0.00830275	0.115871	Muscle_Skeletal
Meta	ENSG00000151835.14	SACS	2.63573	0.0329495	0.00839557	0.116829	Muscle_Skeletal
Meta	ENSG00000173418.11	NAA20	-2.6343	-0.0830271	0.00843122	0.116829	Muscle_Skeletal
Meta	ENSG00000068745.14	IP6K2	2.63424	0.0274541	0.00843247	0.116829	Muscle_Skeletal
Meta	ENSG00000166275.15	BORCS7	-2.63363	-0.0402079	0.00844774	0.116829	Muscle_Skeletal
Meta	ENSG00000136169.16	SETDB2	-2.63303	-0.0469201	0.00846272	0.116829	Muscle_Skeletal
Meta	ENSG00000143951.15	WDPCP	-2.63246	-0.0578189	0.00847692	0.116829	Muscle_Skeletal
Meta	ENSG00000156411.9	C14orf2	2.63236	0.128122	0.00847952	0.116829	Muscle_Skeletal
Meta	ENSG00000233056.2	ERVH48-1	-2.63161	-0.0290037	0.00849819	0.116873	Muscle_Skeletal
Meta	ENSG00000159377.10	PSMB4	-2.63074	-0.116649	0.00851983	0.116958	Muscle_Skeletal
Meta	ENSG00000090861.15	AARS	2.63004	0.0304743	0.00853757	0.116989	Muscle_Skeletal
Meta	ENSG00000166225.8	FRS2	2.62922	0.0758429	0.00855798	0.117057	Muscle_Skeletal
Meta	ENSG00000170577.7	SIX2	2.62629	0.0564342	0.00863215	0.117747	Muscle_Skeletal
Meta	ENSG00000180479.13	ZNF571	-2.626	-0.0566088	0.00863957	0.117747	Muscle_Skeletal
Meta	ENSG00000196405.12	EVL	-2.62412	-0.0387627	0.00868725	0.118184	Muscle_Skeletal
Meta	ENSG00000101280.7	ANGPT4	2.62325	0.0731344	0.00870953	0.118274	Muscle_Skeletal
Meta	ENSG00000107819.13	SFXN3	-2.62119	-0.048891	0.00876229	0.118778	Muscle_Skeletal
Meta	ENSG00000170469.10	SPATA24	2.61957	0.0254617	0.0088041	0.119131	Muscle_Skeletal
Meta	ENSG00000176945.16	MUC20	2.61599	0.0133108	0.00889681	0.120171	Muscle_Skeletal
Meta	ENSG00000103227.18	LMF1	2.61256	0.0230001	0.00898657	0.120935	Muscle_Skeletal
Meta	ENSG00000197279.3	ZNF165	2.61237	0.0169914	0.00899157	0.120935	Muscle_Skeletal
Meta	ENSG00000100147.13	CCDC134	-2.612	-0.04156	0.00900134	0.120935	Muscle_Skeletal
Meta	ENSG00000054967.12	RELT	2.60986	0.0798269	0.00905803	0.121458	Muscle_Skeletal
Meta	ENSG00000040199.18	PHLPP2	-2.60929	-0.02488	0.00907306	0.121458	Muscle_Skeletal
Meta	ENSG00000122642.10	FKBP9	2.60871	0.0303924	0.00908848	0.121458	Muscle_Skeletal
Meta	ENSG00000196814.14	MVB12B	-2.6081	-0.0716242	0.00910471	0.12146	Muscle_Skeletal
Meta	ENSG00000183807.7	FAM162B	-2.60535	-0.0201457	0.00917811	0.121967	Muscle_Skeletal
Meta	ENSG00000010327.10	STAB1	2.60422	0.0686892	0.00920845	0.121967	Muscle_Skeletal
Meta	ENSG00000169855.19	ROBO1	-2.60371	-0.0193947	0.0092221	0.121967	Muscle_Skeletal
Meta	ENSG00000137441.7	FGFBP2	2.6036	0.0567196	0.00922505	0.121967	Muscle_Skeletal
Meta	ENSG00000151876.12	FBXO4	2.60281	0.130605	0.00924627	0.121967	Muscle_Skeletal
Meta	ENSG00000231156.1	AC093702.1	-2.60255	-0.0370082	0.00925322	0.121967	Muscle_Skeletal
Meta	ENSG00000122729.18	ACO1	2.60199	0.0389261	0.00926833	0.121967	Muscle_Skeletal
Meta	ENSG00000270647.5	TAF15	-2.60166	-0.565549	0.00927743	0.121967	Muscle_Skeletal
Meta	ENSG00000188729.6	OSTN	2.60127	0.0809346	0.00928785	0.121967	Muscle_Skeletal
Meta	ENSG00000134262.12	AP4B1	-2.59748	-0.0401575	0.00939107	0.122754	Muscle_Skeletal
Meta	ENSG00000100417.11	PMM1	2.59738	0.0282968	0.00939374	0.122754	Muscle_Skeletal
Meta	ENSG00000226742.3	HSBP1L1	-2.59728	-0.0121456	0.00939641	0.122754	Muscle_Skeletal
Meta	ENSG00000138777.19	PPA2	2.59368	0.0261414	0.0094956	0.123836	Muscle_Skeletal
Meta	ENSG00000166402.8	TUB	-2.58949	-0.0287571	0.00961169	0.125134	Muscle_Skeletal
Meta	ENSG00000113441.15	LNPEP	2.58814	0.0613175	0.00964968	0.125413	Muscle_Skeletal
Meta	ENSG00000166743.9	ACSM1	2.58499	0.0169572	0.00973818	0.126346	Muscle_Skeletal
Meta	ENSG00000225950.8	NTF4	-2.58062	-0.0229737	0.00986224	0.127736	Muscle_Skeletal
Meta	ENSG00000148795.6	CYP17A1	2.57965	0.115775	0.00988998	0.127877	Muscle_Skeletal
Meta	ENSG00000142675.17	CNKSR1	2.5769	0.0364282	0.0099691	0.12868	Muscle_Skeletal
Meta	ENSG00000168917.8	SLC35G2	2.57377	0.0604393	0.0100597	0.129628	Muscle_Skeletal
Meta	ENSG00000141971.12	MVB12A	-2.57179	-0.107568	0.0101173	0.129968	Muscle_Skeletal
Meta	ENSG00000205678.7	TECRL	2.57169	0.0650603	0.0101205	0.129968	Muscle_Skeletal
Meta	ENSG00000108604.15	SMARCD2	2.56988	0.0462508	0.0101735	0.130427	Muscle_Skeletal
Meta	ENSG00000233154.5	LINC01762	2.56806	0.021364	0.0102269	0.13089	Muscle_Skeletal
Meta	ENSG00000104643.9	MTMR9	2.5659	0.042502	0.0102909	0.131353	Muscle_Skeletal
Meta	ENSG00000106565.17	TMEM176B	2.56567	0.019551	0.0102978	0.131353	Muscle_Skeletal
Meta	ENSG00000075884.13	ARHGAP15	2.56144	0.0373676	0.010424	0.132739	Muscle_Skeletal
Meta	ENSG00000074527.11	NTN4	-2.55957	-0.0849759	0.0104801	0.133212	Muscle_Skeletal
Meta	ENSG00000153814.11	JAZF1	2.55903	0.0302558	0.0104964	0.133212	Muscle_Skeletal
Meta	ENSG00000214113.10	LYRM4	2.55794	0.0215192	0.0105294	0.133407	Muscle_Skeletal
Meta	ENSG00000164815.10	ORC5	2.55702	0.11071	0.0105573	0.133538	Muscle_Skeletal
Meta	ENSG00000198792.12	TMEM184B	2.5529	0.0297281	0.010683	0.134902	Muscle_Skeletal
Meta	ENSG00000146223.14	RPL7L1	-2.55159	-0.0330125	0.0107234	0.135186	Muscle_Skeletal
Meta	ENSG00000157570.11	TSPAN18	2.55046	0.0732747	0.0107582	0.135399	Muscle_Skeletal
Meta	ENSG00000169764.15	UGP2	-2.54653	-0.092828	0.01088	0.136705	Muscle_Skeletal
Meta	ENSG00000075142.13	SRI	-2.54457	-0.0948318	0.0109411	0.137245	Muscle_Skeletal
Meta	ENSG00000102802.9	MEDAG	-2.54368	-0.0397617	0.0109693	0.13737	Muscle_Skeletal
Meta	ENSG00000235475.1	LINC01372	2.54189	0.0183033	0.0110253	0.137844	Muscle_Skeletal
Meta	ENSG00000182919.14	C11orf54	-2.53899	-0.0105639	0.0111172	0.138757	Muscle_Skeletal
Meta	ENSG00000135297.15	MTO1	2.53843	0.0326994	0.0111351	0.138757	Muscle_Skeletal
Meta	ENSG00000274750.2	HIST1H3E	2.53675	0.0161784	0.0111887	0.138973	Muscle_Skeletal
Meta	ENSG00000145191.12	EIF2B5	-2.53633	-0.0470454	0.0112022	0.138973	Muscle_Skeletal
Meta	ENSG00000120333.4	MRPS14	-2.53616	-0.0431024	0.0112075	0.138973	Muscle_Skeletal
Meta	ENSG00000176108.9	CHMP6	2.53293	0.0254018	0.0113115	0.140014	Muscle_Skeletal
Meta	ENSG00000090487.10	SPG21	2.5324	0.0203903	0.0113285	0.140014	Muscle_Skeletal
Meta	ENSG00000142599.17	RERE	-2.53053	-0.107284	0.0113889	0.140323	Muscle_Skeletal
Meta	ENSG00000140718.20	FTO	-2.53048	-0.0287105	0.0113906	0.140323	Muscle_Skeletal
Meta	ENSG00000274523.4	RCC1L	2.52752	0.0546725	0.0114871	0.141282	Muscle_Skeletal
Meta	ENSG00000132394.10	EEFSEC	2.52634	0.0527837	0.0115257	0.141527	Muscle_Skeletal
Meta	ENSG00000226479.3	TMEM185B	-2.5227	-0.0371202	0.0116459	0.142632	Muscle_Skeletal
Meta	ENSG00000075975.15	MKRN2	2.52247	0.0114406	0.0116534	0.142632	Muscle_Skeletal
Meta	ENSG00000104983.8	CCDC61	2.51969	0.0352532	0.0117457	0.143529	Muscle_Skeletal
Meta	ENSG00000144229.11	THSD7B	2.51783	0.024835	0.0118081	0.144059	Muscle_Skeletal
Meta	ENSG00000198933.9	TBKBP1	2.51712	0.0772854	0.0118319	0.144117	Muscle_Skeletal
Meta	ENSG00000145362.17	ANK2	-2.51482	-0.154517	0.0119093	0.144826	Muscle_Skeletal
Meta	ENSG00000225948.2	RP11-554I8.1	2.51387	0.0385224	0.0119414	0.144912	Muscle_Skeletal
Meta	ENSG00000168769.13	TET2	2.51348	0.0963462	0.0119547	0.144912	Muscle_Skeletal
Meta	ENSG00000112514.15	CUTA	-2.5115	-0.0576388	0.0120218	0.145481	Muscle_Skeletal
Meta	ENSG00000076053.10	RBM7	2.51091	0.0864896	0.0120419	0.145481	Muscle_Skeletal
Meta	ENSG00000130517.13	PGPEP1	2.51039	0.0480581	0.0120598	0.145481	Muscle_Skeletal
Meta	ENSG00000165526.8	RPUSD4	2.50984	0.0911051	0.0120785	0.145481	Muscle_Skeletal
Meta	ENSG00000126467.10	TSKS	2.50861	0.052215	0.0121207	0.145563	Muscle_Skeletal
Meta	ENSG00000141458.12	NPC1	2.50852	0.0544119	0.0121238	0.145563	Muscle_Skeletal
Meta	ENSG00000127527.13	EPS15L1	-2.50665	-0.121825	0.0121881	0.146103	Muscle_Skeletal
Meta	ENSG00000145912.8	NHP2	2.50575	0.0787766	0.0122193	0.146159	Muscle_Skeletal
Meta	ENSG00000124207.16	CSE1L	2.50539	0.0201859	0.0122315	0.146159	Muscle_Skeletal
Meta	ENSG00000185269.11	NOTUM	-2.50192	-0.0279672	0.0123522	0.147169	Muscle_Skeletal
Meta	ENSG00000204681.10	GABBR1	2.50184	0.0639265	0.0123548	0.147169	Muscle_Skeletal
Meta	ENSG00000087053.18	MTMR2	2.49968	0.0283456	0.0124305	0.14752	Muscle_Skeletal
Meta	ENSG00000156103.15	MMP16	2.49929	0.024059	0.0124442	0.14752	Muscle_Skeletal
Meta	ENSG00000127578.6	WFIKKN1	-2.49868	-0.0204208	0.0124656	0.14752	Muscle_Skeletal
Meta	ENSG00000250934.1	RP11-71E19.1	2.49823	0.0530834	0.0124813	0.14752	Muscle_Skeletal
Meta	ENSG00000169696.15	ASPSCR1	2.49822	0.0345268	0.0124818	0.14752	Muscle_Skeletal
Meta	ENSG00000151164.18	RAD9B	-2.4963	-0.0218213	0.0125496	0.14809	Muscle_Skeletal
Meta	ENSG00000113597.17	TRAPPC13	2.48993	0.0496286	0.0127767	0.150297	Muscle_Skeletal
Meta	ENSG00000157103.10	SLC6A1	2.48861	0.0277338	0.0128245	0.150297	Muscle_Skeletal
Meta	ENSG00000013573.16	DDX11	2.48857	0.00647903	0.0128259	0.150297	Muscle_Skeletal
Meta	ENSG00000166272.16	WBP1L	2.48764	0.092086	0.0128595	0.150297	Muscle_Skeletal
Meta	ENSG00000124641.15	MED20	2.48685	0.025536	0.012888	0.150297	Muscle_Skeletal
Meta	ENSG00000009307.15	CSDE1	2.48631	0.158166	0.0129076	0.150297	Muscle_Skeletal
Meta	ENSG00000266094.7	RASSF5	2.4857	0.0371413	0.0129298	0.150297	Muscle_Skeletal
Meta	ENSG00000164031.16	DNAJB14	-2.4856	-0.0604348	0.0129332	0.150297	Muscle_Skeletal
Meta	ENSG00000163170.11	BOLA3	2.48444	0.0684643	0.0129757	0.150297	Muscle_Skeletal
Meta	ENSG00000063180.8	CA11	-2.48436	-0.0831188	0.0129784	0.150297	Muscle_Skeletal
Meta	ENSG00000163743.13	RCHY1	-2.48398	-0.253593	0.0129922	0.150297	Muscle_Skeletal
Meta	ENSG00000129353.14	SLC44A2	-2.48379	-0.0128774	0.0129991	0.150297	Muscle_Skeletal
Meta	ENSG00000240053.8	LY6G5B	-2.48378	-0.0236225	0.0129996	0.150297	Muscle_Skeletal
Meta	ENSG00000115896.15	PLCL1	-2.48285	-0.0595768	0.0130337	0.150297	Muscle_Skeletal
Meta	ENSG00000076554.15	TPD52	-2.48282	-0.0171427	0.0130347	0.150297	Muscle_Skeletal
Meta	ENSG00000204475.9	NCR3	2.48116	0.0367624	0.0130957	0.15077	Muscle_Skeletal
Meta	ENSG00000085433.15	WDR47	-2.47961	-0.0742702	0.0131527	0.151114	Muscle_Skeletal
Meta	ENSG00000035928.15	RFC1	-2.47926	-0.0347038	0.0131655	0.151114	Muscle_Skeletal
Meta	ENSG00000117480.15	FAAH	2.47679	0.0751687	0.013257	0.151933	Muscle_Skeletal
Meta	ENSG00000196220.15	SRGAP3	-2.47042	-0.0427682	0.0134956	0.154434	Muscle_Skeletal
Meta	ENSG00000082438.15	COBLL1	2.46671	0.0826563	0.013636	0.15571	Muscle_Skeletal
Meta	ENSG00000126698.10	DNAJC8	-2.46639	-0.131377	0.0136483	0.15571	Muscle_Skeletal
Meta	ENSG00000131944.9	FAAP24	-2.46532	-0.0456356	0.0136889	0.155938	Muscle_Skeletal
Meta	ENSG00000138496.16	PARP9	-2.4644	-0.0940611	0.0137244	0.156107	Muscle_Skeletal
Meta	ENSG00000176386.8	CDC26	-2.46186	-0.0245046	0.013822	0.156981	Muscle_Skeletal
Meta	ENSG00000163807.5	KIAA1143	-2.46064	-0.108179	0.0138691	0.15728	Muscle_Skeletal
Meta	ENSG00000066827.15	ZFAT	2.45889	0.0193764	0.0139369	0.157812	Muscle_Skeletal
Meta	ENSG00000124126.13	PREX1	-2.45758	-0.0191379	0.0139878	0.158152	Muscle_Skeletal
Meta	ENSG00000166582.9	CENPV	2.4542	0.0276183	0.0141199	0.159407	Muscle_Skeletal
Meta	ENSG00000103429.10	BFAR	2.45334	0.112747	0.0141537	0.159551	Muscle_Skeletal
Meta	ENSG00000120899.17	PTK2B	-2.45248	-0.0541007	0.0141875	0.159693	Muscle_Skeletal
Meta	ENSG00000139725.7	RHOF	-2.45074	-0.0780822	0.0142563	0.159911	Muscle_Skeletal
Meta	ENSG00000215187.10	FAM166B	-2.44987	-0.0726493	0.0142908	0.159911	Muscle_Skeletal
Meta	ENSG00000100325.14	ASCC2	2.44957	0.0739817	0.0143028	0.159911	Muscle_Skeletal
Meta	ENSG00000154473.17	BUB3	-2.44922	-0.121867	0.0143166	0.159911	Muscle_Skeletal
Meta	ENSG00000154640.14	BTG3	2.4485	0.113667	0.0143454	0.159911	Muscle_Skeletal
Meta	ENSG00000196821.9	C6orf106	-2.44829	-0.0385617	0.0143536	0.159911	Muscle_Skeletal
Meta	ENSG00000123124.13	WWP1	2.44826	0.0594489	0.0143548	0.159911	Muscle_Skeletal
Meta	ENSG00000162910.18	MRPL55	2.44765	0.0503546	0.0143791	0.159946	Muscle_Skeletal
Meta	ENSG00000183570.16	PCBP3	-2.44697	-0.0117269	0.0144062	0.160013	Muscle_Skeletal
Meta	ENSG00000143013.12	LMO4	2.44563	0.0828844	0.0144601	0.160375	Muscle_Skeletal
Meta	ENSG00000074695.5	LMAN1	2.44506	0.0597875	0.014483	0.160394	Muscle_Skeletal
Meta	ENSG00000267939.1	CTD-2325M2.1	2.4438	0.0317894	0.0145334	0.160519	Muscle_Skeletal
Meta	ENSG00000100241.20	SBF1	2.44359	0.086464	0.0145421	0.160519	Muscle_Skeletal
Meta	ENSG00000183172.8	SMDT1	2.44317	0.0147096	0.0145589	0.160519	Muscle_Skeletal
Meta	ENSG00000135048.13	TMEM2	-2.44228	-0.0694259	0.0145948	0.160519	Muscle_Skeletal
Meta	ENSG00000164078.12	MST1R	2.44165	0.0305032	0.0146203	0.160519	Muscle_Skeletal
Meta	ENSG00000165916.8	PSMC3	-2.44162	-0.105759	0.0146215	0.160519	Muscle_Skeletal
Meta	ENSG00000187954.12	CYHR1	-2.44063	-0.0823899	0.0146615	0.16054	Muscle_Skeletal
Meta	ENSG00000063854.12	HAGH	-2.44053	-0.0210279	0.0146659	0.16054	Muscle_Skeletal
Meta	ENSG00000189171.14	S100A13	-2.43918	-0.0510154	0.0147206	0.160906	Muscle_Skeletal
Meta	ENSG00000267060.5	PTGES3L	2.4373	0.0619367	0.0147973	0.16151	Muscle_Skeletal
Meta	ENSG00000264232.1	LINC01916	-2.43632	-0.0228482	0.0148374	0.161546	Muscle_Skeletal
Meta	ENSG00000164366.3	CCDC127	2.43602	0.0284158	0.01485	0.161546	Muscle_Skeletal
Meta	ENSG00000108947.4	EFNB3	2.43566	0.0187664	0.0148646	0.161546	Muscle_Skeletal
Meta	ENSG00000129925.10	TMEM8A	-2.43225	-0.0396946	0.0150052	0.162834	Muscle_Skeletal
Meta	ENSG00000107281.9	NPDC1	-2.4317	-0.0506768	0.0150283	0.162834	Muscle_Skeletal
Meta	ENSG00000197785.13	ATAD3A	2.43098	0.0896624	0.0150579	0.162834	Muscle_Skeletal
Meta	ENSG00000136986.9	DERL1	2.43071	0.0362774	0.0150692	0.162834	Muscle_Skeletal
Meta	ENSG00000177108.5	ZDHHC22	-2.42937	-0.0163954	0.0151249	0.163202	Muscle_Skeletal
Meta	ENSG00000144320.13	LNPK	-2.4249	-0.0568481	0.0153126	0.164992	Muscle_Skeletal
Meta	ENSG00000223768.1	LINC00205	-2.42259	-0.0510423	0.0154102	0.165732	Muscle_Skeletal
Meta	ENSG00000154518.9	ATP5G3	2.42224	0.0416269	0.0154251	0.165732	Muscle_Skeletal
Meta	ENSG00000130653.15	PNPLA7	2.41533	0.0298363	0.0157209	0.168671	Muscle_Skeletal
Meta	ENSG00000196653.11	ZNF502	-2.41481	-0.0101339	0.0157433	0.168672	Muscle_Skeletal
Meta	ENSG00000136193.16	SCRN1	2.41382	0.067826	0.0157864	0.168708	Muscle_Skeletal
Meta	ENSG00000217702.2	RP11-287D1.4	-2.4137	-0.00749402	0.0157913	0.168708	Muscle_Skeletal
Meta	ENSG00000186298.11	PPP1CC	-2.41278	-0.0980472	0.0158312	0.168896	Muscle_Skeletal
Meta	ENSG00000114573.9	ATP6V1A	-2.41224	-0.0626616	0.0158548	0.168909	Muscle_Skeletal
Meta	ENSG00000225706.1	PTPRD-AS1	-2.4117	-0.0136833	0.0158782	0.168921	Muscle_Skeletal
Meta	ENSG00000163950.12	SLBP	2.40963	0.0446187	0.0159686	0.169644	Muscle_Skeletal
Meta	ENSG00000196139.13	AKR1C3	-2.40871	-0.0172924	0.0160092	0.169837	Muscle_Skeletal
Meta	ENSG00000158006.13	PAFAH2	-2.40723	-0.0191644	0.0160742	0.170287	Muscle_Skeletal
Meta	ENSG00000159461.14	AMFR	-2.40426	-0.0642839	0.0162054	0.171437	Muscle_Skeletal
Meta	ENSG00000108379.9	WNT3	-2.40324	-0.0340646	0.0162506	0.171675	Muscle_Skeletal
Meta	ENSG00000260597.1	AC012531.25	-2.4016	-0.0798933	0.0163237	0.171906	Muscle_Skeletal
Meta	ENSG00000143919.14	CAMKMT	-2.40151	-0.045668	0.0163274	0.171906	Muscle_Skeletal
Meta	ENSG00000197818.11	SLC9A8	2.40083	0.0276754	0.0163579	0.171906	Muscle_Skeletal
Meta	ENSG00000139531.12	SUOX	2.40071	0.0813009	0.0163634	0.171906	Muscle_Skeletal
Meta	ENSG00000105379.9	ETFB	-2.40011	-0.155722	0.0163904	0.171951	Muscle_Skeletal
Meta	ENSG00000113734.17	BNIP1	-2.39593	-0.0591916	0.0165784	0.173683	Muscle_Skeletal
Meta	ENSG00000168291.12	PDHB	-2.3941	-0.0282337	0.0166612	0.174309	Muscle_Skeletal
Meta	ENSG00000175414.6	ARL10	-2.39265	-0.101433	0.0167273	0.174759	Muscle_Skeletal
Meta	ENSG00000139146.13	FAM60A	2.39193	0.0921928	0.01676	0.174808	Muscle_Skeletal
Meta	ENSG00000115596.3	WNT6	-2.39153	-0.0226141	0.0167782	0.174808	Muscle_Skeletal
Meta	ENSG00000198848.12	CES1	-2.39027	-0.0690698	0.0168359	0.175167	Muscle_Skeletal
Meta	ENSG00000130770.17	ATPIF1	2.38964	0.0608953	0.0168648	0.175227	Muscle_Skeletal
Meta	ENSG00000138018.17	SELENOI	2.38806	0.0323943	0.0169376	0.1755	Muscle_Skeletal
Meta	ENSG00000273032.1	DGCR9	-2.38704	-0.0179968	0.0169844	0.1755	Muscle_Skeletal
Meta	ENSG00000103254.9	FAM173A	2.38676	0.070455	0.0169978	0.1755	Muscle_Skeletal
Meta	ENSG00000135334.8	AKIRIN2	-2.38673	-0.0240026	0.0169989	0.1755	Muscle_Skeletal
Meta	ENSG00000146054.17	TRIM7	-2.38655	-0.0701888	0.0170071	0.1755	Muscle_Skeletal
Meta	ENSG00000166140.17	ZFYVE19	2.38421	0.0300184	0.0171158	0.176381	Muscle_Skeletal
Meta	ENSG00000143570.17	SLC39A1	2.38281	0.140538	0.0171809	0.176812	Muscle_Skeletal
Meta	ENSG00000204628.11	RACK1	2.38062	0.105205	0.0172834	0.177624	Muscle_Skeletal
Meta	ENSG00000174963.17	ZIC4	-2.37959	-0.0571871	0.0173319	0.177881	Muscle_Skeletal
Meta	ENSG00000126773.12	PCNX4	-2.37693	-0.0183706	0.0174572	0.178761	Muscle_Skeletal
Meta	ENSG00000107201.9	DDX58	-2.37647	-0.0274575	0.0174792	0.178761	Muscle_Skeletal
Meta	ENSG00000084234.16	APLP2	-2.37627	-0.0208498	0.0174885	0.178761	Muscle_Skeletal
Meta	ENSG00000258819.1	RP11-7F17.3	-2.37496	-0.044608	0.0175508	0.179102	Muscle_Skeletal
Meta	ENSG00000100201.20	DDX17	-2.37436	-0.0415311	0.0175796	0.179102	Muscle_Skeletal
Meta	ENSG00000114857.17	NKTR	2.37388	0.0274162	0.0176022	0.179102	Muscle_Skeletal
Meta	ENSG00000171497.4	PPID	2.37342	0.119155	0.0176243	0.179102	Muscle_Skeletal
Meta	ENSG00000103723.12	AP3B2	-2.37308	-0.0112397	0.0176402	0.179102	Muscle_Skeletal
Meta	ENSG00000188716.5	DUPD1	-2.37107	-0.0262211	0.0177367	0.17984	Muscle_Skeletal
Meta	ENSG00000106460.18	TMEM106B	2.36941	0.0781561	0.0178164	0.180297	Muscle_Skeletal
Meta	ENSG00000185009.12	AP3M1	2.36879	0.0392616	0.0178463	0.180297	Muscle_Skeletal
Meta	ENSG00000204138.12	PHACTR4	2.36848	0.0400083	0.0178615	0.180297	Muscle_Skeletal
Meta	ENSG00000125630.15	POLR1B	2.36784	0.0833992	0.0178925	0.180297	Muscle_Skeletal
Meta	ENSG00000170571.11	EMB	-2.36766	-0.101145	0.017901	0.180297	Muscle_Skeletal
Meta	ENSG00000143882.10	ATP6V1C2	2.36467	0.0304529	0.018046	0.181516	Muscle_Skeletal
Meta	ENSG00000123815.11	COQ8B	2.36355	0.0569253	0.0181008	0.181825	Muscle_Skeletal
Meta	ENSG00000275409.1	RP11-131L12.4	-2.36273	-0.0361883	0.0181408	0.181923	Muscle_Skeletal
Meta	ENSG00000006125.17	AP2B1	-2.36203	-0.0164014	0.0181753	0.181923	Muscle_Skeletal
Meta	ENSG00000188342.11	GTF2F2	2.36143	0.0348879	0.0182048	0.181923	Muscle_Skeletal
Meta	ENSG00000091640.7	SPAG7	-2.36139	-0.0252465	0.0182068	0.181923	Muscle_Skeletal
Meta	ENSG00000272505.1	RP11-981G7.6	-2.36038	-0.0130085	0.018256	0.182083	Muscle_Skeletal
Meta	ENSG00000136267.13	DGKB	-2.36008	-0.0230593	0.0182709	0.182083	Muscle_Skeletal
Meta	ENSG00000178917.15	ZNF852	-2.359	-0.0553701	0.0183242	0.182296	Muscle_Skeletal
Meta	ENSG00000143374.16	TARS2	2.35848	0.0400977	0.0183499	0.182296	Muscle_Skeletal
Meta	ENSG00000032389.12	TSSC1	2.35819	0.0731065	0.0183645	0.182296	Muscle_Skeletal
Meta	ENSG00000164253.13	WDR41	-2.355	-0.0184563	0.0185227	0.183494	Muscle_Skeletal
Meta	ENSG00000071051.13	NCK2	-2.35478	-0.0598963	0.0185337	0.183494	Muscle_Skeletal
Meta	ENSG00000230627.1	RP1-155D22.1	2.35357	0.0164402	0.018594	0.18385	Muscle_Skeletal
Meta	ENSG00000271425.7	NBPF10	2.35246	0.0169144	0.0186499	0.184162	Muscle_Skeletal
Meta	ENSG00000155592.15	ZKSCAN2	-2.35153	-0.0182121	0.0186965	0.184381	Muscle_Skeletal
Meta	ENSG00000111728.10	ST8SIA1	2.35062	0.085046	0.0187421	0.184557	Muscle_Skeletal
Meta	ENSG00000138798.11	EGF	2.3502	0.0372978	0.0187631	0.184557	Muscle_Skeletal
Meta	ENSG00000203801.8	LINC00222	2.34852	0.0382127	0.018848	0.185151	Muscle_Skeletal
Meta	ENSG00000100902.10	PSMA6	-2.34677	-0.0195436	0.0189367	0.185647	Muscle_Skeletal
Meta	ENSG00000111911.6	HINT3	-2.34636	-0.0788355	0.0189578	0.185647	Muscle_Skeletal
Meta	ENSG00000196126.11	HLA-DRB1	-2.34586	-0.027277	0.0189834	0.185647	Muscle_Skeletal
Meta	ENSG00000125520.13	SLC2A4RG	-2.34524	-0.0937187	0.0190151	0.185647	Muscle_Skeletal
Meta	ENSG00000111834.12	RSPH4A	-2.34512	-0.0213203	0.0190212	0.185647	Muscle_Skeletal
Meta	ENSG00000033122.18	LRRC7	2.34162	0.018895	0.0192001	0.187052	Muscle_Skeletal
Meta	ENSG00000141646.13	SMAD4	2.34128	0.135603	0.0192178	0.187052	Muscle_Skeletal
Meta	ENSG00000145506.13	NKD2	-2.34064	-0.0542054	0.0192508	0.187052	Muscle_Skeletal
Meta	ENSG00000198945.7	L3MBTL3	2.34038	0.0564757	0.0192641	0.187052	Muscle_Skeletal
Meta	ENSG00000171311.12	EXOSC1	-2.33888	-0.0643505	0.0193417	0.187564	Muscle_Skeletal
Meta	ENSG00000157152.16	SYN2	2.33757	0.0180532	0.0194093	0.187952	Muscle_Skeletal
Meta	ENSG00000165917.9	RAPSN	2.33715	0.115973	0.0194313	0.187952	Muscle_Skeletal
Meta	ENSG00000165752.16	STK32C	-2.33579	-0.0257007	0.0195023	0.188398	Muscle_Skeletal
Meta	ENSG00000126882.12	FAM78A	2.33389	0.0986107	0.0196016	0.189116	Muscle_Skeletal
Meta	ENSG00000002822.15	MAD1L1	2.33243	0.0528465	0.0196782	0.189596	Muscle_Skeletal
Meta	ENSG00000145982.11	FARS2	-2.33198	-0.0903372	0.0197015	0.189596	Muscle_Skeletal
Meta	ENSG00000070019.4	GUCY2C	-2.3314	-0.046861	0.0197323	0.189651	Muscle_Skeletal
Meta	ENSG00000117305.14	HMGCL	-2.33043	-0.0665841	0.0197836	0.189713	Muscle_Skeletal
Meta	ENSG00000163608.14	NEPRO	2.33008	0.0296445	0.0198022	0.189713	Muscle_Skeletal
Meta	ENSG00000008838.19	MED24	2.32985	0.0206234	0.019814	0.189713	Muscle_Skeletal
Meta	ENSG00000111752.10	PHC1	2.32913	0.0347328	0.0198519	0.189836	Muscle_Skeletal
Meta	ENSG00000145391.13	SETD7	2.32739	0.0176195	0.0199447	0.190433	Muscle_Skeletal
Meta	ENSG00000196576.14	PLXNB2	-2.32701	-0.0306805	0.0199647	0.190433	Muscle_Skeletal
Meta	ENSG00000159202.17	UBE2Z	2.32292	0.0403773	0.0201832	0.192275	Muscle_Skeletal
Meta	ENSG00000127337.6	YEATS4	2.32044	0.0116449	0.0203172	0.193307	Muscle_Skeletal
Meta	ENSG00000183655.12	KLHL25	-2.31882	-0.0526314	0.0204048	0.193897	Muscle_Skeletal
Meta	ENSG00000175895.3	PLEKHF2	-2.31679	-0.131955	0.020515	0.1947	Muscle_Skeletal
Meta	ENSG00000254206.5	NPIPB11	2.31332	0.0367168	0.0207049	0.196247	Muscle_Skeletal
Meta	ENSG00000140905.10	GCSH	-2.31262	-0.0470881	0.0207433	0.196247	Muscle_Skeletal
Meta	ENSG00000169957.9	ZNF768	-2.31159	-0.119511	0.0208003	0.196247	Muscle_Skeletal
Meta	ENSG00000166164.15	BRD7	-2.31145	-0.0599566	0.020808	0.196247	Muscle_Skeletal
Meta	ENSG00000129636.12	ITFG1	2.31104	0.0819393	0.0208308	0.196247	Muscle_Skeletal
Meta	ENSG00000138686.9	BBS7	2.31098	0.0435307	0.0208338	0.196247	Muscle_Skeletal
Meta	ENSG00000083635.7	NUFIP1	2.30967	0.0722027	0.0209062	0.196684	Muscle_Skeletal
Meta	ENSG00000182473.21	EXOC7	-2.30885	-0.0479616	0.0209519	0.196869	Muscle_Skeletal
Meta	ENSG00000247982.6	LINC00926	2.30546	0.0137472	0.0211407	0.198293	Muscle_Skeletal
Meta	ENSG00000169991.10	IFFO2	-2.30519	-0.0195376	0.0211558	0.198293	Muscle_Skeletal
Meta	ENSG00000139200.13	PIANP	2.30264	0.0473026	0.0212988	0.198811	Muscle_Skeletal
Meta	ENSG00000181754.6	AMIGO1	-2.30258	-0.027828	0.0213025	0.198811	Muscle_Skeletal
Meta	ENSG00000197355.10	UAP1L1	-2.30232	-0.0248642	0.0213173	0.198811	Muscle_Skeletal
Meta	ENSG00000273209.1	RP11-107N15.1	2.30187	0.0385059	0.0213427	0.198811	Muscle_Skeletal
Meta	ENSG00000005243.9	COPZ2	-2.30142	-0.028593	0.0213682	0.198811	Muscle_Skeletal
Meta	ENSG00000166734.18	CASC4	-2.3014	-0.0815787	0.0213688	0.198811	Muscle_Skeletal
Meta	ENSG00000160194.17	NDUFV3	2.29997	0.00926401	0.0214497	0.199319	Muscle_Skeletal
Meta	ENSG00000083937.8	CHMP2B	2.29904	0.0748391	0.0215024	0.199563	Muscle_Skeletal
Meta	ENSG00000214402.6	LCNL1	-2.2954	-0.0557965	0.0217099	0.201243	Muscle_Skeletal
Meta	ENSG00000100239.15	PPP6R2	2.29477	0.0410034	0.0217464	0.201334	Muscle_Skeletal
Meta	ENSG00000117408.10	IPO13	-2.29315	-0.0701027	0.0218396	0.20195	Muscle_Skeletal
Meta	ENSG00000161265.14	U2AF1L4	-2.29245	-0.0207667	0.0218795	0.202072	Muscle_Skeletal
Meta	ENSG00000172543.7	CTSW	-2.29193	-0.0201888	0.0219095	0.202102	Muscle_Skeletal
Meta	ENSG00000110076.18	NRXN2	2.2893	0.0241463	0.0220618	0.203259	Muscle_Skeletal
Meta	ENSG00000186184.16	POLR1D	-2.28691	-0.016774	0.022201	0.204293	Muscle_Skeletal
Meta	ENSG00000055211.12	GINM1	-2.28438	-0.0285613	0.0223491	0.204845	Muscle_Skeletal
Meta	ENSG00000226251.5	RP11-15I11.3	2.28431	0.0284239	0.0223536	0.204845	Muscle_Skeletal
Meta	ENSG00000166451.13	CENPN	2.2841	0.0403503	0.0223658	0.204845	Muscle_Skeletal
Meta	ENSG00000274184.1	RP11-158H5.8	-2.28393	-0.0573701	0.0223755	0.204845	Muscle_Skeletal
Meta	ENSG00000133818.13	RRAS2	-2.28292	-0.0453266	0.0224353	0.204845	Muscle_Skeletal
Meta	ENSG00000170417.15	TMEM182	-2.28281	-0.0551632	0.0224414	0.204845	Muscle_Skeletal
Meta	ENSG00000188910.7	GJB3	2.28266	0.0488555	0.0224507	0.204845	Muscle_Skeletal
Meta	ENSG00000183682.7	BMP8A	-2.28115	-0.0228366	0.0225393	0.205112	Muscle_Skeletal
Meta	ENSG00000138448.11	ITGAV	2.28079	0.02539	0.0225607	0.205112	Muscle_Skeletal
Meta	ENSG00000112769.18	LAMA4	2.28078	0.064078	0.0225612	0.205112	Muscle_Skeletal
Meta	ENSG00000116791.13	CRYZ	2.28006	0.0136865	0.0226043	0.205257	Muscle_Skeletal
Meta	ENSG00000170275.14	CRTAP	2.27899	0.0655403	0.0226675	0.205584	Muscle_Skeletal
Meta	ENSG00000196455.7	PIK3R4	2.27845	0.0542862	0.0227001	0.205633	Muscle_Skeletal
Meta	ENSG00000162704.15	ARPC5	-2.27444	-0.0272008	0.0229397	0.207555	Muscle_Skeletal
Meta	ENSG00000087157.18	PGS1	2.27363	0.0365155	0.0229884	0.207747	Muscle_Skeletal
Meta	ENSG00000187815.9	ZFP69	-2.27186	-0.0266972	0.023095	0.208057	Muscle_Skeletal
Meta	ENSG00000264968.1	RP11-387H17.4	2.27169	0.0144739	0.023105	0.208057	Muscle_Skeletal
Meta	ENSG00000167103.11	PIP5KL1	-2.27127	-0.0202002	0.0231305	0.208057	Muscle_Skeletal
Meta	ENSG00000182983.14	ZNF662	-2.27124	-0.0860085	0.0231327	0.208057	Muscle_Skeletal
Meta	ENSG00000121769.7	FABP3	-2.26967	-0.084846	0.0232276	0.208662	Muscle_Skeletal
Meta	ENSG00000108733.9	PEX12	2.26859	0.0546821	0.0232931	0.209002	Muscle_Skeletal
Meta	ENSG00000224687.1	RASAL2-AS1	2.26762	0.0326062	0.0233521	0.209283	Muscle_Skeletal
Meta	ENSG00000204713.10	TRIM27	2.26696	0.0416206	0.0233927	0.209384	Muscle_Skeletal
Meta	ENSG00000141744.3	PNMT	2.26626	0.0535904	0.0234356	0.209384	Muscle_Skeletal
Meta	ENSG00000198087.7	CD2AP	-2.26608	-0.0204644	0.0234464	0.209384	Muscle_Skeletal
Meta	ENSG00000166762.16	CATSPER2	2.26508	0.0377259	0.023508	0.209687	Muscle_Skeletal
Meta	ENSG00000214279.13	SCART1	-2.26212	-0.0241641	0.0236898	0.21106	Muscle_Skeletal
Meta	ENSG00000186638.16	KIF24	2.26152	0.023994	0.0237271	0.211143	Muscle_Skeletal
Meta	ENSG00000185332.6	TMEM105	2.26068	0.124223	0.0237793	0.211295	Muscle_Skeletal
Meta	ENSG00000052126.14	PLEKHA5	-2.26034	-0.0630939	0.0238001	0.211295	Muscle_Skeletal
Meta	ENSG00000188779.10	SKOR1	2.25926	0.0408767	0.0238673	0.211644	Muscle_Skeletal
Meta	ENSG00000123737.12	EXOSC9	-2.25825	-0.0658065	0.0239298	0.21195	Muscle_Skeletal
Meta	ENSG00000011021.21	CLCN6	2.25496	0.11006	0.0241361	0.213373	Muscle_Skeletal
Meta	ENSG00000100197.20	CYP2D6	2.2546	0.0273264	0.0241583	0.213373	Muscle_Skeletal
Meta	ENSG00000182257.6	PRR34	2.25434	0.111074	0.0241751	0.213373	Muscle_Skeletal
Meta	ENSG00000163815.5	CLEC3B	2.25277	0.0527798	0.0242737	0.213993	Muscle_Skeletal
Meta	ENSG00000149488.12	TMC2	-2.2504	-0.0232439	0.0244237	0.215065	Muscle_Skeletal
Meta	ENSG00000248098.11	BCKDHA	2.24973	0.0398843	0.0244658	0.215185	Muscle_Skeletal
Meta	ENSG00000090382.6	LYZ	2.24907	0.0201317	0.0245081	0.215307	Muscle_Skeletal
Meta	ENSG00000137501.17	SYTL2	-2.24804	-0.0177563	0.0245735	0.215631	Muscle_Skeletal
Meta	ENSG00000162927.13	PUS10	2.24482	0.0533201	0.0247798	0.216858	Muscle_Skeletal
Meta	ENSG00000253844.1	RP11-546K22.1	-2.24458	-0.0367426	0.0247954	0.216858	Muscle_Skeletal
Meta	ENSG00000168306.12	ACOX2	2.24451	0.0157347	0.0247993	0.216858	Muscle_Skeletal
Meta	ENSG00000163938.16	GNL3	-2.24374	-0.0493062	0.024849	0.217041	Muscle_Skeletal
Meta	ENSG00000141391.13	PRELID3A	2.2421	0.0263597	0.024955	0.21763	Muscle_Skeletal
Meta	ENSG00000283674.1	RP11-419I17.1	2.24181	0.0246108	0.024974	0.21763	Muscle_Skeletal
Meta	ENSG00000055070.16	SZRD1	2.24104	0.0991317	0.0250235	0.217811	Muscle_Skeletal
Meta	ENSG00000180185.11	FAHD1	-2.24059	-0.0101447	0.0250526	0.217813	Muscle_Skeletal
Meta	ENSG00000174851.15	YIF1A	-2.23771	-0.0855499	0.0252403	0.21855	Muscle_Skeletal
Meta	ENSG00000143367.15	TUFT1	-2.23768	-0.0423707	0.0252417	0.21855	Muscle_Skeletal
Meta	ENSG00000133056.13	PIK3C2B	-2.23727	-0.065209	0.0252688	0.21855	Muscle_Skeletal
Meta	ENSG00000134291.11	TMEM106C	-2.23717	-0.0393115	0.0252751	0.21855	Muscle_Skeletal
Meta	ENSG00000146648.17	EGFR	2.23707	0.0418964	0.0252818	0.21855	Muscle_Skeletal
Meta	ENSG00000277767.1	RP11-365P13.5	2.23647	0.00921341	0.0253208	0.218637	Muscle_Skeletal
Meta	ENSG00000139323.13	POC1B	2.23138	0.03679	0.0256562	0.220465	Muscle_Skeletal
Meta	ENSG00000110906.12	KCTD10	-2.23082	-0.0662956	0.0256929	0.220465	Muscle_Skeletal
Meta	ENSG00000117481.10	NSUN4	-2.23078	-0.0155858	0.0256956	0.220465	Muscle_Skeletal
Meta	ENSG00000240875.5	LINC00886	-2.23057	-0.0102554	0.0257098	0.220465	Muscle_Skeletal
Meta	ENSG00000116984.12	MTR	2.23041	0.095139	0.0257201	0.220465	Muscle_Skeletal
Meta	ENSG00000164081.12	TEX264	2.23035	0.0348933	0.0257245	0.220465	Muscle_Skeletal
Meta	ENSG00000101017.13	CD40	-2.22995	-0.0585406	0.0257507	0.220465	Muscle_Skeletal
Meta	ENSG00000102554.13	KLF5	-2.22967	-0.014943	0.0257696	0.220465	Muscle_Skeletal
Meta	ENSG00000120733.13	KDM3B	2.22929	0.0589789	0.0257947	0.220465	Muscle_Skeletal
Meta	ENSG00000112276.13	BVES	-2.22643	-0.0356557	0.0259851	0.221638	Muscle_Skeletal
Meta	ENSG00000118307.18	CASC1	-2.22635	-0.0203976	0.0259906	0.221638	Muscle_Skeletal
Meta	ENSG00000158828.7	PINK1	-2.22438	-0.0193756	0.0261226	0.222513	Muscle_Skeletal
Meta	ENSG00000150768.15	DLAT	-2.22291	-0.0687226	0.0262218	0.222744	Muscle_Skeletal
Meta	ENSG00000149295.13	DRD2	-2.22241	-0.0165995	0.0262553	0.222744	Muscle_Skeletal
Meta	ENSG00000159899.14	NPR2	2.22225	0.0383324	0.0262662	0.222744	Muscle_Skeletal
Meta	ENSG00000158321.15	AUTS2	2.22223	0.0216036	0.0262676	0.222744	Muscle_Skeletal
Meta	ENSG00000245848.2	CEBPA	-2.22098	-0.0275844	0.0263526	0.223215	Muscle_Skeletal
Meta	ENSG00000099864.17	PALM	2.22039	0.0340637	0.0263926	0.223303	Muscle_Skeletal
Meta	ENSG00000198589.10	LRBA	2.21922	0.0703075	0.0264718	0.223724	Muscle_Skeletal
Meta	ENSG00000184601.10	C14orf180	-2.21857	-0.0306532	0.0265163	0.22385	Muscle_Skeletal
Meta	ENSG00000103642.11	LACTB	2.2165	0.0190806	0.026657	0.224728	Muscle_Skeletal
Meta	ENSG00000088826.17	SMOX	-2.21617	-0.0773435	0.0266798	0.224728	Muscle_Skeletal
Meta	ENSG00000180999.10	C1orf105	2.21524	0.0579831	0.0267439	0.225018	Muscle_Skeletal
Meta	ENSG00000196535.15	MYO18A	2.21355	0.0283592	0.0268594	0.225739	Muscle_Skeletal
Meta	ENSG00000180901.10	KCTD2	2.21257	0.0565345	0.0269271	0.225955	Muscle_Skeletal
Meta	ENSG00000164082.14	GRM2	2.21205	0.0252349	0.0269635	0.225955	Muscle_Skeletal
Meta	ENSG00000136141.14	LRCH1	2.21188	0.0603335	0.0269748	0.225955	Muscle_Skeletal
Meta	ENSG00000138399.17	FASTKD1	2.21088	0.0284531	0.027044	0.226284	Muscle_Skeletal
Meta	ENSG00000087299.11	L2HGDH	2.21019	0.0397752	0.0270921	0.226436	Muscle_Skeletal
Meta	ENSG00000254999.3	BRK1	-2.20788	-0.0217519	0.0272529	0.227308	Muscle_Skeletal
Meta	ENSG00000213689.11	TREX1	2.20774	0.0094858	0.0272624	0.227308	Muscle_Skeletal
Meta	ENSG00000281912.1	LINC01144	-2.20728	-0.0477215	0.0272942	0.227308	Muscle_Skeletal
Meta	ENSG00000038210.12	PI4K2B	-2.20696	-0.0537087	0.0273166	0.227308	Muscle_Skeletal
Meta	ENSG00000241058.3	NSUN6	-2.20653	-0.0332103	0.0273469	0.22731	Muscle_Skeletal
Meta	ENSG00000085382.11	HACE1	2.20553	0.0241809	0.0274166	0.227639	Muscle_Skeletal
Meta	ENSG00000125388.19	GRK4	-2.205	-0.0336803	0.0274541	0.227701	Muscle_Skeletal
Meta	ENSG00000163931.15	TKT	-2.20322	-0.0270448	0.0275793	0.228337	Muscle_Skeletal
Meta	ENSG00000143257.11	NR1I3	2.20305	0.0928783	0.0275913	0.228337	Muscle_Skeletal
Meta	ENSG00000131069.19	ACSS2	-2.20207	-0.0443011	0.0276607	0.228662	Muscle_Skeletal
Meta	ENSG00000242612.6	DECR2	2.19915	0.0199213	0.027867	0.229948	Muscle_Skeletal
Meta	ENSG00000272360.1	RP11-359I18.5	-2.19901	-0.0176671	0.027877	0.229948	Muscle_Skeletal
Meta	ENSG00000171314.8	PGAM1	-2.19712	-0.0694695	0.0280116	0.23073	Muscle_Skeletal
Meta	ENSG00000134987.11	WDR36	2.19683	0.0347837	0.0280329	0.23073	Muscle_Skeletal
Meta	ENSG00000246548.3	RP11-7F17.5	-2.19573	-0.0373935	0.0281115	0.231126	Muscle_Skeletal
Meta	ENSG00000135916.15	ITM2C	2.19242	0.0541831	0.0283491	0.232826	Muscle_Skeletal
Meta	ENSG00000143727.15	ACP1	2.19103	0.0360744	0.0284493	0.233395	Muscle_Skeletal
Meta	ENSG00000213465.7	ARL2	-2.19049	-0.0283615	0.0284885	0.233464	Muscle_Skeletal
Meta	ENSG00000049449.8	RCN1	-2.18789	-0.0137	0.0286778	0.234761	Muscle_Skeletal
Meta	ENSG00000122481.16	RWDD3	2.18584	0.0203743	0.0288275	0.235731	Muscle_Skeletal
Meta	ENSG00000198563.13	DDX39B	2.18473	0.126417	0.0289086	0.236139	Muscle_Skeletal
Meta	ENSG00000177692.11	DNAJC28	2.18385	0.0453121	0.0289729	0.236179	Muscle_Skeletal
Meta	ENSG00000166908.17	PIP4K2C	2.18365	0.0758015	0.0289879	0.236179	Muscle_Skeletal
Meta	ENSG00000115145.9	STAM2	-2.18304	-0.0814027	0.0290331	0.236179	Muscle_Skeletal
Meta	ENSG00000115464.14	USP34	2.18297	0.304446	0.0290384	0.236179	Muscle_Skeletal
Meta	ENSG00000102924.11	CBLN1	-2.1806	-0.0200937	0.0292129	0.237343	Muscle_Skeletal
Meta	ENSG00000227071.1	FOCAD-AS1	2.17981	0.0300056	0.0292718	0.237541	Muscle_Skeletal
Meta	ENSG00000088538.12	DOCK3	-2.17943	-0.0388582	0.0293001	0.237541	Muscle_Skeletal
Meta	ENSG00000157259.6	GATAD1	2.17804	0.0463261	0.0294029	0.237884	Muscle_Skeletal
Meta	ENSG00000101384.11	JAG1	2.17789	0.0346759	0.0294142	0.237884	Muscle_Skeletal
Meta	ENSG00000081307.12	UBA5	-2.1773	-0.110609	0.0294585	0.237884	Muscle_Skeletal
Meta	ENSG00000106443.15	PHF14	2.17717	0.0471137	0.0294682	0.237884	Muscle_Skeletal
Meta	ENSG00000170604.4	IRF2BP1	2.17592	0.0507908	0.0295616	0.238383	Muscle_Skeletal
Meta	ENSG00000204344.14	STK19	-2.17481	-0.0281676	0.0296444	0.238645	Muscle_Skeletal
Meta	ENSG00000169689.14	CENPX	-2.17464	-0.0146618	0.029657	0.238645	Muscle_Skeletal
Meta	ENSG00000263956.6	NBPF11	-2.17351	-0.0212141	0.029742	0.239074	Muscle_Skeletal
Meta	ENSG00000139537.10	CCDC65	-2.17265	-0.0207416	0.0298065	0.239338	Muscle_Skeletal
Meta	ENSG00000226686.7	LINC01535	2.17147	0.00794301	0.0298955	0.23966	Muscle_Skeletal
Meta	ENSG00000137161.16	CNPY3	-2.17128	-0.072507	0.0299099	0.23966	Muscle_Skeletal
Meta	ENSG00000108468.14	CBX1	-2.17086	-0.0390013	0.0299419	0.239662	Muscle_Skeletal
Meta	ENSG00000246067.7	RAB30-AS1	-2.16923	-0.0116889	0.0300651	0.240394	Muscle_Skeletal
Meta	ENSG00000181827.14	RFX7	-2.1678	-0.0467642	0.0301742	0.241011	Muscle_Skeletal
Meta	ENSG00000174943.9	KCTD13	-2.16614	-0.0441668	0.0303005	0.241764	Muscle_Skeletal
Meta	ENSG00000261159.1	RP11-723O4.9	2.16506	0.0519094	0.0303831	0.241864	Muscle_Skeletal
Meta	ENSG00000196284.15	SUPT3H	2.16424	0.0277323	0.0304459	0.241864	Muscle_Skeletal
Meta	ENSG00000152749.7	GPR180	2.16418	0.00766119	0.0304502	0.241864	Muscle_Skeletal
Meta	ENSG00000254852.8	NPIPA2	-2.16404	-0.0465685	0.0304614	0.241864	Muscle_Skeletal
Meta	ENSG00000145936.8	KCNMB1	-2.16389	-0.0534463	0.0304728	0.241864	Muscle_Skeletal
Meta	ENSG00000166435.15	XRRA1	-2.1631	-0.0047722	0.0305334	0.242091	Muscle_Skeletal
Meta	ENSG00000119661.14	DNAL1	-2.16224	-0.134743	0.0305995	0.242361	Muscle_Skeletal
Meta	ENSG00000107669.17	ATE1	2.1614	0.0196596	0.0306645	0.242395	Muscle_Skeletal
Meta	ENSG00000182149.20	IST1	-2.16136	-0.0259995	0.0306678	0.242395	Muscle_Skeletal
Meta	ENSG00000110025.12	SNX15	2.15682	0.0257271	0.0310193	0.244917	Muscle_Skeletal
Meta	ENSG00000140543.14	DET1	2.15597	0.0259462	0.0310864	0.24519	Muscle_Skeletal
Meta	ENSG00000183323.12	CCDC125	2.15354	0.00796031	0.0312764	0.246432	Muscle_Skeletal
Meta	ENSG00000134508.12	CABLES1	2.15277	0.0355667	0.031337	0.246578	Muscle_Skeletal
Meta	ENSG00000092820.17	EZR	2.15247	0.0250545	0.0313601	0.246578	Muscle_Skeletal
Meta	ENSG00000104825.16	NFKBIB	2.15103	0.0960966	0.0314737	0.247214	Muscle_Skeletal
Meta	ENSG00000196460.12	RFX8	-2.14974	-0.0367078	0.0315762	0.247761	Muscle_Skeletal
Meta	ENSG00000204428.12	LY6G5C	-2.14932	-0.00966468	0.0316092	0.247764	Muscle_Skeletal
Meta	ENSG00000116260.16	QSOX1	-2.14864	-0.0246792	0.031663	0.247929	Muscle_Skeletal
Meta	ENSG00000170807.11	LMOD2	-2.14797	-0.0406926	0.0317161	0.248056	Muscle_Skeletal
Meta	ENSG00000164053.19	ATRIP	2.14722	0.0275113	0.0317759	0.248056	Muscle_Skeletal
Meta	ENSG00000109854.13	HTATIP2	2.1472	0.0408901	0.0317777	0.248056	Muscle_Skeletal
Meta	ENSG00000170903.10	MSANTD4	-2.14415	-0.0155121	0.0320212	0.249415	Muscle_Skeletal
Meta	ENSG00000127903.13	ZNF835	2.14388	0.0109153	0.0320423	0.249415	Muscle_Skeletal
Meta	ENSG00000158773.14	USF1	-2.14378	-0.114056	0.0320506	0.249415	Muscle_Skeletal
Meta	ENSG00000272871.1	RP11-408A13.4	2.14326	0.0168078	0.0320926	0.249484	Muscle_Skeletal
Meta	ENSG00000176463.13	SLCO3A1	-2.14199	-0.0675774	0.0321943	0.249534	Muscle_Skeletal
Meta	ENSG00000014641.17	MDH1	-2.14184	-0.122203	0.032206	0.249534	Muscle_Skeletal
Meta	ENSG00000148377.5	IDI2	-2.14167	-0.0193846	0.0322202	0.249534	Muscle_Skeletal
Meta	ENSG00000109501.13	WFS1	2.14119	0.020668	0.0322583	0.249534	Muscle_Skeletal
Meta	ENSG00000188130.13	MAPK12	2.14113	0.0332535	0.032264	0.249534	Muscle_Skeletal
Meta	ENSG00000162415.6	ZSWIM5	-2.14017	-0.0240165	0.0323413	0.249877	Muscle_Skeletal
Meta	ENSG00000183793.13	NPIPA5	-2.13944	-0.00642957	0.0323997	0.249967	Muscle_Skeletal
Meta	ENSG00000106524.8	ANKMY2	2.13881	0.040839	0.0324507	0.249967	Muscle_Skeletal
Meta	ENSG00000160539.4	PLPP7	2.1388	0.0304728	0.0324521	0.249967	Muscle_Skeletal
Meta	ENSG00000122008.15	POLK	2.13713	0.0731779	0.0325878	0.250757	Muscle_Skeletal
Meta	ENSG00000147576.15	ADHFE1	2.13613	0.0138597	0.0326691	0.251034	Muscle_Skeletal
Meta	ENSG00000153406.13	NMRAL1	2.13587	0.00710917	0.0326902	0.251034	Muscle_Skeletal
Meta	ENSG00000022840.15	RNF10	2.13532	0.0648189	0.0327345	0.251119	Muscle_Skeletal
Meta	ENSG00000167377.17	ZNF23	-2.1339	-0.0252114	0.0328512	0.251759	Muscle_Skeletal
Meta	ENSG00000136014.11	USP44	-2.13187	-0.0280818	0.0330175	0.252778	Muscle_Skeletal
Meta	ENSG00000102882.11	MAPK3	2.13085	0.0335666	0.0331017	0.253166	Muscle_Skeletal
Meta	ENSG00000225386.1	AC099754.1	-2.12874	-0.0247219	0.0332759	0.254241	Muscle_Skeletal
Meta	ENSG00000272316.1	XXbac-BPGBPG55C20.2	2.12789	0.0170879	0.0333459	0.254519	Muscle_Skeletal
Meta	ENSG00000120708.16	TGFBI	-2.12674	-0.0582932	0.0334417	0.254751	Muscle_Skeletal
Meta	ENSG00000113593.11	PPWD1	2.12672	0.029547	0.0334437	0.254751	Muscle_Skeletal
Meta	ENSG00000050165.17	DKK3	-2.12617	-0.0347057	0.0334892	0.254799	Muscle_Skeletal
Meta	ENSG00000121807.5	CCR2	2.12583	0.0245019	0.0335174	0.254799	Muscle_Skeletal
Meta	ENSG00000169021.5	UQCRFS1	-2.12499	-0.0864367	0.0335879	0.255079	Muscle_Skeletal
Meta	ENSG00000257594.3	GALNT4	2.12404	0.0212245	0.0336672	0.255398	Muscle_Skeletal
Meta	ENSG00000239900.12	ADSL	2.12336	0.0580248	0.0337234	0.255398	Muscle_Skeletal
Meta	ENSG00000059122.16	FLYWCH1	-2.12326	-0.0123931	0.0337319	0.255398	Muscle_Skeletal
Meta	ENSG00000164128.6	NPY1R	-2.12287	-0.0605853	0.033765	0.255398	Muscle_Skeletal
Meta	ENSG00000135778.11	NTPCR	-2.11791	-0.0139443	0.0341828	0.258178	Muscle_Skeletal
Meta	ENSG00000175866.15	BAIAP2	2.1177	0.0634204	0.0342007	0.258178	Muscle_Skeletal
Meta	ENSG00000163293.11	NIPAL1	-2.1157	-0.046251	0.0343703	0.259181	Muscle_Skeletal
Meta	ENSG00000221995.5	TIAF1	-2.11533	-0.0169972	0.0344022	0.259181	Muscle_Skeletal
Meta	ENSG00000108828.15	VAT1	-2.11408	-0.0570522	0.0345081	0.25967	Muscle_Skeletal
Meta	ENSG00000123411.14	IKZF4	-2.11376	-0.0751789	0.0345358	0.25967	Muscle_Skeletal
Meta	ENSG00000238083.7	LRRC37A2	-2.11286	-0.00571814	0.0346128	0.259819	Muscle_Skeletal
Meta	ENSG00000170035.15	UBE2E3	-2.11273	-0.0992387	0.0346243	0.259819	Muscle_Skeletal
Meta	ENSG00000108306.11	FBXL20	-2.112	-0.0619168	0.0346864	0.260028	Muscle_Skeletal
Meta	ENSG00000080345.17	RIF1	-2.11138	-0.0637105	0.0347398	0.26017	Muscle_Skeletal
Meta	ENSG00000145423.4	SFRP2	-2.11062	-0.0384475	0.0348046	0.260397	Muscle_Skeletal
Meta	ENSG00000150527.16	CTAGE5	-2.10988	-0.113651	0.0348683	0.260439	Muscle_Skeletal
Meta	ENSG00000258240.5	RP1-46F2.3	-2.10976	-0.046646	0.034879	0.260439	Muscle_Skeletal
Meta	ENSG00000213533.11	TMEM110	2.10895	0.0248863	0.0349489	0.26066	Muscle_Skeletal
Meta	ENSG00000107186.16	MPDZ	-2.10862	-0.0436116	0.0349775	0.26066	Muscle_Skeletal
Meta	ENSG00000142449.12	FBN3	-2.10592	-0.00940426	0.0352115	0.262146	Muscle_Skeletal
Meta	ENSG00000112796.9	ENPP5	-2.10431	-0.0483309	0.0353511	0.262645	Muscle_Skeletal
Meta	ENSG00000272138.1	LINC01607	-2.10414	-0.0200979	0.0353662	0.262645	Muscle_Skeletal
Meta	ENSG00000148803.11	FUOM	-2.10385	-0.0374615	0.0353913	0.262645	Muscle_Skeletal
Meta	ENSG00000131351.14	HAUS8	2.10316	0.027224	0.0354516	0.262645	Muscle_Skeletal
Meta	ENSG00000116698.21	SMG7	-2.10307	-0.0702899	0.0354593	0.262645	Muscle_Skeletal
Meta	ENSG00000197885.10	NKIRAS1	-2.10245	-0.0956372	0.0355141	0.262645	Muscle_Skeletal
Meta	ENSG00000180834.7	MAP6D1	2.10236	0.120061	0.0355217	0.262645	Muscle_Skeletal
Meta	ENSG00000177359.17	OVOS2	-2.10093	-0.0741388	0.0356469	0.263143	Muscle_Skeletal
Meta	ENSG00000188010.12	MORN2	2.1008	0.0502487	0.0356586	0.263143	Muscle_Skeletal
Meta	ENSG00000188157.14	AGRN	-2.09793	-0.0267052	0.0359117	0.264743	Muscle_Skeletal
Meta	ENSG00000243477.5	NAT6	2.09751	0.0328779	0.0359481	0.264743	Muscle_Skeletal
Meta	ENSG00000176623.11	RMDN1	2.09715	0.0386102	0.0359804	0.264743	Muscle_Skeletal
Meta	ENSG00000134077.15	THUMPD3	2.09465	0.0634156	0.0362021	0.265917	Muscle_Skeletal
Meta	ENSG00000166821.8	PEX11A	-2.09456	-0.0210928	0.0362103	0.265917	Muscle_Skeletal
Meta	ENSG00000206344.7	HCG27	-2.09264	-0.016162	0.0363811	0.266699	Muscle_Skeletal
Meta	ENSG00000132436.11	FIGNL1	-2.09257	-0.0479099	0.0363873	0.266699	Muscle_Skeletal
Meta	ENSG00000197948.10	FCHSD1	2.0916	0.0413852	0.0364746	0.26707	Muscle_Skeletal
Meta	ENSG00000268836.1	LA16c-OS12.2	2.09122	0.0171256	0.0365086	0.26707	Muscle_Skeletal
Meta	ENSG00000242852.6	ZNF709	-2.09017	-0.0145693	0.0366022	0.267467	Muscle_Skeletal
Meta	ENSG00000160226.15	C21orf2	2.08982	0.0887155	0.0366335	0.267467	Muscle_Skeletal
Meta	ENSG00000151806.13	GUF1	2.08914	0.0205771	0.0366949	0.267657	Muscle_Skeletal
Meta	ENSG00000137563.11	GGH	2.08835	0.0171309	0.0367667	0.267847	Muscle_Skeletal
Meta	ENSG00000114480.12	GBE1	-2.08776	-0.0883528	0.0368191	0.267847	Muscle_Skeletal
Meta	ENSG00000156711.16	MAPK13	2.08768	0.0238983	0.0368272	0.267847	Muscle_Skeletal
Meta	ENSG00000106823.12	ECM2	2.08663	0.0450747	0.0369213	0.268274	Muscle_Skeletal
Meta	ENSG00000273355.1	RP11-672L10.6	-2.08521	-0.0255516	0.0370506	0.268729	Muscle_Skeletal
Meta	ENSG00000153904.18	DDAH1	-2.08516	-0.0449745	0.0370551	0.268729	Muscle_Skeletal
Meta	ENSG00000150783.9	TEX12	2.08475	0.0722378	0.0370924	0.268742	Muscle_Skeletal
Meta	ENSG00000084774.13	CAD	-2.08432	-0.0466279	0.0371312	0.268766	Muscle_Skeletal
Meta	ENSG00000129235.10	TXNDC17	2.08301	0.0463161	0.0372505	0.269372	Muscle_Skeletal
Meta	ENSG00000160741.16	CRTC2	-2.08259	-0.0721557	0.037289	0.269393	Muscle_Skeletal
Meta	ENSG00000224383.7	PRR29	-2.08217	-0.0460432	0.0373265	0.269406	Muscle_Skeletal
Meta	ENSG00000089486.16	CDIP1	-2.08145	-0.018019	0.0373925	0.269625	Muscle_Skeletal
Meta	ENSG00000135773.12	CAPN9	-2.07984	-0.0106247	0.0375405	0.270434	Muscle_Skeletal
Meta	ENSG00000116353.15	MECR	-2.0787	-0.035091	0.0376449	0.270929	Muscle_Skeletal
Meta	ENSG00000162511.7	LAPTM5	2.07755	0.0837625	0.0377505	0.27133	Muscle_Skeletal
Meta	ENSG00000197302.10	ZNF720	-2.07724	-0.0344259	0.0377795	0.27133	Muscle_Skeletal
Meta	ENSG00000172159.15	FRMD3	-2.07693	-0.0480463	0.0378083	0.27133	Muscle_Skeletal
Meta	ENSG00000271303.1	SRXN1	2.07596	0.118111	0.0378977	0.271714	Muscle_Skeletal
Meta	ENSG00000244752.2	CRYBB2	2.07526	0.043823	0.0379621	0.271918	Muscle_Skeletal
Meta	ENSG00000131435.12	PDLIM4	-2.07433	-0.0849324	0.038049	0.272282	Muscle_Skeletal
Meta	ENSG00000204438.10	GPANK1	2.07275	0.0203576	0.0381956	0.272527	Muscle_Skeletal
Meta	ENSG00000177383.4	MAGEF1	-2.07231	-0.0353664	0.0382366	0.272527	Muscle_Skeletal
Meta	ENSG00000245317.2	CTC-241N9.1	2.07219	0.0372257	0.0382474	0.272527	Muscle_Skeletal
Meta	ENSG00000058063.15	ATP11B	2.07209	0.0260592	0.0382571	0.272527	Muscle_Skeletal
Meta	ENSG00000170832.12	USP32	2.07198	0.0839188	0.0382671	0.272527	Muscle_Skeletal
Meta	ENSG00000197912.14	SPG7	2.07164	0.0166992	0.0382994	0.272527	Muscle_Skeletal
Meta	ENSG00000140474.12	ULK3	2.06813	0.0360424	0.0386279	0.274456	Muscle_Skeletal
Meta	ENSG00000111348.8	ARHGDIB	-2.06797	-0.0537935	0.038643	0.274456	Muscle_Skeletal
Meta	ENSG00000101298.13	SNPH	-2.06705	-0.0282544	0.0387296	0.274813	Muscle_Skeletal
Meta	ENSG00000187151.7	ANGPTL5	-2.06538	-0.0369583	0.0388874	0.275674	Muscle_Skeletal
Meta	ENSG00000131165.14	CHMP1A	-2.06416	-0.0539779	0.039003	0.276234	Muscle_Skeletal
Meta	ENSG00000149474.13	KAT14	2.06212	0.0673341	0.0391968	0.277347	Muscle_Skeletal
Meta	ENSG00000184923.12	NUTM2A	2.06072	0.00957577	0.0393301	0.277926	Muscle_Skeletal
Meta	ENSG00000072864.14	NDE1	2.06028	0.0132475	0.0393721	0.277926	Muscle_Skeletal
Meta	ENSG00000005102.12	MEOX1	-2.0598	-0.0252725	0.0394177	0.277926	Muscle_Skeletal
Meta	ENSG00000186204.14	CYP4F12	2.05972	0.0220787	0.0394255	0.277926	Muscle_Skeletal
Meta	ENSG00000101255.10	TRIB3	-2.05835	-0.0172097	0.0395569	0.278592	Muscle_Skeletal
Meta	ENSG00000145916.18	RMND5B	-2.05779	-0.074022	0.0396101	0.278708	Muscle_Skeletal
Meta	ENSG00000183828.14	NUDT14	-2.05654	-0.0159882	0.0397308	0.278969	Muscle_Skeletal
Meta	ENSG00000165621.8	OXGR1	2.05617	0.0186476	0.0397658	0.278969	Muscle_Skeletal
Meta	ENSG00000281005.1	LINC00921	-2.05587	-0.0282492	0.0397948	0.278969	Muscle_Skeletal
Meta	ENSG00000175536.6	LIPT2	2.05587	0.0493866	0.0397954	0.278969	Muscle_Skeletal
Meta	ENSG00000163428.3	LRRC58	2.05549	0.0338154	0.0398317	0.278969	Muscle_Skeletal
Meta	ENSG00000133101.9	CCNA1	-2.05445	-0.033516	0.039932	0.279007	Muscle_Skeletal
Meta	ENSG00000125813.13	PAX1	2.05423	0.0255349	0.0399532	0.279007	Muscle_Skeletal
Meta	ENSG00000204632.11	HLA-G	2.05403	0.00843366	0.039973	0.279007	Muscle_Skeletal
Meta	ENSG00000173137.11	ADCK5	-2.0537	-0.0829731	0.040005	0.279007	Muscle_Skeletal
Meta	ENSG00000155893.12	PXYLP1	2.05353	0.0680228	0.0400215	0.279007	Muscle_Skeletal
Meta	ENSG00000173156.6	RHOD	-2.05247	-0.0664298	0.0401243	0.279236	Muscle_Skeletal
Meta	ENSG00000257365.7	FNTB	-2.05243	-0.037447	0.0401281	0.279236	Muscle_Skeletal
Meta	ENSG00000081052.11	COL4A4	2.05143	0.0404601	0.0402247	0.279627	Muscle_Skeletal
Meta	ENSG00000076924.11	XAB2	-2.05109	-0.0174703	0.0402583	0.279627	Muscle_Skeletal
Meta	ENSG00000237541.3	HLA-DQA2	2.04958	0.00486412	0.040405	0.279809	Muscle_Skeletal
Meta	ENSG00000136104.19	RNASEH2B	2.04938	0.00579116	0.0404252	0.279809	Muscle_Skeletal
Meta	ENSG00000203772.7	SPRN	2.04915	0.0203244	0.0404471	0.279809	Muscle_Skeletal
Meta	ENSG00000185847.7	LINC01405	2.04913	0.0185354	0.0404498	0.279809	Muscle_Skeletal
Meta	ENSG00000123901.8	GPR83	-2.04892	-0.0244655	0.0404695	0.279809	Muscle_Skeletal
Meta	ENSG00000101000.5	PROCR	2.04785	0.025298	0.0405744	0.280073	Muscle_Skeletal
Meta	ENSG00000126803.9	HSPA2	-2.04778	-0.0286826	0.0405817	0.280073	Muscle_Skeletal
Meta	ENSG00000163840.9	DTX3L	-2.04594	-0.0475071	0.0407625	0.281064	Muscle_Skeletal
Meta	ENSG00000205517.12	RGL3	-2.04469	-0.0309572	0.0408854	0.281655	Muscle_Skeletal
Meta	ENSG00000161904.11	LEMD2	2.04429	0.0281073	0.0409251	0.281672	Muscle_Skeletal
Meta	ENSG00000265912.1	RP11-583F2.2	-2.0435	-0.0190822	0.0410026	0.281948	Muscle_Skeletal
Meta	ENSG00000112308.12	C6orf62	2.04117	0.0352287	0.041234	0.282971	Muscle_Skeletal
Meta	ENSG00000078237.6	TIGAR	2.041	0.0518647	0.0412512	0.282971	Muscle_Skeletal
Meta	ENSG00000134058.11	CDK7	-2.04087	-0.0367404	0.0412634	0.282971	Muscle_Skeletal
Meta	ENSG00000138660.11	AP1AR	2.04046	0.0522711	0.0413043	0.282995	Muscle_Skeletal
Meta	ENSG00000115109.13	EPB41L5	2.03927	0.0227258	0.0414233	0.283352	Muscle_Skeletal
Meta	ENSG00000175899.14	A2M	-2.03919	-0.0393166	0.0414314	0.283352	Muscle_Skeletal
Meta	ENSG00000071894.16	CPSF1	-2.03822	-0.0066881	0.0415278	0.283755	Muscle_Skeletal
Meta	ENSG00000213639.9	PPP1CB	2.03546	0.0261775	0.0418044	0.285231	Muscle_Skeletal
Meta	ENSG00000143742.12	SRP9	-2.03531	-0.0737332	0.04182	0.285231	Muscle_Skeletal
Meta	ENSG00000061794.12	MRPS35	-2.0346	-0.0716212	0.0418909	0.285231	Muscle_Skeletal
Meta	ENSG00000167711.13	SERPINF2	-2.03445	-0.0134492	0.0419062	0.285231	Muscle_Skeletal
Meta	ENSG00000155115.6	GTF3C6	2.03411	0.042658	0.04194	0.285231	Muscle_Skeletal
Meta	ENSG00000160323.18	ADAMTS13	-2.03382	-0.027129	0.0419702	0.285231	Muscle_Skeletal
Meta	ENSG00000008277.14	ADAM22	-2.0324	-0.0150009	0.0421135	0.285851	Muscle_Skeletal
Meta	ENSG00000107077.18	KDM4C	2.03217	0.0375648	0.0421369	0.285851	Muscle_Skeletal
Meta	ENSG00000065060.16	UHRF1BP1	2.03153	0.0111032	0.0422017	0.285955	Muscle_Skeletal
Meta	ENSG00000104213.12	PDGFRL	-2.03127	-0.0175066	0.0422278	0.285955	Muscle_Skeletal
Meta	ENSG00000281205.1	LINC00950	-2.02997	-0.0490432	0.0423591	0.285964	Muscle_Skeletal
Meta	ENSG00000137942.16	FNBP1L	2.02966	0.0482817	0.042391	0.285964	Muscle_Skeletal
Meta	ENSG00000101161.7	PRPF6	2.02945	0.0288553	0.0424127	0.285964	Muscle_Skeletal
Meta	ENSG00000174996.11	KLC2	-2.02903	-0.0402479	0.0424553	0.285964	Muscle_Skeletal
Meta	ENSG00000160959.7	LRRC14	-2.029	-0.0275527	0.0424579	0.285964	Muscle_Skeletal
Meta	ENSG00000149289.10	ZC3H12C	2.02866	0.0844168	0.0424926	0.285964	Muscle_Skeletal
Meta	ENSG00000178761.14	FAM219B	2.02865	0.0536108	0.0424939	0.285964	Muscle_Skeletal
Meta	ENSG00000108509.20	CAMTA2	-2.02574	-0.0166953	0.0427917	0.287712	Muscle_Skeletal
Meta	ENSG00000132300.18	PTCD3	2.02454	0.0731165	0.042915	0.288285	Muscle_Skeletal
Meta	ENSG00000075239.13	ACAT1	2.02316	0.0199588	0.0430569	0.288982	Muscle_Skeletal
Meta	ENSG00000205464.11	ATP6AP1L	-2.02252	-0.0090557	0.0431231	0.289	Muscle_Skeletal
Meta	ENSG00000179889.18	PDXDC1	2.02239	0.021556	0.0431361	0.289	Muscle_Skeletal
Meta	ENSG00000108830.9	RND2	-2.01987	-0.0184462	0.0433971	0.290492	Muscle_Skeletal
Meta	ENSG00000185105.5	MYADML2	2.01927	0.118699	0.0434589	0.290649	Muscle_Skeletal
Meta	ENSG00000105287.12	PRKD2	2.01804	0.0160539	0.0435868	0.290862	Muscle_Skeletal
Meta	ENSG00000015676.17	NUDCD3	-2.01783	-0.0310146	0.0436093	0.290862	Muscle_Skeletal
Meta	ENSG00000051180.16	RAD51	-2.01744	-0.0665741	0.0436498	0.290862	Muscle_Skeletal
Meta	ENSG00000118579.12	MED28	2.01704	0.0197751	0.0436917	0.290862	Muscle_Skeletal
Meta	ENSG00000176946.11	THAP4	2.01676	0.0566486	0.043721	0.290862	Muscle_Skeletal
Meta	ENSG00000122390.17	NAA60	-2.01675	-0.0330705	0.0437217	0.290862	Muscle_Skeletal
Meta	ENSG00000196781.14	TLE1	-2.0149	-0.0226863	0.0439149	0.291891	Muscle_Skeletal
Meta	ENSG00000178449.8	COX14	2.01418	0.0460737	0.0439911	0.292141	Muscle_Skeletal
Meta	ENSG00000136152.14	COG3	-2.01363	-0.0615452	0.0440487	0.292267	Muscle_Skeletal
Meta	ENSG00000095383.19	TBC1D2	2.01326	0.0148369	0.0440876	0.292269	Muscle_Skeletal
Meta	ENSG00000150712.10	MTMR12	2.01115	0.0245152	0.0443095	0.293483	Muscle_Skeletal
Meta	ENSG00000133661.15	SFTPD	-2.01073	-0.0288709	0.0443539	0.29352	Muscle_Skeletal
Meta	ENSG00000100347.14	SAMM50	-2.00849	-0.0340475	0.0445917	0.294835	Muscle_Skeletal
Meta	ENSG00000171503.11	ETFDH	-2.00773	-0.0161116	0.0446725	0.29489	Muscle_Skeletal
Meta	ENSG00000143340.6	FAM163A	2.00758	0.014029	0.0446882	0.29489	Muscle_Skeletal
Meta	ENSG00000226669.2	RP11-509J21.4	2.00731	0.0191799	0.0447169	0.29489	Muscle_Skeletal
Meta	ENSG00000197102.10	DYNC1H1	2.00621	0.0505488	0.044834	0.294996	Muscle_Skeletal
Meta	ENSG00000151655.18	ITIH2	-2.00594	-0.0116726	0.044863	0.294996	Muscle_Skeletal
Meta	ENSG00000065548.17	ZC3H15	-2.00592	-0.0485557	0.0448648	0.294996	Muscle_Skeletal
Meta	ENSG00000107518.16	ATRNL1	2.00569	0.00652052	0.0448889	0.294996	Muscle_Skeletal
Meta	ENSG00000197841.14	ZNF181	2.00428	0.0230958	0.0450401	0.295665	Muscle_Skeletal
Meta	ENSG00000144230.16	GPR17	2.00392	0.00759121	0.0450787	0.295665	Muscle_Skeletal
Meta	ENSG00000106290.14	TAF6	-2.00365	-0.0793104	0.0451081	0.295665	Muscle_Skeletal
Meta	ENSG00000186517.13	ARHGAP30	-2.00149	-0.113951	0.0453401	0.296929	Muscle_Skeletal
Meta	ENSG00000148824.18	MTG1	2.00061	0.00783191	0.0454343	0.297188	Muscle_Skeletal
Meta	ENSG00000148337.20	CIZ1	1.99992	0.0208033	0.0455087	0.297188	Muscle_Skeletal
Meta	ENSG00000242485.5	MRPL20	-1.99984	-0.0372513	0.0455175	0.297188	Muscle_Skeletal
Meta	ENSG00000197321.14	SVIL	1.99933	0.0299126	0.0455729	0.297188	Muscle_Skeletal
Meta	ENSG00000188343.12	FAM92A	-1.9993	-0.0352448	0.0455761	0.297188	Muscle_Skeletal
Meta	ENSG00000100104.13	SRRD	1.99709	0.0183053	0.0458156	0.298467	Muscle_Skeletal
Meta	ENSG00000101493.10	ZNF516	1.99676	0.0210543	0.0458513	0.298467	Muscle_Skeletal
Meta	ENSG00000106683.14	LIMK1	-1.99454	-0.0123756	0.0460932	0.299784	Muscle_Skeletal
Meta	ENSG00000197208.5	SLC22A4	-1.99243	-0.034054	0.0463234	0.301023	Muscle_Skeletal
Meta	ENSG00000258289.8	CHURC1	1.99107	0.00583108	0.0464731	0.301736	Muscle_Skeletal
Meta	ENSG00000112118.18	MCM3	1.99006	0.0294119	0.0465848	0.301972	Muscle_Skeletal
Meta	ENSG00000006459.10	KDM7A	-1.99001	-0.148879	0.0465893	0.301972	Muscle_Skeletal
Meta	ENSG00000137936.16	BCAR3	1.98958	0.0237785	0.046637	0.302022	Muscle_Skeletal
Meta	ENSG00000113248.5	PCDHB15	1.98906	0.0295179	0.0466941	0.302134	Muscle_Skeletal
Meta	ENSG00000214575.9	CPEB1	-1.98812	-0.0310504	0.0467985	0.302353	Muscle_Skeletal
Meta	ENSG00000204580.13	DDR1	-1.98778	-0.0725093	0.0468355	0.302353	Muscle_Skeletal
Meta	ENSG00000132514.13	CLEC10A	1.98767	0.0285852	0.0468479	0.302353	Muscle_Skeletal
Meta	ENSG00000126453.9	BCL2L12	-1.98699	-0.0736023	0.046923	0.302579	Muscle_Skeletal
Meta	ENSG00000167914.11	GSDMA	-1.98595	-0.0104857	0.047039	0.302921	Muscle_Skeletal
Meta	ENSG00000101290.13	CDS2	1.9858	0.0413181	0.047056	0.302921	Muscle_Skeletal
Meta	ENSG00000123427.16	METTL21B	1.9853	0.0166331	0.0471116	0.30302	Muscle_Skeletal
Meta	ENSG00000231106.2	LINC01436	1.98491	0.0081546	0.0471548	0.30304	Muscle_Skeletal
Meta	ENSG00000078269.14	SYNJ2	-1.98366	-0.0389894	0.047294	0.303677	Muscle_Skeletal
Meta	ENSG00000146063.19	TRIM41	1.98266	0.108419	0.0474059	0.304138	Muscle_Skeletal
Meta	ENSG00000188672.17	RHCE	-1.98203	-0.00703103	0.0474757	0.304328	Muscle_Skeletal
Meta	ENSG00000198160.14	MIER1	1.98088	0.0605324	0.0476045	0.304682	Muscle_Skeletal
Meta	ENSG00000271824.1	AC009014.3	1.9803	0.0189533	0.0476693	0.304682	Muscle_Skeletal
Meta	ENSG00000197265.8	GTF2E2	1.98006	0.0767431	0.0476963	0.304682	Muscle_Skeletal
Meta	ENSG00000077420.15	APBB1IP	-1.97978	-0.0290055	0.0477282	0.304682	Muscle_Skeletal
Meta	ENSG00000136514.2	RTP4	-1.9795	-0.0431197	0.04776	0.304682	Muscle_Skeletal
Meta	ENSG00000188895.11	MSL1	-1.97916	-0.104879	0.0477976	0.304682	Muscle_Skeletal
Meta	ENSG00000162139.9	NEU3	-1.97903	-0.0215006	0.047813	0.304682	Muscle_Skeletal
Meta	ENSG00000198648.10	STK39	1.97743	0.014053	0.0479936	0.305575	Muscle_Skeletal
Meta	ENSG00000171425.9	ZNF581	-1.97676	-0.0541713	0.0480689	0.305661	Muscle_Skeletal
Meta	ENSG00000150471.16	ADGRL3	1.97636	0.0660482	0.048114	0.305661	Muscle_Skeletal
Meta	ENSG00000248540.2	RP11-247C2.2	1.97623	0.01177	0.0481283	0.305661	Muscle_Skeletal
Meta	ENSG00000092201.9	SUPT16H	-1.97545	-0.119939	0.0482169	0.305967	Muscle_Skeletal
Meta	ENSG00000103319.11	EEF2K	1.97339	0.148428	0.0484516	0.307199	Muscle_Skeletal
Meta	ENSG00000103111.14	MON1B	1.97257	0.035499	0.0485448	0.307532	Muscle_Skeletal
Meta	ENSG00000183161.4	FANCF	1.97215	0.0703296	0.0485929	0.307543	Muscle_Skeletal
Meta	ENSG00000243819.4	RN7SL832P	1.97168	0.0234029	0.0486457	0.307543	Muscle_Skeletal
Meta	ENSG00000034693.14	PEX3	-1.97126	-0.0647711	0.0486941	0.307543	Muscle_Skeletal
Meta	ENSG00000214954.8	LRRC69	1.97113	0.0196666	0.0487092	0.307543	Muscle_Skeletal
Meta	ENSG00000162736.15	NCSTN	1.97041	0.0378354	0.0487915	0.307805	Muscle_Skeletal
Meta	ENSG00000117266.15	CDK18	-1.96994	-0.0209612	0.0488457	0.307891	Muscle_Skeletal
Meta	ENSG00000204538.3	PSORS1C2	-1.96719	-0.0195649	0.0491611	0.309293	Muscle_Skeletal
Meta	ENSG00000182871.14	COL18A1	1.96696	0.028432	0.0491879	0.309293	Muscle_Skeletal
Meta	ENSG00000164331.9	ANKRA2	1.96693	0.0236882	0.0491909	0.309293	Muscle_Skeletal
Meta	ENSG00000179855.5	GIPC3	-1.96638	-0.0183884	0.0492547	0.309438	Muscle_Skeletal
Meta	ENSG00000170266.15	GLB1	1.96425	0.0268881	0.0495016	0.310731	Muscle_Skeletal
Meta	ENSG00000107738.19	VSIR	1.96201	0.0349954	0.0497616	0.312104	Muscle_Skeletal
Meta	ENSG00000110756.17	HPS5	-1.96075	-0.0243309	0.0499079	0.312762	Muscle_Skeletal
Meta	ENSG00000261824.6	LINC00662	-1.95989	-0.0298927	0.0500088	0.313135	Muscle_Skeletal
Meta	ENSG00000163412.12	EIF4E3	1.95831	0.0535505	0.0501942	0.314022	Muscle_Skeletal
Meta	ENSG00000186907.7	RTN4RL2	1.95797	0.0390919	0.0502336	0.314022	Muscle_Skeletal
Meta	ENSG00000196182.10	STK40	-1.95716	-0.219859	0.0503288	0.31409	Muscle_Skeletal
Meta	ENSG00000115138.10	POMC	-1.9567	-0.00998898	0.0503826	0.31409	Muscle_Skeletal
Meta	ENSG00000099785.10	2025-03-02	1.95625	0.0161238	0.0504355	0.31409	Muscle_Skeletal
Meta	ENSG00000054282.15	SDCCAG8	1.95621	0.0286151	0.0504408	0.31409	Muscle_Skeletal
Meta	ENSG00000152061.23	RABGAP1L	-1.95611	-0.0665977	0.050452	0.31409	Muscle_Skeletal
Meta	ENSG00000110218.8	PANX1	1.95562	0.102053	0.0505099	0.314175	Muscle_Skeletal
Meta	ENSG00000204099.11	NEU4	-1.95529	-0.00748699	0.0505487	0.314175	Muscle_Skeletal
Meta	ENSG00000112977.15	DAP	-1.95473	-0.0220546	0.0506148	0.314184	Muscle_Skeletal
Meta	ENSG00000124615.17	MOCS1	-1.95458	-0.0422778	0.0506332	0.314184	Muscle_Skeletal
Meta	ENSG00000168026.18	TTC21A	1.95296	0.0160965	0.0508246	0.315112	Muscle_Skeletal
Meta	ENSG00000179021.9	C3orf38	1.95222	0.0775601	0.0509116	0.315393	Muscle_Skeletal
Meta	ENSG00000105223.19	PLD3	-1.95097	-0.0257836	0.0510601	0.315931	Muscle_Skeletal
Meta	ENSG00000163528.12	CHCHD4	1.95079	0.0195174	0.051082	0.315931	Muscle_Skeletal
Meta	ENSG00000129946.10	SHC2	1.94977	0.0098871	0.0512035	0.316196	Muscle_Skeletal
Meta	ENSG00000151715.7	TMEM45B	-1.94973	-0.105458	0.0512084	0.316196	Muscle_Skeletal
Meta	ENSG00000135966.12	TGFBRAP1	-1.94935	-0.0761213	0.0512534	0.316216	Muscle_Skeletal
Meta	ENSG00000100285.9	NEFH	1.94741	0.0243662	0.0514855	0.316608	Muscle_Skeletal
Meta	ENSG00000101343.14	CRNKL1	1.9464	0.043665	0.0516062	0.316608	Muscle_Skeletal
Meta	ENSG00000152433.14	ZNF547	1.94577	0.0491703	0.0516825	0.316608	Muscle_Skeletal
Meta	ENSG00000135617.3	PRADC1	-1.94563	-0.047473	0.0516998	0.316608	Muscle_Skeletal
Meta	ENSG00000204922.4	UQCC3	1.94559	0.128221	0.0517034	0.316608	Muscle_Skeletal
Meta	ENSG00000240859.1	AC093627.10	1.94545	0.0115185	0.0517211	0.316608	Muscle_Skeletal
Meta	ENSG00000186468.12	RPS23	1.94527	0.0178586	0.0517427	0.316608	Muscle_Skeletal
Meta	ENSG00000197712.11	FAM114A1	1.94473	0.0413992	0.0518073	0.316608	Muscle_Skeletal
Meta	ENSG00000198060.9	2025-03-05	-1.94457	-0.0533721	0.0518268	0.316608	Muscle_Skeletal
Meta	ENSG00000156398.12	SFXN2	1.94379	0.0417362	0.0519211	0.316608	Muscle_Skeletal
Meta	ENSG00000100129.17	EIF3L	1.94377	0.075536	0.0519228	0.316608	Muscle_Skeletal
Meta	ENSG00000146143.17	PRIM2	1.94356	0.0181686	0.0519484	0.316608	Muscle_Skeletal
Meta	ENSG00000131495.8	NDUFA2	1.94302	0.0965189	0.0520134	0.316608	Muscle_Skeletal
Meta	ENSG00000275542.1	RP11-455O6.9	-1.943	-0.0474695	0.0520156	0.316608	Muscle_Skeletal
Meta	ENSG00000162517.12	PEF1	-1.94242	-0.0423844	0.0520865	0.316608	Muscle_Skeletal
Meta	ENSG00000166471.10	TMEM41B	-1.94238	-0.0170665	0.052091	0.316608	Muscle_Skeletal
Meta	ENSG00000189241.6	TSPYL1	1.94193	0.0347983	0.0521454	0.316608	Muscle_Skeletal
Meta	ENSG00000185664.14	PMEL	-1.94188	-0.0126719	0.0521518	0.316608	Muscle_Skeletal
Meta	ENSG00000187010.19	RHD	1.94167	0.00557543	0.0521773	0.316608	Muscle_Skeletal
Meta	ENSG00000114948.12	ADAM23	-1.94157	-0.018806	0.0521888	0.316608	Muscle_Skeletal
Meta	ENSG00000164841.4	TMEM74	1.94151	0.0136069	0.052196	0.316608	Muscle_Skeletal
Meta	ENSG00000253704.1	RP11-267M23.4	-1.93969	-0.0308377	0.0524169	0.317693	Muscle_Skeletal
Meta	ENSG00000235358.1	RP11-399E6.1	1.93802	0.0105875	0.0526205	0.318499	Muscle_Skeletal
Meta	ENSG00000058866.14	DGKG	1.93791	0.0212766	0.052634	0.318499	Muscle_Skeletal
Meta	ENSG00000115705.20	TPO	-1.93735	-0.0177056	0.052703	0.318662	Muscle_Skeletal
Meta	ENSG00000115339.13	GALNT3	1.93493	0.0112497	0.0529985	0.320192	Muscle_Skeletal
Meta	ENSG00000198468.7	FLVCR1-AS1	-1.93401	-0.00586627	0.0531122	0.320623	Muscle_Skeletal
Meta	ENSG00000099385.11	BCL7C	-1.933	-0.0696492	0.0532366	0.321039	Muscle_Skeletal
Meta	ENSG00000113272.13	THG1L	1.93212	0.0488787	0.0533443	0.321039	Muscle_Skeletal
Meta	ENSG00000169228.13	RAB24	1.93173	0.0649383	0.0533931	0.321039	Muscle_Skeletal
Meta	ENSG00000186326.3	RGS9BP	1.93157	0.0171966	0.053413	0.321039	Muscle_Skeletal
Meta	ENSG00000228719.1	RP5-1119A7.14	1.93101	0.0209814	0.0534816	0.321039	Muscle_Skeletal
Meta	ENSG00000154330.12	PGM5	1.93046	0.0395832	0.0535503	0.321039	Muscle_Skeletal
Meta	ENSG00000132432.13	SEC61G	-1.93026	-0.00935225	0.0535752	0.321039	Muscle_Skeletal
Meta	ENSG00000146409.10	SLC18B1	1.93015	0.0539018	0.0535889	0.321039	Muscle_Skeletal
Meta	ENSG00000164074.14	ABHD18	1.93001	0.0380114	0.0536056	0.321039	Muscle_Skeletal
Meta	ENSG00000103591.12	AAGAB	1.92938	0.0823792	0.0536834	0.321039	Muscle_Skeletal
Meta	ENSG00000162194.12	LBHD1	-1.92904	-0.0527914	0.0537263	0.321039	Muscle_Skeletal
Meta	ENSG00000138738.10	PRDM5	-1.92884	-0.0285952	0.0537506	0.321039	Muscle_Skeletal
Meta	ENSG00000152689.17	RASGRP3	-1.92828	-0.0225118	0.0538198	0.321039	Muscle_Skeletal
Meta	ENSG00000103056.11	SMPD3	-1.9281	-0.0513617	0.0538429	0.321039	Muscle_Skeletal
Meta	ENSG00000179935.9	LINC00652	-1.92801	-0.112841	0.0538542	0.321039	Muscle_Skeletal
Meta	ENSG00000254685.6	FPGT	1.92796	0.0134559	0.0538602	0.321039	Muscle_Skeletal
Meta	ENSG00000166510.13	CCDC68	-1.92627	-0.0310837	0.0540706	0.321723	Muscle_Skeletal
Meta	ENSG00000119242.8	CCDC92	1.9262	0.0568744	0.0540798	0.321723	Muscle_Skeletal
Meta	ENSG00000088053.11	GP6	1.92596	0.0193661	0.0541095	0.321723	Muscle_Skeletal
Meta	ENSG00000229246.1	LINC00377	-1.92559	-0.0192494	0.054155	0.321723	Muscle_Skeletal
Meta	ENSG00000165476.13	REEP3	1.92533	0.0414098	0.0541876	0.321723	Muscle_Skeletal
Meta	ENSG00000168056.15	LTBP3	1.92377	0.0286423	0.0543832	0.322631	Muscle_Skeletal
Meta	ENSG00000178127.12	NDUFV2	1.92305	0.0537208	0.0544732	0.322912	Muscle_Skeletal
Meta	ENSG00000007080.10	CCDC124	1.92035	0.0397477	0.0548137	0.324676	Muscle_Skeletal
Meta	ENSG00000163814.7	CDCP1	1.91881	0.0357241	0.0550079	0.32543	Muscle_Skeletal
Meta	ENSG00000120885.21	CLU	-1.91866	-0.0304186	0.055027	0.32543	Muscle_Skeletal
Meta	ENSG00000227838.1	RP1-213J1P__B.1	1.91784	0.0193484	0.0551314	0.325792	Muscle_Skeletal
Meta	ENSG00000176390.11	CRLF3	1.91636	0.0290601	0.0553196	0.326649	Muscle_Skeletal
Meta	ENSG00000198920.9	KIAA0753	-1.9155	-0.0412409	0.0554283	0.326807	Muscle_Skeletal
Meta	ENSG00000120217.13	CD274	1.91547	0.0338322	0.0554328	0.326807	Muscle_Skeletal
Meta	ENSG00000089154.10	GCN1	1.91403	0.0692542	0.0556161	0.327497	Muscle_Skeletal
Meta	ENSG00000145248.6	SLC10A4	-1.91362	-0.0105296	0.0556683	0.327497	Muscle_Skeletal
Meta	ENSG00000118804.8	STBD1	-1.9133	-0.0624382	0.0557099	0.327497	Muscle_Skeletal
Meta	ENSG00000119715.14	ESRRB	-1.9132	-0.0125495	0.055723	0.327497	Muscle_Skeletal
Meta	ENSG00000147679.11	UTP23	1.91249	0.0653443	0.0558139	0.327777	Muscle_Skeletal
Meta	ENSG00000273160.1	RP11-104L21.3	1.91194	0.0304088	0.0558839	0.327832	Muscle_Skeletal
Meta	ENSG00000167895.14	TMC8	-1.91174	-0.0768704	0.0559101	0.327832	Muscle_Skeletal
Meta	ENSG00000118200.14	CAMSAP2	1.91018	0.0271892	0.0561106	0.328318	Muscle_Skeletal
Meta	ENSG00000131791.7	PRKAB2	1.90986	0.0289271	0.0561511	0.328318	Muscle_Skeletal
Meta	ENSG00000179639.10	FCER1A	1.90977	0.0347048	0.0561623	0.328318	Muscle_Skeletal
Meta	ENSG00000118217.5	ATF6	1.90964	0.0850747	0.0561795	0.328318	Muscle_Skeletal
Meta	ENSG00000145390.11	USP53	1.9094	0.0706997	0.0562099	0.328318	Muscle_Skeletal
Meta	ENSG00000106459.14	NRF1	-1.90722	-0.091197	0.0564927	0.329715	Muscle_Skeletal
Meta	ENSG00000117153.15	KLHL12	1.90641	0.0545855	0.0565968	0.330068	Muscle_Skeletal
Meta	ENSG00000146674.14	IGFBP3	1.90571	0.0758345	0.0566875	0.330134	Muscle_Skeletal
Meta	ENSG00000213347.10	MXD3	1.90565	0.0261368	0.0566954	0.330134	Muscle_Skeletal
Meta	ENSG00000121417.13	ZNF211	1.90461	0.0117664	0.0568305	0.330666	Muscle_Skeletal
Meta	ENSG00000170175.10	CHRNB1	-1.90152	-0.00909243	0.0572345	0.33276	Muscle_Skeletal
Meta	ENSG00000182551.13	ADI1	-1.90066	-0.0178767	0.0573466	0.333064	Muscle_Skeletal
Meta	ENSG00000271952.1	LINC01954	-1.90045	-0.0418128	0.0573746	0.333064	Muscle_Skeletal
Meta	ENSG00000093010.13	COMT	-1.89872	-0.0711982	0.0576011	0.334122	Muscle_Skeletal
Meta	ENSG00000127804.12	METTL16	1.89835	0.0124364	0.0576496	0.334147	Muscle_Skeletal
Meta	ENSG00000154930.14	ACSS1	-1.89744	-0.0473548	0.0577693	0.334584	Muscle_Skeletal
Meta	ENSG00000162377.5	COA7	-1.89596	-0.0452803	0.0579656	0.335217	Muscle_Skeletal
Meta	ENSG00000047617.14	ANO2	1.89595	0.0163065	0.0579672	0.335217	Muscle_Skeletal
Meta	ENSG00000133985.2	TTC9	1.895	0.00667335	0.0580926	0.335686	Muscle_Skeletal
Meta	ENSG00000164088.17	PPM1M	-1.89362	-0.02182	0.0582749	0.336482	Muscle_Skeletal
Meta	ENSG00000204920.10	ZNF155	1.89174	0.0106664	0.0585255	0.33759	Muscle_Skeletal
Meta	ENSG00000140465.13	CYP1A1	1.89134	0.0149096	0.0585786	0.33759	Muscle_Skeletal
Meta	ENSG00000262655.3	SPON1	1.89118	0.0376308	0.0586007	0.33759	Muscle_Skeletal
Meta	ENSG00000144580.13	CNOT9	1.88921	0.0650903	0.0588638	0.338848	Muscle_Skeletal
Meta	ENSG00000165724.5	ZMYND19	1.88882	0.0487354	0.0589159	0.338889	Muscle_Skeletal
Meta	ENSG00000198598.6	MMP17	1.88703	0.0165705	0.0591566	0.340015	Muscle_Skeletal
Meta	ENSG00000244509.3	APOBEC3C	-1.88558	-0.0500008	0.0593511	0.340875	Muscle_Skeletal
Meta	ENSG00000099994.10	SUSD2	1.88396	0.0174752	0.0595697	0.341871	Muscle_Skeletal
Meta	ENSG00000163606.10	CD200R1	-1.88239	-0.0286738	0.0597826	0.342609	Muscle_Skeletal
Meta	ENSG00000157445.14	CACNA2D3	1.88235	0.0179234	0.059789	0.342609	Muscle_Skeletal
Meta	ENSG00000273448.1	RP11-166O4.6	1.88171	0.0100038	0.0598751	0.342705	Muscle_Skeletal
Meta	ENSG00000108846.15	ABCC3	1.88156	0.0224879	0.0598963	0.342705	Muscle_Skeletal
Meta	ENSG00000010803.16	SCMH1	-1.88043	-0.0415564	0.0600495	0.342786	Muscle_Skeletal
Meta	ENSG00000131941.7	RHPN2	-1.88039	-0.0175049	0.0600555	0.342786	Muscle_Skeletal
Meta	ENSG00000131373.14	HACL1	-1.88019	-0.0295797	0.0600817	0.342786	Muscle_Skeletal
Meta	ENSG00000151327.12	FAM177A1	-1.87995	-0.00948005	0.060115	0.342786	Muscle_Skeletal
Meta	ENSG00000131055.4	COX4I2	1.87979	0.0251433	0.0601372	0.342786	Muscle_Skeletal
Meta	ENSG00000144674.16	GOLGA4	-1.87896	-0.0269346	0.0602502	0.343172	Muscle_Skeletal
Meta	ENSG00000111725.10	PRKAB1	1.87857	0.0687686	0.0603038	0.343219	Muscle_Skeletal
Meta	ENSG00000122591.11	FAM126A	1.87755	0.0200225	0.0604433	0.343676	Muscle_Skeletal
Meta	ENSG00000152464.14	RPP38	1.87731	0.0528745	0.060475	0.343676	Muscle_Skeletal
Meta	ENSG00000118276.11	B4GALT6	-1.87597	-0.0337204	0.0606588	0.344462	Muscle_Skeletal
Meta	ENSG00000125454.11	SLC25A19	-1.87553	-0.0424702	0.0607199	0.344464	Muscle_Skeletal
Meta	ENSG00000124215.16	CDH26	-1.87531	-0.0642069	0.0607503	0.344464	Muscle_Skeletal
Meta	ENSG00000239521.7	GATS	-1.87485	-0.0383691	0.0608133	0.34456	Muscle_Skeletal
Meta	ENSG00000169220.17	RGS14	1.87452	0.018341	0.0608582	0.34456	Muscle_Skeletal
Meta	ENSG00000198399.14	ITSN2	-1.87371	-0.0612327	0.0609698	0.344609	Muscle_Skeletal
Meta	ENSG00000139620.12	KANSL2	-1.87365	-0.0131004	0.0609783	0.344609	Muscle_Skeletal
Meta	ENSG00000258647.5	LINC00930	1.87347	0.0375584	0.0610037	0.344609	Muscle_Skeletal
Meta	ENSG00000186377.7	CYP4X1	-1.8731	-0.0862488	0.0610546	0.344639	Muscle_Skeletal
Meta	ENSG00000176393.10	RNPEP	-1.87264	-0.0154569	0.0611182	0.344741	Muscle_Skeletal
Meta	ENSG00000078674.17	PCM1	-1.87062	-0.0209294	0.0613973	0.346057	Muscle_Skeletal
Meta	ENSG00000259584.1	RP11-521C20.2	-1.86937	-0.0203209	0.0615715	0.346781	Muscle_Skeletal
Meta	ENSG00000128285.4	MCHR1	1.86904	0.0254683	0.0616173	0.346781	Muscle_Skeletal
Meta	ENSG00000116752.5	BCAS2	-1.86616	-0.0407257	0.0620192	0.348574	Muscle_Skeletal
Meta	ENSG00000198498.9	TMA16	-1.86609	-0.0955664	0.0620281	0.348574	Muscle_Skeletal
Meta	ENSG00000070423.17	RNF126	1.86381	0.122811	0.0623478	0.35011	Muscle_Skeletal
Meta	ENSG00000129116.17	PALLD	-1.86324	-0.0265685	0.062429	0.350306	Muscle_Skeletal
Meta	ENSG00000135045.6	C9orf40	-1.86247	-0.0265463	0.0625366	0.35065	Muscle_Skeletal
Meta	ENSG00000155792.9	DEPTOR	1.85937	0.0354889	0.0629751	0.352647	Muscle_Skeletal
Meta	ENSG00000065665.20	SEC61A2	-1.85929	-0.0343543	0.062986	0.352647	Muscle_Skeletal
Meta	ENSG00000134852.14	CLOCK	1.85888	0.0710952	0.0630447	0.352715	Muscle_Skeletal
Meta	ENSG00000150995.18	ITPR1	-1.85807	-0.0321341	0.0631588	0.353092	Muscle_Skeletal
Meta	ENSG00000064102.14	INTS13	-1.85757	-0.113691	0.06323	0.353229	Muscle_Skeletal
Meta	ENSG00000148690.11	FRA10AC1	1.85712	0.0104474	0.0632943	0.353327	Muscle_Skeletal
Meta	ENSG00000151657.11	KIN	1.85537	0.024595	0.063544	0.354459	Muscle_Skeletal
Meta	ENSG00000066855.15	MTFR1	-1.85387	-0.0119015	0.063758	0.35536	Muscle_Skeletal
Meta	ENSG00000170946.14	DNAJC24	1.85358	0.0244726	0.0637995	0.35536	Muscle_Skeletal
Meta	ENSG00000158220.13	ESYT3	-1.85292	-0.0319042	0.0638944	0.355627	Muscle_Skeletal
Meta	ENSG00000123610.4	TNFAIP6	-1.85228	-0.0402075	0.063985	0.355869	Muscle_Skeletal
Meta	ENSG00000198793.12	MTOR	1.85168	0.106212	0.0640719	0.356091	Muscle_Skeletal
Meta	ENSG00000110442.11	COMMD9	-1.85082	-0.101591	0.064196	0.356519	Muscle_Skeletal
Meta	ENSG00000108370.16	RGS9	-1.84905	-0.0258315	0.0644504	0.357505	Muscle_Skeletal
Meta	ENSG00000259134.5	LINC00924	-1.84893	-0.0177195	0.0644681	0.357505	Muscle_Skeletal
Meta	ENSG00000075711.20	DLG1	-1.8479	-0.0391648	0.0646173	0.358029	Muscle_Skeletal
Meta	ENSG00000215012.8	C22orf29	1.84762	0.024588	0.0646573	0.358029	Muscle_Skeletal
Meta	ENSG00000172932.14	ANKRD13D	-1.84647	-0.0419591	0.0648244	0.358692	Muscle_Skeletal
Meta	ENSG00000072756.16	TRNT1	-1.84545	-0.0267586	0.0649717	0.359021	Muscle_Skeletal
Meta	ENSG00000197181.11	PIWIL2	1.84516	0.00528137	0.0650142	0.359021	Muscle_Skeletal
Meta	ENSG00000168621.14	GDNF	1.84457	0.0330998	0.0651002	0.359021	Muscle_Skeletal
Meta	ENSG00000142973.13	CYP4B1	-1.84412	-0.023294	0.065165	0.359021	Muscle_Skeletal
Meta	ENSG00000167601.11	AXL	1.8441	0.0530865	0.065169	0.359021	Muscle_Skeletal
Meta	ENSG00000273148.1	RP5-1068E13.7	-1.84337	-0.0455	0.0652746	0.359021	Muscle_Skeletal
Meta	ENSG00000145495.15	2025-03-06	-1.84324	-0.0425568	0.0652937	0.359021	Muscle_Skeletal
Meta	ENSG00000177889.9	UBE2N	-1.84321	-0.0666632	0.0652987	0.359021	Muscle_Skeletal
Meta	ENSG00000141433.12	ADCYAP1	-1.84312	-0.0107534	0.0653111	0.359021	Muscle_Skeletal
Meta	ENSG00000136274.8	NACAD	-1.84269	-0.0293381	0.0653743	0.359108	Muscle_Skeletal
Meta	ENSG00000174292.12	TNK1	-1.84192	-0.0225016	0.0654867	0.359464	Muscle_Skeletal
Meta	ENSG00000164116.16	GUCY1A3	1.84151	0.057532	0.0655468	0.359533	Muscle_Skeletal
Meta	ENSG00000164219.9	PGGT1B	1.84057	0.0292439	0.065685	0.36003	Muscle_Skeletal
Meta	ENSG00000085719.12	CPNE3	-1.84016	-0.0172282	0.0657452	0.360048	Muscle_Skeletal
Meta	ENSG00000204084.12	INPP5B	-1.8399	-0.0208971	0.0657834	0.360048	Muscle_Skeletal
Meta	ENSG00000171121.16	KCNMB3	1.83723	0.0243683	0.0661762	0.36182	Muscle_Skeletal
Meta	ENSG00000135018.13	UBQLN1	-1.83705	-0.0500544	0.0662029	0.36182	Muscle_Skeletal
Meta	ENSG00000248265.1	FLJ12825	-1.83661	-0.00561057	0.066268	0.361914	Muscle_Skeletal
Meta	ENSG00000128581.15	IFT22	1.83564	0.0675295	0.0664103	0.36243	Muscle_Skeletal
Meta	ENSG00000258231.5	RP11-362K2.2	-1.83451	-0.0326955	0.0665782	0.362828	Muscle_Skeletal
Meta	ENSG00000142937.11	RPS8	1.83431	0.038024	0.066608	0.362828	Muscle_Skeletal
Meta	ENSG00000169629.11	RGPD8	-1.8339	-0.00621429	0.0666687	0.362828	Muscle_Skeletal
Meta	ENSG00000055147.18	FAM114A2	-1.83386	-0.033515	0.0666752	0.362828	Muscle_Skeletal
Meta	ENSG00000215712.10	TMEM242	-1.83235	-0.00709337	0.0668995	0.363787	Muscle_Skeletal
Meta	ENSG00000178028.13	DMAP1	1.83197	0.0131339	0.0669554	0.36383	Muscle_Skeletal
Meta	ENSG00000113552.15	GNPDA1	-1.83094	-0.0564151	0.0671098	0.364314	Muscle_Skeletal
Meta	ENSG00000137269.14	LRRC1	1.83066	0.0775488	0.0671511	0.364314	Muscle_Skeletal
Meta	ENSG00000224914.3	LINC00863	-1.83012	-0.0133193	0.0672322	0.364314	Muscle_Skeletal
Meta	ENSG00000100304.12	TTLL12	-1.82995	-0.0213254	0.0672573	0.364314	Muscle_Skeletal
Meta	ENSG00000095587.8	TLL2	1.82976	0.0231792	0.0672854	0.364314	Muscle_Skeletal
Meta	ENSG00000163576.17	EFHB	-1.82924	-0.00540901	0.0673639	0.364478	Muscle_Skeletal
Meta	ENSG00000163958.13	ZDHHC19	-1.82814	-0.00760178	0.0675287	0.36475	Muscle_Skeletal
Meta	ENSG00000145723.16	GIN1	-1.82804	-0.0541479	0.0675431	0.36475	Muscle_Skeletal
Meta	ENSG00000131437.15	KIF3A	-1.82794	-0.0321268	0.0675588	0.36475	Muscle_Skeletal
Meta	ENSG00000075223.13	SEMA3C	-1.82714	-0.0413121	0.0676783	0.365134	Muscle_Skeletal
Meta	ENSG00000100568.10	VTI1B	1.82643	0.0340603	0.0677851	0.36545	Muscle_Skeletal
Meta	ENSG00000154832.14	CXXC1	-1.82513	-0.134962	0.067982	0.366251	Muscle_Skeletal
Meta	ENSG00000065621.14	GSTO2	-1.82445	-0.0246824	0.0680838	0.366258	Muscle_Skeletal
Meta	ENSG00000204219.9	TCEA3	-1.82433	-0.0257774	0.0681027	0.366258	Muscle_Skeletal
Meta	ENSG00000213614.9	HEXA	-1.82412	-0.0565637	0.0681345	0.366258	Muscle_Skeletal
Meta	ENSG00000079150.17	FKBP7	-1.82383	-0.0177153	0.0681771	0.366258	Muscle_Skeletal
Meta	ENSG00000115364.13	MRPL19	-1.82288	-0.0127103	0.0683211	0.366772	Muscle_Skeletal
Meta	ENSG00000185803.8	SLC52A2	1.82212	0.0559058	0.0684364	0.36713	Muscle_Skeletal
Meta	ENSG00000227057.9	WDR46	1.82077	0.0632461	0.0686424	0.367974	Muscle_Skeletal
Meta	ENSG00000144837.8	PLA1A	1.82022	0.0287421	0.0687248	0.368155	Muscle_Skeletal
Meta	ENSG00000074211.13	PPP2R2C	1.8192	0.0501259	0.0688814	0.368732	Muscle_Skeletal
Meta	ENSG00000093167.17	LRRFIP2	-1.81832	-0.0142079	0.0690152	0.369187	Muscle_Skeletal
Meta	ENSG00000186716.20	BCR	1.81751	0.0267715	0.0691385	0.369585	Muscle_Skeletal
Meta	ENSG00000110108.9	TMEM109	1.81545	0.0883008	0.0694543	0.371012	Muscle_Skeletal
Meta	ENSG00000083290.19	ULK2	1.8149	0.0220913	0.0695393	0.371203	Muscle_Skeletal
Meta	ENSG00000196419.12	XRCC6	1.81437	0.106438	0.0696204	0.371309	Muscle_Skeletal
Meta	ENSG00000170681.6	MURC	-1.81402	-0.0147585	0.0696746	0.371309	Muscle_Skeletal
Meta	ENSG00000181396.12	OGFOD3	1.81381	0.00982929	0.0697064	0.371309	Muscle_Skeletal
Meta	ENSG00000134201.10	GSTM5	1.81291	0.0137164	0.0698462	0.371792	Muscle_Skeletal
Meta	ENSG00000188566.13	NDOR1	1.81172	0.0464467	0.0700299	0.372231	Muscle_Skeletal
Meta	ENSG00000229694.6	LINC00484	-1.81169	-0.0123161	0.0700347	0.372231	Muscle_Skeletal
Meta	ENSG00000042493.15	CAPG	1.81142	0.0141416	0.0700762	0.372231	Muscle_Skeletal
Meta	ENSG00000263280.1	LA16c-325D7.2	1.81078	0.0140967	0.0701755	0.372292	Muscle_Skeletal
Meta	ENSG00000154678.16	PDE1C	1.81071	0.0174341	0.0701862	0.372292	Muscle_Skeletal
Meta	ENSG00000103253.17	HAGHL	1.81005	0.0122175	0.0702881	0.372572	Muscle_Skeletal
Meta	ENSG00000104969.9	SGTA	1.80947	0.0574161	0.0703787	0.37279	Muscle_Skeletal
Meta	ENSG00000139190.16	VAMP1	-1.80839	-0.0378128	0.0705465	0.373418	Muscle_Skeletal
Meta	ENSG00000164615.4	CAMLG	1.80745	0.041763	0.0706926	0.373756	Muscle_Skeletal
Meta	ENSG00000225830.12	ERCC6	1.80734	0.0589892	0.0707092	0.373756	Muscle_Skeletal
Meta	ENSG00000125124.11	BBS2	1.80681	0.00936677	0.070792	0.373932	Muscle_Skeletal
Meta	ENSG00000157379.13	DHRS1	-1.80601	-0.0123718	0.070917	0.373953	Muscle_Skeletal
Meta	ENSG00000261770.1	CTC-459F4.1	1.80601	0.00651944	0.0709171	0.373953	Muscle_Skeletal
Meta	ENSG00000120265.16	PCMT1	1.80583	0.0189442	0.0709442	0.373953	Muscle_Skeletal
Meta	ENSG00000102967.11	DHODH	-1.80542	-0.0263232	0.0710089	0.374033	Muscle_Skeletal
Meta	ENSG00000165730.14	STOX1	-1.80368	-0.00924575	0.0712811	0.375161	Muscle_Skeletal
Meta	ENSG00000172175.12	MALT1	-1.80342	-0.0254213	0.0713223	0.375161	Muscle_Skeletal
Meta	ENSG00000072682.18	P4HA2	1.8028	0.0331616	0.0714198	0.375246	Muscle_Skeletal
Meta	ENSG00000181523.12	SGSH	-1.80269	-0.0304123	0.0714377	0.375246	Muscle_Skeletal
Meta	ENSG00000130300.8	PLVAP	1.80056	0.014906	0.071773	0.376693	Muscle_Skeletal
Meta	ENSG00000105520.10	PLPPR2	-1.8003	-0.00651924	0.0718128	0.376693	Muscle_Skeletal
Meta	ENSG00000170860.3	LSM3	-1.79993	-0.0540279	0.0718716	0.376741	Muscle_Skeletal
Meta	ENSG00000175606.10	TMEM70	-1.7991	-0.0120805	0.0720021	0.377	Muscle_Skeletal
Meta	ENSG00000168038.10	ULK4	-1.7989	-0.00841082	0.0720349	0.377	Muscle_Skeletal
Meta	ENSG00000109576.13	AADAT	-1.79856	-0.0268418	0.0720888	0.377	Muscle_Skeletal
Meta	ENSG00000183230.16	CTNNA3	-1.79836	-0.0480454	0.0721204	0.377	Muscle_Skeletal
Meta	ENSG00000120645.11	IQSEC3	1.79778	0.019997	0.072212	0.377124	Muscle_Skeletal
Meta	ENSG00000100941.8	PNN	1.79758	0.051504	0.0722438	0.377124	Muscle_Skeletal
Meta	ENSG00000171467.15	ZNF318	-1.79562	-0.130362	0.0725543	0.378324	Muscle_Skeletal
Meta	ENSG00000162526.6	TSSK3	1.79508	0.0351173	0.0726412	0.378324	Muscle_Skeletal
Meta	ENSG00000111711.9	GOLT1B	1.79452	0.044479	0.0727304	0.378324	Muscle_Skeletal
Meta	ENSG00000170430.9	MGMT	-1.79451	-0.00842347	0.0727319	0.378324	Muscle_Skeletal
Meta	ENSG00000131037.14	EPS8L1	1.7942	0.0503735	0.0727812	0.378324	Muscle_Skeletal
Meta	ENSG00000242498.7	ARPIN	1.79405	0.0204972	0.0728045	0.378324	Muscle_Skeletal
Meta	ENSG00000106299.7	WASL	-1.79393	-0.0913231	0.072824	0.378324	Muscle_Skeletal
Meta	ENSG00000101224.17	CDC25B	1.79336	0.0196401	0.0729156	0.37854	Muscle_Skeletal
Meta	ENSG00000164900.4	GBX1	1.79304	0.0292256	0.0729669	0.378547	Muscle_Skeletal
Meta	ENSG00000196715.5	VKORC1L1	-1.79246	-0.0638663	0.0730586	0.378763	Muscle_Skeletal
Meta	ENSG00000112306.7	RPS12	1.79176	0.0424175	0.073172	0.379091	Muscle_Skeletal
Meta	ENSG00000263753.6	LINC00667	-1.79018	-0.0122913	0.073425	0.380007	Muscle_Skeletal
Meta	ENSG00000153107.11	ANAPC1	1.78986	0.0363017	0.0734757	0.380007	Muscle_Skeletal
Meta	ENSG00000171357.5	LURAP1	1.78972	0.00629689	0.0734994	0.380007	Muscle_Skeletal
Meta	ENSG00000260388.2	LINC00562	-1.78899	-0.0182334	0.0736164	0.38034	Muscle_Skeletal
Meta	ENSG00000182985.17	CADM1	-1.78845	-0.0557657	0.0737038	0.38034	Muscle_Skeletal
Meta	ENSG00000226029.1	LINC01772	1.78838	0.0262246	0.0737147	0.38034	Muscle_Skeletal
Meta	ENSG00000162032.15	SPSB3	-1.78759	-0.0624874	0.0738424	0.380739	Muscle_Skeletal
Meta	ENSG00000148426.12	PROSER2	1.78704	0.0101463	0.0739304	0.380933	Muscle_Skeletal
Meta	ENSG00000128617.2	OPN1SW	-1.78608	-0.0119866	0.0740863	0.381476	Muscle_Skeletal
Meta	ENSG00000186446.11	ZNF501	-1.78562	-0.0135144	0.074161	0.381601	Muscle_Skeletal
Meta	ENSG00000100528.11	CNIH1	1.78358	0.0286969	0.0744919	0.382675	Muscle_Skeletal
Meta	ENSG00000158406.4	HIST1H4H	1.78356	0.0304447	0.0744954	0.382675	Muscle_Skeletal
Meta	ENSG00000159069.13	FBXW5	1.7834	0.0797914	0.0745214	0.382675	Muscle_Skeletal
Meta	ENSG00000141562.17	NARF	1.78285	0.00868191	0.07461	0.38287	Muscle_Skeletal
Meta	ENSG00000173705.8	SUSD5	1.78183	0.0287566	0.0747766	0.383464	Muscle_Skeletal
Meta	ENSG00000132423.11	COQ3	1.78147	0.0544403	0.0748351	0.383505	Muscle_Skeletal
Meta	ENSG00000135821.17	GLUL	-1.7809	-0.0724367	0.0749288	0.383529	Muscle_Skeletal
Meta	ENSG00000186160.4	CYP4Z1	-1.78082	-0.023057	0.0749413	0.383529	Muscle_Skeletal
Meta	ENSG00000100211.10	CBY1	-1.78013	-0.0410107	0.0750547	0.383771	Muscle_Skeletal
Meta	ENSG00000119682.16	AREL1	1.77991	0.217334	0.07509	0.383771	Muscle_Skeletal
Meta	ENSG00000104689.9	TNFRSF10A	1.77918	0.0290833	0.0752099	0.383949	Muscle_Skeletal
Meta	ENSG00000267673.6	FDX2	1.779	0.0234836	0.0752395	0.383949	Muscle_Skeletal
Meta	ENSG00000104783.11	KCNN4	-1.77867	-0.0399562	0.0752938	0.383949	Muscle_Skeletal
Meta	ENSG00000176978.13	DPP7	-1.77773	-0.0407945	0.0754476	0.383949	Muscle_Skeletal
Meta	ENSG00000145730.20	PAM	-1.77769	-0.061865	0.0754544	0.383949	Muscle_Skeletal
Meta	ENSG00000140993.10	TIGD7	1.7776	0.0421401	0.0754698	0.383949	Muscle_Skeletal
Meta	ENSG00000160193.11	WDR4	1.77716	0.0445114	0.075542	0.383949	Muscle_Skeletal
Meta	ENSG00000082397.17	EPB41L3	1.77653	0.0276923	0.0756449	0.383949	Muscle_Skeletal
Meta	ENSG00000099246.16	RAB18	1.77642	0.203257	0.0756638	0.383949	Muscle_Skeletal
Meta	ENSG00000109814.11	UGDH	-1.7762	-0.0315005	0.0756992	0.383949	Muscle_Skeletal
Meta	ENSG00000131591.17	C1orf159	-1.77588	-0.0714745	0.0757532	0.383949	Muscle_Skeletal
Meta	ENSG00000225783.6	MIAT	1.77573	0.030104	0.0757777	0.383949	Muscle_Skeletal
Meta	ENSG00000127948.15	POR	1.77569	0.0351855	0.0757848	0.383949	Muscle_Skeletal
Meta	ENSG00000181781.9	ODF3L2	1.77509	0.0131064	0.0758832	0.384191	Muscle_Skeletal
Meta	ENSG00000136603.13	SKIL	1.77355	0.0265969	0.0761381	0.384914	Muscle_Skeletal
Meta	ENSG00000184110.14	EIF3C	-1.7734	-0.0257909	0.076163	0.384914	Muscle_Skeletal
Meta	ENSG00000154447.14	SH3RF1	1.77275	0.0771962	0.0762708	0.384914	Muscle_Skeletal
Meta	ENSG00000082153.17	BZW1	1.77272	0.0826838	0.0762748	0.384914	Muscle_Skeletal
Meta	ENSG00000136371.10	MTHFS	1.77269	0.00597264	0.0762806	0.384914	Muscle_Skeletal
Meta	ENSG00000065413.18	ANKRD44	1.77169	0.0260417	0.076446	0.385492	Muscle_Skeletal
Meta	ENSG00000213988.10	ZNF90	1.76941	0.025027	0.0768249	0.386687	Muscle_Skeletal
Meta	ENSG00000167977.8	KCTD5	-1.76936	-0.0367826	0.0768345	0.386687	Muscle_Skeletal
Meta	ENSG00000272325.1	NUDT3	1.76934	0.0272795	0.0768365	0.386687	Muscle_Skeletal
Meta	ENSG00000138785.14	INTS12	-1.76804	-0.037911	0.0770538	0.387523	Muscle_Skeletal
Meta	ENSG00000114491.13	UMPS	-1.7677	-0.0133009	0.0771116	0.387556	Muscle_Skeletal
Meta	ENSG00000143409.15	MINDY1	-1.76732	-0.033309	0.0771754	0.387589	Muscle_Skeletal
Meta	ENSG00000250565.6	ATP6V1E2	-1.76705	-0.0104098	0.0772205	0.387589	Muscle_Skeletal
Meta	ENSG00000205571.13	SMN2	1.76609	0.0107698	0.0773802	0.388017	Muscle_Skeletal
Meta	ENSG00000117010.15	ZNF684	-1.76592	-0.0239637	0.0774085	0.388017	Muscle_Skeletal
Meta	ENSG00000126005.16	MMP24-AS1	-1.76531	-0.0224323	0.0775113	0.388275	Muscle_Skeletal
Meta	ENSG00000213366.12	GSTM2	1.76496	0.0116887	0.0775703	0.388313	Muscle_Skeletal
Meta	ENSG00000184588.17	PDE4B	-1.76368	-0.135689	0.0777856	0.389134	Muscle_Skeletal
Meta	ENSG00000172403.10	SYNPO2	1.76199	0.0450109	0.0780703	0.3903	Muscle_Skeletal
Meta	ENSG00000107140.15	TESK1	-1.76119	-0.0756659	0.0782055	0.390718	Muscle_Skeletal
Meta	ENSG00000105705.15	SUGP1	1.76069	0.0204833	0.0782915	0.390866	Muscle_Skeletal
Meta	ENSG00000143502.14	SUSD4	1.76037	0.0141277	0.078345	0.390866	Muscle_Skeletal
Meta	ENSG00000129244.8	ATP1B2	-1.7601	-0.0228302	0.0783903	0.390866	Muscle_Skeletal
Meta	ENSG00000130270.16	ATP8B3	-1.75883	-0.0183302	0.0786071	0.39133	Muscle_Skeletal
Meta	ENSG00000245466.1	CTD-2540L5.6	1.75881	0.00922499	0.0786097	0.39133	Muscle_Skeletal
Meta	ENSG00000064547.13	LPAR2	1.75864	0.015326	0.0786384	0.39133	Muscle_Skeletal
Meta	ENSG00000168887.10	C2orf68	-1.75716	-0.0409931	0.0788909	0.392098	Muscle_Skeletal
Meta	ENSG00000265750.1	RP11-799B12.4	1.75713	0.0271828	0.0788964	0.392098	Muscle_Skeletal
Meta	ENSG00000145147.19	SLIT2	1.75646	0.0242406	0.0790104	0.392406	Muscle_Skeletal
Meta	ENSG00000110042.7	DTX4	-1.75513	-0.0248012	0.0792378	0.393163	Muscle_Skeletal
Meta	ENSG00000029559.6	IBSP	1.75474	0.0165146	0.0793046	0.393163	Muscle_Skeletal
Meta	ENSG00000125637.15	PSD4	-1.75425	-0.0135139	0.079388	0.393163	Muscle_Skeletal
Meta	ENSG00000142661.18	MYOM3	-1.75401	-0.038624	0.0794296	0.393163	Muscle_Skeletal
Meta	ENSG00000196588.14	MKL1	-1.75375	-0.0760097	0.0794736	0.393163	Muscle_Skeletal
Meta	ENSG00000106635.7	BCL7B	-1.75374	-0.0528518	0.0794746	0.393163	Muscle_Skeletal
Meta	ENSG00000137726.16	FXYD6	-1.75273	-0.060922	0.0796483	0.393765	Muscle_Skeletal
Meta	ENSG00000185418.15	TARSL2	-1.75218	-0.0213232	0.0797434	0.393977	Muscle_Skeletal
Meta	ENSG00000175161.13	CADM2	1.75165	0.0211975	0.0798333	0.394164	Muscle_Skeletal
Meta	ENSG00000172548.14	NIPAL4	-1.75133	-0.0101106	0.0798883	0.394178	Muscle_Skeletal
Meta	ENSG00000241839.9	PLEKHO2	1.7498	0.0166725	0.0801521	0.395222	Muscle_Skeletal
Meta	ENSG00000125755.18	SYMPK	-1.74932	-0.0732867	0.0802355	0.395375	Muscle_Skeletal
Meta	ENSG00000188171.15	ZNF626	1.74875	0.0197226	0.0803346	0.395606	Muscle_Skeletal
Meta	ENSG00000151632.17	AKR1C2	-1.74809	-0.0107233	0.0804477	0.395905	Muscle_Skeletal
Meta	ENSG00000100296.13	THOC5	-1.74657	-0.00987237	0.0807121	0.396593	Muscle_Skeletal
Meta	ENSG00000138028.15	CGREF1	-1.74649	-0.0150416	0.0807258	0.396593	Muscle_Skeletal
Meta	ENSG00000172059.10	KLF11	-1.74597	-0.0372874	0.0808158	0.396593	Muscle_Skeletal
Meta	ENSG00000271614.1	ATP2B1-AS1	1.74581	0.0369987	0.0808441	0.396593	Muscle_Skeletal
Meta	ENSG00000129159.7	KCNC1	-1.74578	-0.0491607	0.0808495	0.396593	Muscle_Skeletal
Meta	ENSG00000147874.10	HAUS6	1.74472	0.0954435	0.0810341	0.397225	Muscle_Skeletal
Meta	ENSG00000245975.2	RP11-30K9.6	-1.74443	-0.0246746	0.0810835	0.397225	Muscle_Skeletal
Meta	ENSG00000261098.1	RP11-819C21.1	-1.74373	-0.0166813	0.0812057	0.397566	Muscle_Skeletal
Meta	ENSG00000131781.12	FMO5	1.74316	0.0168011	0.0813059	0.39775	Muscle_Skeletal
Meta	ENSG00000197872.11	FAM49A	1.74269	0.0188197	0.0813872	0.39775	Muscle_Skeletal
Meta	ENSG00000172009.14	THOP1	1.74261	0.0171006	0.081401	0.39775	Muscle_Skeletal
Meta	ENSG00000055130.15	CUL1	1.74224	0.0353263	0.0814656	0.397809	Muscle_Skeletal
Meta	ENSG00000103064.13	SLC7A6	1.74056	0.0693248	0.0817609	0.398993	Muscle_Skeletal
Meta	ENSG00000176273.14	SLC35G1	-1.74023	-0.0173215	0.0818188	0.399018	Muscle_Skeletal
Meta	ENSG00000159885.13	ZNF222	-1.73982	-0.0304357	0.0818912	0.399029	Muscle_Skeletal
Meta	ENSG00000116133.11	DHCR24	-1.73962	-0.0224807	0.0819265	0.399029	Muscle_Skeletal
Meta	ENSG00000170276.5	HSPB2	1.73872	0.0791135	0.0820837	0.399473	Muscle_Skeletal
Meta	ENSG00000244731.7	C4A	1.7385	0.00899001	0.0821233	0.399473	Muscle_Skeletal
Meta	ENSG00000089022.13	MAPKAPK5	1.73698	0.0298655	0.0823915	0.400281	Muscle_Skeletal
Meta	ENSG00000128604.19	IRF5	1.73695	0.0311859	0.0823951	0.400281	Muscle_Skeletal
Meta	ENSG00000167985.6	SDHAF2	1.73621	0.0265861	0.0825271	0.400359	Muscle_Skeletal
Meta	ENSG00000153936.16	HS2ST1	1.73601	0.0453452	0.0825618	0.400359	Muscle_Skeletal
Meta	ENSG00000196369.10	SRGAP2B	-1.73597	-1.12143	0.08257	0.400359	Muscle_Skeletal
Meta	ENSG00000120539.14	MASTL	-1.73485	-0.00751165	0.0827677	0.400867	Muscle_Skeletal
Meta	ENSG00000110925.6	CSRNP2	-1.73477	-0.0536052	0.0827808	0.400867	Muscle_Skeletal
Meta	ENSG00000114354.13	TFG	-1.73398	-0.0200494	0.0829224	0.401296	Muscle_Skeletal
Meta	ENSG00000135241.16	PNPLA8	-1.73284	-0.0738987	0.0831238	0.401916	Muscle_Skeletal
Meta	ENSG00000065559.14	MAP2K4	-1.73266	-0.11366	0.083157	0.401916	Muscle_Skeletal
Meta	ENSG00000254343.2	RP11-760H22.2	1.73097	0.0337637	0.0834569	0.402167	Muscle_Skeletal
Meta	ENSG00000182264.8	IZUMO1	1.73079	0.0105626	0.08349	0.402167	Muscle_Skeletal
Meta	ENSG00000089775.11	ZBTB25	-1.73044	-0.026884	0.0835516	0.402167	Muscle_Skeletal
Meta	ENSG00000176809.10	LRRC37A3	-1.73037	-0.0325027	0.0835643	0.402167	Muscle_Skeletal
Meta	ENSG00000163798.13	SLC4A1AP	1.73036	0.0382828	0.0835655	0.402167	Muscle_Skeletal
Meta	ENSG00000115112.7	TFCP2L1	-1.73033	-0.0177763	0.0835707	0.402167	Muscle_Skeletal
Meta	ENSG00000267152.1	CTD-2528L19.6	1.73028	0.045083	0.0835811	0.402167	Muscle_Skeletal
Meta	ENSG00000214189.8	ZNF788	1.72935	0.0333124	0.0837469	0.402588	Muscle_Skeletal
Meta	ENSG00000078295.16	ADCY2	1.72919	0.0231596	0.0837749	0.402588	Muscle_Skeletal
Meta	ENSG00000124212.5	PTGIS	-1.72796	-0.0331435	0.083996	0.403394	Muscle_Skeletal
Meta	ENSG00000242372.6	EIF6	1.72738	0.012639	0.0840987	0.403631	Muscle_Skeletal
Meta	ENSG00000223685.5	LINC00571	-1.72687	-0.0463904	0.0841903	0.403814	Muscle_Skeletal
Meta	ENSG00000176723.9	ZNF843	1.72596	0.0195323	0.084355	0.403853	Muscle_Skeletal
Meta	ENSG00000014824.13	SLC30A9	1.72594	0.0537947	0.0843582	0.403853	Muscle_Skeletal
Meta	ENSG00000108055.9	SMC3	-1.72594	-0.0594509	0.0843585	0.403853	Muscle_Skeletal
Meta	ENSG00000050767.15	COL23A1	-1.72543	-0.0194737	0.0844508	0.403965	Muscle_Skeletal
Meta	ENSG00000141526.16	SLC16A3	-1.72521	-0.0178188	0.0844887	0.403965	Muscle_Skeletal
Meta	ENSG00000157107.13	FCHO2	-1.72478	-0.0402853	0.0845679	0.404088	Muscle_Skeletal
Meta	ENSG00000265808.3	SEC22B	-1.72311	-0.0623695	0.0848686	0.405269	Muscle_Skeletal
Meta	ENSG00000140650.11	PMM2	-1.72221	-0.0470734	0.0850318	0.405792	Muscle_Skeletal
Meta	ENSG00000153707.16	PTPRD	-1.72128	-0.0501889	0.0852004	0.40634	Muscle_Skeletal
Meta	ENSG00000000457.13	SCYL3	1.7196	0.0449167	0.0855058	0.407186	Muscle_Skeletal
Meta	ENSG00000165731.18	RET	1.71957	0.115096	0.0855109	0.407186	Muscle_Skeletal
Meta	ENSG00000075073.14	TACR2	1.71941	0.0156155	0.0855393	0.407186	Muscle_Skeletal
Meta	ENSG00000137411.16	VARS2	1.71824	0.00880191	0.0857521	0.407761	Muscle_Skeletal
Meta	ENSG00000160305.17	DIP2A	1.71786	0.0204997	0.0858229	0.407761	Muscle_Skeletal
Meta	ENSG00000133574.9	GIMAP4	-1.71772	-0.033864	0.0858472	0.407761	Muscle_Skeletal
Meta	ENSG00000099958.14	DERL3	-1.71757	-0.0173461	0.0858756	0.407761	Muscle_Skeletal
Meta	ENSG00000273456.1	RP11-686O6.2	-1.71622	-0.0172156	0.0861215	0.408419	Muscle_Skeletal
Meta	ENSG00000262165.2	RP11-81A22.5	-1.71622	-0.0100408	0.0861223	0.408419	Muscle_Skeletal
Meta	ENSG00000198805.11	PNP	-1.7155	-0.0128259	0.0862534	0.408437	Muscle_Skeletal
Meta	ENSG00000165434.7	PGM2L1	-1.71502	-0.0527735	0.086342	0.408437	Muscle_Skeletal
Meta	ENSG00000163866.8	SMIM12	-1.71485	-0.0577661	0.0863722	0.408437	Muscle_Skeletal
Meta	ENSG00000254533.1	AF186192.1	-1.71475	-0.01957	0.0863913	0.408437	Muscle_Skeletal
Meta	ENSG00000164663.14	USP49	1.71472	0.0310342	0.0863961	0.408437	Muscle_Skeletal
Meta	ENSG00000134001.12	EIF2S1	-1.71438	-0.0447269	0.0864597	0.408483	Muscle_Skeletal
Meta	ENSG00000137310.11	TCF19	-1.71366	-0.0192635	0.086591	0.408848	Muscle_Skeletal
Meta	ENSG00000230943.1	RP11-367G18.1	-1.71255	-0.021046	0.0867948	0.409122	Muscle_Skeletal
Meta	ENSG00000167703.14	SLC43A2	1.71252	0.031971	0.0868004	0.409122	Muscle_Skeletal
Meta	ENSG00000143093.14	STRIP1	1.71246	0.052447	0.0868113	0.409122	Muscle_Skeletal
Meta	ENSG00000203724.10	C1orf53	-1.71088	-0.0659661	0.0871027	0.410239	Muscle_Skeletal
Meta	ENSG00000188015.9	S100A3	-1.70988	-0.026191	0.0872889	0.410861	Muscle_Skeletal
Meta	ENSG00000107742.12	SPOCK2	1.70933	0.0102812	0.0873896	0.411079	Muscle_Skeletal
Meta	ENSG00000089335.20	ZNF302	1.70804	0.0109985	0.0876298	0.411953	Muscle_Skeletal
Meta	ENSG00000122376.11	FAM35A	-1.70691	-0.0575289	0.0878393	0.412681	Muscle_Skeletal
Meta	ENSG00000136379.11	ABHD17C	1.70638	0.0406334	0.0879382	0.412889	Muscle_Skeletal
Meta	ENSG00000159873.9	CCDC117	1.70596	0.0785346	0.0880147	0.412898	Muscle_Skeletal
Meta	ENSG00000131778.18	CHD1L	-1.70563	-0.00927866	0.0880762	0.412898	Muscle_Skeletal
Meta	ENSG00000109743.10	BST1	-1.70532	-0.0266702	0.0881339	0.412898	Muscle_Skeletal
Meta	ENSG00000114654.7	EFCC1	-1.70519	-0.0216159	0.0881584	0.412898	Muscle_Skeletal
Meta	ENSG00000188782.8	CATSPER4	-1.70358	-0.0230589	0.0884591	0.41405	Muscle_Skeletal
Meta	ENSG00000175727.13	MLXIP	1.70249	0.0529434	0.0886627	0.414746	Muscle_Skeletal
Meta	ENSG00000178971.13	CTC1	1.70139	0.0312867	0.0888693	0.415057	Muscle_Skeletal
Meta	ENSG00000171421.12	MRPL36	1.70133	0.00938759	0.088881	0.415057	Muscle_Skeletal
Meta	ENSG00000154415.7	PPP1R3A	1.70126	0.0892802	0.0888937	0.415057	Muscle_Skeletal
Meta	ENSG00000171316.11	CHD7	1.6981	0.0718702	0.0894898	0.417582	Muscle_Skeletal
Meta	ENSG00000145012.13	LPP	-1.69688	-0.080179	0.08972	0.418398	Muscle_Skeletal
Meta	ENSG00000111801.15	BTN3A3	1.69646	0.0261816	0.0897982	0.418505	Muscle_Skeletal
Meta	ENSG00000049245.12	VAMP3	-1.69566	-0.0201104	0.089951	0.418847	Muscle_Skeletal
Meta	ENSG00000111530.12	CAND1	-1.6946	-0.0310269	0.0901522	0.418847	Muscle_Skeletal
Meta	ENSG00000026508.17	CD44	1.69458	0.0371233	0.090155	0.418847	Muscle_Skeletal
Meta	ENSG00000107614.21	TRDMT1	-1.69437	-0.0128244	0.0901947	0.418847	Muscle_Skeletal
Meta	ENSG00000275636.1	RP11-521C20.5	-1.69434	-0.0100647	0.0902	0.418847	Muscle_Skeletal
Meta	ENSG00000160679.12	CHTOP	-1.69406	-0.00963677	0.0902534	0.418847	Muscle_Skeletal
Meta	ENSG00000132199.18	ENOSF1	-1.69403	-0.00774003	0.0902591	0.418847	Muscle_Skeletal
Meta	ENSG00000214050.7	FBXO16	1.69291	0.0819667	0.0904717	0.41951	Muscle_Skeletal
Meta	ENSG00000168476.11	REEP4	-1.69264	-0.0508828	0.0905235	0.41951	Muscle_Skeletal
Meta	ENSG00000245532.7	NEAT1	1.69241	0.0101745	0.0905686	0.41951	Muscle_Skeletal
Meta	ENSG00000259495.2	RP11-210M15.2	1.69108	0.0138164	0.0908218	0.420426	Muscle_Skeletal
Meta	ENSG00000152760.9	TCTEX1D1	1.6895	0.0184004	0.0911241	0.420881	Muscle_Skeletal
Meta	ENSG00000158985.13	CDC42SE2	1.68924	0.0617483	0.0911743	0.420881	Muscle_Skeletal
Meta	ENSG00000162365.11	CYP4A22	-1.6891	-0.0186235	0.0912011	0.420881	Muscle_Skeletal
Meta	ENSG00000156170.12	NDUFAF6	1.68881	0.0467774	0.0912553	0.420881	Muscle_Skeletal
Meta	ENSG00000164111.14	ANXA5	1.68878	0.00846292	0.0912617	0.420881	Muscle_Skeletal
Meta	ENSG00000148700.14	ADD3	1.68862	0.0367364	0.0912917	0.420881	Muscle_Skeletal
Meta	ENSG00000111224.13	PARP11	-1.68853	-0.0432854	0.0913096	0.420881	Muscle_Skeletal
Meta	ENSG00000108784.9	NAGLU	-1.68793	-0.0466077	0.0914247	0.421155	Muscle_Skeletal
Meta	ENSG00000075234.16	TTC38	-1.68655	-0.00822067	0.0916894	0.422117	Muscle_Skeletal
Meta	ENSG00000120910.14	PPP3CC	-1.68516	-0.0376427	0.0919585	0.422696	Muscle_Skeletal
Meta	ENSG00000162444.11	RBP7	-1.68494	-0.0265726	0.0920008	0.422696	Muscle_Skeletal
Meta	ENSG00000100151.15	PICK1	-1.68483	-0.0275062	0.0920211	0.422696	Muscle_Skeletal
Meta	ENSG00000130758.7	MAP3K10	1.68448	0.0500105	0.0920895	0.422696	Muscle_Skeletal
Meta	ENSG00000100429.17	HDAC10	1.68445	0.0146145	0.0920946	0.422696	Muscle_Skeletal
Meta	ENSG00000153531.13	ADPRHL1	1.68315	0.0301271	0.0923469	0.423118	Muscle_Skeletal
Meta	ENSG00000143207.19	RFWD2	-1.68282	-0.0501781	0.092409	0.423118	Muscle_Skeletal
Meta	ENSG00000086062.12	B4GALT1	-1.68245	-0.0163454	0.092481	0.423118	Muscle_Skeletal
Meta	ENSG00000231768.1	LINC01354	1.68231	0.0170294	0.0925084	0.423118	Muscle_Skeletal
Meta	ENSG00000108176.14	DNAJC12	1.68221	0.0264881	0.0925276	0.423118	Muscle_Skeletal
Meta	ENSG00000163684.11	RPP14	-1.68219	-0.00850038	0.0925327	0.423118	Muscle_Skeletal
Meta	ENSG00000133069.15	TMCC2	-1.68153	-0.0300989	0.0926599	0.423118	Muscle_Skeletal
Meta	ENSG00000110060.8	PUS3	-1.68148	-0.0385803	0.0926689	0.423118	Muscle_Skeletal
Meta	ENSG00000172985.10	SH3RF3	1.68138	0.0284971	0.09269	0.423118	Muscle_Skeletal
Meta	ENSG00000228223.2	HCG11	1.67961	0.031637	0.093033	0.424428	Muscle_Skeletal
Meta	ENSG00000234127.8	TRIM26	-1.67807	-0.0280778	0.0933334	0.425542	Muscle_Skeletal
Meta	ENSG00000132182.11	NUP210	1.67764	0.0210656	0.0934183	0.425588	Muscle_Skeletal
Meta	ENSG00000164934.13	DCAF13	1.67707	0.0276611	0.0935282	0.425588	Muscle_Skeletal
Meta	ENSG00000092020.10	PPP2R3C	-1.67698	-0.0220818	0.0935466	0.425588	Muscle_Skeletal
Meta	ENSG00000198677.10	TTC37	1.67687	0.045399	0.0935685	0.425588	Muscle_Skeletal
Meta	ENSG00000104415.13	WISP1	1.67448	0.0108762	0.0940358	0.427325	Muscle_Skeletal
Meta	ENSG00000189144.13	ZNF573	-1.67434	-0.0221834	0.0940635	0.427325	Muscle_Skeletal
Meta	ENSG00000177731.15	FLII	-1.67353	-0.0317713	0.0942221	0.427694	Muscle_Skeletal
Meta	ENSG00000120253.13	NUP43	-1.67335	-0.0364829	0.0942579	0.427694	Muscle_Skeletal
Meta	ENSG00000179242.15	CDH4	-1.67246	-0.0250202	0.0944327	0.428231	Muscle_Skeletal
Meta	ENSG00000157911.9	PEX10	-1.67177	-0.0426901	0.0945693	0.428593	Muscle_Skeletal
Meta	ENSG00000167881.14	SRP68	-1.67022	-0.0420748	0.0948749	0.429721	Muscle_Skeletal
Meta	ENSG00000115998.7	C2orf42	1.66957	0.0285657	0.0950035	0.429785	Muscle_Skeletal
Meta	ENSG00000272180.1	RP11-481J13.1	-1.66905	-0.0187265	0.0951066	0.429785	Muscle_Skeletal
Meta	ENSG00000131013.3	PPIL4	1.66878	0.0662287	0.0951612	0.429785	Muscle_Skeletal
Meta	ENSG00000237651.6	C2orf74	-1.66868	-0.00467504	0.0951802	0.429785	Muscle_Skeletal
Meta	ENSG00000267423.1	AC005616.2	-1.66832	-0.0220832	0.0952531	0.429785	Muscle_Skeletal
Meta	ENSG00000023445.13	BIRC3	1.66816	0.0431115	0.0952843	0.429785	Muscle_Skeletal
Meta	ENSG00000138722.9	MMRN1	-1.66815	-0.0146488	0.0952868	0.429785	Muscle_Skeletal
Meta	ENSG00000266709.1	RP11-214O1.2	1.66763	0.0500231	0.09539	0.429994	Muscle_Skeletal
Meta	ENSG00000165282.13	PIGO	1.66676	0.0344527	0.0955611	0.430509	Muscle_Skeletal
Meta	ENSG00000185303.16	SFTPA2	1.66629	0.0499428	0.0956549	0.430641	Muscle_Skeletal
Meta	ENSG00000124789.11	NUP153	1.66605	0.0527302	0.0957044	0.430641	Muscle_Skeletal
Meta	ENSG00000137764.19	MAP2K5	1.66551	0.0312496	0.0958108	0.430864	Muscle_Skeletal
Meta	ENSG00000170949.17	ZNF160	1.66509	0.0111085	0.0958957	0.430989	Muscle_Skeletal
Meta	ENSG00000164713.9	BRI3	-1.6645	-0.0282298	0.0960121	0.431256	Muscle_Skeletal
Meta	ENSG00000099899.14	TRMT2A	-1.66414	-0.0439105	0.0960844	0.431325	Muscle_Skeletal
Meta	ENSG00000236383.8	LINC00854	-1.66315	-0.0163642	0.0962823	0.431552	Muscle_Skeletal
Meta	ENSG00000079335.18	CDC14A	1.66272	0.0147302	0.0963686	0.431552	Muscle_Skeletal
Meta	ENSG00000063978.15	RNF4	-1.66243	-0.0691821	0.0964272	0.431552	Muscle_Skeletal
Meta	ENSG00000110328.5	GALNT18	-1.66235	-0.0162188	0.0964422	0.431552	Muscle_Skeletal
Meta	ENSG00000273142.1	RP11-458F8.4	1.66227	0.00894355	0.0964583	0.431552	Muscle_Skeletal
Meta	ENSG00000165171.10	WBSCR27	1.66207	0.00707838	0.0964984	0.431552	Muscle_Skeletal
Meta	ENSG00000035687.9	ADSS	1.66141	0.0348804	0.0966313	0.431552	Muscle_Skeletal
Meta	ENSG00000104228.12	TRIM35	-1.66117	-0.0580871	0.0966788	0.431552	Muscle_Skeletal
Meta	ENSG00000247011.2	RP11-700H6.1	-1.66116	-0.0579993	0.0966808	0.431552	Muscle_Skeletal
Meta	ENSG00000158008.9	EXTL1	-1.66104	-0.0368827	0.0967055	0.431552	Muscle_Skeletal
Meta	ENSG00000118596.11	SLC16A7	-1.66062	-0.0240226	0.0967898	0.431674	Muscle_Skeletal
Meta	ENSG00000198937.8	CCDC167	-1.65969	-0.0294041	0.0969771	0.431927	Muscle_Skeletal
Meta	ENSG00000117697.14	NSL1	1.65968	0.0483227	0.0969789	0.431927	Muscle_Skeletal
Meta	ENSG00000124374.8	PAIP2B	-1.65949	-0.0600365	0.0970179	0.431927	Muscle_Skeletal
Meta	ENSG00000145439.11	CBR4	-1.65871	-0.0244089	0.0971746	0.43237	Muscle_Skeletal
Meta	ENSG00000198502.5	HLA-DRB5	-1.65816	-0.00484712	0.0972857	0.43261	Muscle_Skeletal
Meta	ENSG00000171813.13	PWWP2B	-1.65663	-0.0411614	0.0975953	0.432942	Muscle_Skeletal
Meta	ENSG00000103876.11	FAH	-1.6565	-0.0179064	0.0976209	0.432942	Muscle_Skeletal
Meta	ENSG00000173812.10	EIF1	1.65646	0.0348247	0.0976294	0.432942	Muscle_Skeletal
Meta	ENSG00000135974.9	C2orf49	1.65623	0.0272464	0.0976745	0.432942	Muscle_Skeletal
Meta	ENSG00000171700.13	RGS19	1.65613	0.00976505	0.0976949	0.432942	Muscle_Skeletal
Meta	ENSG00000278090.1	RP11-6O2.2	-1.65609	-0.0194855	0.0977038	0.432942	Muscle_Skeletal
Meta	ENSG00000256128.5	LINC00944	1.65566	0.0132016	0.0977907	0.433073	Muscle_Skeletal
Meta	ENSG00000005175.9	RPAP3	-1.65536	-0.103169	0.0978522	0.433092	Muscle_Skeletal
Meta	ENSG00000157036.12	EXOG	-1.65427	-0.0229416	0.0980723	0.433408	Muscle_Skeletal
Meta	ENSG00000072657.8	TRHDE	-1.65424	-0.033901	0.0980797	0.433408	Muscle_Skeletal
Meta	ENSG00000143553.10	SNAPIN	-1.65409	-0.0561452	0.0981084	0.433408	Muscle_Skeletal
Meta	ENSG00000106261.16	ZKSCAN1	1.65366	0.0341366	0.0981969	0.433408	Muscle_Skeletal
Meta	ENSG00000135441.7	BLOC1S1	1.65359	0.0665023	0.09821	0.433408	Muscle_Skeletal
Meta	ENSG00000101247.17	NDUFAF5	1.65275	0.0195234	0.0983808	0.433767	Muscle_Skeletal
Meta	ENSG00000135093.12	USP30	1.65263	0.0252062	0.098406	0.433767	Muscle_Skeletal
Meta	ENSG00000249751.3	ECSCR	1.65203	0.0373482	0.0985288	0.434055	Muscle_Skeletal
Meta	ENSG00000132153.14	DHX30	-1.6508	-0.0595896	0.0987797	0.434849	Muscle_Skeletal
Meta	ENSG00000100612.13	DHRS7	1.65058	0.0376462	0.0988241	0.434849	Muscle_Skeletal
Meta	ENSG00000223865.10	HLA-DPB1	-1.64959	-0.0447012	0.0990271	0.435489	Muscle_Skeletal
Meta	ENSG00000163155.11	LYSMD1	1.64865	0.0147274	0.0992196	0.436082	Muscle_Skeletal
Meta	ENSG00000108797.11	CNTNAP1	1.64817	0.0509771	0.0993184	0.436263	Muscle_Skeletal
Meta	ENSG00000124380.10	SNRNP27	1.64719	0.00912668	0.0995195	0.436434	Muscle_Skeletal
Meta	ENSG00000100092.20	SH3BP1	-1.64714	-0.0530822	0.09953	0.436434	Muscle_Skeletal
Meta	ENSG00000219481.10	NBPF1	1.64713	0.0307633	0.0995304	0.436434	Muscle_Skeletal
Meta	ENSG00000118961.14	LDAH	1.64676	0.0346993	0.0996079	0.43652	Muscle_Skeletal
Meta	ENSG00000197763.14	TXNRD3	-1.64576	-0.0303651	0.0998141	0.437001	Muscle_Skeletal
Meta	ENSG00000007341.18	ST7L	-1.64566	-0.0151114	0.0998332	0.437001	Muscle_Skeletal
Meta	ENSG00000189007.15	ADAT2	1.64538	0.0376216	0.0998917	0.437004	Muscle_Skeletal
Meta	ENSG00000169184.5	MN1	1.64425	0.0919743	0.100124	0.437694	Muscle_Skeletal
Meta	ENSG00000237560.5	LINC01497	1.64373	0.0119243	0.100232	0.437694	Muscle_Skeletal
Meta	ENSG00000198176.12	TFDP1	-1.64355	-0.056423	0.100269	0.437694	Muscle_Skeletal
Meta	ENSG00000235750.9	KIAA0040	-1.64349	-0.0124637	0.100281	0.437694	Muscle_Skeletal
Meta	ENSG00000103184.11	SEC14L5	1.6426	0.0207662	0.100466	0.438022	Muscle_Skeletal
Meta	ENSG00000276529.1	AP001505.10	-1.64257	-0.0114226	0.100472	0.438022	Muscle_Skeletal
Meta	ENSG00000282556.1	RP11-304C12.5	-1.64191	-0.0222287	0.100608	0.438193	Muscle_Skeletal
Meta	ENSG00000157119.11	KLHL40	1.64156	0.0780063	0.100681	0.438193	Muscle_Skeletal
Meta	ENSG00000008018.8	PSMB1	-1.64151	-0.0339041	0.100691	0.438193	Muscle_Skeletal
Meta	ENSG00000119314.15	PTBP3	-1.64126	-0.0290818	0.100744	0.438193	Muscle_Skeletal
Meta	ENSG00000124275.14	MTRR	-1.64098	-0.0155668	0.100801	0.438193	Muscle_Skeletal
Meta	ENSG00000184292.6	TACSTD2	1.63881	0.0204916	0.101252	0.439902	Muscle_Skeletal
Meta	ENSG00000148634.15	HERC4	1.63848	0.0660494	0.101322	0.439952	Muscle_Skeletal
Meta	ENSG00000197958.12	RPL12	1.63764	0.0127265	0.101497	0.440429	Muscle_Skeletal
Meta	ENSG00000070882.12	OSBPL3	-1.6374	-0.0162821	0.101548	0.440429	Muscle_Skeletal
Meta	ENSG00000174749.5	C4orf32	-1.63684	-0.0153751	0.101664	0.440507	Muscle_Skeletal
Meta	ENSG00000077585.13	GPR137B	-1.63675	-0.0210432	0.101682	0.440507	Muscle_Skeletal
Meta	ENSG00000152454.3	ZNF256	-1.63621	-0.0548812	0.101795	0.440605	Muscle_Skeletal
Meta	ENSG00000136271.10	DDX56	-1.63609	-0.0396921	0.101821	0.440605	Muscle_Skeletal
Meta	ENSG00000070182.19	SPTB	-1.6353	-0.0594778	0.101987	0.44068	Muscle_Skeletal
Meta	ENSG00000168036.16	CTNNB1	-1.63503	-0.0276686	0.102042	0.44068	Muscle_Skeletal
Meta	ENSG00000104093.13	DMXL2	1.63456	0.0326513	0.10214	0.44068	Muscle_Skeletal
Meta	ENSG00000132693.12	CRP	-1.6345	-0.0246938	0.102153	0.44068	Muscle_Skeletal
Meta	ENSG00000254539.1	RP4-791M13.3	-1.63431	-0.587712	0.102194	0.44068	Muscle_Skeletal
Meta	ENSG00000237310.1	GS1-124K5.4	-1.63407	-0.00855472	0.102244	0.44068	Muscle_Skeletal
Meta	ENSG00000113269.13	RNF130	-1.63406	-0.0162556	0.102247	0.44068	Muscle_Skeletal
Meta	ENSG00000168528.11	SERINC2	-1.63297	-0.00689975	0.102475	0.44137	Muscle_Skeletal
Meta	ENSG00000222011.8	FAM185A	-1.63274	-0.0278706	0.102523	0.44137	Muscle_Skeletal
Meta	ENSG00000078053.16	AMPH	-1.63232	-0.00811647	0.102612	0.441499	Muscle_Skeletal
Meta	ENSG00000174792.10	C4orf26	-1.63176	-0.0127991	0.102729	0.441754	Muscle_Skeletal
Meta	ENSG00000184389.9	A3GALT2	-1.63143	-0.0116181	0.1028	0.441805	Muscle_Skeletal
Meta	ENSG00000110628.13	SLC22A18	1.62948	0.0143114	0.103211	0.442996	Muscle_Skeletal
Meta	ENSG00000120860.10	WASHC3	-1.62932	-0.0130063	0.103246	0.442996	Muscle_Skeletal
Meta	ENSG00000125304.8	TM9SF2	1.62929	0.0362369	0.103252	0.442996	Muscle_Skeletal
Meta	ENSG00000140526.17	ABHD2	-1.62784	-0.0519038	0.103558	0.444056	Muscle_Skeletal
Meta	ENSG00000137845.14	ADAM10	-1.62657	-0.0283611	0.103829	0.444864	Muscle_Skeletal
Meta	ENSG00000124508.16	BTN2A2	1.62618	0.0154383	0.103912	0.444864	Muscle_Skeletal
Meta	ENSG00000136874.10	STX17	1.62606	0.0295966	0.103936	0.444864	Muscle_Skeletal
Meta	ENSG00000159387.7	IRX6	1.62578	0.0141331	0.103996	0.444864	Muscle_Skeletal
Meta	ENSG00000225973.3	PIGBOS1	1.62557	0.0384446	0.104041	0.444864	Muscle_Skeletal
Meta	ENSG00000151553.14	FAM160B1	1.62373	0.0525813	0.104434	0.44606	Muscle_Skeletal
Meta	ENSG00000196159.11	FAT4	-1.62371	-0.0386108	0.104438	0.44606	Muscle_Skeletal
Meta	ENSG00000135723.13	FHOD1	-1.62256	-0.0433132	0.104683	0.44654	Muscle_Skeletal
Meta	ENSG00000163082.9	SGPP2	1.6224	0.0361736	0.104718	0.44654	Muscle_Skeletal
Meta	ENSG00000081665.13	ZNF506	1.62235	0.00814012	0.104728	0.44654	Muscle_Skeletal
Meta	ENSG00000198453.12	ZNF568	-1.62191	-0.0185617	0.104823	0.446692	Muscle_Skeletal
Meta	ENSG00000224939.1	LINC00184	-1.62129	-0.00888407	0.104955	0.446903	Muscle_Skeletal
Meta	ENSG00000111981.4	ULBP1	-1.62113	-0.0241694	0.10499	0.446903	Muscle_Skeletal
Meta	ENSG00000240050.5	RP1-93H18.1	1.62048	0.0314248	0.105128	0.447239	Muscle_Skeletal
Meta	ENSG00000249685.1	RP11-360F5.3	-1.61995	-0.0131163	0.105242	0.447471	Muscle_Skeletal
Meta	ENSG00000164172.18	MOCS2	-1.61925	-0.0483211	0.105394	0.447866	Muscle_Skeletal
Meta	ENSG00000037241.7	RPL26L1	1.6186	0.0942288	0.105534	0.448208	Muscle_Skeletal
Meta	ENSG00000161010.14	MRNIP	-1.61819	-0.0341742	0.105622	0.448332	Muscle_Skeletal
Meta	ENSG00000205084.10	TMEM231	1.61672	0.0188699	0.105938	0.44928	Muscle_Skeletal
Meta	ENSG00000111664.10	GNB3	-1.6166	-0.017297	0.105964	0.44928	Muscle_Skeletal
Meta	ENSG00000215717.5	TMEM167B	-1.6161	-0.0522737	0.106072	0.449435	Muscle_Skeletal
Meta	ENSG00000204642.13	HLA-F	1.61588	0.0313625	0.10612	0.449435	Muscle_Skeletal
Meta	ENSG00000187676.7	B3GLCT	-1.61526	-0.030154	0.106254	0.449749	Muscle_Skeletal
Meta	ENSG00000113361.12	CDH6	1.61434	0.022632	0.106454	0.450347	Muscle_Skeletal
Meta	ENSG00000133112.16	TPT1	1.61403	0.0631133	0.106521	0.450377	Muscle_Skeletal
Meta	ENSG00000073849.14	ST6GAL1	-1.61212	-0.0171477	0.106936	0.451749	Muscle_Skeletal
Meta	ENSG00000103043.14	VAC14	-1.61186	-0.0542487	0.106993	0.451749	Muscle_Skeletal
Meta	ENSG00000130695.14	CEP85	-1.61171	-0.0597714	0.107025	0.451749	Muscle_Skeletal
Meta	ENSG00000133466.13	C1QTNF6	-1.61024	-0.0135456	0.107345	0.452848	Muscle_Skeletal
Meta	ENSG00000187688.14	TRPV2	-1.60965	-0.0310918	0.107475	0.453145	Muscle_Skeletal
Meta	ENSG00000163328.13	GPR155	1.60924	0.0203239	0.107564	0.45326	Muscle_Skeletal
Meta	ENSG00000085377.13	PREP	1.60873	0.0262378	0.107674	0.45326	Muscle_Skeletal
Meta	ENSG00000162434.11	JAK1	-1.6087	-0.035761	0.107682	0.45326	Muscle_Skeletal
Meta	ENSG00000146416.17	AIG1	1.6076	0.0551695	0.107922	0.453722	Muscle_Skeletal
Meta	ENSG00000137574.10	TGS1	1.60753	0.0208725	0.107939	0.453722	Muscle_Skeletal
Meta	ENSG00000168827.14	GFM1	-1.60738	-0.0117567	0.107972	0.453722	Muscle_Skeletal
Meta	ENSG00000164086.9	DUSP7	1.60556	0.071912	0.10837	0.45503	Muscle_Skeletal
Meta	ENSG00000072736.18	NFATC3	1.60541	0.0750052	0.108404	0.45503	Muscle_Skeletal
Meta	ENSG00000278607.1	RP11-405M12.3	-1.60472	-0.0178164	0.108555	0.455325	Muscle_Skeletal
Meta	ENSG00000204574.12	ABCF1	-1.60454	-0.025469	0.108594	0.455325	Muscle_Skeletal
Meta	ENSG00000073169.13	SELENOO	-1.60398	-0.0167208	0.108717	0.45538	Muscle_Skeletal
Meta	ENSG00000085978.21	ATG16L1	-1.60394	-0.0635523	0.108728	0.45538	Muscle_Skeletal
Meta	ENSG00000116691.10	MIIP	-1.60345	-0.047345	0.108836	0.45558	Muscle_Skeletal
Meta	ENSG00000142233.11	NTN5	1.60283	0.0160454	0.108973	0.45577	Muscle_Skeletal
Meta	ENSG00000260971.3	RP11-504A18.1	-1.6027	-0.0291864	0.109001	0.45577	Muscle_Skeletal
Meta	ENSG00000183808.11	RBM12B	-1.60218	-0.040362	0.109116	0.455995	Muscle_Skeletal
Meta	ENSG00000187699.10	C2orf88	1.60156	0.0170898	0.109254	0.45632	Muscle_Skeletal
Meta	ENSG00000117143.13	UAP1	-1.60097	-0.031997	0.109383	0.456415	Muscle_Skeletal
Meta	ENSG00000205609.12	EIF3CL	-1.60073	-0.0361243	0.109437	0.456415	Muscle_Skeletal
Meta	ENSG00000269858.5	EGLN2	-1.60064	-0.155346	0.109458	0.456415	Muscle_Skeletal
Meta	ENSG00000140691.16	ARMC5	1.59983	0.0606694	0.109635	0.456904	Muscle_Skeletal
Meta	ENSG00000264343.5	NOTCH2NL	1.59952	0.0267641	0.109705	0.456943	Muscle_Skeletal
Meta	ENSG00000109771.15	LRP2BP	1.59901	0.0135882	0.109818	0.457161	Muscle_Skeletal
Meta	ENSG00000260657.2	RP11-315D16.4	1.59673	0.0107377	0.110326	0.458203	Muscle_Skeletal
Meta	ENSG00000204516.9	MICB	-1.59659	-0.00949814	0.110358	0.458203	Muscle_Skeletal
Meta	ENSG00000084628.9	NKAIN1	-1.59601	-0.0218071	0.110486	0.458203	Muscle_Skeletal
Meta	ENSG00000128609.14	NDUFA5	-1.59596	-0.0398536	0.110497	0.458203	Muscle_Skeletal
Meta	ENSG00000168397.16	ATG4B	1.59586	0.0773167	0.11052	0.458203	Muscle_Skeletal
Meta	ENSG00000148110.15	MFSD14B	1.59555	0.00704829	0.110589	0.458203	Muscle_Skeletal
Meta	ENSG00000164828.17	SUN1	-1.59542	-0.0302528	0.110618	0.458203	Muscle_Skeletal
Meta	ENSG00000132313.14	MRPL35	-1.5953	-0.053127	0.110645	0.458203	Muscle_Skeletal
Meta	ENSG00000188511.12	C22orf34	1.59526	0.0136004	0.110653	0.458203	Muscle_Skeletal
Meta	ENSG00000243789.10	JMJD7	-1.59517	-0.0301257	0.110674	0.458203	Muscle_Skeletal
Meta	ENSG00000277399.4	GPR179	1.59327	0.864273	0.1111	0.459716	Muscle_Skeletal
Meta	ENSG00000254531.1	FLJ20021	-1.59264	-0.0442462	0.11124	0.459914	Muscle_Skeletal
Meta	ENSG00000273356.1	LINC02019	-1.59251	-0.038618	0.11127	0.459914	Muscle_Skeletal
Meta	ENSG00000275329.1	RP11-83N9.6	-1.59154	-0.0273908	0.111488	0.460455	Muscle_Skeletal
Meta	ENSG00000081692.12	JMJD4	1.59124	0.0536329	0.111556	0.460455	Muscle_Skeletal
Meta	ENSG00000270127.2	RP11-526I2.5	1.59112	0.00557141	0.111583	0.460455	Muscle_Skeletal
Meta	ENSG00000177757.2	FAM87B	-1.59001	-0.0425118	0.111832	0.46123	Muscle_Skeletal
Meta	ENSG00000162711.16	NLRP3	-1.58835	-0.0777924	0.112207	0.462527	Muscle_Skeletal
Meta	ENSG00000146007.10	ZMAT2	-1.58772	-0.0470459	0.11235	0.462689	Muscle_Skeletal
Meta	ENSG00000230836.1	LINC01293	-1.58754	-0.00497173	0.11239	0.462689	Muscle_Skeletal
Meta	ENSG00000079393.20	DUSP13	-1.5872	-0.0514457	0.112467	0.462689	Muscle_Skeletal
Meta	ENSG00000154252.11	GAL3ST2	-1.58709	-0.00888136	0.112491	0.462689	Muscle_Skeletal
Meta	ENSG00000135316.17	SYNCRIP	1.5861	0.109629	0.112716	0.46336	Muscle_Skeletal
Meta	ENSG00000144134.18	RABL2A	1.5856	0.0304661	0.11283	0.463362	Muscle_Skeletal
Meta	ENSG00000123106.10	CCDC91	-1.58556	-0.0287683	0.112839	0.463362	Muscle_Skeletal
Meta	ENSG00000010295.19	IFFO1	1.58332	0.0270318	0.113349	0.464702	Muscle_Skeletal
Meta	ENSG00000158863.21	FAM160B2	1.58259	0.0580767	0.113514	0.464702	Muscle_Skeletal
Meta	ENSG00000151773.12	CCDC122	-1.5824	-0.00718538	0.113559	0.464702	Muscle_Skeletal
Meta	ENSG00000183431.11	SF3A3	-1.58236	-0.0256247	0.113568	0.464702	Muscle_Skeletal
Meta	ENSG00000186073.11	C15orf41	-1.58183	-0.0214559	0.113689	0.464702	Muscle_Skeletal
Meta	ENSG00000253729.7	PRKDC	1.5818	0.114302	0.113695	0.464702	Muscle_Skeletal
Meta	ENSG00000111254.7	AKAP3	-1.58174	-0.00928684	0.113709	0.464702	Muscle_Skeletal
Meta	ENSG00000132155.11	RAF1	-1.58146	-0.0738046	0.113773	0.464702	Muscle_Skeletal
Meta	ENSG00000084623.11	EIF3I	-1.58146	-0.0467715	0.113773	0.464702	Muscle_Skeletal
Meta	ENSG00000116199.11	FAM20B	-1.58135	-0.0282255	0.113799	0.464702	Muscle_Skeletal
Meta	ENSG00000173064.12	HECTD4	-1.58116	-0.0314793	0.113841	0.464702	Muscle_Skeletal
Meta	ENSG00000114933.15	INO80D	-1.58053	-0.0383856	0.113984	0.464787	Muscle_Skeletal
Meta	ENSG00000088448.14	ANKRD10	-1.58053	-0.020157	0.113985	0.464787	Muscle_Skeletal
Meta	ENSG00000269486.2	CTC-360G5.9	-1.57938	-0.0322446	0.114248	0.465428	Muscle_Skeletal
Meta	ENSG00000104880.17	ARHGEF18	1.57931	0.0280675	0.114265	0.465428	Muscle_Skeletal
Meta	ENSG00000225978.3	HAR1A	-1.57781	-0.040568	0.114609	0.466248	Muscle_Skeletal
Meta	ENSG00000155906.16	RMND1	1.57753	0.0135026	0.114675	0.466248	Muscle_Skeletal
Meta	ENSG00000152127.8	MGAT5	1.57713	0.0553271	0.114767	0.466248	Muscle_Skeletal
Meta	ENSG00000123191.14	ATP7B	-1.57693	-0.0129657	0.114812	0.466248	Muscle_Skeletal
Meta	ENSG00000276409.4	CCL14	-1.57688	-0.155502	0.114823	0.466248	Muscle_Skeletal
Meta	ENSG00000164338.9	UTP15	1.57682	0.0462162	0.114836	0.466248	Muscle_Skeletal
Meta	ENSG00000170892.10	TSEN34	1.57574	0.0243056	0.115085	0.467008	Muscle_Skeletal
Meta	ENSG00000185340.15	GAS2L1	-1.57507	-0.0667114	0.11524	0.467013	Muscle_Skeletal
Meta	ENSG00000139842.14	CUL4A	-1.57503	-0.0445357	0.115249	0.467013	Muscle_Skeletal
Meta	ENSG00000124733.3	MEA1	-1.57482	-0.0239489	0.115298	0.467013	Muscle_Skeletal
Meta	ENSG00000198523.5	PLN	1.57467	0.0991046	0.115333	0.467013	Muscle_Skeletal
Meta	ENSG00000125734.15	GPR108	1.57364	0.00900621	0.115571	0.467503	Muscle_Skeletal
Meta	ENSG00000173915.14	USMG5	1.57361	0.0474254	0.115578	0.467503	Muscle_Skeletal
Meta	ENSG00000110675.12	ELMOD1	-1.57285	-0.0090888	0.115754	0.467919	Muscle_Skeletal
Meta	ENSG00000113621.14	TXNDC15	-1.57251	-0.0314808	0.115833	0.467919	Muscle_Skeletal
Meta	ENSG00000172992.11	DCAKD	-1.57236	-0.0158717	0.115866	0.467919	Muscle_Skeletal
Meta	ENSG00000004468.12	CD38	1.57185	0.0282018	0.115986	0.468056	Muscle_Skeletal
Meta	ENSG00000244625.5	MIATNB	-1.57168	-0.011629	0.116024	0.468056	Muscle_Skeletal
Meta	ENSG00000196337.11	CGB7	-1.57087	-0.0358431	0.116213	0.468568	Muscle_Skeletal
Meta	ENSG00000005486.16	RHBDD2	-1.57019	-0.0323163	0.11637	0.468717	Muscle_Skeletal
Meta	ENSG00000108829.9	LRRC59	-1.57018	-0.163937	0.116374	0.468717	Muscle_Skeletal
Meta	ENSG00000135049.15	AGTPBP1	1.56967	0.0252313	0.116491	0.468941	Muscle_Skeletal
Meta	ENSG00000172936.12	MYD88	1.56921	0.107168	0.1166	0.469079	Muscle_Skeletal
Meta	ENSG00000108443.13	RPS6KB1	1.56883	0.0308599	0.116688	0.469079	Muscle_Skeletal
Meta	ENSG00000168778.11	TCTN2	1.56873	0.00801693	0.116712	0.469079	Muscle_Skeletal
Meta	ENSG00000174796.12	THAP6	-1.5676	-0.0944974	0.116975	0.469759	Muscle_Skeletal
Meta	ENSG00000122873.11	CISD1	1.56747	0.0457299	0.117005	0.469759	Muscle_Skeletal
Meta	ENSG00000181090.19	EHMT1	1.5655	0.048226	0.117467	0.471362	Muscle_Skeletal
Meta	ENSG00000124164.15	VAPB	1.56405	0.0124547	0.117806	0.472176	Muscle_Skeletal
Meta	ENSG00000135457.9	TFCP2	1.56404	0.0214338	0.117809	0.472176	Muscle_Skeletal
Meta	ENSG00000183255.11	PTTG1IP	-1.56378	-0.0194564	0.117868	0.472176	Muscle_Skeletal
Meta	ENSG00000068976.13	PYGM	1.56352	0.0479499	0.117929	0.472176	Muscle_Skeletal
Meta	ENSG00000143753.12	DEGS1	1.56322	0.0235518	0.118	0.472176	Muscle_Skeletal
Meta	ENSG00000075945.12	KIFAP3	1.5629	0.0273434	0.118076	0.472176	Muscle_Skeletal
Meta	ENSG00000121413.12	ZSCAN18	1.56277	0.0412568	0.118107	0.472176	Muscle_Skeletal
Meta	ENSG00000183784.6	C9orf66	1.56213	0.00893141	0.118257	0.47253	Muscle_Skeletal
Meta	ENSG00000167196.13	FBXO22	1.56121	0.0143853	0.118475	0.47315	Muscle_Skeletal
Meta	ENSG00000094963.13	FMO2	-1.56045	-0.0182777	0.118654	0.473391	Muscle_Skeletal
Meta	ENSG00000229017.6	LINC01277	-1.56042	-0.0574597	0.118661	0.473391	Muscle_Skeletal
Meta	ENSG00000109667.11	SLC2A9	-1.55891	-0.0133049	0.119018	0.474395	Muscle_Skeletal
Meta	ENSG00000273230.1	RP11-1246C19.1	-1.55877	-0.0530854	0.119052	0.474395	Muscle_Skeletal
Meta	ENSG00000083535.15	PIBF1	1.55848	0.0326383	0.11912	0.474395	Muscle_Skeletal
Meta	ENSG00000204604.9	ZNF468	1.5583	0.00948179	0.119163	0.474395	Muscle_Skeletal
Meta	ENSG00000143819.12	EPHX1	1.558	0.0267293	0.119234	0.474428	Muscle_Skeletal
Meta	ENSG00000272720.1	CTA-228A9.3	-1.55753	-0.0416755	0.119345	0.474442	Muscle_Skeletal
Meta	ENSG00000179010.14	MRFAP1	1.55745	0.0456893	0.119363	0.474442	Muscle_Skeletal
Meta	ENSG00000147454.13	SLC25A37	1.55642	0.026171	0.119609	0.475153	Muscle_Skeletal
Meta	ENSG00000178821.12	TMEM52	1.55617	0.0152608	0.119668	0.475153	Muscle_Skeletal
Meta	ENSG00000076242.14	MLH1	-1.55501	-0.0201248	0.119944	0.475942	Muscle_Skeletal
Meta	ENSG00000114742.13	WDR48	1.55442	0.025825	0.120085	0.475942	Muscle_Skeletal
Meta	ENSG00000127980.15	PEX1	-1.55429	-0.0319215	0.120116	0.475942	Muscle_Skeletal
Meta	ENSG00000104979.8	C19orf53	-1.55419	-0.088619	0.120139	0.475942	Muscle_Skeletal
Meta	ENSG00000109758.8	HGFAC	1.55377	0.031528	0.120239	0.475942	Muscle_Skeletal
Meta	ENSG00000155111.14	CDK19	1.55375	0.0310989	0.120244	0.475942	Muscle_Skeletal
Meta	ENSG00000112290.12	WASF1	1.55322	0.0225932	0.120371	0.476196	Muscle_Skeletal
Meta	ENSG00000172340.14	SUCLG2	-1.552	-0.0112736	0.120662	0.477096	Muscle_Skeletal
Meta	ENSG00000136754.16	ABI1	1.55076	0.0294296	0.120959	0.47724	Muscle_Skeletal
Meta	ENSG00000187581.2	COX8C	-1.55061	-0.0301784	0.120994	0.47724	Muscle_Skeletal
Meta	ENSG00000172901.19	LVRN	-1.5506	-0.0178148	0.120998	0.47724	Muscle_Skeletal
Meta	ENSG00000170037.13	CNTROB	1.55056	0.0403815	0.121006	0.47724	Muscle_Skeletal
Meta	ENSG00000169507.9	SLC38A11	1.55053	0.00450682	0.121013	0.47724	Muscle_Skeletal
Meta	ENSG00000259863.1	SH3RF3-AS1	1.54982	0.0279232	0.121186	0.47767	Muscle_Skeletal
Meta	ENSG00000187741.14	FANCA	-1.54922	-0.00554392	0.121329	0.477773	Muscle_Skeletal
Meta	ENSG00000162909.17	CAPN2	-1.54918	-0.0160841	0.121338	0.477773	Muscle_Skeletal
Meta	ENSG00000101138.11	CSTF1	1.54861	0.0325758	0.121475	0.477941	Muscle_Skeletal
Meta	ENSG00000203668.2	CHML	1.54848	0.0157745	0.121507	0.477941	Muscle_Skeletal
Meta	ENSG00000269892.1	RP4-761J14.10	1.5471	0.0176323	0.12184	0.47885	Muscle_Skeletal
Meta	ENSG00000138029.13	HADHB	-1.54699	-0.0227921	0.121865	0.47885	Muscle_Skeletal
Meta	ENSG00000105251.10	SHD	1.54659	0.0151278	0.121962	0.478863	Muscle_Skeletal
Meta	ENSG00000197863.8	ZNF790	-1.54645	-0.0444124	0.121995	0.478863	Muscle_Skeletal
Meta	ENSG00000126231.13	PROZ	1.54592	0.0255748	0.122125	0.479124	Muscle_Skeletal
Meta	ENSG00000138119.16	MYOF	1.54458	0.016532	0.122447	0.479787	Muscle_Skeletal
Meta	ENSG00000119471.14	HSDL2	1.54446	0.0640247	0.122477	0.479787	Muscle_Skeletal
Meta	ENSG00000102910.13	LONP2	1.54443	0.013809	0.122484	0.479787	Muscle_Skeletal
Meta	ENSG00000165006.13	UBAP1	1.54298	0.0219962	0.122836	0.480866	Muscle_Skeletal
Meta	ENSG00000119185.12	ITGB1BP1	-1.54277	-0.0105573	0.122887	0.480866	Muscle_Skeletal
Meta	ENSG00000138685.13	FGF2	1.54202	0.0277732	0.123069	0.481312	Muscle_Skeletal
Meta	ENSG00000114904.12	NEK4	-1.54178	-0.0369636	0.123128	0.481312	Muscle_Skeletal
Meta	ENSG00000126653.17	NSRP1	1.54057	0.0743463	0.123422	0.482214	Muscle_Skeletal
Meta	ENSG00000065809.13	FAM107B	1.53942	0.0237554	0.123703	0.482956	Muscle_Skeletal
Meta	ENSG00000132623.15	ANKEF1	-1.53922	-0.0101792	0.123751	0.482956	Muscle_Skeletal
Meta	ENSG00000167183.2	PRR15L	-1.53884	-0.0264088	0.123844	0.482956	Muscle_Skeletal
Meta	ENSG00000119402.16	FBXW2	-1.53848	-0.0272695	0.123931	0.482956	Muscle_Skeletal
Meta	ENSG00000167272.10	POP5	-1.53848	-0.028625	0.123931	0.482956	Muscle_Skeletal
Meta	ENSG00000138658.15	ZGRF1	1.53813	0.0142998	0.124018	0.483042	Muscle_Skeletal
Meta	ENSG00000101577.9	LPIN2	-1.53666	-0.0239776	0.124378	0.484196	Muscle_Skeletal
Meta	ENSG00000175697.10	GPR156	-1.53618	-0.0260272	0.124495	0.484404	Muscle_Skeletal
Meta	ENSG00000100744.14	GSKIP	-1.53579	-0.00818601	0.124589	0.484429	Muscle_Skeletal
Meta	ENSG00000063438.16	AHRR	-1.53563	-0.00573307	0.12463	0.484429	Muscle_Skeletal
Meta	ENSG00000220201.7	ZGLP1	-1.53497	-0.0431265	0.124792	0.484701	Muscle_Skeletal
Meta	ENSG00000104714.13	ERICH1	1.53482	0.0279117	0.124828	0.484701	Muscle_Skeletal
Meta	ENSG00000160961.11	ZNF333	1.53456	0.0198695	0.124893	0.484705	Muscle_Skeletal
Meta	ENSG00000260135.6	RP11-212I21.2	-1.53346	-0.0210998	0.125163	0.485259	Muscle_Skeletal
Meta	ENSG00000214046.8	SMIM7	-1.53345	-0.0253872	0.125164	0.485259	Muscle_Skeletal
Meta	ENSG00000162585.16	FAAP20	-1.53283	-0.0119369	0.125317	0.485396	Muscle_Skeletal
Meta	ENSG00000197381.15	ADARB1	-1.53269	-0.100666	0.125352	0.485396	Muscle_Skeletal
Meta	ENSG00000171262.11	FAM98B	-1.53234	-0.0535408	0.125438	0.485396	Muscle_Skeletal
Meta	ENSG00000070778.12	PTPN21	-1.53227	-0.0333319	0.125456	0.485396	Muscle_Skeletal
Meta	ENSG00000214022.11	REPIN1	-1.53162	-0.00699933	0.125616	0.4856	Muscle_Skeletal
Meta	ENSG00000151917.17	BEND6	1.53134	0.00833613	0.125687	0.4856	Muscle_Skeletal
Meta	ENSG00000138030.12	KHK	-1.53128	-0.00677599	0.125701	0.4856	Muscle_Skeletal
Meta	ENSG00000015532.9	XYLT2	-1.53074	-0.0341684	0.125833	0.485774	Muscle_Skeletal
Meta	ENSG00000151208.16	DLG5	-1.53057	-0.0236062	0.125875	0.485774	Muscle_Skeletal
Meta	ENSG00000139428.11	MMAB	-1.52971	-0.0247941	0.126088	0.486242	Muscle_Skeletal
Meta	ENSG00000149599.15	DUSP15	1.52947	0.0184253	0.126149	0.486242	Muscle_Skeletal
Meta	ENSG00000129219.13	PLD2	1.5293	0.0169371	0.126189	0.486242	Muscle_Skeletal
Meta	ENSG00000163568.14	AIM2	1.52866	0.046031	0.12635	0.48661	Muscle_Skeletal
Meta	ENSG00000224235.1	LINC01773	1.52819	0.0252375	0.126465	0.48661	Muscle_Skeletal
Meta	ENSG00000164332.7	UBLCP1	1.52814	0.0919728	0.126477	0.48661	Muscle_Skeletal
Meta	ENSG00000081277.12	PKP1	1.52788	0.0109156	0.126543	0.486613	Muscle_Skeletal
Meta	ENSG00000198093.10	ZNF649	-1.52742	-0.0143599	0.126657	0.486713	Muscle_Skeletal
Meta	ENSG00000131620.17	ANO1	1.52726	0.0162796	0.126697	0.486713	Muscle_Skeletal
Meta	ENSG00000149548.14	CCDC15	-1.52566	-0.0135765	0.127095	0.48787	Muscle_Skeletal
Meta	ENSG00000268536.1	AC005523.3	1.52531	0.0117491	0.127182	0.48787	Muscle_Skeletal
Meta	ENSG00000002746.14	HECW1	-1.52527	-0.010606	0.127192	0.48787	Muscle_Skeletal
Meta	ENSG00000274925.1	CTD-2547G23.4	-1.5243	-0.0268905	0.127433	0.488288	Muscle_Skeletal
Meta	ENSG00000106012.17	IQCE	-1.52424	-0.0162151	0.127449	0.488288	Muscle_Skeletal
Meta	ENSG00000138207.13	RBP4	1.52406	0.0223889	0.127494	0.488288	Muscle_Skeletal
Meta	ENSG00000127419.16	TMEM175	-1.52367	-0.0820736	0.127592	0.488414	Muscle_Skeletal
Meta	ENSG00000168610.14	STAT3	-1.52326	-0.0158788	0.127692	0.488431	Muscle_Skeletal
Meta	ENSG00000224389.8	C4B	-1.52297	-0.0133042	0.127765	0.488431	Muscle_Skeletal
Meta	ENSG00000130803.14	ZNF317	1.52251	0.0472411	0.12788	0.488431	Muscle_Skeletal
Meta	ENSG00000103485.17	QPRT	1.5222	0.0247658	0.127959	0.488431	Muscle_Skeletal
Meta	ENSG00000079974.17	RABL2B	-1.52211	-0.0149499	0.127981	0.488431	Muscle_Skeletal
Meta	ENSG00000150782.11	IL18	1.52157	0.0182378	0.128118	0.488431	Muscle_Skeletal
Meta	ENSG00000250091.2	DNAH10OS	1.52155	0.0152634	0.128123	0.488431	Muscle_Skeletal
Meta	ENSG00000165868.13	HSPA12A	1.52116	0.0101109	0.12822	0.488431	Muscle_Skeletal
Meta	ENSG00000119771.14	KLHL29	-1.52109	-0.047076	0.128238	0.488431	Muscle_Skeletal
Meta	ENSG00000146072.6	TNFRSF21	-1.52094	-0.0355748	0.128275	0.488431	Muscle_Skeletal
Meta	ENSG00000165637.13	VDAC2	-1.52081	-0.0146376	0.128307	0.488431	Muscle_Skeletal
Meta	ENSG00000177990.11	DPY19L2	-1.52042	-0.0134966	0.128407	0.488565	Muscle_Skeletal
Meta	ENSG00000163389.10	POGLUT1	1.51953	0.0117654	0.12863	0.489092	Muscle_Skeletal
Meta	ENSG00000100979.14	PLTP	1.51935	0.0181132	0.128674	0.489092	Muscle_Skeletal
Meta	ENSG00000125871.13	MGME1	1.51897	0.0255531	0.12877	0.489108	Muscle_Skeletal
Meta	ENSG00000163875.15	MEAF6	-1.51872	-0.0358124	0.128833	0.489108	Muscle_Skeletal
Meta	ENSG00000166913.12	YWHAB	1.51838	0.0334441	0.128918	0.489108	Muscle_Skeletal
Meta	ENSG00000072195.14	SPEG	1.51817	0.0309218	0.128971	0.489108	Muscle_Skeletal
Meta	ENSG00000241945.7	PWP2	-1.51801	-0.00342827	0.129012	0.489108	Muscle_Skeletal
Meta	ENSG00000183250.11	LINC01547	1.51751	0.0461115	0.129137	0.489108	Muscle_Skeletal
Meta	ENSG00000114670.13	NEK11	1.51712	0.0198693	0.129237	0.489108	Muscle_Skeletal
Meta	ENSG00000160124.9	CCDC58	1.5168	0.0368236	0.129318	0.489108	Muscle_Skeletal
Meta	ENSG00000179954.15	SSC5D	1.51667	0.0289269	0.129349	0.489108	Muscle_Skeletal
Meta	ENSG00000128185.9	DGCR6L	1.51621	0.052149	0.129466	0.489108	Muscle_Skeletal
Meta	ENSG00000177465.4	ACOT4	1.51566	0.0139094	0.129606	0.489108	Muscle_Skeletal
Meta	ENSG00000137802.13	MAPKBP1	1.5156	0.0154703	0.12962	0.489108	Muscle_Skeletal
Meta	ENSG00000247315.3	ZCCHC3	1.51553	0.0432644	0.129637	0.489108	Muscle_Skeletal
Meta	ENSG00000111850.10	SMIM8	1.51542	0.0148885	0.129665	0.489108	Muscle_Skeletal
Meta	ENSG00000143862.7	ARL8A	-1.51534	-0.027751	0.129687	0.489108	Muscle_Skeletal
Meta	ENSG00000146918.19	NCAPG2	-1.51517	-0.0177585	0.129729	0.489108	Muscle_Skeletal
Meta	ENSG00000134851.12	TMEM165	-1.51489	-0.0347204	0.1298	0.489108	Muscle_Skeletal
Meta	ENSG00000119616.11	FCF1	1.51472	0.0284475	0.129842	0.489108	Muscle_Skeletal
Meta	ENSG00000135845.9	PIGC	1.51429	0.0180237	0.129952	0.489278	Muscle_Skeletal
Meta	ENSG00000105254.11	TBCB	1.51281	0.0178562	0.130327	0.490023	Muscle_Skeletal
Meta	ENSG00000140280.13	LYSMD2	-1.51276	-0.0093542	0.13034	0.490023	Muscle_Skeletal
Meta	ENSG00000123836.14	PFKFB2	-1.51274	-0.0194181	0.130345	0.490023	Muscle_Skeletal
Meta	ENSG00000144182.16	LIPT1	1.51216	0.0115645	0.130493	0.490194	Muscle_Skeletal
Meta	ENSG00000204381.11	LAYN	1.51178	0.0176645	0.130589	0.490194	Muscle_Skeletal
Meta	ENSG00000134463.14	ECHDC3	1.51168	0.035369	0.130616	0.490194	Muscle_Skeletal
Meta	ENSG00000226194.5	RP1-137D17.1	1.51143	0.0160018	0.13068	0.490194	Muscle_Skeletal
Meta	ENSG00000132824.13	SERINC3	1.51104	0.073065	0.130778	0.490194	Muscle_Skeletal
Meta	ENSG00000163393.12	SLC22A15	-1.51104	-0.0473783	0.130779	0.490194	Muscle_Skeletal
Meta	ENSG00000082175.14	PGR	-1.50909	-0.0711602	0.131276	0.491813	Muscle_Skeletal
Meta	ENSG00000272087.1	RP11-379F4.7	1.50864	0.0190304	0.131391	0.492002	Muscle_Skeletal
Meta	ENSG00000174332.5	GLIS1	-1.50799	-0.0160294	0.131556	0.492375	Muscle_Skeletal
Meta	ENSG00000023228.13	NDUFS1	1.50634	0.0321037	0.131979	0.493521	Muscle_Skeletal
Meta	ENSG00000105497.7	ZNF175	-1.50629	-0.0267363	0.131993	0.493521	Muscle_Skeletal
Meta	ENSG00000116922.14	C1orf109	1.5051	0.0649956	0.1323	0.494134	Muscle_Skeletal
Meta	ENSG00000155304.5	HSPA13	1.50496	0.0449438	0.132334	0.494134	Muscle_Skeletal
Meta	ENSG00000111665.11	CDCA3	-1.50489	-0.0327312	0.132353	0.494134	Muscle_Skeletal
Meta	ENSG00000119321.8	FKBP15	1.50435	0.0138945	0.132492	0.494408	Muscle_Skeletal
Meta	ENSG00000138688.15	KIAA1109	1.50345	0.0445615	0.132723	0.494728	Muscle_Skeletal
Meta	ENSG00000145824.12	CXCL14	-1.50334	-0.0271138	0.132751	0.494728	Muscle_Skeletal
Meta	ENSG00000088882.7	CPXM1	1.50325	0.0353047	0.132773	0.494728	Muscle_Skeletal
Meta	ENSG00000165810.16	BTNL9	-1.50267	-0.0195358	0.132925	0.494936	Muscle_Skeletal
Meta	ENSG00000140945.16	CDH13	-1.50253	-0.0853925	0.13296	0.494936	Muscle_Skeletal
Meta	ENSG00000145781.8	COMMD10	-1.50222	-0.0102612	0.13304	0.494992	Muscle_Skeletal
Meta	ENSG00000177951.17	BET1L	1.50158	0.0163458	0.133207	0.495366	Muscle_Skeletal
Meta	ENSG00000224635.1	RP4-564F22.5	1.50107	0.00608809	0.133338	0.495453	Muscle_Skeletal
Meta	ENSG00000148832.15	PAOX	-1.50098	-0.0111299	0.133361	0.495453	Muscle_Skeletal
Meta	ENSG00000138347.15	MYPN	-1.49965	-0.0236966	0.133706	0.496491	Muscle_Skeletal
Meta	ENSG00000271855.1	RP11-214N9.1	1.49856	0.0116395	0.133989	0.497296	Muscle_Skeletal
Meta	ENSG00000104497.13	SNX16	1.49769	0.0102884	0.134215	0.497708	Muscle_Skeletal
Meta	ENSG00000137509.10	PRCP	1.49762	0.024537	0.134231	0.497708	Muscle_Skeletal
Meta	ENSG00000105669.13	COPE	-1.4973	-0.0928886	0.134315	0.497775	Muscle_Skeletal
Meta	ENSG00000103121.8	CMC2	-1.49656	-0.0379607	0.134508	0.497968	Muscle_Skeletal
Meta	ENSG00000197971.14	MBP	-1.49628	-0.0764331	0.134581	0.497968	Muscle_Skeletal
Meta	ENSG00000169282.17	KCNAB1	-1.49605	-0.0683718	0.134639	0.497968	Muscle_Skeletal
Meta	ENSG00000106052.13	TAX1BP1	1.49586	0.050629	0.13469	0.497968	Muscle_Skeletal
Meta	ENSG00000184916.8	JAG2	-1.49584	-0.0365502	0.134696	0.497968	Muscle_Skeletal
Meta	ENSG00000130598.15	TNNI2	-1.49541	-0.0314844	0.134809	0.49814	Muscle_Skeletal
Meta	ENSG00000181027.10	FKRP	1.4948	0.00992616	0.134968	0.498484	Muscle_Skeletal
Meta	ENSG00000136100.12	VPS36	1.49244	0.030228	0.135584	0.500516	Muscle_Skeletal
Meta	ENSG00000079337.15	RAPGEF3	-1.49206	-0.0168259	0.135684	0.500642	Muscle_Skeletal
Meta	ENSG00000101210.10	EEF1A2	-1.49178	-0.0307369	0.135758	0.500668	Muscle_Skeletal
Meta	ENSG00000168246.5	UBTD2	1.48942	0.0403753	0.136378	0.502585	Muscle_Skeletal
Meta	ENSG00000274286.1	ADRA2B	1.48929	0.0386256	0.13641	0.502585	Muscle_Skeletal
Meta	ENSG00000171747.8	LGALS4	-1.48847	-0.0581269	0.136627	0.50314	Muscle_Skeletal
Meta	ENSG00000123545.5	NDUFAF4	1.48783	0.0147305	0.136795	0.503513	Muscle_Skeletal
Meta	ENSG00000185344.13	ATP6V0A2	1.48655	0.064116	0.137133	0.504511	Muscle_Skeletal
Meta	ENSG00000213186.7	TRIM59	1.48607	0.0303953	0.137261	0.504735	Muscle_Skeletal
Meta	ENSG00000162236.11	STX5	-1.48558	-0.127794	0.137391	0.50497	Muscle_Skeletal
Meta	ENSG00000254586.1	RP11-358H18.3	-1.48407	-0.0216273	0.137791	0.505985	Muscle_Skeletal
Meta	ENSG00000177469.12	PTRF	-1.4838	-0.054433	0.137863	0.505985	Muscle_Skeletal
Meta	ENSG00000090621.13	PABPC4	1.48378	0.0292916	0.137868	0.505985	Muscle_Skeletal
Meta	ENSG00000139291.13	TMEM19	-1.48292	-0.0547846	0.138095	0.506407	Muscle_Skeletal
Meta	ENSG00000172292.14	CERS6	1.48255	0.0383107	0.138195	0.506407	Muscle_Skeletal
Meta	ENSG00000107854.5	TNKS2	1.48255	0.0477427	0.138195	0.506407	Muscle_Skeletal
Meta	ENSG00000141084.10	RANBP10	1.48231	0.0308595	0.138258	0.506407	Muscle_Skeletal
Meta	ENSG00000118418.14	HMGN3	1.48208	0.0223205	0.138318	0.506407	Muscle_Skeletal
Meta	ENSG00000168672.3	FAM84B	1.48161	0.0418679	0.138445	0.506626	Muscle_Skeletal
Meta	ENSG00000197372.9	ZNF675	1.48114	0.00821517	0.138568	0.506833	Muscle_Skeletal
Meta	ENSG00000173193.13	PARP14	1.48026	0.0130587	0.138803	0.507447	Muscle_Skeletal
Meta	ENSG00000221916.3	C19orf73	-1.48001	-0.0196526	0.138871	0.507451	Muscle_Skeletal
Meta	ENSG00000169085.11	C8orf46	-1.47942	-0.00810751	0.139029	0.507781	Muscle_Skeletal
Meta	ENSG00000149100.12	EIF3M	-1.47885	-0.0580839	0.13918	0.507841	Muscle_Skeletal
Meta	ENSG00000267454.5	ZNF582-AS1	1.47863	0.0161866	0.139238	0.507841	Muscle_Skeletal
Meta	ENSG00000064933.17	PMS1	-1.47858	-0.0270668	0.139254	0.507841	Muscle_Skeletal
Meta	ENSG00000197405.7	C5AR1	-1.47835	-0.0396823	0.139314	0.507841	Muscle_Skeletal
Meta	ENSG00000164002.11	EXO5	-1.47751	-0.0101976	0.13954	0.508421	Muscle_Skeletal
Meta	ENSG00000173327.7	MAP3K11	-1.47714	-0.0202052	0.139638	0.508533	Muscle_Skeletal
Meta	ENSG00000137288.9	UQCC2	-1.47513	-0.0255215	0.140178	0.510048	Muscle_Skeletal
Meta	ENSG00000131845.14	ZNF304	-1.47509	-0.0106149	0.140189	0.510048	Muscle_Skeletal
Meta	ENSG00000167113.10	COQ4	-1.47471	-0.0302494	0.140292	0.510175	Muscle_Skeletal
Meta	ENSG00000141376.22	BCAS3	-1.47081	-0.0381219	0.141344	0.513755	Muscle_Skeletal
Meta	ENSG00000266964.5	FXYD1	1.47039	0.0559911	0.141456	0.513852	Muscle_Skeletal
Meta	ENSG00000242114.5	MTFP1	-1.47016	-0.104506	0.141518	0.513852	Muscle_Skeletal
Meta	ENSG00000145715.14	RASA1	-1.46995	-0.0224242	0.141574	0.513852	Muscle_Skeletal
Meta	ENSG00000134318.13	ROCK2	-1.4694	-0.0244243	0.141725	0.514154	Muscle_Skeletal
Meta	ENSG00000129355.6	CDKN2D	-1.46843	-0.0231328	0.141987	0.514757	Muscle_Skeletal
Meta	ENSG00000164048.13	ZNF589	1.46828	0.0171684	0.142028	0.514757	Muscle_Skeletal
Meta	ENSG00000146469.12	VIP	1.46699	0.0214978	0.142379	0.515668	Muscle_Skeletal
Meta	ENSG00000176476.8	SGF29	1.46685	0.0287974	0.142416	0.515668	Muscle_Skeletal
Meta	ENSG00000131979.18	GCH1	-1.46635	-0.0315688	0.142553	0.51592	Muscle_Skeletal
Meta	ENSG00000165275.9	TRMT10B	-1.46534	-0.0174364	0.142828	0.516328	Muscle_Skeletal
Meta	ENSG00000020256.19	ZFP64	-1.46524	-0.0562126	0.142856	0.516328	Muscle_Skeletal
Meta	ENSG00000164244.20	PRRC1	-1.46518	-0.0298641	0.142871	0.516328	Muscle_Skeletal
Meta	ENSG00000144118.13	RALB	-1.46428	-0.0146622	0.143119	0.516835	Muscle_Skeletal
Meta	ENSG00000119912.15	IDE	-1.46417	-0.0594293	0.143148	0.516835	Muscle_Skeletal
Meta	ENSG00000180376.16	CCDC66	-1.46377	-0.0143777	0.143256	0.51698	Muscle_Skeletal
Meta	ENSG00000104375.15	STK3	-1.46346	-0.0605069	0.143342	0.517041	Muscle_Skeletal
Meta	ENSG00000132274.15	TRIM22	-1.4622	-0.0132368	0.143687	0.517573	Muscle_Skeletal
Meta	ENSG00000135930.13	EIF4E2	1.46205	0.0144158	0.143727	0.517573	Muscle_Skeletal
Meta	ENSG00000120314.18	WDR55	-1.46203	-0.0238901	0.143734	0.517573	Muscle_Skeletal
Meta	ENSG00000166997.7	CNPY4	1.46169	0.0378537	0.143826	0.517573	Muscle_Skeletal
Meta	ENSG00000222041.10	CYTOR	-1.46167	-0.0531011	0.143831	0.517573	Muscle_Skeletal
Meta	ENSG00000166925.8	TSC22D4	1.46129	0.0135802	0.143936	0.517704	Muscle_Skeletal
Meta	ENSG00000183117.18	CSMD1	-1.46103	-0.0442337	0.144008	0.517717	Muscle_Skeletal
Meta	ENSG00000161714.11	PLCD3	-1.46054	-0.0130312	0.144143	0.517956	Muscle_Skeletal
Meta	ENSG00000171962.17	DRC3	1.45997	0.0160262	0.144297	0.518264	Muscle_Skeletal
Meta	ENSG00000129484.13	PARP2	1.45921	0.0225944	0.144508	0.518395	Muscle_Skeletal
Meta	ENSG00000105650.21	PDE4C	1.45876	0.0161609	0.144632	0.518395	Muscle_Skeletal
Meta	ENSG00000148483.8	TMEM236	1.45836	0.0146524	0.144741	0.518395	Muscle_Skeletal
Meta	ENSG00000172803.17	SNX32	1.4583	0.0106124	0.144758	0.518395	Muscle_Skeletal
Meta	ENSG00000175264.7	CHST1	-1.45818	-0.0239115	0.14479	0.518395	Muscle_Skeletal
Meta	ENSG00000174780.15	SRP72	1.45783	0.0328815	0.144888	0.518395	Muscle_Skeletal
Meta	ENSG00000198837.9	DENND4B	1.45741	0.0233651	0.145004	0.518395	Muscle_Skeletal
Meta	ENSG00000187642.9	PERM1	1.45731	0.0329289	0.145031	0.518395	Muscle_Skeletal
Meta	ENSG00000170540.14	ARL6IP1	1.45725	0.0189849	0.145047	0.518395	Muscle_Skeletal
Meta	ENSG00000115255.10	REEP6	-1.45706	-0.0161627	0.1451	0.518395	Muscle_Skeletal
Meta	ENSG00000163041.9	H3F3A	1.45694	0.0073791	0.145134	0.518395	Muscle_Skeletal
Meta	ENSG00000013288.8	MAN2B2	1.45686	0.0356585	0.145156	0.518395	Muscle_Skeletal
Meta	ENSG00000189129.13	PLAC9	1.45649	0.0225287	0.145258	0.518516	Muscle_Skeletal
Meta	ENSG00000145604.15	SKP2	-1.45541	-0.0799327	0.145556	0.519277	Muscle_Skeletal
Meta	ENSG00000163995.19	ABLIM2	-1.45504	-0.0378677	0.145657	0.519277	Muscle_Skeletal
Meta	ENSG00000257526.2	RP11-20E24.1	-1.45483	-0.0156231	0.145716	0.519277	Muscle_Skeletal
Meta	ENSG00000130226.16	DPP6	-1.45463	-0.00628397	0.145771	0.519277	Muscle_Skeletal
Meta	ENSG00000204540.10	PSORS1C1	-1.45447	-0.00800848	0.145815	0.519277	Muscle_Skeletal
Meta	ENSG00000197008.9	ZNF138	1.45322	0.0145238	0.146162	0.520103	Muscle_Skeletal
Meta	ENSG00000140263.13	SORD	-1.45284	-0.0201228	0.146269	0.520103	Muscle_Skeletal
Meta	ENSG00000105974.11	CAV1	-1.45276	-0.0378684	0.14629	0.520103	Muscle_Skeletal
Meta	ENSG00000167034.9	NKX3-1	1.45265	0.0204417	0.146322	0.520103	Muscle_Skeletal
Meta	ENSG00000185168.5	LINC00482	-1.45218	-0.0829354	0.146451	0.520317	Muscle_Skeletal
Meta	ENSG00000135902.9	CHRND	-1.45106	-0.0136209	0.146763	0.521135	Muscle_Skeletal
Meta	ENSG00000178977.3	LINC00324	-1.45086	-0.0171157	0.146819	0.521135	Muscle_Skeletal
Meta	ENSG00000187961.13	KLHL17	-1.45023	-0.0314246	0.146994	0.521314	Muscle_Skeletal
Meta	ENSG00000160336.14	ZNF761	1.45018	0.0189975	0.147007	0.521314	Muscle_Skeletal
Meta	ENSG00000231507.1	LINC01353	-1.44987	-0.0271063	0.147095	0.521381	Muscle_Skeletal
Meta	ENSG00000176903.4	PNMA1	1.44836	0.0203769	0.147516	0.522627	Muscle_Skeletal
Meta	ENSG00000188997.7	KCTD21	1.44799	0.0336573	0.147619	0.522693	Muscle_Skeletal
Meta	ENSG00000099937.10	SERPIND1	-1.44755	-0.00807957	0.147744	0.522693	Muscle_Skeletal
Meta	ENSG00000018699.11	TTC27	-1.44705	-0.0123695	0.147882	0.522693	Muscle_Skeletal
Meta	ENSG00000116525.13	TRIM62	1.44698	0.0180208	0.147903	0.522693	Muscle_Skeletal
Meta	ENSG00000174473.15	GALNTL6	1.44686	0.0215107	0.147936	0.522693	Muscle_Skeletal
Meta	ENSG00000157064.10	NMNAT2	-1.44665	-0.0288308	0.147996	0.522693	Muscle_Skeletal
Meta	ENSG00000187955.11	COL14A1	1.44654	0.07587	0.148025	0.522693	Muscle_Skeletal
Meta	ENSG00000106355.9	LSM5	1.44632	0.0421932	0.148087	0.522693	Muscle_Skeletal
Meta	ENSG00000172399.5	MYOZ2	-1.44585	-0.0346434	0.148219	0.522712	Muscle_Skeletal
Meta	ENSG00000221838.9	AP4M1	-1.44573	-0.0446939	0.148253	0.522712	Muscle_Skeletal
Meta	ENSG00000006744.18	ELAC2	1.44522	0.0101773	0.148395	0.522712	Muscle_Skeletal
Meta	ENSG00000271605.5	MILR1	-1.44494	-0.0117873	0.148474	0.522712	Muscle_Skeletal
Meta	ENSG00000186792.16	HYAL3	-1.44483	-0.011435	0.148505	0.522712	Muscle_Skeletal
Meta	ENSG00000159692.15	CTBP1	-1.44482	-0.0310047	0.148507	0.522712	Muscle_Skeletal
Meta	ENSG00000060971.17	ACAA1	-1.44302	-0.0611002	0.149016	0.524258	Muscle_Skeletal
Meta	ENSG00000002933.7	TMEM176A	1.44251	0.0148865	0.149157	0.524322	Muscle_Skeletal
Meta	ENSG00000033170.16	FUT8	1.44227	0.0288848	0.149227	0.524322	Muscle_Skeletal
Meta	ENSG00000178338.10	ZNF354B	-1.44221	-0.0333906	0.149242	0.524322	Muscle_Skeletal
Meta	ENSG00000124172.9	ATP5E	1.44189	0.0612488	0.149333	0.524399	Muscle_Skeletal
Meta	ENSG00000177239.14	MAN1B1	1.4415	0.0208956	0.149442	0.52454	Muscle_Skeletal
Meta	ENSG00000111321.10	LTBR	-1.44117	-0.0131658	0.149535	0.524622	Muscle_Skeletal
Meta	ENSG00000258429.1	PDF	1.43941	0.0328884	0.150033	0.526124	Muscle_Skeletal
Meta	ENSG00000166171.12	DPCD	-1.43854	-0.0249788	0.15028	0.526744	Muscle_Skeletal
Meta	ENSG00000172671.19	ZFAND4	1.43737	0.0224396	0.150613	0.526936	Muscle_Skeletal
Meta	ENSG00000213996.12	TM6SF2	1.43721	0.0216136	0.150659	0.526936	Muscle_Skeletal
Meta	ENSG00000197566.9	ZNF624	1.43714	0.0314457	0.150679	0.526936	Muscle_Skeletal
Meta	ENSG00000090097.21	PCBP4	-1.43712	-0.111391	0.150685	0.526936	Muscle_Skeletal
Meta	ENSG00000090054.13	SPTLC1	-1.43664	-0.0501294	0.150821	0.526936	Muscle_Skeletal
Meta	ENSG00000168958.19	MFF	1.43643	0.0195169	0.150881	0.526936	Muscle_Skeletal
Meta	ENSG00000165886.4	UBTD1	-1.43635	-0.0349009	0.150902	0.526936	Muscle_Skeletal
Meta	ENSG00000259820.1	AC083843.1	-1.43586	-0.0135017	0.151042	0.526936	Muscle_Skeletal
Meta	ENSG00000130158.13	DOCK6	1.43574	0.0205422	0.151077	0.526936	Muscle_Skeletal
Meta	ENSG00000162623.15	TYW3	-1.43571	-0.00853606	0.151086	0.526936	Muscle_Skeletal
Meta	ENSG00000073670.13	ADAM11	-1.43565	-0.0252816	0.151101	0.526936	Muscle_Skeletal
Meta	ENSG00000120063.9	GNA13	-1.43489	-0.0224301	0.15132	0.527332	Muscle_Skeletal
Meta	ENSG00000173200.12	PARP15	-1.43427	-0.0104908	0.151497	0.527332	Muscle_Skeletal
Meta	ENSG00000170954.11	ZNF415	-1.4342	-0.00675285	0.151516	0.527332	Muscle_Skeletal
Meta	ENSG00000213563.6	C8orf82	1.43413	0.040969	0.151534	0.527332	Muscle_Skeletal
Meta	ENSG00000162368.13	CMPK1	1.43403	0.0502217	0.151563	0.527332	Muscle_Skeletal
Meta	ENSG00000111678.10	C12orf57	1.4333	0.0579602	0.151772	0.527385	Muscle_Skeletal
Meta	ENSG00000157191.19	NECAP2	-1.43327	-0.0424309	0.151781	0.527385	Muscle_Skeletal
Meta	ENSG00000085982.13	USP40	-1.43325	-0.0284574	0.151787	0.527385	Muscle_Skeletal
Meta	ENSG00000084092.6	NOA1	-1.43295	-0.0283161	0.151873	0.527443	Muscle_Skeletal
Meta	ENSG00000179271.2	GADD45GIP1	-1.43255	-0.081626	0.151986	0.527591	Muscle_Skeletal
Meta	ENSG00000164465.18	DCBLD1	-1.43167	-0.015269	0.152239	0.528228	Muscle_Skeletal
Meta	ENSG00000180354.15	MTURN	1.43121	0.030149	0.15237	0.528441	Muscle_Skeletal
Meta	ENSG00000135480.15	KRT7	1.43085	0.0107208	0.152473	0.528554	Muscle_Skeletal
Meta	ENSG00000272459.1	RP11-1277A3.3	-1.43034	-0.00915285	0.15262	0.528821	Muscle_Skeletal
Meta	ENSG00000120669.15	SOHLH2	1.42786	0.00711137	0.153331	0.531043	Muscle_Skeletal
Meta	ENSG00000054116.11	TRAPPC3	1.42728	0.018963	0.153499	0.531382	Muscle_Skeletal
Meta	ENSG00000175166.16	PSMD2	-1.42701	-0.0761885	0.153577	0.531406	Muscle_Skeletal
Meta	ENSG00000153113.23	CAST	1.42545	0.0275641	0.154028	0.532523	Muscle_Skeletal
Meta	ENSG00000250334.5	LINC00989	-1.42531	-0.00908122	0.154067	0.532523	Muscle_Skeletal
Meta	ENSG00000158864.12	NDUFS2	1.42504	0.0799546	0.154147	0.532523	Muscle_Skeletal
Meta	ENSG00000115694.14	STK25	-1.42476	-0.0309744	0.154225	0.532523	Muscle_Skeletal
Meta	ENSG00000111886.10	GABRR2	-1.42446	-0.0164103	0.154314	0.532523	Muscle_Skeletal
Meta	ENSG00000273702.1	RP11-758H9.2	1.42425	0.0162015	0.154375	0.532523	Muscle_Skeletal
Meta	ENSG00000270761.1	RP11-385F7.1	-1.42419	-0.0138779	0.154392	0.532523	Muscle_Skeletal
Meta	ENSG00000159917.15	ZNF235	-1.42391	-0.0277511	0.154473	0.532559	Muscle_Skeletal
Meta	ENSG00000197937.12	ZNF347	-1.42342	-0.0317045	0.154613	0.5328	Muscle_Skeletal
Meta	ENSG00000164434.11	FABP7	1.42256	0.00653832	0.154864	0.532842	Muscle_Skeletal
Meta	ENSG00000197253.13	TPSB2	1.4225	0.0114541	0.154882	0.532842	Muscle_Skeletal
Meta	ENSG00000274956.2	UG0898H09	1.42191	0.00912798	0.155052	0.532842	Muscle_Skeletal
Meta	ENSG00000058085.14	LAMC2	-1.42163	-0.0222143	0.155135	0.532842	Muscle_Skeletal
Meta	ENSG00000281538.1	RP4-669P10.20	1.42143	0.0112251	0.155192	0.532842	Muscle_Skeletal
Meta	ENSG00000135363.11	LMO2	-1.42124	-0.0304339	0.155247	0.532842	Muscle_Skeletal
Meta	ENSG00000183486.12	MX2	1.42121	0.024741	0.155257	0.532842	Muscle_Skeletal
Meta	ENSG00000147697.8	GSDMC	1.42119	0.00908193	0.155262	0.532842	Muscle_Skeletal
Meta	ENSG00000138131.3	LOXL4	1.42097	0.0191242	0.155326	0.532842	Muscle_Skeletal
Meta	ENSG00000272129.1	RP11-250B2.6	-1.4209	-0.0218245	0.155345	0.532842	Muscle_Skeletal
Meta	ENSG00000139233.6	LLPH	1.42071	0.0874981	0.1554	0.532842	Muscle_Skeletal
Meta	ENSG00000270885.1	RASL10B	-1.41994	-0.0252694	0.155625	0.533369	Muscle_Skeletal
Meta	ENSG00000241935.8	HOGA1	-1.4189	-0.0262383	0.155928	0.534167	Muscle_Skeletal
Meta	ENSG00000134330.18	IAH1	-1.41841	-0.0370331	0.156072	0.534418	Muscle_Skeletal
Meta	ENSG00000155542.11	SETD9	1.41715	0.00456735	0.15644	0.535435	Muscle_Skeletal
Meta	ENSG00000160678.11	S100A1	-1.41679	-0.00691235	0.156543	0.535546	Muscle_Skeletal
Meta	ENSG00000143622.10	RIT1	-1.4164	-0.0116309	0.15666	0.535703	Muscle_Skeletal
Meta	ENSG00000152192.7	POU4F1	-1.41609	-0.0141988	0.15675	0.535768	Muscle_Skeletal
Meta	ENSG00000067066.16	SP100	-1.4155	-0.0228626	0.156923	0.535986	Muscle_Skeletal
Meta	ENSG00000244219.6	GS1-259H13.2	1.41539	0.0428084	0.156955	0.535986	Muscle_Skeletal
Meta	ENSG00000162174.12	ASRGL1	1.41455	0.0128545	0.157199	0.536578	Muscle_Skeletal
Meta	ENSG00000187187.13	ZNF546	-1.41393	-0.0607785	0.157384	0.536965	Muscle_Skeletal
Meta	ENSG00000138381.9	ASNSD1	1.41332	0.0490988	0.157563	0.537334	Muscle_Skeletal
Meta	ENSG00000257093.6	KIAA1147	1.41261	0.0154881	0.157769	0.537796	Muscle_Skeletal
Meta	ENSG00000103275.19	UBE2I	1.41208	0.0163273	0.157925	0.537848	Muscle_Skeletal
Meta	ENSG00000106771.12	TMEM245	-1.41193	-0.0264694	0.157971	0.537848	Muscle_Skeletal
Meta	ENSG00000110931.18	CAMKK2	-1.41184	-0.00764085	0.157998	0.537848	Muscle_Skeletal
Meta	ENSG00000088256.8	GNA11	-1.41056	-0.0461228	0.158375	0.53889	Muscle_Skeletal
Meta	ENSG00000166261.10	ZNF202	1.40964	0.0335287	0.158645	0.539566	Muscle_Skeletal
Meta	ENSG00000168159.11	RNF187	-1.40831	-0.0371029	0.15904	0.540497	Muscle_Skeletal
Meta	ENSG00000140365.15	COMMD4	-1.40823	-0.0237271	0.159062	0.540497	Muscle_Skeletal
Meta	ENSG00000095539.15	SEMA4G	1.40771	0.0261079	0.159216	0.540711	Muscle_Skeletal
Meta	ENSG00000053900.10	ANAPC4	-1.40754	-0.00869033	0.159268	0.540711	Muscle_Skeletal
Meta	ENSG00000116954.7	RRAGC	-1.40694	-0.0317359	0.159445	0.54072	Muscle_Skeletal
Meta	ENSG00000100055.20	CYTH4	1.40644	0.0137825	0.159593	0.54072	Muscle_Skeletal
Meta	ENSG00000242689.2	CNTF	-1.40627	-0.0181466	0.159644	0.54072	Muscle_Skeletal
Meta	ENSG00000103550.13	KNOP1	1.40595	0.00503371	0.159738	0.54072	Muscle_Skeletal
Meta	ENSG00000268707.1	RP11-247A12.7	1.4056	0.0085389	0.159842	0.54072	Muscle_Skeletal
Meta	ENSG00000143771.11	CNIH4	-1.4055	-0.00967916	0.159872	0.54072	Muscle_Skeletal
Meta	ENSG00000196497.16	IPO4	1.4046	0.0438982	0.160141	0.54072	Muscle_Skeletal
Meta	ENSG00000205832.7	C16orf96	-1.4045	-0.0378031	0.160169	0.54072	Muscle_Skeletal
Meta	ENSG00000205837.7	LINC00487	1.40442	0.0063775	0.160195	0.54072	Muscle_Skeletal
Meta	ENSG00000166949.15	SMAD3	-1.40417	-0.0140761	0.160268	0.54072	Muscle_Skeletal
Meta	ENSG00000197852.9	FAM212B	-1.40392	-0.018285	0.160343	0.54072	Muscle_Skeletal
Meta	ENSG00000271420.1	RP5-1057J7.7	1.40388	0.0202118	0.160354	0.54072	Muscle_Skeletal
Meta	ENSG00000165626.16	BEND7	1.40385	0.034831	0.160364	0.54072	Muscle_Skeletal
Meta	ENSG00000171469.10	ZNF561	-1.40371	-0.0222134	0.160404	0.54072	Muscle_Skeletal
Meta	ENSG00000145990.10	GFOD1	1.40355	0.0461077	0.160454	0.54072	Muscle_Skeletal
Meta	ENSG00000185798.7	WDR53	1.40338	0.0187934	0.160505	0.54072	Muscle_Skeletal
Meta	ENSG00000166411.13	IDH3A	1.40256	0.0169707	0.160748	0.54072	Muscle_Skeletal
Meta	ENSG00000152348.15	ATG10	-1.40254	-0.00526556	0.160753	0.54072	Muscle_Skeletal
Meta	ENSG00000198246.7	SLC29A3	1.40202	0.0273533	0.160909	0.54072	Muscle_Skeletal
Meta	ENSG00000137996.12	RTCA	1.40199	0.0156916	0.160918	0.54072	Muscle_Skeletal
Meta	ENSG00000069943.9	PIGB	1.40173	0.0149559	0.160996	0.54072	Muscle_Skeletal
Meta	ENSG00000065618.18	COL17A1	-1.40173	-0.0097692	0.160997	0.54072	Muscle_Skeletal
Meta	ENSG00000156414.18	TDRD9	-1.40169	-0.0140199	0.161007	0.54072	Muscle_Skeletal
Meta	ENSG00000169750.8	RAC3	-1.40156	-0.0174318	0.161046	0.54072	Muscle_Skeletal
Meta	ENSG00000089094.18	KDM2B	-1.40152	-0.0247288	0.161058	0.54072	Muscle_Skeletal
Meta	ENSG00000135926.14	TMBIM1	1.40082	0.0141069	0.161267	0.541181	Muscle_Skeletal
Meta	ENSG00000168826.15	ZBTB49	-1.40046	-0.014145	0.161374	0.541301	Muscle_Skeletal
Meta	ENSG00000104341.16	LAPTM4B	-1.40011	-0.0132634	0.161482	0.541422	Muscle_Skeletal
Meta	ENSG00000139971.15	C14orf37	-1.39803	-0.0155584	0.162105	0.542946	Muscle_Skeletal
Meta	ENSG00000112419.14	PHACTR2	-1.398	-0.0174103	0.162114	0.542946	Muscle_Skeletal
Meta	ENSG00000070669.16	ASNS	-1.39766	-0.0141899	0.162215	0.542946	Muscle_Skeletal
Meta	ENSG00000167528.12	ZNF641	-1.39755	-0.00660357	0.162249	0.542946	Muscle_Skeletal
Meta	ENSG00000256269.7	HMBS	-1.39727	-0.0143046	0.162332	0.542946	Muscle_Skeletal
Meta	ENSG00000144857.14	BOC	1.39715	0.0265475	0.162367	0.542946	Muscle_Skeletal
Meta	ENSG00000197646.7	PDCD1LG2	-1.39615	-0.0116029	0.162668	0.543453	Muscle_Skeletal
Meta	ENSG00000102760.12	RGCC	-1.39594	-0.0231274	0.162732	0.543453	Muscle_Skeletal
Meta	ENSG00000091140.13	DLD	1.39525	0.0533143	0.16294	0.543453	Muscle_Skeletal
Meta	ENSG00000140577.15	CRTC3	1.39525	0.0314515	0.162941	0.543453	Muscle_Skeletal
Meta	ENSG00000157601.13	MX1	1.39518	0.0203011	0.16296	0.543453	Muscle_Skeletal
Meta	ENSG00000105737.9	GRIK5	1.39509	0.0166213	0.162988	0.543453	Muscle_Skeletal
Meta	ENSG00000102543.14	CDADC1	-1.39498	-0.0180807	0.163021	0.543453	Muscle_Skeletal
Meta	ENSG00000123454.10	DBH	1.39454	0.0206459	0.163155	0.543659	Muscle_Skeletal
Meta	ENSG00000164989.16	CCDC171	-1.39428	-0.0152891	0.163233	0.543677	Muscle_Skeletal
Meta	ENSG00000130948.9	HSD17B3	1.39385	0.02601	0.163362	0.543868	Muscle_Skeletal
Meta	ENSG00000127325.18	BEST3	1.39328	0.0088581	0.163535	0.544206	Muscle_Skeletal
Meta	ENSG00000259548.1	RP11-38G5.2	-1.39293	-0.00738207	0.16364	0.544314	Muscle_Skeletal
Meta	ENSG00000173456.4	RNF26	1.3925	0.00445344	0.163771	0.544511	Muscle_Skeletal
Meta	ENSG00000196275.13	GTF2IRD2	1.39186	0.00533992	0.163964	0.544801	Muscle_Skeletal
Meta	ENSG00000105699.16	LSR	-1.39174	-0.0117584	0.164002	0.544801	Muscle_Skeletal
Meta	ENSG00000086504.15	MRPL28	1.39086	0.106265	0.164268	0.545203	Muscle_Skeletal
Meta	ENSG00000165271.16	NOL6	1.39062	0.020678	0.164339	0.545203	Muscle_Skeletal
Meta	ENSG00000136147.17	PHF11	1.39062	0.0103716	0.164339	0.545203	Muscle_Skeletal
Meta	ENSG00000141959.16	PFKL	1.38924	0.0117428	0.16476	0.546153	Muscle_Skeletal
Meta	ENSG00000097046.12	CDC7	-1.38886	-0.0166588	0.164874	0.546153	Muscle_Skeletal
Meta	ENSG00000121716.20	PILRB	1.38874	0.0053283	0.164911	0.546153	Muscle_Skeletal
Meta	ENSG00000241316.6	SUCLG2-AS1	-1.38873	-0.01675	0.164914	0.546153	Muscle_Skeletal
Meta	ENSG00000164023.14	SGMS2	1.3879	0.0516962	0.165166	0.546604	Muscle_Skeletal
Meta	ENSG00000116191.17	RALGPS2	1.38781	0.0150621	0.165195	0.546604	Muscle_Skeletal
Meta	ENSG00000133943.20	C14orf159	1.3875	0.0423225	0.165289	0.546674	Muscle_Skeletal
Meta	ENSG00000168724.14	DNAJC21	-1.38696	-0.0220179	0.165453	0.546835	Muscle_Skeletal
Meta	ENSG00000197586.12	ENTPD6	-1.38687	-0.0195518	0.165482	0.546835	Muscle_Skeletal
Meta	ENSG00000184857.7	TMEM186	1.38619	0.0309688	0.16569	0.547283	Muscle_Skeletal
Meta	ENSG00000160352.15	ZNF714	1.38556	0.0335372	0.165881	0.547676	Muscle_Skeletal
Meta	ENSG00000170619.9	COMMD5	-1.38528	-0.0394575	0.165968	0.547722	Muscle_Skeletal
Meta	ENSG00000259673.5	IQCH-AS1	-1.38471	-0.0256262	0.16614	0.547889	Muscle_Skeletal
Meta	ENSG00000167904.14	TMEM68	1.38464	0.0205779	0.166163	0.547889	Muscle_Skeletal
Meta	ENSG00000213096.10	ZNF254	-1.38338	-0.0160012	0.166548	0.548855	Muscle_Skeletal
Meta	ENSG00000111684.10	LPCAT3	-1.38296	-0.00962251	0.166677	0.548855	Muscle_Skeletal
Meta	ENSG00000182534.13	MXRA7	-1.3828	-0.00532102	0.166726	0.548855	Muscle_Skeletal
Meta	ENSG00000099942.12	CRKL	-1.38274	-0.0304197	0.166746	0.548855	Muscle_Skeletal
Meta	ENSG00000162981.13	FAM84A	-1.38207	-0.0183629	0.166951	0.549291	Muscle_Skeletal
Meta	ENSG00000184408.9	KCND2	-1.3814	-0.0660315	0.167154	0.54972	Muscle_Skeletal
Meta	ENSG00000079841.18	RIMS1	-1.38108	-0.00419291	0.167255	0.549813	Muscle_Skeletal
Meta	ENSG00000103222.18	ABCC1	-1.38059	-0.0370534	0.167405	0.549916	Muscle_Skeletal
Meta	ENSG00000154359.12	LONRF1	1.38017	0.068559	0.167535	0.549916	Muscle_Skeletal
Meta	ENSG00000152234.15	ATP5A1	-1.38006	-0.0676701	0.167568	0.549916	Muscle_Skeletal
Meta	ENSG00000280798.1	LINC00294	1.38003	0.034969	0.167578	0.549916	Muscle_Skeletal
Meta	ENSG00000236209.1	AC104135.2	-1.37977	-0.00485859	0.167656	0.549936	Muscle_Skeletal
Meta	ENSG00000127993.15	RBM48	1.37844	0.0243115	0.168067	0.550717	Muscle_Skeletal
Meta	ENSG00000135362.13	PRR5L	1.37831	0.0151969	0.168108	0.550717	Muscle_Skeletal
Meta	ENSG00000118960.12	HS1BP3	1.37819	0.0456944	0.168145	0.550717	Muscle_Skeletal
Meta	ENSG00000197361.7	FBXL22	1.37806	0.0226076	0.168186	0.550717	Muscle_Skeletal
Meta	ENSG00000215529.12	EFCAB8	-1.37741	-0.0266982	0.168384	0.551128	Muscle_Skeletal
Meta	ENSG00000084072.16	PPIE	-1.37691	-0.0110484	0.168539	0.551398	Muscle_Skeletal
Meta	ENSG00000179772.7	FOXS1	1.37621	0.016286	0.168756	0.551641	Muscle_Skeletal
Meta	ENSG00000130943.6	PKDREJ	1.3762	0.00648106	0.16876	0.551641	Muscle_Skeletal
Meta	ENSG00000105755.7	ETHE1	-1.37451	-0.0142705	0.169284	0.553014	Muscle_Skeletal
Meta	ENSG00000188611.14	ASAH2	-1.37437	-0.00516205	0.169326	0.553014	Muscle_Skeletal
Meta	ENSG00000105270.14	CLIP3	-1.3734	-0.0290063	0.169628	0.553761	Muscle_Skeletal
Meta	ENSG00000179523.4	EIF3J-AS1	1.37246	0.036558	0.169922	0.554481	Muscle_Skeletal
Meta	ENSG00000260097.2	SPDYE6	1.37176	0.00818149	0.170139	0.554817	Muscle_Skeletal
Meta	ENSG00000089693.10	MLF2	-1.37165	-0.0808904	0.170171	0.554817	Muscle_Skeletal
Meta	ENSG00000170873.18	MTSS1	-1.37084	-0.01369	0.170424	0.5554	Muscle_Skeletal
Meta	ENSG00000156603.15	MED19	-1.37049	-0.0106424	0.170534	0.55547	Muscle_Skeletal
Meta	ENSG00000250067.11	YJEFN3	-1.3703	-0.0286855	0.170592	0.55547	Muscle_Skeletal
Meta	ENSG00000213780.10	GTF2H4	-1.36944	-0.00968122	0.17086	0.555985	Muscle_Skeletal
Meta	ENSG00000151092.16	NGLY1	-1.36933	-0.036309	0.170897	0.555985	Muscle_Skeletal
Meta	ENSG00000168309.16	FAM107A	1.3684	0.0274702	0.171187	0.556533	Muscle_Skeletal
Meta	ENSG00000164904.17	ALDH7A1	1.36832	0.0115384	0.171213	0.556533	Muscle_Skeletal
Meta	ENSG00000183186.7	C2CD4C	1.36804	0.00940838	0.1713	0.556578	Muscle_Skeletal
Meta	ENSG00000173726.10	TOMM20	1.36767	0.0516353	0.171417	0.556718	Muscle_Skeletal
Meta	ENSG00000266472.5	MRPS21	-1.36739	-0.0159624	0.171504	0.556763	Muscle_Skeletal
Meta	ENSG00000160284.14	SPATC1L	-1.36624	-0.00410353	0.171863	0.557538	Muscle_Skeletal
Meta	ENSG00000260810.1	CTD-2547L24.4	-1.36612	-0.0206143	0.1719	0.557538	Muscle_Skeletal
Meta	ENSG00000117280.12	RAB29	1.36592	0.0104663	0.171964	0.557538	Muscle_Skeletal
Meta	ENSG00000140859.15	KIFC3	1.36416	0.0339339	0.172516	0.559087	Muscle_Skeletal
Meta	ENSG00000173947.13	PIFO	1.36305	0.014486	0.172867	0.559804	Muscle_Skeletal
Meta	ENSG00000071462.11	WBSCR22	-1.36299	-0.0698844	0.172885	0.559804	Muscle_Skeletal
Meta	ENSG00000148218.15	ALAD	1.36274	0.0164319	0.172963	0.559818	Muscle_Skeletal
Meta	ENSG00000167333.12	TRIM68	1.36235	0.0282778	0.173089	0.559985	Muscle_Skeletal
Meta	ENSG00000137200.12	CMTR1	-1.36202	-0.0396482	0.173193	0.560081	Muscle_Skeletal
Meta	ENSG00000108946.14	PRKAR1A	-1.36132	-0.0317431	0.173413	0.560555	Muscle_Skeletal
Meta	ENSG00000171067.10	C11orf24	1.36024	0.0244094	0.173754	0.561416	Muscle_Skeletal
Meta	ENSG00000123473.15	STIL	-1.35919	-0.0363646	0.174085	0.562104	Muscle_Skeletal
Meta	ENSG00000163939.18	PBRM1	1.3591	0.0686199	0.174115	0.562104	Muscle_Skeletal
Meta	ENSG00000125375.14	ATP5S	1.35848	0.0123413	0.174312	0.562266	Muscle_Skeletal
Meta	ENSG00000109794.13	FAM149A	-1.35847	-0.00505033	0.174314	0.562266	Muscle_Skeletal
Meta	ENSG00000111554.14	MDM1	1.35795	0.0202751	0.17448	0.562561	Muscle_Skeletal
Meta	ENSG00000174177.12	CTU2	-1.35765	-0.02949	0.174576	0.562631	Muscle_Skeletal
Meta	ENSG00000156968.8	MPV17L	1.35608	0.00664629	0.175073	0.563645	Muscle_Skeletal
Meta	ENSG00000117114.19	ADGRL2	-1.35587	-0.0118714	0.175142	0.563645	Muscle_Skeletal
Meta	ENSG00000183208.12	GDPGP1	1.35574	0.0127587	0.175183	0.563645	Muscle_Skeletal
Meta	ENSG00000168297.15	PXK	1.35572	0.0197999	0.175189	0.563645	Muscle_Skeletal
Meta	ENSG00000163879.10	DNALI1	1.35541	0.00873583	0.175288	0.563725	Muscle_Skeletal
Meta	ENSG00000219626.8	FAM228B	1.35432	0.00879671	0.175634	0.564598	Muscle_Skeletal
Meta	ENSG00000167653.4	PSCA	1.354	0.0333288	0.175735	0.564681	Muscle_Skeletal
Meta	ENSG00000270638.1	RP3-466P17.1	1.35349	0.0106279	0.1759	0.56497	Muscle_Skeletal
Meta	ENSG00000183735.9	TBK1	1.35203	0.026429	0.176365	0.566116	Muscle_Skeletal
Meta	ENSG00000105732.12	ZNF574	1.35168	0.0445043	0.176477	0.566116	Muscle_Skeletal
Meta	ENSG00000100191.5	SLC5A4	1.35165	0.00555266	0.176487	0.566116	Muscle_Skeletal
Meta	ENSG00000204954.9	C12orf73	1.35102	0.0204529	0.176689	0.566116	Muscle_Skeletal
Meta	ENSG00000255455.2	RP11-890B15.3	-1.35093	-0.0101434	0.176717	0.566116	Muscle_Skeletal
Meta	ENSG00000240065.7	PSMB9	1.35055	0.0146557	0.176841	0.566116	Muscle_Skeletal
Meta	ENSG00000203666.12	EFCAB2	-1.35053	-0.00669272	0.176845	0.566116	Muscle_Skeletal
Meta	ENSG00000235021.1	RP11-439E19.7	1.3505	0.0134071	0.176855	0.566116	Muscle_Skeletal
Meta	ENSG00000130338.12	TULP4	1.34921	0.0361853	0.17727	0.566389	Muscle_Skeletal
Meta	ENSG00000167123.18	CERCAM	-1.34906	-0.0353117	0.177317	0.566389	Muscle_Skeletal
Meta	ENSG00000127249.14	ATP13A4	-1.34893	-0.0182185	0.177359	0.566389	Muscle_Skeletal
Meta	ENSG00000248810.1	RP11-362F19.1	1.3489	0.0159996	0.17737	0.566389	Muscle_Skeletal
Meta	ENSG00000111713.2	GYS2	1.34884	0.024198	0.177389	0.566389	Muscle_Skeletal
Meta	ENSG00000145214.13	DGKQ	1.34877	0.0155157	0.17741	0.566389	Muscle_Skeletal
Meta	ENSG00000253251.2	CTC-534A2.2	-1.3486	-0.0292681	0.177465	0.566389	Muscle_Skeletal
Meta	ENSG00000123552.17	USP45	1.348	0.0275373	0.177657	0.566444	Muscle_Skeletal
Meta	ENSG00000100926.14	TM9SF1	1.34796	0.0666906	0.177671	0.566444	Muscle_Skeletal
Meta	ENSG00000166317.11	SYNPO2L	-1.34785	-0.0746432	0.177706	0.566444	Muscle_Skeletal
Meta	ENSG00000172469.15	MANEA	-1.34701	-0.0148985	0.177977	0.566661	Muscle_Skeletal
Meta	ENSG00000128274.15	A4GALT	1.34648	0.00781284	0.178148	0.566661	Muscle_Skeletal
Meta	ENSG00000171858.17	RPS21	-1.34614	-0.141005	0.178257	0.566661	Muscle_Skeletal
Meta	ENSG00000135862.5	LAMC1	-1.34578	-0.0374334	0.178374	0.566661	Muscle_Skeletal
Meta	ENSG00000136710.9	CCDC115	-1.34575	-0.0422181	0.178383	0.566661	Muscle_Skeletal
Meta	ENSG00000237412.6	PRSS56	-1.34562	-0.0183813	0.178426	0.566661	Muscle_Skeletal
Meta	ENSG00000163171.7	CDC42EP3	1.34541	0.0306604	0.178494	0.566661	Muscle_Skeletal
Meta	ENSG00000166704.11	ZNF606	1.34471	0.0256187	0.178719	0.566661	Muscle_Skeletal
Meta	ENSG00000172322.13	CLEC12A	-1.34468	-0.00328741	0.178728	0.566661	Muscle_Skeletal
Meta	ENSG00000095380.10	NANS	-1.34465	-0.0378341	0.178737	0.566661	Muscle_Skeletal
Meta	ENSG00000189306.10	RRP7A	-1.34459	-0.00621365	0.178758	0.566661	Muscle_Skeletal
Meta	ENSG00000010361.13	FUZ	-1.34437	-0.0128598	0.17883	0.566661	Muscle_Skeletal
Meta	ENSG00000146909.7	NOM1	1.3443	0.0126657	0.178851	0.566661	Muscle_Skeletal
Meta	ENSG00000133104.12	SPG20	1.34364	0.0575331	0.179064	0.566661	Muscle_Skeletal
Meta	ENSG00000169857.7	AVEN	1.34332	0.0332234	0.179168	0.566661	Muscle_Skeletal
Meta	ENSG00000165474.5	GJB2	-1.34329	-0.0100479	0.179177	0.566661	Muscle_Skeletal
Meta	ENSG00000178301.3	AQP11	-1.34308	-0.0157953	0.179247	0.566661	Muscle_Skeletal
Meta	ENSG00000109686.17	SH3D19	1.34305	0.0260319	0.179255	0.566661	Muscle_Skeletal
Meta	ENSG00000255970.1	RP11-43N5.1	-1.34296	-0.0105166	0.179284	0.566661	Muscle_Skeletal
Meta	ENSG00000136682.14	CBWD2	-1.3429	-0.0204674	0.179304	0.566661	Muscle_Skeletal
Meta	ENSG00000089597.16	GANAB	-1.34277	-0.0493246	0.179348	0.566661	Muscle_Skeletal
Meta	ENSG00000067248.9	DHX29	1.34226	0.0418316	0.179511	0.566741	Muscle_Skeletal
Meta	ENSG00000048405.9	ZNF800	1.34223	0.064683	0.179523	0.566741	Muscle_Skeletal
Meta	ENSG00000167178.15	ISLR2	1.34196	0.0153572	0.179608	0.566773	Muscle_Skeletal
Meta	ENSG00000197568.13	HHLA3	1.34157	0.043249	0.179737	0.566942	Muscle_Skeletal
Meta	ENSG00000004534.14	RBM6	-1.34101	-0.00936955	0.179918	0.567072	Muscle_Skeletal
Meta	ENSG00000119900.7	OGFRL1	-1.34098	-0.0497702	0.179928	0.567072	Muscle_Skeletal
Meta	ENSG00000121690.10	DEPDC7	1.34064	0.0115621	0.180037	0.567179	Muscle_Skeletal
Meta	ENSG00000151116.16	UEVLD	1.33958	0.0491034	0.180383	0.567315	Muscle_Skeletal
Meta	ENSG00000112249.13	ASCC3	-1.33938	-0.0171779	0.180446	0.567315	Muscle_Skeletal
Meta	ENSG00000115604.10	IL18R1	-1.33926	-0.0219543	0.180486	0.567315	Muscle_Skeletal
Meta	ENSG00000113638.13	TTC33	1.3391	0.0459964	0.180539	0.567315	Muscle_Skeletal
Meta	ENSG00000154813.9	DPH3	1.33909	0.0245757	0.180541	0.567315	Muscle_Skeletal
Meta	ENSG00000167515.10	TRAPPC2L	1.33881	0.0553684	0.180634	0.567315	Muscle_Skeletal
Meta	ENSG00000198929.12	NOS1AP	1.33868	0.0188769	0.180674	0.567315	Muscle_Skeletal
Meta	ENSG00000030110.12	BAK1	-1.33866	-0.00943569	0.18068	0.567315	Muscle_Skeletal
Meta	ENSG00000151353.14	TMEM18	1.33791	0.00703245	0.180926	0.567853	Muscle_Skeletal
Meta	ENSG00000115523.16	GNLY	1.33757	0.0179243	0.181035	0.56796	Muscle_Skeletal
Meta	ENSG00000175582.19	RAB6A	-1.33716	-0.0505603	0.181169	0.568115	Muscle_Skeletal
Meta	ENSG00000250303.3	RP11-356J5.12	1.33696	0.022986	0.181235	0.568115	Muscle_Skeletal
Meta	ENSG00000105771.13	SMG9	1.33656	0.0157878	0.181367	0.568274	Muscle_Skeletal
Meta	ENSG00000170074.19	FAM153A	1.33614	0.0369881	0.181504	0.568274	Muscle_Skeletal
Meta	ENSG00000142856.16	ITGB3BP	-1.33595	-0.00401441	0.181565	0.568274	Muscle_Skeletal
Meta	ENSG00000196811.11	CHRNG	-1.33589	-0.00842181	0.181586	0.568274	Muscle_Skeletal
Meta	ENSG00000198315.10	ZKSCAN8	1.33538	0.0229719	0.181751	0.568555	Muscle_Skeletal
Meta	ENSG00000159905.14	ZNF221	-1.33425	-0.0193707	0.182121	0.569477	Muscle_Skeletal
Meta	ENSG00000115616.2	SLC9A2	-1.3339	-0.00866302	0.182238	0.569607	Muscle_Skeletal
Meta	ENSG00000173432.10	SAA1	1.33334	0.031549	0.182419	0.569937	Muscle_Skeletal
Meta	ENSG00000132600.16	PRMT7	-1.33179	-0.0167248	0.18293	0.571298	Muscle_Skeletal
Meta	ENSG00000057019.15	DCBLD2	-1.33131	-0.0169386	0.183087	0.571422	Muscle_Skeletal
Meta	ENSG00000085491.15	SLC25A24	-1.33121	-0.0157155	0.183121	0.571422	Muscle_Skeletal
Meta	ENSG00000227630.2	LINC01132	1.33036	0.0181116	0.183401	0.571964	Muscle_Skeletal
Meta	ENSG00000183571.10	PGPEP1L	-1.33022	-0.00973974	0.183446	0.571964	Muscle_Skeletal
Meta	ENSG00000168385.17	2025-09-02	1.32989	0.00691748	0.183555	0.571994	Muscle_Skeletal
Meta	ENSG00000100350.14	FOXRED2	-1.32945	-0.0151919	0.183701	0.571994	Muscle_Skeletal
Meta	ENSG00000228265.5	RALY-AS1	-1.32919	-0.0222565	0.183786	0.571994	Muscle_Skeletal
Meta	ENSG00000112799.8	LY86	-1.32905	-0.0161478	0.183833	0.571994	Muscle_Skeletal
Meta	ENSG00000018189.12	RUFY3	1.32904	0.0119812	0.183833	0.571994	Muscle_Skeletal
Meta	ENSG00000115350.11	POLE4	-1.32801	-0.0194649	0.184176	0.572588	Muscle_Skeletal
Meta	ENSG00000233895.1	RP1-122P22.2	-1.32794	-0.0161644	0.184196	0.572588	Muscle_Skeletal
Meta	ENSG00000154040.20	CABYR	1.32769	0.0233946	0.18428	0.572588	Muscle_Skeletal
Meta	ENSG00000249459.8	ZNF286B	-1.32755	-0.00708771	0.184327	0.572588	Muscle_Skeletal
Meta	ENSG00000075651.15	PLD1	-1.32704	-0.0458136	0.184495	0.572873	Muscle_Skeletal
Meta	ENSG00000232453.6	RP4-794H19.1	1.32665	0.0211591	0.184625	0.573043	Muscle_Skeletal
Meta	ENSG00000081026.18	MAGI3	-1.32588	-0.0407837	0.184879	0.573481	Muscle_Skeletal
Meta	ENSG00000145996.11	CDKAL1	1.32576	0.0532545	0.184918	0.573481	Muscle_Skeletal
Meta	ENSG00000155660.10	PDIA4	-1.32482	-0.0185883	0.185232	0.574218	Muscle_Skeletal
Meta	ENSG00000130518.16	KIAA1683	-1.32422	-0.0142529	0.18543	0.574303	Muscle_Skeletal
Meta	ENSG00000100284.20	TOM1	1.3241	0.0126543	0.185471	0.574303	Muscle_Skeletal
Meta	ENSG00000173093.12	CCDC63	-1.32405	-0.0241636	0.185487	0.574303	Muscle_Skeletal
Meta	ENSG00000089847.12	ANKRD24	1.32358	0.00986332	0.185644	0.574555	Muscle_Skeletal
Meta	ENSG00000170802.15	FOXN2	1.32297	0.0700581	0.185845	0.574863	Muscle_Skeletal
Meta	ENSG00000196313.11	POM121	-1.32282	-0.01178	0.185896	0.574863	Muscle_Skeletal
Meta	ENSG00000141934.9	PLPP2	1.32242	0.018478	0.186028	0.575037	Muscle_Skeletal
Meta	ENSG00000227345.8	PARG	1.32158	0.0475767	0.186308	0.575433	Muscle_Skeletal
Meta	ENSG00000171160.17	MORN4	1.32146	0.0176625	0.186349	0.575433	Muscle_Skeletal
Meta	ENSG00000038274.16	MAT2B	-1.32135	-0.0188194	0.186384	0.575433	Muscle_Skeletal
Meta	ENSG00000177119.15	ANO6	-1.32098	-0.0390995	0.18651	0.575585	Muscle_Skeletal
Meta	ENSG00000100227.17	POLDIP3	-1.32059	-0.0268066	0.186637	0.575744	Muscle_Skeletal
Meta	ENSG00000105048.16	TNNT1	1.32011	0.0496098	0.186797	0.575873	Muscle_Skeletal
Meta	ENSG00000277459.1	RP11-732A21.3	1.32001	0.0120247	0.186831	0.575873	Muscle_Skeletal
Meta	ENSG00000239998.5	LILRA2	1.31939	0.067217	0.187038	0.575966	Muscle_Skeletal
Meta	ENSG00000242252.1	BGLAP	-1.31924	-0.0276833	0.18709	0.575966	Muscle_Skeletal
Meta	ENSG00000000460.16	C1orf112	1.31924	0.0282902	0.18709	0.575966	Muscle_Skeletal
Meta	ENSG00000167981.5	ZNF597	1.31883	0.044003	0.187227	0.576153	Muscle_Skeletal
Meta	ENSG00000204460.3	LINC01854	1.31793	0.0288086	0.187526	0.576681	Muscle_Skeletal
Meta	ENSG00000165410.14	CFL2	1.31786	0.0669497	0.187551	0.576681	Muscle_Skeletal
Meta	ENSG00000260947.1	RP11-384P7.7	1.31704	0.00415636	0.187826	0.576953	Muscle_Skeletal
Meta	ENSG00000120008.15	WDR11	-1.31682	-0.0151227	0.187898	0.576953	Muscle_Skeletal
Meta	ENSG00000152944.8	MED21	1.31634	0.0306364	0.188061	0.576953	Muscle_Skeletal
Meta	ENSG00000137869.14	CYP19A1	1.31612	0.0639127	0.188135	0.576953	Muscle_Skeletal
Meta	ENSG00000117877.10	CD3EAP	-1.31611	-0.00811513	0.188138	0.576953	Muscle_Skeletal
Meta	ENSG00000197978.9	GOLGA6L9	-1.31603	-0.0065265	0.188166	0.576953	Muscle_Skeletal
Meta	ENSG00000116205.12	TCEANC2	-1.316	-0.0108916	0.188173	0.576953	Muscle_Skeletal
Meta	ENSG00000064115.10	TM7SF3	-1.3153	-0.0231896	0.188409	0.577286	Muscle_Skeletal
Meta	ENSG00000142156.14	COL6A1	-1.31522	-0.0496887	0.188435	0.577286	Muscle_Skeletal
Meta	ENSG00000164221.12	CCDC112	-1.31412	-0.0262608	0.188807	0.578193	Muscle_Skeletal
Meta	ENSG00000243317.7	C7orf73	1.3138	0.0224865	0.188914	0.578286	Muscle_Skeletal
Meta	ENSG00000100373.9	UPK3A	1.31331	0.0105815	0.18908	0.578561	Muscle_Skeletal
Meta	ENSG00000088833.17	NSFL1C	1.31252	0.0265326	0.189344	0.578922	Muscle_Skeletal
Meta	ENSG00000138386.16	NAB1	1.3125	0.0355274	0.189351	0.578922	Muscle_Skeletal
Meta	ENSG00000177971.8	IMP3	1.31176	0.0365705	0.189602	0.579406	Muscle_Skeletal
Meta	ENSG00000170584.10	NUDCD2	1.31158	0.0284905	0.189663	0.579406	Muscle_Skeletal
Meta	ENSG00000163933.9	RFT1	-1.3111	-0.00875755	0.189824	0.579406	Muscle_Skeletal
Meta	ENSG00000119979.16	FAM45A	-1.311	-0.118513	0.189858	0.579406	Muscle_Skeletal
Meta	ENSG00000148225.15	WDR31	1.3109	0.0108769	0.189892	0.579406	Muscle_Skeletal
Meta	ENSG00000181915.4	ADO	-1.31031	-0.0145715	0.190089	0.579645	Muscle_Skeletal
Meta	ENSG00000109065.11	NAT9	-1.31021	-0.0428976	0.190124	0.579645	Muscle_Skeletal
Meta	ENSG00000182253.14	SYNM	-1.30935	-0.0458699	0.190417	0.580303	Muscle_Skeletal
Meta	ENSG00000095787.21	WAC	1.3091	0.0560821	0.1905	0.580322	Muscle_Skeletal
Meta	ENSG00000173175.14	ADCY5	-1.30832	-0.0277325	0.190765	0.580678	Muscle_Skeletal
Meta	ENSG00000099849.14	RASSF7	-1.3083	-0.0233013	0.19077	0.580678	Muscle_Skeletal
Meta	ENSG00000185420.18	SMYD3	1.30759	0.0271689	0.191012	0.580951	Muscle_Skeletal
Meta	ENSG00000136280.15	CCM2	1.30759	0.0165966	0.191013	0.580951	Muscle_Skeletal
Meta	ENSG00000240303.7	ACAD11	-1.30632	-0.0255096	0.191443	0.581604	Muscle_Skeletal
Meta	ENSG00000141012.12	GALNS	1.3062	0.0194682	0.191485	0.581604	Muscle_Skeletal
Meta	ENSG00000103423.13	DNAJA3	-1.30617	-0.0167205	0.191496	0.581604	Muscle_Skeletal
Meta	ENSG00000152076.18	CCDC74B	1.30605	0.0179178	0.191536	0.581604	Muscle_Skeletal
Meta	ENSG00000157214.13	STEAP2	-1.30535	-0.0134961	0.191774	0.582094	Muscle_Skeletal
Meta	ENSG00000128294.15	TPST2	-1.30475	-0.0612173	0.19198	0.582299	Muscle_Skeletal
Meta	ENSG00000158106.13	RHPN1	1.3047	0.0696244	0.191996	0.582299	Muscle_Skeletal
Meta	ENSG00000167720.12	SRR	1.30387	0.0052396	0.192277	0.58292	Muscle_Skeletal
Meta	ENSG00000105245.9	NUMBL	1.30313	0.0253271	0.19253	0.583452	Muscle_Skeletal
Meta	ENSG00000175274.18	TP53I11	-1.30241	-0.0251608	0.192776	0.583963	Muscle_Skeletal
Meta	ENSG00000241186.9	TDGF1	1.30189	0.00351676	0.192955	0.584108	Muscle_Skeletal
Meta	ENSG00000134049.5	IER3IP1	1.30171	0.0529452	0.193014	0.584108	Muscle_Skeletal
Meta	ENSG00000122565.18	CBX3	1.30157	0.0678105	0.193063	0.584108	Muscle_Skeletal
Meta	ENSG00000186448.14	ZNF197	-1.30137	-0.0170066	0.193133	0.584108	Muscle_Skeletal
Meta	ENSG00000095203.14	EPB41L4B	-1.30081	-0.0170868	0.193325	0.584452	Muscle_Skeletal
Meta	ENSG00000263001.5	GTF2I	1.30058	0.019865	0.193401	0.584452	Muscle_Skeletal
Meta	ENSG00000127884.4	ECHS1	1.29956	0.0391575	0.193751	0.584803	Muscle_Skeletal
Meta	ENSG00000188559.13	RALGAPA2	1.2995	0.0302248	0.193773	0.584803	Muscle_Skeletal
Meta	ENSG00000213462.4	ERV3-1	1.29905	0.0176055	0.193927	0.584803	Muscle_Skeletal
Meta	ENSG00000096872.15	IFT74	-1.29897	-0.0535575	0.193956	0.584803	Muscle_Skeletal
Meta	ENSG00000244165.1	P2RY11	1.29869	0.0179921	0.194052	0.584803	Muscle_Skeletal
Meta	ENSG00000204520.12	MICA	1.29856	0.00452427	0.194094	0.584803	Muscle_Skeletal
Meta	ENSG00000277494.1	GPIHBP1	-1.29855	-0.0209105	0.1941	0.584803	Muscle_Skeletal
Meta	ENSG00000177427.12	MIEF2	-1.29844	-0.0140389	0.194136	0.584803	Muscle_Skeletal
Meta	ENSG00000173599.13	PC	1.29773	0.0301344	0.19438	0.585125	Muscle_Skeletal
Meta	ENSG00000005961.17	ITGA2B	-1.29768	-0.019477	0.194397	0.585125	Muscle_Skeletal
Meta	ENSG00000170091.10	HMP19	-1.2972	-0.0235564	0.194564	0.585133	Muscle_Skeletal
Meta	ENSG00000169612.3	FAM103A1	-1.29709	-0.0121359	0.194601	0.585133	Muscle_Skeletal
Meta	ENSG00000053254.15	FOXN3	-1.297	-0.0262832	0.194632	0.585133	Muscle_Skeletal
Meta	ENSG00000163704.11	PRRT3	1.29609	0.045311	0.194945	0.585751	Muscle_Skeletal
Meta	ENSG00000152492.13	CCDC50	-1.29595	-0.0363655	0.194992	0.585751	Muscle_Skeletal
Meta	ENSG00000122140.10	MRPS2	1.29523	0.0780246	0.195242	0.586113	Muscle_Skeletal
Meta	ENSG00000123453.17	SARDH	1.29515	0.00553649	0.195268	0.586113	Muscle_Skeletal
Meta	ENSG00000092439.13	TRPM7	-1.29431	-0.0278117	0.195557	0.586748	Muscle_Skeletal
Meta	ENSG00000023572.8	GLRX2	1.29311	0.0371246	0.195972	0.587433	Muscle_Skeletal
Meta	ENSG00000131398.13	KCNC3	1.29304	0.0204253	0.195997	0.587433	Muscle_Skeletal
Meta	ENSG00000251628.1	RP11-371M22.1	1.29284	0.0218418	0.196067	0.587433	Muscle_Skeletal
Meta	ENSG00000164323.12	CFAP97	1.29263	0.0518699	0.196139	0.587433	Muscle_Skeletal
Meta	ENSG00000271119.1	CTD-2012J19.3	-1.29253	-0.0172242	0.196174	0.587433	Muscle_Skeletal
Meta	ENSG00000109736.14	MFSD10	-1.29215	-0.0401654	0.196306	0.587598	Muscle_Skeletal
Meta	ENSG00000163239.12	TDRD10	-1.29182	-0.0314331	0.19642	0.587706	Muscle_Skeletal
Meta	ENSG00000175538.10	KCNE3	-1.2913	-0.0169355	0.196599	0.587924	Muscle_Skeletal
Meta	ENSG00000198964.13	SGMS1	1.29116	0.0202485	0.196648	0.587924	Muscle_Skeletal
Meta	ENSG00000116406.18	EDEM3	-1.29065	-0.0352622	0.196826	0.588224	Muscle_Skeletal
Meta	ENSG00000125510.15	OPRL1	1.28961	0.00940962	0.197187	0.589019	Muscle_Skeletal
Meta	ENSG00000133872.13	SARAF	1.28922	0.0240045	0.197321	0.589019	Muscle_Skeletal
Meta	ENSG00000215845.10	TSTD1	1.28921	0.0143713	0.197326	0.589019	Muscle_Skeletal
Meta	ENSG00000103496.14	STX4	-1.28779	-0.020249	0.197818	0.589789	Muscle_Skeletal
Meta	ENSG00000184058.12	TBX1	-1.28767	-0.0316331	0.197862	0.589789	Muscle_Skeletal
Meta	ENSG00000249915.7	PDCD6	1.28755	0.0261603	0.197903	0.589789	Muscle_Skeletal
Meta	ENSG00000142178.7	SIK1	-1.28738	-0.00845384	0.197962	0.589789	Muscle_Skeletal
Meta	ENSG00000150867.13	PIP4K2A	1.28735	0.0222682	0.197974	0.589789	Muscle_Skeletal
Meta	ENSG00000104231.10	ZFAND1	1.28663	0.0166015	0.198223	0.590299	Muscle_Skeletal
Meta	ENSG00000123338.12	NCKAP1L	1.28588	0.0946341	0.198485	0.590425	Muscle_Skeletal
Meta	ENSG00000112414.14	ADGRG6	-1.2857	-0.0239382	0.198549	0.590425	Muscle_Skeletal
Meta	ENSG00000130699.18	TAF4	1.28537	0.0334679	0.198661	0.590425	Muscle_Skeletal
Meta	ENSG00000243811.8	APOBEC3D	-1.28527	-0.0135319	0.1987	0.590425	Muscle_Skeletal
Meta	ENSG00000134184.12	GSTM1	1.28498	0.00434844	0.198801	0.590425	Muscle_Skeletal
Meta	ENSG00000196116.7	TDRD7	-1.28467	-0.0365908	0.198907	0.590425	Muscle_Skeletal
Meta	ENSG00000173480.10	ZNF417	1.28442	0.011111	0.198993	0.590425	Muscle_Skeletal
Meta	ENSG00000001461.16	NIPAL3	-1.28436	-0.025767	0.199016	0.590425	Muscle_Skeletal
Meta	ENSG00000183549.10	ACSM5	-1.28434	-0.00963407	0.199024	0.590425	Muscle_Skeletal
Meta	ENSG00000186300.11	ZNF555	1.28406	0.0186118	0.199121	0.590425	Muscle_Skeletal
Meta	ENSG00000237352.3	LINC01358	-1.28405	-0.0167907	0.199124	0.590425	Muscle_Skeletal
Meta	ENSG00000120451.10	SNX19	-1.28359	-0.00801384	0.199284	0.590592	Muscle_Skeletal
Meta	ENSG00000157045.8	NTAN1	1.28344	0.0143862	0.199336	0.590592	Muscle_Skeletal
Meta	ENSG00000268240.1	RP11-678G14.4	1.28318	0.014663	0.199428	0.590633	Muscle_Skeletal
Meta	ENSG00000049541.10	RFC2	-1.28269	-0.0259614	0.199599	0.590908	Muscle_Skeletal
Meta	ENSG00000049283.17	EPN3	-1.28179	-0.0442367	0.199917	0.591618	Muscle_Skeletal
Meta	ENSG00000136144.11	RCBTB1	1.28025	0.00834228	0.200457	0.592982	Muscle_Skeletal
Meta	ENSG00000165568.17	AKR1E2	1.27966	0.0154411	0.200665	0.593367	Muscle_Skeletal
Meta	ENSG00000120093.11	HOXB3	-1.27866	-0.01401	0.201017	0.594174	Muscle_Skeletal
Meta	ENSG00000148290.9	SURF1	-1.27752	-0.00613565	0.201418	0.594718	Muscle_Skeletal
Meta	ENSG00000101752.11	MIB1	-1.27751	-0.0302229	0.201421	0.594718	Muscle_Skeletal
Meta	ENSG00000106018.13	VIPR2	1.27747	0.0166773	0.201437	0.594718	Muscle_Skeletal
Meta	ENSG00000245685.6	AF146191.4	1.27684	0.0275237	0.201659	0.595143	Muscle_Skeletal
Meta	ENSG00000133789.14	SWAP70	1.27514	0.0214202	0.202258	0.596366	Muscle_Skeletal
Meta	ENSG00000205593.11	DENND6B	-1.27502	-0.0387774	0.202303	0.596366	Muscle_Skeletal
Meta	ENSG00000037042.8	TUBG2	-1.27497	-0.0193898	0.20232	0.596366	Muscle_Skeletal
Meta	ENSG00000174514.12	MFSD4A	-1.27477	-0.0103573	0.202389	0.596366	Muscle_Skeletal
Meta	ENSG00000119688.20	ABCD4	-1.27454	-0.0611612	0.202474	0.596383	Muscle_Skeletal
Meta	ENSG00000135437.9	RDH5	-1.27293	-0.0121969	0.203043	0.597653	Muscle_Skeletal
Meta	ENSG00000203797.9	DDO	1.27287	0.0153601	0.203063	0.597653	Muscle_Skeletal
Meta	ENSG00000196236.12	XPNPEP3	-1.27264	-0.0360344	0.203146	0.597665	Muscle_Skeletal
Meta	ENSG00000136235.15	GPNMB	1.2724	0.0198684	0.203233	0.597688	Muscle_Skeletal
Meta	ENSG00000243795.1	LINC02044	-1.27145	-0.00838152	0.203569	0.598443	Muscle_Skeletal
Meta	ENSG00000268362.5	CTD-2017D11.1	-1.27072	-0.00409611	0.20383	0.598931	Muscle_Skeletal
Meta	ENSG00000181085.14	MAPK15	-1.27032	-0.0323394	0.203969	0.598931	Muscle_Skeletal
Meta	ENSG00000140521.12	POLG	1.27032	0.0323069	0.203972	0.598931	Muscle_Skeletal
Meta	ENSG00000070718.11	AP3M2	-1.26985	-0.00673857	0.204139	0.599187	Muscle_Skeletal
Meta	ENSG00000162613.16	FUBP1	-1.26928	-0.0560274	0.204343	0.599393	Muscle_Skeletal
Meta	ENSG00000115084.13	SLC35F5	-1.26921	-0.0172151	0.204367	0.599393	Muscle_Skeletal
Meta	ENSG00000151148.13	UBE3B	-1.26838	-0.0617931	0.204662	0.600024	Muscle_Skeletal
Meta	ENSG00000165280.15	VCP	-1.26809	-0.0449576	0.204767	0.600099	Muscle_Skeletal
Meta	ENSG00000237721.1	AF064858.11	-1.26773	-0.010677	0.204895	0.600241	Muscle_Skeletal
Meta	ENSG00000022567.9	SLC45A4	-1.26719	-0.0284103	0.205087	0.600557	Muscle_Skeletal
Meta	ENSG00000164305.18	CASP3	-1.26682	-0.0268672	0.205221	0.600557	Muscle_Skeletal
Meta	ENSG00000237765.6	FAM200B	-1.26676	-0.0218653	0.205241	0.600557	Muscle_Skeletal
Meta	ENSG00000154589.6	LY96	-1.26602	-0.0358776	0.205504	0.601012	Muscle_Skeletal
Meta	ENSG00000182923.16	CEP63	-1.26588	-0.0100899	0.205555	0.601012	Muscle_Skeletal
Meta	ENSG00000238227.7	C9orf69	-1.26563	-0.0377862	0.205646	0.601045	Muscle_Skeletal
Meta	ENSG00000077348.8	EXOSC5	-1.26479	-0.0193211	0.205947	0.601693	Muscle_Skeletal
Meta	ENSG00000145337.4	PYURF	1.26401	0.0080484	0.206225	0.602273	Muscle_Skeletal
Meta	ENSG00000115944.14	COX7A2L	1.26345	0.00829107	0.206428	0.602593	Muscle_Skeletal
Meta	ENSG00000165487.13	MICU2	1.26326	0.0451874	0.206494	0.602593	Muscle_Skeletal
Meta	ENSG00000170509.11	HSD17B13	-1.26292	-0.00707146	0.206617	0.602721	Muscle_Skeletal
Meta	ENSG00000106392.10	C1GALT1	-1.26246	-0.0104255	0.206785	0.602938	Muscle_Skeletal
Meta	ENSG00000167740.9	CYB5D2	1.26227	0.0168922	0.206851	0.602938	Muscle_Skeletal
Meta	ENSG00000146856.14	AGBL3	-1.26205	-0.0227997	0.206932	0.60294	Muscle_Skeletal
Meta	ENSG00000023191.16	RNH1	1.26162	0.0284423	0.207085	0.603153	Muscle_Skeletal
Meta	ENSG00000230438.6	SERPINB9P1	1.26078	0.00475101	0.207389	0.603664	Muscle_Skeletal
Meta	ENSG00000130764.9	LRRC47	1.26069	0.0239244	0.20742	0.603664	Muscle_Skeletal
Meta	ENSG00000255121.2	RP11-110I1.12	-1.2597	-0.0245046	0.207778	0.604258	Muscle_Skeletal
Meta	ENSG00000159231.5	CBR3	1.25968	0.0233258	0.207784	0.604258	Muscle_Skeletal
Meta	ENSG00000125651.13	GTF2F1	-1.25908	-0.020547	0.208002	0.604387	Muscle_Skeletal
Meta	ENSG00000123297.17	TSFM	-1.25895	-0.00997273	0.208049	0.604387	Muscle_Skeletal
Meta	ENSG00000262089.1	RP11-589P10.5	-1.2589	-0.0249023	0.208068	0.604387	Muscle_Skeletal
Meta	ENSG00000127220.5	ABHD8	-1.25852	-0.0105982	0.208205	0.604416	Muscle_Skeletal
Meta	ENSG00000178445.9	GLDC	1.25826	0.0394035	0.208297	0.604416	Muscle_Skeletal
Meta	ENSG00000151651.15	ADAM8	1.25821	0.0228552	0.208317	0.604416	Muscle_Skeletal
Meta	ENSG00000114503.10	NCBP2	1.25773	0.0442282	0.208489	0.604557	Muscle_Skeletal
Meta	ENSG00000080815.18	PSEN1	1.25763	0.016301	0.208526	0.604557	Muscle_Skeletal
Meta	ENSG00000144559.10	TAMM41	1.25666	0.00848156	0.208876	0.604716	Muscle_Skeletal
Meta	ENSG00000075399.13	VPS9D1	-1.2565	-0.0441828	0.208934	0.604716	Muscle_Skeletal
Meta	ENSG00000065600.12	TMEM206	1.25613	0.0209891	0.209069	0.604716	Muscle_Skeletal
Meta	ENSG00000196693.14	ZNF33B	1.25609	0.00525362	0.209085	0.604716	Muscle_Skeletal
Meta	ENSG00000121989.14	ACVR2A	1.25588	0.0218497	0.209159	0.604716	Muscle_Skeletal
Meta	ENSG00000151490.13	PTPRO	1.25579	0.0539869	0.209191	0.604716	Muscle_Skeletal
Meta	ENSG00000108465.14	CDK5RAP3	-1.25577	-0.0194098	0.209199	0.604716	Muscle_Skeletal
Meta	ENSG00000172731.13	LRRC20	-1.25564	-0.0600637	0.209246	0.604716	Muscle_Skeletal
Meta	ENSG00000274292.1	RP11-347I19.7	1.25542	0.0188613	0.209326	0.604716	Muscle_Skeletal
Meta	ENSG00000006453.13	BAIAP2L1	1.25511	0.019727	0.20944	0.604716	Muscle_Skeletal
Meta	ENSG00000172339.9	ALG14	-1.25505	-0.0345672	0.20946	0.604716	Muscle_Skeletal
Meta	ENSG00000133028.10	SCO1	1.25443	0.0138618	0.209686	0.604977	Muscle_Skeletal
Meta	ENSG00000272010.1	CTD-3025N20.3	1.25423	0.0114093	0.209757	0.604977	Muscle_Skeletal
Meta	ENSG00000173545.4	ZNF622	1.25399	0.0496948	0.209846	0.604977	Muscle_Skeletal
Meta	ENSG00000170549.3	IRX1	-1.25392	-0.00789524	0.20987	0.604977	Muscle_Skeletal
Meta	ENSG00000162433.14	AK4	-1.25265	-0.0254877	0.210333	0.605564	Muscle_Skeletal
Meta	ENSG00000110987.8	BCL7A	-1.25264	-0.00849865	0.210338	0.605564	Muscle_Skeletal
Meta	ENSG00000065457.10	ADAT1	-1.25254	-0.00589232	0.210374	0.605564	Muscle_Skeletal
Meta	ENSG00000146205.13	ANO7	-1.25235	-0.00770674	0.210441	0.605564	Muscle_Skeletal
Meta	ENSG00000135913.10	USP37	1.25201	0.025317	0.210564	0.605564	Muscle_Skeletal
Meta	ENSG00000148943.11	LIN7C	-1.252	-0.0466511	0.210572	0.605564	Muscle_Skeletal
Meta	ENSG00000174606.13	ANGEL2	-1.25182	-0.0196564	0.210635	0.605564	Muscle_Skeletal
Meta	ENSG00000114200.9	BCHE	-1.25082	-0.0470096	0.210999	0.606383	Muscle_Skeletal
Meta	ENSG00000152926.14	ZNF117	1.25006	0.013029	0.211279	0.606955	Muscle_Skeletal
Meta	ENSG00000176155.18	CCDC57	-1.24941	-0.0145483	0.211515	0.607371	Muscle_Skeletal
Meta	ENSG00000177409.11	SAMD9L	1.24922	0.0144061	0.211584	0.607371	Muscle_Skeletal
Meta	ENSG00000204711.8	C9orf135	1.24884	0.0221237	0.211722	0.607409	Muscle_Skeletal
Meta	ENSG00000274070.1	GATSL2	-1.24862	-0.015045	0.211802	0.607409	Muscle_Skeletal
Meta	ENSG00000175197.11	DDIT3	1.24853	0.0594194	0.211838	0.607409	Muscle_Skeletal
Meta	ENSG00000138326.18	RPS24	-1.24829	-0.0196637	0.211926	0.607431	Muscle_Skeletal
Meta	ENSG00000112305.14	SMAP1	-1.24766	-0.0447241	0.212156	0.6077	Muscle_Skeletal
Meta	ENSG00000249328.2	RP11-26J3.1	-1.24737	-0.00709693	0.212263	0.6077	Muscle_Skeletal
Meta	ENSG00000166166.12	TRMT61A	-1.24716	-0.0336774	0.212338	0.6077	Muscle_Skeletal
Meta	ENSG00000132305.20	IMMT	-1.24715	-0.0314828	0.212341	0.6077	Muscle_Skeletal
Meta	ENSG00000111540.15	RAB5B	1.24644	0.00650714	0.212602	0.60805	Muscle_Skeletal
Meta	ENSG00000179361.17	ARID3B	1.24629	0.0240646	0.212658	0.60805	Muscle_Skeletal
Meta	ENSG00000268655.2	CTB-60B18.10	1.24599	0.0208843	0.21277	0.60805	Muscle_Skeletal
Meta	ENSG00000115211.15	EIF2B4	1.24594	0.0908157	0.212785	0.60805	Muscle_Skeletal
Meta	ENSG00000115421.12	PAPOLG	-1.24559	-0.0395842	0.212914	0.608187	Muscle_Skeletal
Meta	ENSG00000137776.16	SLTM	-1.24514	-0.045067	0.213079	0.608212	Muscle_Skeletal
Meta	ENSG00000105135.15	ILVBL	1.24504	0.03012	0.213118	0.608212	Muscle_Skeletal
Meta	ENSG00000169019.10	COMMD8	1.24491	0.0153092	0.213164	0.608212	Muscle_Skeletal
Meta	ENSG00000023171.16	GRAMD1B	1.24453	0.0353231	0.213306	0.608388	Muscle_Skeletal
Meta	ENSG00000198890.7	PRMT6	-1.24361	-0.00744792	0.213642	0.609117	Muscle_Skeletal
Meta	ENSG00000143315.6	PIGM	1.24328	0.0136136	0.213766	0.609242	Muscle_Skeletal
Meta	ENSG00000124614.13	RPS10	1.24303	0.0390459	0.213858	0.609273	Muscle_Skeletal
Meta	ENSG00000196743.8	GM2A	-1.24221	-0.0180843	0.214159	0.609771	Muscle_Skeletal
Meta	ENSG00000111012.9	CYP27B1	-1.24212	-0.0740411	0.214194	0.609771	Muscle_Skeletal
Meta	ENSG00000034971.16	MYOC	-1.24125	-0.0212481	0.214512	0.610446	Muscle_Skeletal
Meta	ENSG00000138771.14	SHROOM3	1.24089	0.00986906	0.214647	0.610455	Muscle_Skeletal
Meta	ENSG00000064652.10	SNX24	-1.24071	-0.0172396	0.214714	0.610455	Muscle_Skeletal
Meta	ENSG00000074319.12	TSG101	1.24059	0.00686407	0.214757	0.610455	Muscle_Skeletal
Meta	ENSG00000034533.11	ASTE1	-1.23978	-0.0204718	0.215055	0.610819	Muscle_Skeletal
Meta	ENSG00000118473.21	SGIP1	-1.23978	-0.0119671	0.215058	0.610819	Muscle_Skeletal
Meta	ENSG00000263164.1	RP11-333E1.2	-1.23959	-0.0139657	0.215127	0.610819	Muscle_Skeletal
Meta	ENSG00000074054.17	CLASP1	1.23923	0.053179	0.215261	0.61097	Muscle_Skeletal
Meta	ENSG00000268205.1	CTC-444N24.11	-1.23795	-0.0347597	0.215735	0.612086	Muscle_Skeletal
Meta	ENSG00000174705.12	SH3PXD2B	1.2377	0.0166513	0.215826	0.612115	Muscle_Skeletal
Meta	ENSG00000103047.7	TANGO6	1.23747	0.033775	0.215911	0.612127	Muscle_Skeletal
Meta	ENSG00000175220.11	ARHGAP1	-1.23717	-0.0137602	0.216024	0.612215	Muscle_Skeletal
Meta	ENSG00000274512.5	TBC1D3L	-1.23674	-0.0450046	0.216183	0.612437	Muscle_Skeletal
Meta	ENSG00000100099.20	HPS4	1.23638	0.017462	0.216317	0.612588	Muscle_Skeletal
Meta	ENSG00000143632.14	ACTA1	-1.23583	-0.0619904	0.216522	0.612649	Muscle_Skeletal
Meta	ENSG00000159792.9	PSKH1	-1.23571	-0.0168094	0.216568	0.612649	Muscle_Skeletal
Meta	ENSG00000065154.11	OAT	-1.23539	-0.018017	0.216687	0.612649	Muscle_Skeletal
Meta	ENSG00000196381.10	ZNF781	-1.23536	-0.013055	0.216696	0.612649	Muscle_Skeletal
Meta	ENSG00000058453.16	CROCC	-1.23523	-0.00889453	0.216744	0.612649	Muscle_Skeletal
Meta	ENSG00000125445.10	MRPS7	1.23415	0.0335626	0.217147	0.613561	Muscle_Skeletal
Meta	ENSG00000176974.19	SHMT1	1.23368	0.00906173	0.217322	0.613824	Muscle_Skeletal
Meta	ENSG00000101444.12	AHCY	-1.23301	-0.0478561	0.217572	0.614079	Muscle_Skeletal
Meta	ENSG00000112159.11	MDN1	1.233	0.0313345	0.217574	0.614079	Muscle_Skeletal
Meta	ENSG00000085514.15	PILRA	1.23207	0.00334757	0.217922	0.614831	Muscle_Skeletal
Meta	ENSG00000139625.12	MAP3K12	1.23068	0.0272538	0.218442	0.615908	Muscle_Skeletal
Meta	ENSG00000162944.10	RFTN2	1.23062	0.0290232	0.218467	0.615908	Muscle_Skeletal
Meta	ENSG00000260193.1	RP11-83N9.5	-1.23002	-0.0370807	0.21869	0.616307	Muscle_Skeletal
Meta	ENSG00000182676.4	PPP1R27	-1.22919	-0.0291708	0.219	0.616511	Muscle_Skeletal
Meta	ENSG00000264364.2	DYNLL2	-1.22916	-0.0311764	0.219012	0.616511	Muscle_Skeletal
Meta	ENSG00000125744.11	RTN2	1.22887	0.0246098	0.219119	0.616511	Muscle_Skeletal
Meta	ENSG00000105357.15	MYH14	-1.2286	-0.0422143	0.219222	0.616511	Muscle_Skeletal
Meta	ENSG00000027075.14	PRKCH	1.22845	0.0147344	0.219277	0.616511	Muscle_Skeletal
Meta	ENSG00000275294.4	RP11-428O18.6	-1.22836	-0.0124389	0.219311	0.616511	Muscle_Skeletal
Meta	ENSG00000146221.9	TCTE1	-1.2283	-0.0176929	0.219333	0.616511	Muscle_Skeletal
Meta	ENSG00000151692.14	RNF144A	1.22755	0.0316656	0.219616	0.61678	Muscle_Skeletal
Meta	ENSG00000135272.10	MDFIC	-1.22746	-0.0378859	0.21965	0.61678	Muscle_Skeletal
Meta	ENSG00000115380.19	EFEMP1	1.2274	0.0615657	0.219673	0.61678	Muscle_Skeletal
Meta	ENSG00000122756.14	CNTFR	1.22665	0.0547428	0.219954	0.617339	Muscle_Skeletal
Meta	ENSG00000178662.15	CSRNP3	1.22612	0.031898	0.220152	0.617667	Muscle_Skeletal
Meta	ENSG00000185615.15	PDIA2	-1.22588	-0.0162737	0.220244	0.617697	Muscle_Skeletal
Meta	ENSG00000064205.10	WISP2	1.22488	0.0335826	0.220622	0.618528	Muscle_Skeletal
Meta	ENSG00000083642.18	PDS5B	-1.22362	-0.0305879	0.221095	0.619074	Muscle_Skeletal
Meta	ENSG00000131203.12	IDO1	-1.22343	-0.0202929	0.221169	0.619074	Muscle_Skeletal
Meta	ENSG00000225791.6	TRAM2-AS1	-1.22325	-0.0227484	0.221237	0.619074	Muscle_Skeletal
Meta	ENSG00000104756.15	KCTD9	-1.22322	-0.0148805	0.221245	0.619074	Muscle_Skeletal
Meta	ENSG00000118096.7	IFT46	-1.22264	-0.0160742	0.221466	0.619074	Muscle_Skeletal
Meta	ENSG00000274736.4	CCL23	-1.22255	-0.285476	0.2215	0.619074	Muscle_Skeletal
Meta	ENSG00000261353.1	CTA-14H9.5	1.22242	0.0195291	0.22155	0.619074	Muscle_Skeletal
Meta	ENSG00000169252.5	ADRB2	-1.22236	-0.0216077	0.221572	0.619074	Muscle_Skeletal
Meta	ENSG00000164972.12	C9orf24	-1.22235	-0.0131704	0.221574	0.619074	Muscle_Skeletal
Meta	ENSG00000185630.18	PBX1	-1.22219	-0.0168391	0.221636	0.619074	Muscle_Skeletal
Meta	ENSG00000164114.18	MAP9	-1.22098	-0.0252535	0.222094	0.619995	Muscle_Skeletal
Meta	ENSG00000175003.12	SLC22A1	-1.22068	-0.0114212	0.222207	0.619995	Muscle_Skeletal
Meta	ENSG00000004897.11	CDC27	1.22051	0.00895914	0.222272	0.619995	Muscle_Skeletal
Meta	ENSG00000082258.12	CCNT2	1.22045	0.0366389	0.222293	0.619995	Muscle_Skeletal
Meta	ENSG00000010017.12	RANBP9	1.21999	0.0307959	0.22247	0.620094	Muscle_Skeletal
Meta	ENSG00000164674.15	SYTL3	1.21993	0.0193926	0.222493	0.620094	Muscle_Skeletal
Meta	ENSG00000130816.14	DNMT1	-1.21878	-0.0569141	0.222927	0.621047	Muscle_Skeletal
Meta	ENSG00000234719.8	NPIPB2	1.21859	0.00318278	0.222999	0.621047	Muscle_Skeletal
Meta	ENSG00000197498.12	RPF2	1.21828	0.0218309	0.223117	0.621148	Muscle_Skeletal
Meta	ENSG00000125895.5	TMEM74B	1.21743	0.0260122	0.223441	0.62177	Muscle_Skeletal
Meta	ENSG00000115827.13	DCAF17	1.21726	0.0232836	0.223505	0.62177	Muscle_Skeletal
Meta	ENSG00000150281.6	CTF1	-1.21683	-0.0430807	0.22367	0.622	Muscle_Skeletal
Meta	ENSG00000083828.15	ZNF586	-1.21637	-0.00852651	0.223846	0.622255	Muscle_Skeletal
Meta	ENSG00000196586.13	MYO6	-1.21615	-0.0204532	0.223926	0.622255	Muscle_Skeletal
Meta	ENSG00000184828.9	ZBTB7C	-1.21564	-0.0114025	0.224124	0.622576	Muscle_Skeletal
Meta	ENSG00000111670.14	GNPTAB	1.21525	0.0358249	0.224271	0.622654	Muscle_Skeletal
Meta	ENSG00000134874.17	DZIP1	-1.21489	-0.0622593	0.224408	0.622654	Muscle_Skeletal
Meta	ENSG00000007062.11	PROM1	-1.21462	-0.0189879	0.22451	0.622654	Muscle_Skeletal
Meta	ENSG00000173011.11	TADA2B	-1.21452	-0.0385434	0.224549	0.622654	Muscle_Skeletal
Meta	ENSG00000143486.15	EIF2D	1.21448	0.0150732	0.224564	0.622654	Muscle_Skeletal
Meta	ENSG00000075702.16	WDR62	1.21426	0.00889229	0.22465	0.622665	Muscle_Skeletal
Meta	ENSG00000242611.2	AC093627.8	-1.21375	-0.0104156	0.224844	0.622975	Muscle_Skeletal
Meta	ENSG00000115020.16	PIKFYVE	1.21265	0.0329194	0.225264	0.623781	Muscle_Skeletal
Meta	ENSG00000242220.6	TCP10L	1.21256	0.0381454	0.2253	0.623781	Muscle_Skeletal
Meta	ENSG00000260257.2	RP5-1085F17.3	-1.2123	-0.0297855	0.225398	0.623824	Muscle_Skeletal
Meta	ENSG00000267302.5	RP11-178C3.2	1.21205	0.00804339	0.225493	0.623859	Muscle_Skeletal
Meta	ENSG00000272221.1	XXbac-BPG181B23.7	1.21165	0.00359036	0.225648	0.623965	Muscle_Skeletal
Meta	ENSG00000046889.18	PREX2	-1.21152	-0.0145083	0.225697	0.623965	Muscle_Skeletal
Meta	ENSG00000128944.13	KNSTRN	-1.21113	-0.00517075	0.225844	0.624145	Muscle_Skeletal
Meta	ENSG00000280670.2	CCDC163	-1.21065	-0.0027348	0.226029	0.624428	Muscle_Skeletal
Meta	ENSG00000196923.13	PDLIM7	1.21	0.00933853	0.226277	0.624885	Muscle_Skeletal
Meta	ENSG00000176533.12	GNG7	1.20905	0.0776329	0.226644	0.625478	Muscle_Skeletal
Meta	ENSG00000170647.3	TMEM133	1.20902	0.00869645	0.226657	0.625478	Muscle_Skeletal
Meta	ENSG00000138111.14	MFSD13A	1.20875	0.0168484	0.226759	0.625531	Muscle_Skeletal
Meta	ENSG00000168904.14	LRRC28	-1.20815	-0.0310816	0.226988	0.625725	Muscle_Skeletal
Meta	ENSG00000176783.14	RUFY1	-1.20795	-0.0123945	0.227068	0.625725	Muscle_Skeletal
Meta	ENSG00000240344.8	PPIL3	1.20792	0.00400283	0.227078	0.625725	Muscle_Skeletal
Meta	ENSG00000162384.13	C1orf123	1.20759	0.0098201	0.227205	0.625848	Muscle_Skeletal
Meta	ENSG00000196735.11	HLA-DQA1	-1.20699	-0.00811506	0.227434	0.626251	Muscle_Skeletal
Meta	ENSG00000110427.14	KIAA1549L	-1.20601	-0.0321885	0.227815	0.627071	Muscle_Skeletal
Meta	ENSG00000021762.19	OSBPL5	-1.20541	-0.0098522	0.228046	0.627265	Muscle_Skeletal
Meta	ENSG00000156471.12	PTDSS1	-1.20527	-0.0170278	0.228099	0.627265	Muscle_Skeletal
Meta	ENSG00000272864.1	RP11-17E13.2	1.20518	0.00598017	0.228134	0.627265	Muscle_Skeletal
Meta	ENSG00000184227.7	ACOT1	1.20467	0.0053728	0.228329	0.627573	Muscle_Skeletal
Meta	ENSG00000078549.14	ADCYAP1R1	-1.20407	-0.0488088	0.228563	0.627987	Muscle_Skeletal
Meta	ENSG00000009724.16	MASP2	1.20369	0.0254182	0.228708	0.627997	Muscle_Skeletal
Meta	ENSG00000178385.14	PLEKHM3	-1.20363	-0.0370745	0.228732	0.627997	Muscle_Skeletal
Meta	ENSG00000121064.12	SCPEP1	-1.20337	-0.00608061	0.228834	0.628047	Muscle_Skeletal
Meta	ENSG00000023041.11	ZDHHC6	-1.20307	-0.0178919	0.228948	0.628084	Muscle_Skeletal
Meta	ENSG00000080854.14	IGSF9B	-1.2029	-0.0287227	0.229013	0.628084	Muscle_Skeletal
Meta	ENSG00000123240.16	OPTN	1.2021	0.0622239	0.229325	0.628541	Muscle_Skeletal
Meta	ENSG00000204356.13	NELFE	-1.20187	-0.0280952	0.229412	0.628541	Muscle_Skeletal
Meta	ENSG00000107902.13	LHPP	1.20145	0.0132369	0.229578	0.628541	Muscle_Skeletal
Meta	ENSG00000164236.11	ANKRD33B	-1.20142	-0.00754854	0.229589	0.628541	Muscle_Skeletal
Meta	ENSG00000272541.1	XXbac-BPGBPG55C20.1	-1.20136	-0.00533176	0.229612	0.628541	Muscle_Skeletal
Meta	ENSG00000227388.2	RP11-112J3.16	-1.20079	-0.00750255	0.229832	0.628541	Muscle_Skeletal
Meta	ENSG00000153767.9	GTF2E1	-1.20049	-0.0393644	0.22995	0.628541	Muscle_Skeletal
Meta	ENSG00000205209.7	SCGB2B2	1.20047	0.0164972	0.229958	0.628541	Muscle_Skeletal
Meta	ENSG00000221829.9	FANCG	-1.20035	-0.0137974	0.230005	0.628541	Muscle_Skeletal
Meta	ENSG00000140105.17	WARS	1.20033	0.0141214	0.230011	0.628541	Muscle_Skeletal
Meta	ENSG00000105829.11	BET1	-1.19956	-0.0292045	0.23031	0.629131	Muscle_Skeletal
Meta	ENSG00000162458.12	FBLIM1	-1.19843	-0.0401253	0.230749	0.630103	Muscle_Skeletal
Meta	ENSG00000052749.13	RRP12	-1.19724	-0.00795669	0.231212	0.630897	Muscle_Skeletal
Meta	ENSG00000283317.1	RP11-122G18.11	-1.19719	-0.00942364	0.231233	0.630897	Muscle_Skeletal
Meta	ENSG00000125945.14	ZNF436	1.19671	0.00644427	0.23142	0.630897	Muscle_Skeletal
Meta	ENSG00000185352.8	HS6ST3	1.19653	0.0154476	0.231488	0.630897	Muscle_Skeletal
Meta	ENSG00000162367.11	TAL1	-1.19646	-0.0298094	0.231516	0.630897	Muscle_Skeletal
Meta	ENSG00000100731.15	PCNX1	1.19609	0.0440581	0.231661	0.630897	Muscle_Skeletal
Meta	ENSG00000112319.17	EYA4	1.19594	0.0476615	0.231722	0.630897	Muscle_Skeletal
Meta	ENSG00000128335.13	APOL2	-1.19585	-0.0220057	0.231757	0.630897	Muscle_Skeletal
Meta	ENSG00000170776.21	AKAP13	-1.19568	-0.0140671	0.231822	0.630897	Muscle_Skeletal
Meta	ENSG00000160094.14	ZNF362	-1.19543	-0.0287696	0.23192	0.630897	Muscle_Skeletal
Meta	ENSG00000138095.18	LRPPRC	-1.19533	-0.0119915	0.231957	0.630897	Muscle_Skeletal
Meta	ENSG00000133805.15	AMPD3	-1.19503	-0.0127626	0.232077	0.630996	Muscle_Skeletal
Meta	ENSG00000160310.17	PRMT2	-1.19478	-0.0213343	0.232171	0.631025	Muscle_Skeletal
Meta	ENSG00000169972.11	PUSL1	1.19448	0.00993788	0.232292	0.631025	Muscle_Skeletal
Meta	ENSG00000170439.6	METTL7B	1.19432	0.0138631	0.232352	0.631025	Muscle_Skeletal
Meta	ENSG00000127364.3	TAS2R4	1.19414	0.0136047	0.232421	0.631025	Muscle_Skeletal
Meta	ENSG00000205106.4	DKFZp779M0652	-1.19379	-0.00623399	0.232561	0.631178	Muscle_Skeletal
Meta	ENSG00000185721.12	DRG1	-1.19332	-0.0318511	0.232743	0.631298	Muscle_Skeletal
Meta	ENSG00000262663.1	RP11-497H17.1	1.19325	0.0294115	0.232772	0.631298	Muscle_Skeletal
Meta	ENSG00000109929.9	SC5D	-1.19255	-0.0183636	0.233047	0.631686	Muscle_Skeletal
Meta	ENSG00000162545.5	CAMK2N1	-1.19246	-0.0144348	0.233082	0.631686	Muscle_Skeletal
Meta	ENSG00000197465.13	GYPE	-1.19204	-0.0183629	0.233246	0.631689	Muscle_Skeletal
Meta	ENSG00000164197.11	RNF180	1.19203	0.017714	0.233251	0.631689	Muscle_Skeletal
Meta	ENSG00000129173.12	E2F8	1.19107	0.0213245	0.233625	0.632288	Muscle_Skeletal
Meta	ENSG00000110367.11	DDX6	-1.19082	-0.0235723	0.233724	0.632288	Muscle_Skeletal
Meta	ENSG00000188372.14	ZP3	1.19068	0.00296731	0.233778	0.632288	Muscle_Skeletal
Meta	ENSG00000164647.8	STEAP1	1.1905	0.0169976	0.233851	0.632288	Muscle_Skeletal
Meta	ENSG00000159322.17	ADPGK	-1.19023	-0.0233108	0.233956	0.632288	Muscle_Skeletal
Meta	ENSG00000136002.18	ARHGEF4	1.19019	0.0325756	0.233973	0.632288	Muscle_Skeletal
Meta	ENSG00000164040.16	PGRMC2	1.18889	0.0219606	0.234484	0.633221	Muscle_Skeletal
Meta	ENSG00000133641.17	C12orf29	1.18888	0.00614075	0.234486	0.633221	Muscle_Skeletal
Meta	ENSG00000140678.16	ITGAX	-1.18815	-0.0129919	0.234774	0.633263	Muscle_Skeletal
Meta	ENSG00000133937.4	GSC	1.18799	0.0130215	0.234837	0.633263	Muscle_Skeletal
Meta	ENSG00000086730.16	LAT2	1.18784	0.0325034	0.234897	0.633263	Muscle_Skeletal
Meta	ENSG00000105072.8	C19orf44	1.18761	0.0122809	0.234988	0.633263	Muscle_Skeletal
Meta	ENSG00000255250.1	CTD-2005H7.2	-1.1876	-0.00672599	0.23499	0.633263	Muscle_Skeletal
Meta	ENSG00000189269.12	DRICH1	-1.18747	-0.00638594	0.235044	0.633263	Muscle_Skeletal
Meta	ENSG00000163634.11	THOC7	-1.18736	-0.0144964	0.235088	0.633263	Muscle_Skeletal
Meta	ENSG00000275383.1	RP11-615I2.6	-1.18602	-0.0227535	0.235615	0.633579	Muscle_Skeletal
Meta	ENSG00000188785.11	ZNF548	-1.18599	-0.0163064	0.235627	0.633579	Muscle_Skeletal
Meta	ENSG00000164258.11	NDUFS4	1.18598	0.0234399	0.23563	0.633579	Muscle_Skeletal
Meta	ENSG00000119787.13	ATL2	-1.18592	-0.0162409	0.235655	0.633579	Muscle_Skeletal
Meta	ENSG00000254004.6	ZNF260	1.18589	0.0324853	0.235664	0.633579	Muscle_Skeletal
Meta	ENSG00000229628.1	AC073115.7	1.18578	0.00545547	0.235708	0.633579	Muscle_Skeletal
Meta	ENSG00000141699.10	FAM134C	1.18538	0.0268675	0.235867	0.633627	Muscle_Skeletal
Meta	ENSG00000240771.6	ARHGEF25	1.18531	0.0171327	0.235893	0.633627	Muscle_Skeletal
Meta	ENSG00000114062.18	UBE3A	-1.18458	-0.0413559	0.236183	0.634181	Muscle_Skeletal
Meta	ENSG00000140386.12	SCAPER	-1.18275	-0.00774964	0.236906	0.635757	Muscle_Skeletal
Meta	ENSG00000184787.18	UBE2G2	1.18237	0.0184746	0.237058	0.635757	Muscle_Skeletal
Meta	ENSG00000170222.11	ADPRM	1.18218	0.00608493	0.237135	0.635757	Muscle_Skeletal
Meta	ENSG00000101144.12	BMP7	1.18201	0.0888421	0.2372	0.635757	Muscle_Skeletal
Meta	ENSG00000087494.15	PTHLH	1.18181	0.037859	0.237281	0.635757	Muscle_Skeletal
Meta	ENSG00000204792.2	LINC01291	-1.18138	-0.00306741	0.237451	0.635757	Muscle_Skeletal
Meta	ENSG00000061938.16	TNK2	-1.18134	-0.108567	0.237469	0.635757	Muscle_Skeletal
Meta	ENSG00000165934.12	CPSF2	-1.18124	-0.0319132	0.237508	0.635757	Muscle_Skeletal
Meta	ENSG00000127554.12	GFER	1.18119	0.0192979	0.237526	0.635757	Muscle_Skeletal
Meta	ENSG00000118181.10	RPS25	1.18028	0.0186894	0.237888	0.636501	Muscle_Skeletal
Meta	ENSG00000197070.13	ARRDC1	1.17943	0.0101365	0.238226	0.637178	Muscle_Skeletal
Meta	ENSG00000100883.11	SRP54	1.1786	0.0233307	0.238557	0.637744	Muscle_Skeletal
Meta	ENSG00000274712.1	RP11-147L13.15	-1.17848	-0.0309098	0.238606	0.637744	Muscle_Skeletal
Meta	ENSG00000186496.10	ZNF396	1.17767	0.0152578	0.238929	0.638381	Muscle_Skeletal
Meta	ENSG00000163659.12	TIPARP	-1.1772	-0.0162208	0.239116	0.63847	Muscle_Skeletal
Meta	ENSG00000113303.11	BTNL8	-1.17716	-0.0195088	0.239131	0.63847	Muscle_Skeletal
Meta	ENSG00000108091.10	CCDC6	-1.17691	-0.0193566	0.23923	0.638509	Muscle_Skeletal
Meta	ENSG00000170759.10	KIF5B	1.17631	0.0251401	0.239472	0.638584	Muscle_Skeletal
Meta	ENSG00000165060.11	FXN	1.17582	0.0193228	0.239669	0.638584	Muscle_Skeletal
Meta	ENSG00000180776.15	ZDHHC20	-1.17575	-0.0107886	0.239695	0.638584	Muscle_Skeletal
Meta	ENSG00000178038.16	ALS2CL	-1.17559	-0.00857328	0.239757	0.638584	Muscle_Skeletal
Meta	ENSG00000162894.11	FCMR	1.17553	0.0138619	0.239781	0.638584	Muscle_Skeletal
Meta	ENSG00000139209.15	SLC38A4	1.17548	0.0154855	0.239802	0.638584	Muscle_Skeletal
Meta	ENSG00000122512.14	PMS2	-1.17521	-0.00966234	0.23991	0.638584	Muscle_Skeletal
Meta	ENSG00000189266.11	PNRC2	-1.17499	-0.0268881	0.24	0.638584	Muscle_Skeletal
Meta	ENSG00000196867.7	ZFP28	-1.17494	-0.0126633	0.240018	0.638584	Muscle_Skeletal
Meta	ENSG00000111832.12	RWDD1	-1.17472	-0.0126746	0.240108	0.638601	Muscle_Skeletal
Meta	ENSG00000060069.16	CTDP1	1.17417	0.0274737	0.240329	0.638776	Muscle_Skeletal
Meta	ENSG00000111696.11	NT5DC3	1.17413	0.0132198	0.240343	0.638776	Muscle_Skeletal
Meta	ENSG00000105556.11	MIER2	1.17301	0.0141547	0.24079	0.63974	Muscle_Skeletal
Meta	ENSG00000116194.12	ANGPTL1	1.17255	0.00982322	0.240977	0.640011	Muscle_Skeletal
Meta	ENSG00000152217.16	SETBP1	-1.1718	-0.0167415	0.241278	0.640396	Muscle_Skeletal
Meta	ENSG00000146426.17	TIAM2	1.1717	0.0185458	0.241317	0.640396	Muscle_Skeletal
Meta	ENSG00000137766.16	UNC13C	-1.17133	-0.0249694	0.241467	0.640396	Muscle_Skeletal
Meta	ENSG00000097033.14	SH3GLB1	1.17113	0.0539113	0.241546	0.640396	Muscle_Skeletal
Meta	ENSG00000139508.14	SLC46A3	-1.17105	-0.0206264	0.241577	0.640396	Muscle_Skeletal
Meta	ENSG00000164494.11	PDSS2	1.17092	0.0132892	0.24163	0.640396	Muscle_Skeletal
Meta	ENSG00000141965.4	FEM1A	1.1705	0.00769847	0.241799	0.640606	Muscle_Skeletal
Meta	ENSG00000033800.13	PIAS1	1.17022	0.0216131	0.241913	0.640606	Muscle_Skeletal
Meta	ENSG00000156521.13	TYSND1	-1.16993	-0.0307691	0.24203	0.640606	Muscle_Skeletal
Meta	ENSG00000103269.13	RHBDL1	-1.16969	-0.0189115	0.242125	0.640606	Muscle_Skeletal
Meta	ENSG00000156831.7	NSMCE2	1.16967	0.0280884	0.242133	0.640606	Muscle_Skeletal
Meta	ENSG00000104450.12	SPAG1	1.16938	0.0105121	0.242252	0.640675	Muscle_Skeletal
Meta	ENSG00000070476.14	ZXDC	1.16919	0.0186489	0.242328	0.640675	Muscle_Skeletal
Meta	ENSG00000165672.6	PRDX3	-1.16831	-0.0151486	0.242684	0.641345	Muscle_Skeletal
Meta	ENSG00000162607.12	USP1	-1.16794	-0.026962	0.242832	0.641345	Muscle_Skeletal
Meta	ENSG00000184840.11	TMED9	1.16793	0.0371587	0.242836	0.641345	Muscle_Skeletal
Meta	ENSG00000100697.14	DICER1	-1.16647	-0.0410895	0.243426	0.642538	Muscle_Skeletal
Meta	ENSG00000124370.10	MCEE	-1.16639	-0.02388	0.243458	0.642538	Muscle_Skeletal
Meta	ENSG00000273972.1	CTD-2306A12.1	-1.16542	-0.00810919	0.243849	0.643185	Muscle_Skeletal
Meta	ENSG00000105568.17	PPP2R1A	-1.16513	-0.0250548	0.243968	0.643185	Muscle_Skeletal
Meta	ENSG00000270972.1	RP11-326C3.15	1.16499	0.00910511	0.244022	0.643185	Muscle_Skeletal
Meta	ENSG00000178852.15	EFCAB13	-1.16494	-0.0213585	0.244043	0.643185	Muscle_Skeletal
Meta	ENSG00000242616.3	GNG10	-1.1643	-0.0179668	0.244303	0.643646	Muscle_Skeletal
Meta	ENSG00000105202.8	FBL	1.16322	0.0877961	0.244742	0.644171	Muscle_Skeletal
Meta	ENSG00000169905.12	TOR1AIP2	-1.16292	-0.0450911	0.244864	0.644171	Muscle_Skeletal
Meta	ENSG00000080709.14	KCNN2	1.16287	0.0179032	0.244882	0.644171	Muscle_Skeletal
Meta	ENSG00000117505.12	DR1	1.16277	0.0331202	0.244922	0.644171	Muscle_Skeletal
Meta	ENSG00000117335.19	CD46	1.16276	0.0254487	0.244928	0.644171	Muscle_Skeletal
Meta	ENSG00000188488.13	SERPINA5	-1.1621	-0.00564557	0.245197	0.644502	Muscle_Skeletal
Meta	ENSG00000260750.5	RP11-482M8.1	-1.16086	-0.0392795	0.2457	0.644502	Muscle_Skeletal
Meta	ENSG00000196502.11	SULT1A1	1.16082	0.0124844	0.245716	0.644502	Muscle_Skeletal
Meta	ENSG00000113231.13	PDE8B	1.16064	0.00876876	0.24579	0.644502	Muscle_Skeletal
Meta	ENSG00000127995.16	CASD1	1.16058	0.0282225	0.245812	0.644502	Muscle_Skeletal
Meta	ENSG00000116774.11	OLFML3	1.16048	0.0248026	0.245855	0.644502	Muscle_Skeletal
Meta	ENSG00000163349.21	HIPK1	-1.16034	-0.0334133	0.245908	0.644502	Muscle_Skeletal
Meta	ENSG00000166750.9	SLFN5	-1.16032	-0.00598645	0.245917	0.644502	Muscle_Skeletal
Meta	ENSG00000138286.14	FAM149B1	-1.15963	-0.00888643	0.246198	0.644502	Muscle_Skeletal
Meta	ENSG00000010292.12	NCAPD2	1.15963	0.0179632	0.246201	0.644502	Muscle_Skeletal
Meta	ENSG00000168763.15	CNNM3	1.15957	0.0288505	0.246223	0.644502	Muscle_Skeletal
Meta	ENSG00000168615.11	ADAM9	1.15938	0.0152304	0.246301	0.644502	Muscle_Skeletal
Meta	ENSG00000242110.7	AMACR	-1.15922	-0.00400677	0.246365	0.644502	Muscle_Skeletal
Meta	ENSG00000196418.12	ZNF124	-1.15908	-0.00987445	0.246426	0.644502	Muscle_Skeletal
Meta	ENSG00000185442.12	FAM174B	1.15885	0.0181505	0.246517	0.644502	Muscle_Skeletal
Meta	ENSG00000121892.14	PDS5A	1.15871	0.0678799	0.246575	0.644502	Muscle_Skeletal
Meta	ENSG00000140459.17	CYP11A1	-1.15816	-0.00808871	0.2468	0.644502	Muscle_Skeletal
Meta	ENSG00000143412.9	ANXA9	-1.158	-0.0126262	0.246863	0.644502	Muscle_Skeletal
Meta	ENSG00000158023.9	WDR66	1.15756	0.0332058	0.247043	0.644502	Muscle_Skeletal
Meta	ENSG00000138449.10	SLC40A1	1.15752	0.0142828	0.24706	0.644502	Muscle_Skeletal
Meta	ENSG00000105643.9	ARRDC2	-1.15748	-0.0210198	0.247077	0.644502	Muscle_Skeletal
Meta	ENSG00000062650.17	WAPL	1.15744	0.0590578	0.247092	0.644502	Muscle_Skeletal
Meta	ENSG00000072840.12	EVC	-1.15733	-0.0164151	0.247138	0.644502	Muscle_Skeletal
Meta	ENSG00000178201.4	VN1R1	-1.15728	-0.00643712	0.247156	0.644502	Muscle_Skeletal
Meta	ENSG00000124839.12	RAB17	1.15722	0.0262099	0.247184	0.644502	Muscle_Skeletal
Meta	ENSG00000164308.16	ERAP2	-1.15652	-0.00257365	0.247468	0.644755	Muscle_Skeletal
Meta	ENSG00000256061.7	DYX1C1	-1.15648	-0.0145976	0.247487	0.644755	Muscle_Skeletal
Meta	ENSG00000104290.10	FZD3	-1.15635	-0.0416227	0.247537	0.644755	Muscle_Skeletal
Meta	ENSG00000104883.7	PEX11G	-1.15544	-0.00878512	0.247909	0.645441	Muscle_Skeletal
Meta	ENSG00000204252.13	HLA-DOA	1.15529	0.0287602	0.247971	0.645441	Muscle_Skeletal
Meta	ENSG00000170545.16	SMAGP	1.15481	0.0121488	0.248167	0.645636	Muscle_Skeletal
Meta	ENSG00000140299.11	BNIP2	1.15469	0.0619734	0.248216	0.645636	Muscle_Skeletal
Meta	ENSG00000112110.9	MRPL18	1.15417	0.0127011	0.248428	0.645876	Muscle_Skeletal
Meta	ENSG00000165102.14	HGSNAT	-1.15344	-0.0105563	0.248729	0.645876	Muscle_Skeletal
Meta	ENSG00000214530.8	STARD10	-1.15341	-0.0142846	0.24874	0.645876	Muscle_Skeletal
Meta	ENSG00000169710.8	FASN	-1.15339	-0.0110597	0.24875	0.645876	Muscle_Skeletal
Meta	ENSG00000251396.6	LINC01301	1.15329	0.0152248	0.24879	0.645876	Muscle_Skeletal
Meta	ENSG00000033627.16	ATP6V0A1	1.15288	0.046372	0.248959	0.645876	Muscle_Skeletal
Meta	ENSG00000198042.10	MAK16	1.15269	0.0211963	0.249037	0.645876	Muscle_Skeletal
Meta	ENSG00000187889.12	C1orf168	-1.15225	-0.0369801	0.249218	0.645876	Muscle_Skeletal
Meta	ENSG00000159335.15	PTMS	1.15221	0.117596	0.249236	0.645876	Muscle_Skeletal
Meta	ENSG00000186625.13	KATNA1	1.15202	0.0139481	0.249314	0.645876	Muscle_Skeletal
Meta	ENSG00000116062.14	MSH6	-1.15197	-0.0342732	0.249333	0.645876	Muscle_Skeletal
Meta	ENSG00000146192.14	FGD2	-1.15197	-0.0283208	0.249333	0.645876	Muscle_Skeletal
Meta	ENSG00000132196.13	HSD17B7	-1.15133	-0.0202792	0.249596	0.64622	Muscle_Skeletal
Meta	ENSG00000006194.9	ZNF263	1.15123	0.0489392	0.249637	0.64622	Muscle_Skeletal
Meta	ENSG00000273765.1	RP11-370I10.11	-1.15023	-0.0279616	0.25005	0.647068	Muscle_Skeletal
Meta	ENSG00000189280.3	GJB5	1.14999	0.0123956	0.250148	0.6471	Muscle_Skeletal
Meta	ENSG00000081014.10	AP4E1	1.14881	0.0117105	0.250635	0.648137	Muscle_Skeletal
Meta	ENSG00000164684.13	ZNF704	-1.14807	-0.0298586	0.250939	0.648482	Muscle_Skeletal
Meta	ENSG00000087258.14	GNAO1	-1.14807	-0.0415235	0.250939	0.648482	Muscle_Skeletal
Meta	ENSG00000225194.2	LINC00092	1.14707	0.0108896	0.251353	0.649198	Muscle_Skeletal
Meta	ENSG00000129292.20	PHF20L1	1.14678	0.0610861	0.251474	0.649198	Muscle_Skeletal
Meta	ENSG00000141556.20	TBCD	1.14678	0.0166346	0.251474	0.649198	Muscle_Skeletal
Meta	ENSG00000172766.18	NAA16	1.14631	0.0151429	0.251668	0.649478	Muscle_Skeletal
Meta	ENSG00000130844.16	ZNF331	-1.14576	-0.0190043	0.251893	0.649644	Muscle_Skeletal
Meta	ENSG00000145293.15	ENOPH1	-1.14574	-0.0185392	0.251904	0.649644	Muscle_Skeletal
Meta	ENSG00000088543.14	C3orf18	-1.14482	-0.0283102	0.252282	0.650008	Muscle_Skeletal
Meta	ENSG00000145569.5	FAM105A	1.14479	0.0305702	0.252296	0.650008	Muscle_Skeletal
Meta	ENSG00000115306.15	SPTBN1	-1.14477	-0.00775227	0.252304	0.650008	Muscle_Skeletal
Meta	ENSG00000204851.6	PNMAL2	1.14324	0.0112342	0.25294	0.650835	Muscle_Skeletal
Meta	ENSG00000197951.8	ZNF71	1.1432	0.00768492	0.252955	0.650835	Muscle_Skeletal
Meta	ENSG00000162669.15	HFM1	-1.14316	-0.00715086	0.252973	0.650835	Muscle_Skeletal
Meta	ENSG00000170801.9	HTRA3	-1.14296	-0.0125584	0.253055	0.650835	Muscle_Skeletal
Meta	ENSG00000145882.10	PCYOX1L	-1.14296	-0.0301609	0.253055	0.650835	Muscle_Skeletal
Meta	ENSG00000244038.9	DDOST	-1.14243	-0.0340014	0.253277	0.650967	Muscle_Skeletal
Meta	ENSG00000187775.16	DNAH17	1.14242	0.016488	0.253278	0.650967	Muscle_Skeletal
Meta	ENSG00000132970.12	WASF3	1.14212	0.0131937	0.253406	0.651075	Muscle_Skeletal
Meta	ENSG00000086619.13	ERO1B	-1.14176	-0.00591656	0.253554	0.651233	Muscle_Skeletal
Meta	ENSG00000175489.9	LRRC25	-1.14151	-0.0324775	0.253658	0.651279	Muscle_Skeletal
Meta	ENSG00000182013.17	PNMAL1	1.14114	0.00445821	0.253813	0.651456	Muscle_Skeletal
Meta	ENSG00000181045.14	SLC26A11	1.14051	0.0333325	0.254073	0.651672	Muscle_Skeletal
Meta	ENSG00000170632.13	ARMC10	-1.1402	-0.0604897	0.254201	0.651672	Muscle_Skeletal
Meta	ENSG00000156172.5	C8orf37	-1.13998	-0.0117476	0.254296	0.651672	Muscle_Skeletal
Meta	ENSG00000154174.7	TOMM70	1.13994	0.0399942	0.254312	0.651672	Muscle_Skeletal
Meta	ENSG00000159733.13	ZFYVE28	-1.1399	-0.00394669	0.254328	0.651672	Muscle_Skeletal
Meta	ENSG00000272463.1	RP11-532F6.3	-1.13962	-0.00748151	0.254446	0.651754	Muscle_Skeletal
Meta	ENSG00000145414.8	NAF1	-1.13937	-0.0278911	0.254547	0.651793	Muscle_Skeletal
Meta	ENSG00000064726.9	BTBD1	1.13908	0.011721	0.254672	0.65189	Muscle_Skeletal
Meta	ENSG00000177984.6	LCN15	1.13837	0.0521056	0.254966	0.651986	Muscle_Skeletal
Meta	ENSG00000161513.11	FDXR	1.13817	0.0127223	0.255048	0.651986	Muscle_Skeletal
Meta	ENSG00000111640.14	GAPDH	-1.13813	-0.0267047	0.255066	0.651986	Muscle_Skeletal
Meta	ENSG00000198162.12	MAN1A2	1.13807	0.015673	0.255091	0.651986	Muscle_Skeletal
Meta	ENSG00000137672.12	TRPC6	-1.13795	-0.0264165	0.25514	0.651986	Muscle_Skeletal
Meta	ENSG00000183474.15	GTF2H2C	-1.13706	-0.0107114	0.255514	0.652568	Muscle_Skeletal
Meta	ENSG00000108349.16	CASC3	1.13698	0.0374627	0.255547	0.652568	Muscle_Skeletal
Meta	ENSG00000166321.13	NUDT13	1.13676	0.0103814	0.255638	0.652568	Muscle_Skeletal
Meta	ENSG00000173226.16	IQCB1	1.13643	0.0072098	0.255776	0.652568	Muscle_Skeletal
Meta	ENSG00000004777.18	ARHGAP33	-1.1363	-0.0252468	0.25583	0.652568	Muscle_Skeletal
Meta	ENSG00000141682.11	PMAIP1	1.13617	0.0204716	0.255885	0.652568	Muscle_Skeletal
Meta	ENSG00000104313.17	EYA1	-1.13563	-0.0275645	0.25611	0.652922	Muscle_Skeletal
Meta	ENSG00000143365.17	RORC	-1.13487	-0.017107	0.256429	0.653513	Muscle_Skeletal
Meta	ENSG00000259915.2	RP11-410E4.1	1.13463	0.0130052	0.25653	0.65354	Muscle_Skeletal
Meta	ENSG00000218891.4	ZNF579	1.13406	0.0807927	0.256771	0.65354	Muscle_Skeletal
Meta	ENSG00000051128.18	HOMER3	1.1339	0.00381403	0.256837	0.65354	Muscle_Skeletal
Meta	ENSG00000152137.6	HSPB8	-1.13383	-0.0362287	0.256865	0.65354	Muscle_Skeletal
Meta	ENSG00000186335.8	SLC36A2	1.13382	0.0169862	0.256871	0.65354	Muscle_Skeletal
Meta	ENSG00000204147.9	ASAH2B	1.13331	0.00651741	0.257084	0.653655	Muscle_Skeletal
Meta	ENSG00000102575.10	ACP5	1.1333	0.0128777	0.257089	0.653655	Muscle_Skeletal
Meta	ENSG00000271324.1	RP11-10C24.2	1.13283	0.0242905	0.257288	0.653939	Muscle_Skeletal
Meta	ENSG00000205177.6	C11orf91	-1.13261	-0.0169132	0.257376	0.653945	Muscle_Skeletal
Meta	ENSG00000232931.5	LINC00342	1.13225	0.0309231	0.257528	0.654111	Muscle_Skeletal
Meta	ENSG00000234616.8	JRK	1.13139	0.0043023	0.257891	0.654594	Muscle_Skeletal
Meta	ENSG00000170837.2	GPR27	1.13135	0.014598	0.257907	0.654594	Muscle_Skeletal
Meta	ENSG00000124067.16	SLC12A4	-1.13099	-0.0260897	0.258061	0.654594	Muscle_Skeletal
Meta	ENSG00000224051.6	CPTP	-1.13098	-0.0396343	0.258064	0.654594	Muscle_Skeletal
Meta	ENSG00000277200.1	RP11-74E22.8	1.13018	0.00984526	0.258401	0.655025	Muscle_Skeletal
Meta	ENSG00000169026.12	MFSD7	1.13016	0.0153063	0.258408	0.655025	Muscle_Skeletal
Meta	ENSG00000266714.6	MYO15B	-1.12995	-0.00609276	0.258499	0.655037	Muscle_Skeletal
Meta	ENSG00000164535.14	DAGLB	-1.12906	-0.0182193	0.258874	0.655768	Muscle_Skeletal
Meta	ENSG00000179630.10	LACC1	-1.12842	-0.00741652	0.259144	0.656162	Muscle_Skeletal
Meta	ENSG00000006625.17	GGCT	1.12828	0.0156654	0.259203	0.656162	Muscle_Skeletal
Meta	ENSG00000129055.12	ANAPC13	-1.12672	-0.00507162	0.259861	0.657418	Muscle_Skeletal
Meta	ENSG00000146067.15	FAM193B	-1.1263	-0.0285635	0.26004	0.657418	Muscle_Skeletal
Meta	ENSG00000161981.10	SNRNP25	1.12629	0.011567	0.260044	0.657418	Muscle_Skeletal
Meta	ENSG00000132881.11	RSG1	1.12628	0.012741	0.260047	0.657418	Muscle_Skeletal
Meta	ENSG00000171940.13	ZNF217	1.12583	0.0145281	0.260239	0.657683	Muscle_Skeletal
Meta	ENSG00000162494.5	LRRC38	-1.12545	-0.0159767	0.260398	0.657867	Muscle_Skeletal
Meta	ENSG00000006377.10	DLX6	1.12519	0.0116106	0.260506	0.65792	Muscle_Skeletal
Meta	ENSG00000129991.12	TNNI3	1.12446	0.00911167	0.26082	0.658208	Muscle_Skeletal
Meta	ENSG00000153317.14	ASAP1	1.12435	0.0260714	0.260865	0.658208	Muscle_Skeletal
Meta	ENSG00000131067.16	GGT7	-1.12418	-0.00866628	0.260937	0.658208	Muscle_Skeletal
Meta	ENSG00000186510.11	CLCNKA	1.12411	0.00426459	0.260968	0.658208	Muscle_Skeletal
Meta	ENSG00000138071.13	ACTR2	1.12347	0.0607431	0.261237	0.65846	Muscle_Skeletal
Meta	ENSG00000099290.15	WASHC2A	1.12344	0.0116768	0.261249	0.65846	Muscle_Skeletal
Meta	ENSG00000151468.10	CCDC3	1.12295	0.0103878	0.261461	0.65846	Muscle_Skeletal
Meta	ENSG00000150938.9	CRIM1	1.12293	0.0434193	0.261466	0.65846	Muscle_Skeletal
Meta	ENSG00000137822.12	TUBGCP4	1.12284	0.0275834	0.261504	0.65846	Muscle_Skeletal
Meta	ENSG00000184492.6	FOXD4L1	1.12193	0.016535	0.261892	0.659219	Muscle_Skeletal
Meta	ENSG00000244041.7	LINC01011	-1.12124	-0.0135982	0.262188	0.659743	Muscle_Skeletal
Meta	ENSG00000181031.15	RPH3AL	-1.12069	-0.00323988	0.26242	0.660109	Muscle_Skeletal
Meta	ENSG00000140022.9	STON2	1.12016	0.0258189	0.262647	0.66046	Muscle_Skeletal
Meta	ENSG00000106538.9	RARRES2	-1.11971	-0.0104365	0.262835	0.660713	Muscle_Skeletal
Meta	ENSG00000180353.10	HCLS1	-1.11886	-0.028955	0.263199	0.660929	Muscle_Skeletal
Meta	ENSG00000257949.6	TEN1	-1.11874	-0.0133292	0.263253	0.660929	Muscle_Skeletal
Meta	ENSG00000128510.10	CPA4	-1.11871	-0.0134588	0.263264	0.660929	Muscle_Skeletal
Meta	ENSG00000090013.9	BLVRB	-1.11841	-0.0193234	0.263391	0.660929	Muscle_Skeletal
Meta	ENSG00000188818.12	ZDHHC11	1.11835	0.0209766	0.263418	0.660929	Muscle_Skeletal
Meta	ENSG00000163050.16	COQ8A	1.11826	0.0674985	0.263457	0.660929	Muscle_Skeletal
Meta	ENSG00000024862.17	CCDC28A	1.1179	0.0237796	0.263608	0.660929	Muscle_Skeletal
Meta	ENSG00000181826.9	RELL1	-1.11774	-0.038304	0.263678	0.660929	Muscle_Skeletal
Meta	ENSG00000197140.14	ADAM32	-1.11767	-0.00885006	0.263708	0.660929	Muscle_Skeletal
Meta	ENSG00000100714.15	MTHFD1	-1.11739	-0.024163	0.263829	0.661015	Muscle_Skeletal
Meta	ENSG00000170006.11	TMEM154	-1.11651	-0.0395855	0.264204	0.661583	Muscle_Skeletal
Meta	ENSG00000100644.16	HIF1A	-1.11567	-0.022582	0.264563	0.661583	Muscle_Skeletal
Meta	ENSG00000073060.15	SCARB1	-1.1155	-0.0133828	0.264636	0.661583	Muscle_Skeletal
Meta	ENSG00000182957.15	SPATA13	1.11538	0.00868999	0.264686	0.661583	Muscle_Skeletal
Meta	ENSG00000165055.15	METTL2B	-1.11533	-0.00527812	0.26471	0.661583	Muscle_Skeletal
Meta	ENSG00000176715.15	ACSF3	-1.1152	-0.0157318	0.264764	0.661583	Muscle_Skeletal
Meta	ENSG00000204469.12	PRRC2A	1.11517	0.0308002	0.264779	0.661583	Muscle_Skeletal
Meta	ENSG00000155275.18	TRMT44	1.11493	0.0183596	0.264878	0.661583	Muscle_Skeletal
Meta	ENSG00000121057.12	AKAP1	1.11492	0.0141385	0.264886	0.661583	Muscle_Skeletal
Meta	ENSG00000169715.14	MT1E	1.1147	0.0103736	0.264978	0.661583	Muscle_Skeletal
Meta	ENSG00000161996.18	WDR90	-1.11407	-0.0278776	0.265251	0.661583	Muscle_Skeletal
Meta	ENSG00000086015.20	MAST2	-1.11388	-0.0147977	0.265333	0.661583	Muscle_Skeletal
Meta	ENSG00000054523.17	KIF1B	-1.11387	-0.0243842	0.265336	0.661583	Muscle_Skeletal
Meta	ENSG00000273585.1	RP11-14C10.5	-1.1138	-0.0175042	0.265363	0.661583	Muscle_Skeletal
Meta	ENSG00000077782.19	FGFR1	1.11379	0.0261741	0.265368	0.661583	Muscle_Skeletal
Meta	ENSG00000108963.17	DPH1	-1.11303	-0.0380363	0.265697	0.661606	Muscle_Skeletal
Meta	ENSG00000160396.8	HIPK4	-1.11292	-0.0439227	0.265745	0.661606	Muscle_Skeletal
Meta	ENSG00000184313.19	MROH7	1.11287	0.0127232	0.265764	0.661606	Muscle_Skeletal
Meta	ENSG00000137831.14	UACA	-1.11269	-0.0185593	0.265841	0.661606	Muscle_Skeletal
Meta	ENSG00000102743.14	SLC25A15	-1.11251	-0.031735	0.265919	0.661606	Muscle_Skeletal
Meta	ENSG00000100949.14	RABGGTA	1.11242	0.0240295	0.265957	0.661606	Muscle_Skeletal
Meta	ENSG00000178053.17	MLF1	-1.11235	-0.00967644	0.265989	0.661606	Muscle_Skeletal
Meta	ENSG00000154957.13	ZNF18	-1.1119	-0.0416396	0.266181	0.661677	Muscle_Skeletal
Meta	ENSG00000178695.5	KCTD12	1.11177	0.0853606	0.266237	0.661677	Muscle_Skeletal
Meta	ENSG00000144644.14	GADL1	1.11151	0.0225001	0.26635	0.661677	Muscle_Skeletal
Meta	ENSG00000074800.13	ENO1	-1.1113	-0.0177233	0.26644	0.661677	Muscle_Skeletal
Meta	ENSG00000105122.12	RASAL3	1.11126	0.00918571	0.266455	0.661677	Muscle_Skeletal
Meta	ENSG00000103510.19	KAT8	-1.11088	-0.0106692	0.266622	0.66182	Muscle_Skeletal
Meta	ENSG00000116793.15	PHTF1	1.1104	0.0351118	0.266828	0.66182	Muscle_Skeletal
Meta	ENSG00000114745.13	GORASP1	1.11038	0.0289655	0.266837	0.66182	Muscle_Skeletal
Meta	ENSG00000178980.14	SELENOW	-1.11032	-0.0411973	0.266863	0.66182	Muscle_Skeletal
Meta	ENSG00000070371.15	CLTCL1	1.10928	0.0238661	0.267309	0.662496	Muscle_Skeletal
Meta	ENSG00000124440.15	HIF3A	1.10913	0.0521853	0.267373	0.662496	Muscle_Skeletal
Meta	ENSG00000145494.11	NDUFS6	-1.10867	-0.0946567	0.267574	0.662496	Muscle_Skeletal
Meta	ENSG00000108523.15	RNF167	1.10851	0.0384699	0.267641	0.662496	Muscle_Skeletal
Meta	ENSG00000155085.15	AK9	1.10836	0.0385041	0.267705	0.662496	Muscle_Skeletal
Meta	ENSG00000254997.3	KRTAP5-9	1.10823	0.00816356	0.267761	0.662496	Muscle_Skeletal
Meta	ENSG00000159761.14	C16orf86	1.10812	0.0109505	0.267811	0.662496	Muscle_Skeletal
Meta	ENSG00000187758.7	ADH1A	1.10806	0.0131865	0.267836	0.662496	Muscle_Skeletal
Meta	ENSG00000235097.1	LINC00330	-1.10671	-0.017678	0.268417	0.663682	Muscle_Skeletal
Meta	ENSG00000138180.15	CEP55	1.10632	0.00574934	0.26859	0.663682	Muscle_Skeletal
Meta	ENSG00000105298.13	CACTIN	-1.10615	-0.0272489	0.268663	0.663682	Muscle_Skeletal
Meta	ENSG00000143514.16	TP53BP2	-1.10614	-0.0138467	0.268667	0.663682	Muscle_Skeletal
Meta	ENSG00000146453.12	PNLDC1	1.10559	0.0145419	0.268906	0.663971	Muscle_Skeletal
Meta	ENSG00000179066.7	CTD-2527I21.15	1.10546	0.0149258	0.268959	0.663971	Muscle_Skeletal
Meta	ENSG00000160282.13	FTCD	-1.10486	-0.0058156	0.26922	0.664398	Muscle_Skeletal
Meta	ENSG00000119899.12	SLC17A5	-1.10442	-0.00916789	0.269412	0.664655	Muscle_Skeletal
Meta	ENSG00000267206.5	LCN6	1.10404	0.0283212	0.269574	0.664725	Muscle_Skeletal
Meta	ENSG00000037474.14	NSUN2	-1.10341	-0.0200127	0.269849	0.664725	Muscle_Skeletal
Meta	ENSG00000196569.11	LAMA2	-1.10338	-0.0249466	0.269862	0.664725	Muscle_Skeletal
Meta	ENSG00000105248.15	CCDC94	1.10311	0.0276664	0.26998	0.664725	Muscle_Skeletal
Meta	ENSG00000229425.2	AJ006998.2	-1.10267	-0.0224494	0.270172	0.664725	Muscle_Skeletal
Meta	ENSG00000176953.12	NFATC2IP	-1.10246	-0.0299278	0.270261	0.664725	Muscle_Skeletal
Meta	ENSG00000198039.11	ZNF273	1.10188	0.0108243	0.270513	0.664725	Muscle_Skeletal
Meta	ENSG00000133393.12	FOPNL	-1.10175	-0.0403656	0.270568	0.664725	Muscle_Skeletal
Meta	ENSG00000105576.15	TNPO2	1.10114	0.0146122	0.270838	0.664725	Muscle_Skeletal
Meta	ENSG00000115539.13	PDCL3	1.10113	0.0123028	0.270838	0.664725	Muscle_Skeletal
Meta	ENSG00000054983.16	GALC	1.10106	0.00803793	0.270871	0.664725	Muscle_Skeletal
Meta	ENSG00000126934.13	MAP2K2	1.101	0.0647735	0.270898	0.664725	Muscle_Skeletal
Meta	ENSG00000128606.12	LRRC17	1.10086	0.0172777	0.270956	0.664725	Muscle_Skeletal
Meta	ENSG00000242441.7	GTF2A1L	-1.10063	-0.00351007	0.271057	0.664725	Muscle_Skeletal
Meta	ENSG00000066697.14	MSANTD3	1.10041	0.0192712	0.271153	0.664725	Muscle_Skeletal
Meta	ENSG00000123094.15	RASSF8	1.10028	0.0133073	0.271208	0.664725	Muscle_Skeletal
Meta	ENSG00000171227.6	TMEM37	-1.1002	-0.0155996	0.271245	0.664725	Muscle_Skeletal
Meta	ENSG00000105612.8	DNASE2	-1.1001	-0.00576892	0.271288	0.664725	Muscle_Skeletal
Meta	ENSG00000169442.8	CD52	1.09996	0.00839556	0.271351	0.664725	Muscle_Skeletal
Meta	ENSG00000278071.1	RP11-736N17.10	1.09983	0.0112998	0.271404	0.664725	Muscle_Skeletal
Meta	ENSG00000119125.16	GDA	1.09978	0.0125429	0.271426	0.664725	Muscle_Skeletal
Meta	ENSG00000198959.11	TGM2	1.09977	0.00870943	0.271433	0.664725	Muscle_Skeletal
Meta	ENSG00000197696.9	NMB	-1.0997	-0.0161711	0.271462	0.664725	Muscle_Skeletal
Meta	ENSG00000176410.7	DNAJC30	-1.09903	-0.0393711	0.271754	0.665225	Muscle_Skeletal
Meta	ENSG00000270210.1	RP11-373D23.3	-1.09863	-0.0346203	0.27193	0.665442	Muscle_Skeletal
Meta	ENSG00000113068.9	PFDN1	1.09794	0.00462492	0.272229	0.665958	Muscle_Skeletal
Meta	ENSG00000184009.9	ACTG1	1.09746	0.0106801	0.272438	0.666254	Muscle_Skeletal
Meta	ENSG00000125618.16	PAX8	1.09723	0.00502066	0.27254	0.666287	Muscle_Skeletal
Meta	ENSG00000021776.10	AQR	-1.0965	-0.0329149	0.272859	0.666403	Muscle_Skeletal
Meta	ENSG00000083720.12	OXCT1	-1.09632	-0.00943389	0.272938	0.666403	Muscle_Skeletal
Meta	ENSG00000170348.8	TMED10	1.09622	0.0343801	0.272984	0.666403	Muscle_Skeletal
Meta	ENSG00000113643.8	RARS	-1.09616	-0.0198213	0.273008	0.666403	Muscle_Skeletal
Meta	ENSG00000116120.9	FARSB	1.09612	0.0126363	0.273028	0.666403	Muscle_Skeletal
Meta	ENSG00000187513.8	GJA4	1.09566	0.0168125	0.273228	0.666676	Muscle_Skeletal
Meta	ENSG00000168883.19	USP39	1.09444	0.0127879	0.273762	0.667684	Muscle_Skeletal
Meta	ENSG00000238078.1	LINC01352	-1.09431	-0.00424121	0.273818	0.667684	Muscle_Skeletal
Meta	ENSG00000136856.17	SLC2A8	-1.09404	-0.00376621	0.273938	0.667761	Muscle_Skeletal
Meta	ENSG00000165915.13	SLC39A13	-1.09339	-0.0176698	0.274224	0.668245	Muscle_Skeletal
Meta	ENSG00000111666.10	CHPT1	1.09237	0.008927	0.274673	0.669122	Muscle_Skeletal
Meta	ENSG00000050327.14	ARHGEF5	-1.09171	-0.0221928	0.274961	0.669288	Muscle_Skeletal
Meta	ENSG00000149179.13	C11orf49	-1.09154	-0.0294105	0.275036	0.669288	Muscle_Skeletal
Meta	ENSG00000008294.20	SPAG9	-1.09153	-0.0481875	0.27504	0.669288	Muscle_Skeletal
Meta	ENSG00000275198.1	RP11-471B22.3	-1.09141	-0.0241483	0.275095	0.669288	Muscle_Skeletal
Meta	ENSG00000280623.1	PCAT14	1.09114	0.00481661	0.27521	0.669353	Muscle_Skeletal
Meta	ENSG00000058804.11	NDC1	-1.09071	-0.0635929	0.275402	0.669426	Muscle_Skeletal
Meta	ENSG00000127022.14	CANX	-1.09059	-0.0623316	0.275452	0.669426	Muscle_Skeletal
Meta	ENSG00000160570.13	DEDD2	1.09047	0.0869275	0.275505	0.669426	Muscle_Skeletal
Meta	ENSG00000090372.14	STRN4	-1.09024	-0.0085554	0.275607	0.669458	Muscle_Skeletal
Meta	ENSG00000135211.5	TMEM60	-1.08966	-0.00994616	0.275863	0.669863	Muscle_Skeletal
Meta	ENSG00000130311.10	DDA1	-1.08927	-0.0214113	0.276034	0.670064	Muscle_Skeletal
Meta	ENSG00000183751.14	TBL3	-1.08833	-0.0402911	0.276448	0.670609	Muscle_Skeletal
Meta	ENSG00000136153.19	LMO7	1.08813	0.0289134	0.276538	0.670609	Muscle_Skeletal
Meta	ENSG00000155158.20	TTC39B	1.08773	0.00594734	0.276715	0.670609	Muscle_Skeletal
Meta	ENSG00000072121.15	ZFYVE26	1.08773	0.0266015	0.276716	0.670609	Muscle_Skeletal
Meta	ENSG00000278765.1	RP5-890E16.5	1.08765	0.0185205	0.276752	0.670609	Muscle_Skeletal
Meta	ENSG00000163322.13	FAM175A	1.08756	0.0229145	0.27679	0.670609	Muscle_Skeletal
Meta	ENSG00000198182.12	ZNF607	-1.08719	-0.00971413	0.276951	0.670737	Muscle_Skeletal
Meta	ENSG00000196981.3	WDR5B	-1.08704	-0.0083642	0.27702	0.670737	Muscle_Skeletal
Meta	ENSG00000132768.13	DPH2	1.08629	0.0496801	0.27735	0.670821	Muscle_Skeletal
Meta	ENSG00000268087.1	CTC-429P9.2	-1.08615	-0.00890592	0.277411	0.670821	Muscle_Skeletal
Meta	ENSG00000188243.12	COMMD6	1.08599	0.0337018	0.277482	0.670821	Muscle_Skeletal
Meta	ENSG00000141255.12	SPATA22	1.08599	0.00865336	0.277485	0.670821	Muscle_Skeletal
Meta	ENSG00000204936.9	CD177	1.08596	0.0167271	0.277498	0.670821	Muscle_Skeletal
Meta	ENSG00000178425.13	NT5DC1	-1.08536	-0.00974605	0.277761	0.67085	Muscle_Skeletal
Meta	ENSG00000076258.9	FMO4	-1.08535	-0.00759609	0.277768	0.67085	Muscle_Skeletal
Meta	ENSG00000278129.1	ZNF8	1.08532	0.0138249	0.27778	0.67085	Muscle_Skeletal
Meta	ENSG00000167780.11	SOAT2	1.08513	0.00937245	0.277865	0.67085	Muscle_Skeletal
Meta	ENSG00000134013.15	LOXL2	1.08468	0.0378144	0.278063	0.670999	Muscle_Skeletal
Meta	ENSG00000010282.14	HHATL	1.08441	0.0149672	0.278184	0.670999	Muscle_Skeletal
Meta	ENSG00000237190.3	CDKN2AIPNL	1.08439	0.0367497	0.278193	0.670999	Muscle_Skeletal
Meta	ENSG00000167202.11	TBC1D2B	-1.08417	-0.0155532	0.278288	0.671015	Muscle_Skeletal
Meta	ENSG00000151575.14	TEX9	1.08369	0.0113229	0.278504	0.67132	Muscle_Skeletal
Meta	ENSG00000130489.14	SCO2	1.08306	0.0279561	0.278781	0.671565	Muscle_Skeletal
Meta	ENSG00000151135.9	TMEM263	-1.08306	-0.0356402	0.278783	0.671565	Muscle_Skeletal
Meta	ENSG00000164418.19	GRIK2	-1.08221	-0.0254291	0.279161	0.672034	Muscle_Skeletal
Meta	ENSG00000177697.17	CD151	-1.08192	-0.00640875	0.279286	0.672034	Muscle_Skeletal
Meta	ENSG00000272070.1	AC005618.6	1.08192	0.0176896	0.279288	0.672034	Muscle_Skeletal
Meta	ENSG00000155393.12	HEATR3	1.08182	0.00804958	0.279333	0.672034	Muscle_Skeletal
Meta	ENSG00000163535.17	SGO2	-1.081	-0.0291545	0.279698	0.672588	Muscle_Skeletal
Meta	ENSG00000115419.12	GLS	-1.0809	-0.0074812	0.279741	0.672588	Muscle_Skeletal
Meta	ENSG00000178860.8	MSC	-1.08059	-0.0197687	0.279881	0.67271	Muscle_Skeletal
Meta	ENSG00000168301.12	KCTD6	1.08014	0.0132871	0.280079	0.672842	Muscle_Skeletal
Meta	ENSG00000054611.13	TBC1D22A	1.08006	0.0272467	0.280114	0.672842	Muscle_Skeletal
Meta	ENSG00000153885.14	KCTD15	-1.07942	-0.0333469	0.280401	0.673319	Muscle_Skeletal
Meta	ENSG00000196268.11	ZNF493	1.0789	0.0139109	0.280631	0.673534	Muscle_Skeletal
Meta	ENSG00000141579.6	ZNF750	-1.07845	-0.0320097	0.280831	0.673534	Muscle_Skeletal
Meta	ENSG00000283633.1	AC005301.9	1.07842	0.00695011	0.280846	0.673534	Muscle_Skeletal
Meta	ENSG00000167395.10	ZNF646	-1.07842	-0.0666356	0.280847	0.673534	Muscle_Skeletal
Meta	ENSG00000197217.12	ENTPD4	-1.07764	-0.0242155	0.281197	0.674159	Muscle_Skeletal
Meta	ENSG00000020922.12	MRE11	1.07719	0.0080734	0.281397	0.674206	Muscle_Skeletal
Meta	ENSG00000118680.12	MYL12B	1.0771	0.0257347	0.281437	0.674206	Muscle_Skeletal
Meta	ENSG00000134248.13	LAMTOR5	-1.07697	-0.127523	0.281493	0.674206	Muscle_Skeletal
Meta	ENSG00000138764.14	CCNG2	-1.07658	-0.0305332	0.28167	0.674206	Muscle_Skeletal
Meta	ENSG00000048471.13	SNX29	-1.07651	-0.0175899	0.281701	0.674206	Muscle_Skeletal
Meta	ENSG00000063241.7	ISOC2	1.07621	0.0335805	0.281834	0.674206	Muscle_Skeletal
Meta	ENSG00000106236.3	NPTX2	1.07619	0.0236656	0.28184	0.674206	Muscle_Skeletal
Meta	ENSG00000104980.7	TIMM44	1.07552	0.032173	0.282143	0.674717	Muscle_Skeletal
Meta	ENSG00000075218.18	GTSE1	-1.07505	-0.0197659	0.282353	0.675006	Muscle_Skeletal
Meta	ENSG00000213626.11	LBH	-1.07403	-0.0147889	0.28281	0.675861	Muscle_Skeletal
Meta	ENSG00000065609.14	SNAP91	-1.07373	-0.00968092	0.282942	0.675861	Muscle_Skeletal
Meta	ENSG00000243649.8	CFB	1.07354	0.0467889	0.283029	0.675861	Muscle_Skeletal
Meta	ENSG00000148158.16	SNX30	-1.07333	-0.0252265	0.283121	0.675861	Muscle_Skeletal
Meta	ENSG00000272994.1	RP11-332H14.2	-1.07325	-0.0322722	0.283158	0.675861	Muscle_Skeletal
Meta	ENSG00000139880.19	CDH24	-1.07274	-0.0210941	0.28339	0.676038	Muscle_Skeletal
Meta	ENSG00000273117.1	AC144652.1	1.07269	0.0191808	0.28341	0.676038	Muscle_Skeletal
Meta	ENSG00000171763.18	SPATA5L1	1.07187	0.00919564	0.28378	0.676706	Muscle_Skeletal
Meta	ENSG00000110080.18	ST3GAL4	-1.07162	-0.00592831	0.283891	0.676757	Muscle_Skeletal
Meta	ENSG00000163697.16	APBB2	-1.07028	-0.0176548	0.284492	0.677417	Muscle_Skeletal
Meta	ENSG00000189042.13	ZNF567	1.07026	0.0171606	0.284503	0.677417	Muscle_Skeletal
Meta	ENSG00000141580.15	WDR45B	1.07024	0.0114589	0.284511	0.677417	Muscle_Skeletal
Meta	ENSG00000172939.8	OXSR1	-1.06989	-0.0279797	0.284667	0.677417	Muscle_Skeletal
Meta	ENSG00000164707.15	SLC13A4	1.06961	0.0159771	0.284795	0.677417	Muscle_Skeletal
Meta	ENSG00000136213.9	CHST12	1.06943	0.0231509	0.284878	0.677417	Muscle_Skeletal
Meta	ENSG00000100503.23	NIN	-1.06918	-0.0158426	0.284987	0.677417	Muscle_Skeletal
Meta	ENSG00000186010.18	NDUFA13	-1.06901	-0.0853899	0.285065	0.677417	Muscle_Skeletal
Meta	ENSG00000167543.15	TP53I13	1.06879	0.0187638	0.285164	0.677417	Muscle_Skeletal
Meta	ENSG00000124523.15	SIRT5	-1.06869	-0.0770888	0.285209	0.677417	Muscle_Skeletal
Meta	ENSG00000214063.10	TSPAN4	1.06865	0.0200979	0.285227	0.677417	Muscle_Skeletal
Meta	ENSG00000116918.13	TSNAX	1.06862	0.0574107	0.285242	0.677417	Muscle_Skeletal
Meta	ENSG00000157800.17	SLC37A3	-1.06771	-0.0114114	0.28565	0.678172	Muscle_Skeletal
Meta	ENSG00000258604.1	AL161668.5	1.06724	0.0112039	0.285864	0.678296	Muscle_Skeletal
Meta	ENSG00000167644.11	C19orf33	-1.0672	-0.00622583	0.285881	0.678296	Muscle_Skeletal
Meta	ENSG00000110536.13	PTPMT1	1.06621	0.0245773	0.286328	0.678882	Muscle_Skeletal
Meta	ENSG00000185946.15	RNPC3	-1.06588	-0.0175015	0.286476	0.678882	Muscle_Skeletal
Meta	ENSG00000163131.10	CTSS	1.06565	0.00977143	0.286584	0.678882	Muscle_Skeletal
Meta	ENSG00000102781.13	KATNAL1	-1.0655	-0.0265061	0.286649	0.678882	Muscle_Skeletal
Meta	ENSG00000122507.20	BBS9	-1.06532	-0.0166416	0.286733	0.678882	Muscle_Skeletal
Meta	ENSG00000165490.12	DDIAS	1.06514	0.00643349	0.286814	0.678882	Muscle_Skeletal
Meta	ENSG00000258933.1	RP11-991C1.1	-1.06507	-0.0108965	0.286846	0.678882	Muscle_Skeletal
Meta	ENSG00000170606.14	HSPA4	-1.06506	-0.00942818	0.286847	0.678882	Muscle_Skeletal
Meta	ENSG00000141542.10	RAB40B	-1.06465	-0.00371686	0.287035	0.678987	Muscle_Skeletal
Meta	ENSG00000115946.7	PNO1	-1.06448	-0.0348648	0.287111	0.678987	Muscle_Skeletal
Meta	ENSG00000087076.8	HSD17B14	-1.06403	-0.00863739	0.287317	0.678987	Muscle_Skeletal
Meta	ENSG00000137266.14	SLC22A23	-1.06398	-0.0243738	0.287338	0.678987	Muscle_Skeletal
Meta	ENSG00000164344.15	KLKB1	-1.06398	-0.00419636	0.28734	0.678987	Muscle_Skeletal
Meta	ENSG00000176920.11	FUT2	-1.0634	-0.0367551	0.2876	0.679006	Muscle_Skeletal
Meta	ENSG00000130159.13	ECSIT	-1.06314	-0.0472312	0.28772	0.679006	Muscle_Skeletal
Meta	ENSG00000235151.1	AC114730.2	-1.063	-0.00880062	0.28778	0.679006	Muscle_Skeletal
Meta	ENSG00000053371.12	AKR7A2	-1.06287	-0.0227068	0.28784	0.679006	Muscle_Skeletal
Meta	ENSG00000154945.6	ANKRD40	-1.06283	-0.0440825	0.287861	0.679006	Muscle_Skeletal
Meta	ENSG00000112530.11	PACRG	-1.06277	-0.02742	0.287886	0.679006	Muscle_Skeletal
Meta	ENSG00000181404.15	WASHC1	1.06141	0.0233067	0.288504	0.680022	Muscle_Skeletal
Meta	ENSG00000130402.11	ACTN4	-1.06139	-0.0189966	0.288513	0.680022	Muscle_Skeletal
Meta	ENSG00000244005.12	NFS1	1.06123	0.0226507	0.288587	0.680022	Muscle_Skeletal
Meta	ENSG00000006607.13	FARP2	1.06079	0.0120994	0.288786	0.680227	Muscle_Skeletal
Meta	ENSG00000137675.4	MMP27	1.06037	0.0126012	0.288977	0.680227	Muscle_Skeletal
Meta	ENSG00000188191.14	PRKAR1B	-1.06017	-0.0142229	0.289068	0.680227	Muscle_Skeletal
Meta	ENSG00000139192.11	TAPBPL	1.06003	0.00629455	0.289131	0.680227	Muscle_Skeletal
Meta	ENSG00000166263.13	STXBP4	1.0598	0.0136531	0.289234	0.680227	Muscle_Skeletal
Meta	ENSG00000130299.16	GTPBP3	1.05978	0.0222011	0.289245	0.680227	Muscle_Skeletal
Meta	ENSG00000130414.11	NDUFA10	1.05965	0.0110131	0.289303	0.680227	Muscle_Skeletal
Meta	ENSG00000180089.5	TMEM86B	1.0593	0.0113967	0.289462	0.680288	Muscle_Skeletal
Meta	ENSG00000182446.13	NPLOC4	-1.0592	-0.0246914	0.289509	0.680288	Muscle_Skeletal
Meta	ENSG00000154309.8	DISP1	1.0585	0.051206	0.289827	0.680484	Muscle_Skeletal
Meta	ENSG00000254505.9	CHMP4A	-1.05847	-0.0206097	0.289842	0.680484	Muscle_Skeletal
Meta	ENSG00000259685.2	CTD-2315E11.1	-1.05842	-0.0172703	0.289863	0.680484	Muscle_Skeletal
Meta	ENSG00000168438.14	CDC40	-1.05798	-0.0332293	0.290066	0.680752	Muscle_Skeletal
Meta	ENSG00000181274.6	FRAT2	-1.05722	-0.016624	0.290413	0.681165	Muscle_Skeletal
Meta	ENSG00000107611.14	CUBN	1.0572	0.0220918	0.290422	0.681165	Muscle_Skeletal
Meta	ENSG00000136872.17	ALDOB	1.05698	0.0184801	0.290522	0.681186	Muscle_Skeletal
Meta	ENSG00000118526.6	TCF21	-1.05614	-0.00759079	0.290903	0.681728	Muscle_Skeletal
Meta	ENSG00000196526.10	AFAP1	-1.05608	-0.0245244	0.290933	0.681728	Muscle_Skeletal
Meta	ENSG00000135205.14	CCDC146	-1.05544	-0.00979163	0.291225	0.682202	Muscle_Skeletal
Meta	ENSG00000131378.13	RFTN1	-1.05448	-0.0525391	0.291663	0.682762	Muscle_Skeletal
Meta	ENSG00000149262.16	INTS4	-1.05417	-0.00538059	0.291803	0.682762	Muscle_Skeletal
Meta	ENSG00000126432.13	PRDX5	-1.05394	-0.094048	0.29191	0.682762	Muscle_Skeletal
Meta	ENSG00000213658.11	LAT	-1.05371	-0.0147335	0.292016	0.682762	Muscle_Skeletal
Meta	ENSG00000144460.12	NYAP2	1.05349	0.00726987	0.292118	0.682762	Muscle_Skeletal
Meta	ENSG00000204388.6	HSPA1B	-1.05287	-0.0166107	0.292401	0.682762	Muscle_Skeletal
Meta	ENSG00000157653.11	C9orf43	-1.05279	-0.0240336	0.292437	0.682762	Muscle_Skeletal
Meta	ENSG00000013392.7	RWDD2A	1.05275	0.0154884	0.292457	0.682762	Muscle_Skeletal
Meta	ENSG00000204463.12	BAG6	-1.05264	-0.0335835	0.292506	0.682762	Muscle_Skeletal
Meta	ENSG00000151176.7	PLBD2	1.05256	0.007148	0.292544	0.682762	Muscle_Skeletal
Meta	ENSG00000140307.10	GTF2A2	-1.05235	-0.00866777	0.292639	0.682762	Muscle_Skeletal
Meta	ENSG00000215114.8	UBXN2B	-1.05228	-0.0126102	0.292672	0.682762	Muscle_Skeletal
Meta	ENSG00000255284.1	AP006621.5	-1.05224	-0.00705356	0.292691	0.682762	Muscle_Skeletal
Meta	ENSG00000111615.13	KRR1	-1.0521	-0.00823687	0.292756	0.682762	Muscle_Skeletal
Meta	ENSG00000224848.1	RP11-535M15.1	1.05194	0.00726789	0.292825	0.682762	Muscle_Skeletal
Meta	ENSG00000117984.13	CTSD	1.05176	0.050831	0.292909	0.682762	Muscle_Skeletal
Meta	ENSG00000175970.10	UNC119B	1.05151	0.0195008	0.293026	0.68278	Muscle_Skeletal
Meta	ENSG00000197245.5	FAM110D	1.05134	0.00885481	0.293102	0.68278	Muscle_Skeletal
Meta	ENSG00000166436.15	TRIM66	1.05115	0.00518681	0.293188	0.68278	Muscle_Skeletal
Meta	ENSG00000203778.7	FAM229B	1.04983	0.0158979	0.293798	0.683421	Muscle_Skeletal
Meta	ENSG00000197375.12	SLC22A5	-1.04949	-0.0344029	0.293952	0.683421	Muscle_Skeletal
Meta	ENSG00000152219.4	ARL14EP	1.04925	0.0250856	0.294063	0.683421	Muscle_Skeletal
Meta	ENSG00000268555.1	RP11-678G14.3	1.04893	0.00496534	0.294209	0.683421	Muscle_Skeletal
Meta	ENSG00000103044.10	HAS3	-1.04889	-0.0152455	0.294229	0.683421	Muscle_Skeletal
Meta	ENSG00000137601.16	NEK1	-1.04878	-0.015105	0.29428	0.683421	Muscle_Skeletal
Meta	ENSG00000111199.10	TRPV4	-1.0487	-0.0232707	0.294315	0.683421	Muscle_Skeletal
Meta	ENSG00000181450.17	ZNF678	-1.04868	-0.016271	0.294327	0.683421	Muscle_Skeletal
Meta	ENSG00000135074.15	ADAM19	1.04867	0.013777	0.294328	0.683421	Muscle_Skeletal
Meta	ENSG00000171885.13	AQP4	1.04848	0.028849	0.294416	0.683421	Muscle_Skeletal
Meta	ENSG00000100348.9	TXN2	1.0484	0.0245074	0.294457	0.683421	Muscle_Skeletal
Meta	ENSG00000110274.15	CEP164	1.04806	0.048292	0.294613	0.683484	Muscle_Skeletal
Meta	ENSG00000174775.16	HRAS	1.04794	0.0205889	0.294665	0.683484	Muscle_Skeletal
Meta	ENSG00000151332.18	MBIP	-1.04751	-0.0170478	0.294864	0.683525	Muscle_Skeletal
Meta	ENSG00000185043.10	CIB1	1.0474	0.00980949	0.294916	0.683525	Muscle_Skeletal
Meta	ENSG00000275052.4	PPP4R3B	-1.04732	-0.0221213	0.294953	0.683525	Muscle_Skeletal
Meta	ENSG00000119927.13	GPAM	1.04676	0.0196976	0.295209	0.683909	Muscle_Skeletal
Meta	ENSG00000159212.12	CLIC6	1.04586	0.0124583	0.295624	0.684485	Muscle_Skeletal
Meta	ENSG00000101307.15	SIRPB1	1.04583	0.0031597	0.295639	0.684485	Muscle_Skeletal
Meta	ENSG00000268658.5	LINC00664	1.04464	0.00671548	0.296191	0.685248	Muscle_Skeletal
Meta	ENSG00000144792.9	ZNF660	1.04458	0.00697704	0.296219	0.685248	Muscle_Skeletal
Meta	ENSG00000258733.5	CTD-2341M24.1	1.04453	0.0118691	0.29624	0.685248	Muscle_Skeletal
Meta	ENSG00000227124.8	ZNF717	1.04278	0.0168123	0.297049	0.68651	Muscle_Skeletal
Meta	ENSG00000145107.15	TM4SF19	-1.04267	-0.00378467	0.297102	0.68651	Muscle_Skeletal
Meta	ENSG00000153902.13	LGI4	-1.0426	-0.0201076	0.297134	0.68651	Muscle_Skeletal
Meta	ENSG00000168010.10	ATG16L2	-1.04257	-0.0290778	0.297149	0.68651	Muscle_Skeletal
Meta	ENSG00000122218.14	COPA	1.04194	0.0107266	0.297441	0.686975	Muscle_Skeletal
Meta	ENSG00000113790.10	EHHADH	-1.04088	-0.0385967	0.297929	0.687062	Muscle_Skeletal
Meta	ENSG00000131711.14	MAP1B	-1.04085	-0.0137923	0.297947	0.687062	Muscle_Skeletal
Meta	ENSG00000168061.14	SAC3D1	-1.0408	-0.0146733	0.297969	0.687062	Muscle_Skeletal
Meta	ENSG00000197226.12	TBC1D9B	1.04079	0.00662515	0.297973	0.687062	Muscle_Skeletal
Meta	ENSG00000239779.6	WBP1	1.04077	0.0338681	0.297981	0.687062	Muscle_Skeletal
Meta	ENSG00000170011.13	MYRIP	1.04048	0.0111805	0.298118	0.687062	Muscle_Skeletal
Meta	ENSG00000231500.6	RPS18	1.04014	0.00658827	0.298276	0.687062	Muscle_Skeletal
Meta	ENSG00000185800.11	DMWD	-1.03994	-0.0436085	0.298366	0.687062	Muscle_Skeletal
Meta	ENSG00000243708.10	PLA2G4B	-1.03989	-0.0181775	0.298393	0.687062	Muscle_Skeletal
Meta	ENSG00000099365.10	STX1B	-1.03976	-0.0213156	0.298449	0.687062	Muscle_Skeletal
Meta	ENSG00000051009.10	FAM160A2	-1.03919	-0.0237347	0.298715	0.687062	Muscle_Skeletal
Meta	ENSG00000260077.1	RP11-254F7.2	1.03889	0.00731971	0.298856	0.687062	Muscle_Skeletal
Meta	ENSG00000177830.17	CHID1	1.03883	0.0160325	0.298883	0.687062	Muscle_Skeletal
Meta	ENSG00000188389.10	PDCD1	1.03873	0.0378748	0.298929	0.687062	Muscle_Skeletal
Meta	ENSG00000078900.14	TP73	-1.03868	-0.0300667	0.298953	0.687062	Muscle_Skeletal
Meta	ENSG00000172965.14	MIR4435-2HG	-1.03797	-0.0192478	0.299283	0.687062	Muscle_Skeletal
Meta	ENSG00000163214.20	DHX57	-1.03794	-0.0240293	0.299298	0.687062	Muscle_Skeletal
Meta	ENSG00000167325.14	RRM1	1.03781	0.00874695	0.299357	0.687062	Muscle_Skeletal
Meta	ENSG00000255328.1	RP11-326C3.12	1.03764	0.0106661	0.299439	0.687062	Muscle_Skeletal
Meta	ENSG00000019169.10	MARCO	-1.03755	-0.014583	0.299478	0.687062	Muscle_Skeletal
Meta	ENSG00000162998.4	FRZB	-1.03745	-0.0145145	0.299524	0.687062	Muscle_Skeletal
Meta	ENSG00000082641.15	NFE2L1	-1.03723	-0.0575236	0.29963	0.687062	Muscle_Skeletal
Meta	ENSG00000119718.10	EIF2B2	1.03713	0.00951133	0.299675	0.687062	Muscle_Skeletal
Meta	ENSG00000138376.10	BARD1	1.03711	0.00794673	0.299686	0.687062	Muscle_Skeletal
Meta	ENSG00000226180.3	RP11-278A23.1	1.03686	0.0354298	0.299801	0.687062	Muscle_Skeletal
Meta	ENSG00000133114.17	GPALPP1	-1.03605	-0.0540142	0.300178	0.687062	Muscle_Skeletal
Meta	ENSG00000066654.13	THUMPD1	-1.03603	-0.0296064	0.300188	0.687062	Muscle_Skeletal
Meta	ENSG00000162572.20	SCNN1D	-1.03591	-0.0162459	0.300244	0.687062	Muscle_Skeletal
Meta	ENSG00000180329.13	CCDC43	1.03589	0.0546385	0.300254	0.687062	Muscle_Skeletal
Meta	ENSG00000171773.2	NXNL1	-1.03576	-0.0104133	0.300316	0.687062	Muscle_Skeletal
Meta	ENSG00000198521.11	ZNF43	1.03569	0.0106872	0.300348	0.687062	Muscle_Skeletal
Meta	ENSG00000158113.12	LRRC43	-1.03561	-0.0154912	0.300385	0.687062	Muscle_Skeletal
Meta	ENSG00000114021.11	NIT2	1.03529	0.0195869	0.300534	0.687119	Muscle_Skeletal
Meta	ENSG00000198715.11	GLMP	1.03517	0.0207511	0.300592	0.687119	Muscle_Skeletal
Meta	ENSG00000163138.18	PACRGL	-1.03466	-0.00733839	0.30083	0.687456	Muscle_Skeletal
Meta	ENSG00000150667.6	FSIP1	1.03357	0.0142458	0.301337	0.688406	Muscle_Skeletal
Meta	ENSG00000166974.12	MAPRE2	1.03314	0.0435727	0.301536	0.688539	Muscle_Skeletal
Meta	ENSG00000100804.18	PSMB5	1.03306	0.02353	0.301577	0.688539	Muscle_Skeletal
Meta	ENSG00000149150.8	SLC43A1	-1.03257	-0.0452739	0.301804	0.688779	Muscle_Skeletal
Meta	ENSG00000125741.4	OPA3	-1.03233	-0.0347919	0.301918	0.688779	Muscle_Skeletal
Meta	ENSG00000158411.11	MITD1	-1.03224	-0.0104965	0.301961	0.688779	Muscle_Skeletal
Meta	ENSG00000165678.20	GHITM	-1.03169	-0.0164524	0.302215	0.688779	Muscle_Skeletal
Meta	ENSG00000142453.11	CARM1	-1.03141	-0.0154592	0.302349	0.688779	Muscle_Skeletal
Meta	ENSG00000178397.12	FAM220A	-1.03141	-0.038073	0.302349	0.688779	Muscle_Skeletal
Meta	ENSG00000198680.4	TUSC1	1.0313	0.00775173	0.302402	0.688779	Muscle_Skeletal
Meta	ENSG00000107104.18	KANK1	-1.03124	-0.0182369	0.302429	0.688779	Muscle_Skeletal
Meta	ENSG00000184967.6	NOC4L	1.03095	0.0104743	0.302566	0.688779	Muscle_Skeletal
Meta	ENSG00000174080.10	CTSF	-1.03072	-0.0358277	0.302673	0.688779	Muscle_Skeletal
Meta	ENSG00000154222.14	CC2D1B	-1.03058	-0.0232941	0.302737	0.688779	Muscle_Skeletal
Meta	ENSG00000143147.14	GPR161	-1.03026	-0.0500981	0.302889	0.688779	Muscle_Skeletal
Meta	ENSG00000143578.15	CREB3L4	1.03006	0.014876	0.302984	0.688779	Muscle_Skeletal
Meta	ENSG00000040531.14	CTNS	-1.02996	-0.0284523	0.303029	0.688779	Muscle_Skeletal
Meta	ENSG00000127084.17	FGD3	1.02966	0.00995868	0.303171	0.688779	Muscle_Skeletal
Meta	ENSG00000165392.9	WRN	1.02944	0.0172162	0.303274	0.688779	Muscle_Skeletal
Meta	ENSG00000260805.2	RP11-61J19.5	-1.02939	-0.00688805	0.303295	0.688779	Muscle_Skeletal
Meta	ENSG00000136928.6	GABBR2	-1.02928	-0.0156029	0.303347	0.688779	Muscle_Skeletal
Meta	ENSG00000260743.1	RP11-255C15.3	1.02914	0.0209545	0.303412	0.688779	Muscle_Skeletal
Meta	ENSG00000145241.10	CENPC	1.02887	0.0181384	0.303541	0.688789	Muscle_Skeletal
Meta	ENSG00000119705.9	SLIRP	-1.0286	-0.0402695	0.303666	0.688789	Muscle_Skeletal
Meta	ENSG00000189366.9	ALG1L	1.02816	0.00287823	0.303873	0.688789	Muscle_Skeletal
Meta	ENSG00000188613.6	NANOS1	-1.02813	-0.00854742	0.303891	0.688789	Muscle_Skeletal
Meta	ENSG00000065613.13	SLK	-1.02782	-0.0506369	0.304034	0.688789	Muscle_Skeletal
Meta	ENSG00000141570.10	CBX8	1.02782	0.0215109	0.304034	0.688789	Muscle_Skeletal
Meta	ENSG00000099330.8	OCEL1	-1.02778	-0.00447549	0.304054	0.688789	Muscle_Skeletal
Meta	ENSG00000184613.10	NELL2	-1.0275	-0.00686679	0.304186	0.68888	Muscle_Skeletal
Meta	ENSG00000099282.9	TSPAN15	1.02725	0.0147351	0.3043	0.688884	Muscle_Skeletal
Meta	ENSG00000156017.12	CARNMT1	-1.02706	-0.0260763	0.304391	0.688884	Muscle_Skeletal
Meta	ENSG00000257219.5	RP11-54A9.1	-1.02692	-0.0293543	0.30446	0.688884	Muscle_Skeletal
Meta	ENSG00000088298.12	EDEM2	1.02639	0.020524	0.304708	0.689161	Muscle_Skeletal
Meta	ENSG00000168530.15	MYL1	-1.02627	-0.0212371	0.304765	0.689161	Muscle_Skeletal
Meta	ENSG00000087263.16	OGFOD1	-1.02583	-0.00980362	0.304973	0.689425	Muscle_Skeletal
Meta	ENSG00000188846.13	RPL14	-1.02553	-0.0208959	0.305112	0.689443	Muscle_Skeletal
Meta	ENSG00000115459.17	ELMOD3	-1.02526	-0.0286565	0.305241	0.689443	Muscle_Skeletal
Meta	ENSG00000198821.10	CD247	1.02523	0.0421089	0.305254	0.689443	Muscle_Skeletal
Meta	ENSG00000219200.11	RNASEK	-1.02487	-0.0313307	0.305424	0.689619	Muscle_Skeletal
Meta	ENSG00000196365.11	LONP1	1.02446	0.0241417	0.305618	0.689852	Muscle_Skeletal
Meta	ENSG00000111452.12	ADGRD1	1.02331	0.0318331	0.306163	0.690876	Muscle_Skeletal
Meta	ENSG00000114942.13	EEF1B2	-1.0221	-0.037914	0.306733	0.691956	Muscle_Skeletal
Meta	ENSG00000269343.6	ZNF587B	1.02179	0.0130914	0.30688	0.692081	Muscle_Skeletal
Meta	ENSG00000204531.17	POU5F1	1.02133	0.00445542	0.307098	0.692243	Muscle_Skeletal
Meta	ENSG00000264247.1	LINC00909	1.02109	0.0117294	0.307212	0.692243	Muscle_Skeletal
Meta	ENSG00000204348.9	DXO	1.02099	0.013853	0.307259	0.692243	Muscle_Skeletal
Meta	ENSG00000198612.10	COPS8	1.02087	0.0223771	0.307318	0.692243	Muscle_Skeletal
Meta	ENSG00000188626.6	GOLGA8M	-1.02014	-0.0346915	0.307661	0.69265	Muscle_Skeletal
Meta	ENSG00000137364.4	TPMT	-1.0201	-0.0258776	0.307682	0.69265	Muscle_Skeletal
Meta	ENSG00000104852.14	SNRNP70	-1.01918	-0.0116526	0.308116	0.693422	Muscle_Skeletal
Meta	ENSG00000250312.6	ZNF718	1.01859	0.00398414	0.308399	0.693853	Muscle_Skeletal
Meta	ENSG00000132357.13	CARD6	1.01815	0.0127055	0.308608	0.694116	Muscle_Skeletal
Meta	ENSG00000242282.6	AC108488.4	-1.01762	-0.0311544	0.308859	0.694448	Muscle_Skeletal
Meta	ENSG00000152359.14	POC5	-1.01725	-0.0229885	0.309036	0.694448	Muscle_Skeletal
Meta	ENSG00000203685.9	STUM	-1.0171	-0.0149989	0.309104	0.694448	Muscle_Skeletal
Meta	ENSG00000137225.12	CAPN11	-1.01706	-0.0102383	0.309123	0.694448	Muscle_Skeletal
Meta	ENSG00000011295.15	TTC19	-1.01579	-0.0160624	0.309729	0.695604	Muscle_Skeletal
Meta	ENSG00000185787.14	MORF4L1	-1.01536	-0.0177469	0.309936	0.69586	Muscle_Skeletal
Meta	ENSG00000135052.16	GOLM1	1.01497	0.00911101	0.31012	0.696066	Muscle_Skeletal
Meta	ENSG00000109610.5	SOD3	1.01475	0.0571136	0.310227	0.696101	Muscle_Skeletal
Meta	ENSG00000105887.10	MTPN	1.0143	0.0131861	0.310439	0.696313	Muscle_Skeletal
Meta	ENSG00000142197.12	DOPEY2	-1.014	-0.0146962	0.310582	0.696313	Muscle_Skeletal
Meta	ENSG00000164520.11	RAET1E	1.01397	0.0166782	0.310598	0.696313	Muscle_Skeletal
Meta	ENSG00000134716.9	CYP2J2	1.01347	0.0451824	0.310837	0.696543	Muscle_Skeletal
Meta	ENSG00000102606.17	ARHGEF7	1.01337	0.00848095	0.310885	0.696543	Muscle_Skeletal
Meta	ENSG00000178952.10	TUFM	1.01283	0.0268063	0.311144	0.696738	Muscle_Skeletal
Meta	ENSG00000154889.16	MPPE1	1.01274	0.00977221	0.311184	0.696738	Muscle_Skeletal
Meta	ENSG00000185591.9	SP1	-1.01258	-0.0332495	0.311262	0.696738	Muscle_Skeletal
Meta	ENSG00000251600.5	RP11-673E1.1	1.01202	0.00533709	0.311529	0.696738	Muscle_Skeletal
Meta	ENSG00000132406.11	TMEM128	1.012	0.0123484	0.311538	0.696738	Muscle_Skeletal
Meta	ENSG00000149679.11	CABLES2	1.0119	0.0146525	0.311585	0.696738	Muscle_Skeletal
Meta	ENSG00000131100.12	ATP6V1E1	1.01164	0.0216831	0.311712	0.696738	Muscle_Skeletal
Meta	ENSG00000261079.1	RP11-252A24.3	-1.01146	-0.00457563	0.311796	0.696738	Muscle_Skeletal
Meta	ENSG00000175595.14	ERCC4	-1.01066	-0.0204325	0.312178	0.696738	Muscle_Skeletal
Meta	ENSG00000163545.8	NUAK2	1.01046	0.019694	0.312277	0.696738	Muscle_Skeletal
Meta	ENSG00000069493.14	CLEC2D	1.01041	0.00575886	0.312298	0.696738	Muscle_Skeletal
Meta	ENSG00000224982.3	TMEM233	1.01022	0.0139106	0.312392	0.696738	Muscle_Skeletal
Meta	ENSG00000188112.8	C6orf132	1.00998	0.0135584	0.312505	0.696738	Muscle_Skeletal
Meta	ENSG00000064218.4	DMRT3	-1.00974	-0.0131687	0.312621	0.696738	Muscle_Skeletal
Meta	ENSG00000143387.12	CTSK	1.00972	0.0241838	0.312628	0.696738	Muscle_Skeletal
Meta	ENSG00000149269.9	PAK1	1.0096	0.011051	0.312686	0.696738	Muscle_Skeletal
Meta	ENSG00000174106.2	LEMD3	-1.00932	-0.0168981	0.312821	0.696738	Muscle_Skeletal
Meta	ENSG00000171159.4	C9orf16	1.00927	0.00974861	0.312848	0.696738	Muscle_Skeletal
Meta	ENSG00000138061.11	CYP1B1	-1.00884	-0.024645	0.313052	0.696738	Muscle_Skeletal
Meta	ENSG00000129646.14	QRICH2	-1.00875	-0.0215083	0.313096	0.696738	Muscle_Skeletal
Meta	ENSG00000117151.12	CTBS	1.00854	0.00829574	0.313194	0.696738	Muscle_Skeletal
Meta	ENSG00000104388.14	RAB2A	-1.00829	-0.0156568	0.313317	0.696738	Muscle_Skeletal
Meta	ENSG00000084090.13	STARD7	-1.00804	-0.0427911	0.313436	0.696738	Muscle_Skeletal
Meta	ENSG00000185104.19	FAF1	-1.00693	-0.0230655	0.313968	0.696738	Muscle_Skeletal
Meta	ENSG00000123374.10	CDK2	-1.00691	-0.0299094	0.313977	0.696738	Muscle_Skeletal
Meta	ENSG00000092871.16	RFFL	-1.00681	-0.0242456	0.314026	0.696738	Muscle_Skeletal
Meta	ENSG00000124570.17	SERPINB6	-1.00667	-0.0344006	0.314095	0.696738	Muscle_Skeletal
Meta	ENSG00000171295.12	ZNF440	1.0066	0.0343294	0.314127	0.696738	Muscle_Skeletal
Meta	ENSG00000205078.5	SYCE1L	-1.00658	-0.0046345	0.314135	0.696738	Muscle_Skeletal
Meta	ENSG00000164284.14	GRPEL2	-1.00652	-0.0292617	0.314166	0.696738	Muscle_Skeletal
Meta	ENSG00000272079.2	LA16c-380H5.5	-1.00642	-0.00760935	0.314212	0.696738	Muscle_Skeletal
Meta	ENSG00000082781.11	ITGB5	1.00624	0.0319022	0.314298	0.696738	Muscle_Skeletal
Meta	ENSG00000215252.11	GOLGA8B	1.00596	0.0101694	0.314436	0.696738	Muscle_Skeletal
Meta	ENSG00000251230.5	MIR3945HG	-1.00592	-0.0242702	0.314454	0.696738	Muscle_Skeletal
Meta	ENSG00000166548.15	TK2	1.00588	0.0224365	0.314474	0.696738	Muscle_Skeletal
Meta	ENSG00000153310.19	FAM49B	1.00544	0.0803973	0.314683	0.696738	Muscle_Skeletal
Meta	ENSG00000253619.1	RP11-369K17.1	-1.00522	-0.0062856	0.314792	0.696738	Muscle_Skeletal
Meta	ENSG00000112599.8	GUCA1B	-1.00505	-0.0113295	0.314874	0.696738	Muscle_Skeletal
Meta	ENSG00000118514.13	ALDH8A1	1.00492	0.00292003	0.314936	0.696738	Muscle_Skeletal
Meta	ENSG00000172379.20	ARNT2	1.00477	0.0191502	0.315008	0.696738	Muscle_Skeletal
Meta	ENSG00000170323.8	FABP4	-1.00466	-0.0165697	0.315061	0.696738	Muscle_Skeletal
Meta	ENSG00000135547.8	HEY2	1.00464	0.0216942	0.315072	0.696738	Muscle_Skeletal
Meta	ENSG00000110074.10	FOXRED1	1.00455	0.00637219	0.315114	0.696738	Muscle_Skeletal
Meta	ENSG00000090971.4	NAT14	1.0043	0.0464279	0.315232	0.696738	Muscle_Skeletal
Meta	ENSG00000104529.17	EEF1D	-1.00422	-0.0249962	0.315272	0.696738	Muscle_Skeletal
Meta	ENSG00000259511.2	UBE2Q2L	-1.00418	-0.00790878	0.315292	0.696738	Muscle_Skeletal
Meta	ENSG00000140104.13	C14orf79	1.00402	0.00760024	0.315369	0.696738	Muscle_Skeletal
Meta	ENSG00000111816.7	FRK	-1.00396	-0.0059945	0.3154	0.696738	Muscle_Skeletal
Meta	ENSG00000076248.10	UNG	1.00361	0.0294407	0.315565	0.696738	Muscle_Skeletal
Meta	ENSG00000142408.4	CACNG8	-1.0033	-0.0103238	0.315716	0.696738	Muscle_Skeletal
Meta	ENSG00000119397.16	CNTRL	-1.0032	-0.0244392	0.315764	0.696738	Muscle_Skeletal
Meta	ENSG00000110455.13	ACCS	1.00308	0.00429868	0.315822	0.696738	Muscle_Skeletal
Meta	ENSG00000091436.16	MAP3K20	1.00302	0.0773576	0.315853	0.696738	Muscle_Skeletal
Meta	ENSG00000254837.2	AP001372.2	-1.00251	-0.0205294	0.316096	0.697069	Muscle_Skeletal
Meta	ENSG00000213420.7	GPC2	1.00086	0.0108362	0.316894	0.698285	Muscle_Skeletal
Meta	ENSG00000109519.12	GRPEL1	1.00049	0.0152286	0.317072	0.698285	Muscle_Skeletal
Meta	ENSG00000160075.11	SSU72	-1.00049	-0.0337089	0.317072	0.698285	Muscle_Skeletal
Meta	ENSG00000182685.7	BRICD5	1.00038	0.0252229	0.317128	0.698285	Muscle_Skeletal
Meta	ENSG00000159208.15	CIART	1.00029	0.0450959	0.317169	0.698285	Muscle_Skeletal
Meta	ENSG00000122304.10	PRM2	-0.999991	-0.0177043	0.317315	0.698285	Muscle_Skeletal
Meta	ENSG00000188234.13	AGAP4	-0.999893	-0.0303987	0.317362	0.698285	Muscle_Skeletal
Meta	ENSG00000148702.14	HABP2	-0.999845	-0.0657079	0.317385	0.698285	Muscle_Skeletal
Meta	ENSG00000144021.2	CIAO1	0.999512	0.013649	0.317547	0.698436	Muscle_Skeletal
Meta	ENSG00000196352.14	CD55	0.999303	0.0271108	0.317648	0.698456	Muscle_Skeletal
Meta	ENSG00000148356.13	LRSAM1	0.998783	0.0106689	0.3179	0.698644	Muscle_Skeletal
Meta	ENSG00000121289.17	CEP89	-0.998485	-0.0156185	0.318044	0.698644	Muscle_Skeletal
Meta	ENSG00000180425.11	C11orf71	0.998433	0.0493594	0.31807	0.698644	Muscle_Skeletal
Meta	ENSG00000185324.21	CDK10	0.99833	0.00628057	0.31812	0.698644	Muscle_Skeletal
Meta	ENSG00000160221.16	C21orf33	-0.998174	-0.00229291	0.318195	0.698644	Muscle_Skeletal
Meta	ENSG00000152778.8	IFIT5	-0.997424	-0.00849464	0.318559	0.699084	Muscle_Skeletal
Meta	ENSG00000005187.11	ACSM3	-0.997323	-0.00530551	0.318608	0.699084	Muscle_Skeletal
Meta	ENSG00000145416.13	2025-03-01	0.997144	0.00588323	0.318695	0.699084	Muscle_Skeletal
Meta	ENSG00000240972.1	MIF	0.996833	0.0056879	0.318846	0.699084	Muscle_Skeletal
Meta	ENSG00000157087.17	ATP2B2	-0.996808	-0.0297898	0.318857	0.699084	Muscle_Skeletal
Meta	ENSG00000164096.12	C4orf3	0.995807	0.0220144	0.319344	0.699947	Muscle_Skeletal
Meta	ENSG00000180902.17	D2HGDH	0.995537	0.00793264	0.319475	0.700032	Muscle_Skeletal
Meta	ENSG00000277147.4	LINC00869	-0.995005	-0.0193822	0.319734	0.700141	Muscle_Skeletal
Meta	ENSG00000124767.6	GLO1	0.994953	0.0119179	0.319759	0.700141	Muscle_Skeletal
Meta	ENSG00000166377.19	ATP9B	-0.994864	-0.0128982	0.319803	0.700141	Muscle_Skeletal
Meta	ENSG00000100441.9	KHNYN	-0.993786	-0.0146461	0.320327	0.70097	Muscle_Skeletal
Meta	ENSG00000232229.5	LINC00865	-0.993423	-0.00400048	0.320504	0.70097	Muscle_Skeletal
Meta	ENSG00000164823.9	OSGIN2	0.993386	0.0139936	0.320522	0.70097	Muscle_Skeletal
Meta	ENSG00000187595.15	ZNF385C	-0.993222	-0.0154361	0.320602	0.70097	Muscle_Skeletal
Meta	ENSG00000133460.19	SLC2A11	-0.992924	-0.0112009	0.320747	0.70097	Muscle_Skeletal
Meta	ENSG00000186976.14	EFCAB6	-0.992133	-0.00936435	0.321133	0.70097	Muscle_Skeletal
Meta	ENSG00000177084.16	POLE	0.991945	0.00801206	0.321224	0.70097	Muscle_Skeletal
Meta	ENSG00000213793.5	ZNF888	-0.991862	-0.0185728	0.321265	0.70097	Muscle_Skeletal
Meta	ENSG00000178163.7	ZNF518B	-0.991642	-0.0521823	0.321372	0.70097	Muscle_Skeletal
Meta	ENSG00000117262.18	GPR89A	0.991585	0.11684	0.3214	0.70097	Muscle_Skeletal
Meta	ENSG00000142627.12	EPHA2	-0.991526	-0.0366079	0.321429	0.70097	Muscle_Skeletal
Meta	ENSG00000135312.6	HTR1B	0.991465	0.0476553	0.321458	0.70097	Muscle_Skeletal
Meta	ENSG00000138160.5	KIF11	-0.991312	-0.0131499	0.321533	0.70097	Muscle_Skeletal
Meta	ENSG00000130997.16	POLN	-0.991245	-0.0659785	0.321566	0.70097	Muscle_Skeletal
Meta	ENSG00000140367.11	UBE2Q2	0.991234	0.0171077	0.321571	0.70097	Muscle_Skeletal
Meta	ENSG00000212719.10	C17orf51	-0.990907	-0.0339812	0.321731	0.701116	Muscle_Skeletal
Meta	ENSG00000213694.3	S1PR3	-0.99007	-0.0146649	0.32214	0.701624	Muscle_Skeletal
Meta	ENSG00000100908.13	EMC9	0.98985	0.0185244	0.322248	0.701624	Muscle_Skeletal
Meta	ENSG00000107560.10	RAB11FIP2	-0.989416	-0.022042	0.32246	0.701624	Muscle_Skeletal
Meta	ENSG00000111602.11	TIMELESS	0.989232	0.0514897	0.32255	0.701624	Muscle_Skeletal
Meta	ENSG00000100577.18	GSTZ1	-0.98917	-0.0128898	0.32258	0.701624	Muscle_Skeletal
Meta	ENSG00000085831.15	TTC39A	0.989099	0.0374639	0.322615	0.701624	Muscle_Skeletal
Meta	ENSG00000129187.14	DCTD	-0.988743	-0.00651551	0.322789	0.701624	Muscle_Skeletal
Meta	ENSG00000010165.19	METTL13	0.988725	0.0182594	0.322798	0.701624	Muscle_Skeletal
Meta	ENSG00000130717.12	UCK1	-0.988722	-0.0173646	0.322799	0.701624	Muscle_Skeletal
Meta	ENSG00000112367.10	FIG4	-0.988076	-0.0157851	0.323115	0.70211	Muscle_Skeletal
Meta	ENSG00000166197.16	NOLC1	-0.987865	-0.0385119	0.323219	0.702133	Muscle_Skeletal
Meta	ENSG00000127083.7	OMD	0.987407	0.0210758	0.323443	0.702139	Muscle_Skeletal
Meta	ENSG00000108826.15	MRPL27	-0.987197	-0.0670839	0.323546	0.702139	Muscle_Skeletal
Meta	ENSG00000184209.14	SNRNP35	0.987105	0.0150025	0.323591	0.702139	Muscle_Skeletal
Meta	ENSG00000140398.13	NEIL1	0.987097	0.0217282	0.323595	0.702139	Muscle_Skeletal
Meta	ENSG00000105877.17	DNAH11	0.986825	0.0119472	0.323728	0.702139	Muscle_Skeletal
Meta	ENSG00000095917.13	TPSD1	0.986723	0.00355818	0.323778	0.702139	Muscle_Skeletal
Meta	ENSG00000206567.9	AC022007.5	-0.986423	-0.0396975	0.323925	0.702256	Muscle_Skeletal
Meta	ENSG00000157978.11	LDLRAP1	-0.986175	-0.00913018	0.324047	0.70232	Muscle_Skeletal
Meta	ENSG00000125898.12	FAM110A	-0.98586	-0.0176766	0.324202	0.702453	Muscle_Skeletal
Meta	ENSG00000175567.8	UCP2	-0.985374	-0.0102363	0.32444	0.702579	Muscle_Skeletal
Meta	ENSG00000215271.7	HOMEZ	-0.985363	-0.0352352	0.324446	0.702579	Muscle_Skeletal
Meta	ENSG00000004142.11	POLDIP2	0.984482	0.0373568	0.324878	0.702753	Muscle_Skeletal
Meta	ENSG00000137760.14	ALKBH8	-0.984458	-0.0140158	0.32489	0.702753	Muscle_Skeletal
Meta	ENSG00000215305.9	VPS16	0.984455	0.00574443	0.324892	0.702753	Muscle_Skeletal
Meta	ENSG00000182768.8	NGRN	0.984442	0.0178024	0.324898	0.702753	Muscle_Skeletal
Meta	ENSG00000113141.17	IK	-0.983787	-0.0261396	0.32522	0.70325	Muscle_Skeletal
Meta	ENSG00000145220.13	LYAR	-0.982836	-0.00575266	0.325688	0.703974	Muscle_Skeletal
Meta	ENSG00000168502.17	MTCL1	-0.982547	-0.0140292	0.32583	0.703974	Muscle_Skeletal
Meta	ENSG00000135899.17	SP110	0.982539	0.0468177	0.325834	0.703974	Muscle_Skeletal
Meta	ENSG00000187535.13	IFT140	-0.981146	-0.0160334	0.326521	0.705255	Muscle_Skeletal
Meta	ENSG00000260804.3	LINC01963	0.980742	0.00749934	0.32672	0.705483	Muscle_Skeletal
Meta	ENSG00000115085.13	ZAP70	0.979692	0.0128005	0.327238	0.70621	Muscle_Skeletal
Meta	ENSG00000101413.11	RPRD1B	0.979682	0.014368	0.327243	0.70621	Muscle_Skeletal
Meta	ENSG00000183628.12	DGCR6	-0.979095	-0.00587976	0.327533	0.706493	Muscle_Skeletal
Meta	ENSG00000142583.17	SLC2A5	-0.978899	-0.011773	0.32763	0.706493	Muscle_Skeletal
Meta	ENSG00000121310.16	ECHDC2	0.97885	0.0126822	0.327654	0.706493	Muscle_Skeletal
Meta	ENSG00000161533.11	ACOX1	0.978526	0.109926	0.327814	0.706514	Muscle_Skeletal
Meta	ENSG00000204301.6	NOTCH4	0.978452	0.00622887	0.327851	0.706514	Muscle_Skeletal
Meta	ENSG00000166016.5	ABTB2	-0.978116	-0.0191799	0.328017	0.706599	Muscle_Skeletal
Meta	ENSG00000140323.5	DISP2	0.977994	0.00377741	0.328077	0.706599	Muscle_Skeletal
Meta	ENSG00000172331.11	BPGM	-0.977806	-0.0349714	0.32817	0.706599	Muscle_Skeletal
Meta	ENSG00000066382.16	MPPED2	-0.977405	-0.00884932	0.328369	0.706824	Muscle_Skeletal
Meta	ENSG00000169247.11	SH3TC2	0.976664	0.0130402	0.328736	0.706986	Muscle_Skeletal
Meta	ENSG00000176915.14	ANKLE2	0.976616	0.0288712	0.328759	0.706986	Muscle_Skeletal
Meta	ENSG00000267107.6	PCAT19	0.976613	0.00763335	0.328761	0.706986	Muscle_Skeletal
Meta	ENSG00000174137.12	FAM53A	-0.976498	-0.00336107	0.328818	0.706986	Muscle_Skeletal
Meta	ENSG00000179344.16	HLA-DQB1	-0.976091	-0.00283696	0.329019	0.707099	Muscle_Skeletal
Meta	ENSG00000111215.11	PRR4	-0.97587	-0.00350474	0.329129	0.707099	Muscle_Skeletal
Meta	ENSG00000123395.14	ATG101	-0.975826	-0.03892	0.329151	0.707099	Muscle_Skeletal
Meta	ENSG00000061676.14	NCKAP1	-0.975446	-0.0501865	0.329339	0.707303	Muscle_Skeletal
Meta	ENSG00000140553.17	UNC45A	0.974805	0.0202607	0.329657	0.707784	Muscle_Skeletal
Meta	ENSG00000163820.14	FYCO1	-0.974522	-0.0104314	0.329797	0.707833	Muscle_Skeletal
Meta	ENSG00000215808.2	LINC01139	-0.974383	-0.0070446	0.329867	0.707833	Muscle_Skeletal
Meta	ENSG00000114744.8	COMMD2	0.974024	0.0217074	0.330045	0.707888	Muscle_Skeletal
Meta	ENSG00000116221.15	MRPL37	-0.973954	-0.0201029	0.330079	0.707888	Muscle_Skeletal
Meta	ENSG00000255302.4	EID1	-0.973737	-0.0340258	0.330187	0.707918	Muscle_Skeletal
Meta	ENSG00000173960.13	UBXN2A	-0.9727	-0.0156271	0.330703	0.708801	Muscle_Skeletal
Meta	ENSG00000127399.14	LRRC61	-0.97242	-0.00310671	0.330842	0.708801	Muscle_Skeletal
Meta	ENSG00000136810.12	TXN	0.972342	0.0141879	0.33088	0.708801	Muscle_Skeletal
Meta	ENSG00000136522.13	MRPL47	-0.972079	-0.035342	0.331011	0.70885	Muscle_Skeletal
Meta	ENSG00000176022.4	B3GALT6	0.971423	0.0117844	0.331338	0.70885	Muscle_Skeletal
Meta	ENSG00000178538.9	CA8	0.971334	0.00927253	0.331382	0.70885	Muscle_Skeletal
Meta	ENSG00000127080.9	IPPK	-0.971304	-0.0336968	0.331397	0.70885	Muscle_Skeletal
Meta	ENSG00000168228.14	ZCCHC4	-0.971191	-0.00794852	0.331453	0.70885	Muscle_Skeletal
Meta	ENSG00000276445.1	LLNLR-268E12.1	-0.971062	-0.0518917	0.331517	0.70885	Muscle_Skeletal
Meta	ENSG00000126790.11	L3HYPDH	0.970979	0.00360354	0.331559	0.70885	Muscle_Skeletal
Meta	ENSG00000121578.12	B4GALT4	-0.970582	-0.0236719	0.331756	0.708941	Muscle_Skeletal
Meta	ENSG00000116198.12	CEP104	-0.970436	-0.0279911	0.331829	0.708941	Muscle_Skeletal
Meta	ENSG00000143126.7	CELSR2	-0.970229	-0.00559665	0.331933	0.708941	Muscle_Skeletal
Meta	ENSG00000136250.11	AOAH	-0.969891	-0.0112628	0.332101	0.708941	Muscle_Skeletal
Meta	ENSG00000176293.19	ZNF135	0.969845	0.00912499	0.332124	0.708941	Muscle_Skeletal
Meta	ENSG00000167842.15	MIS12	0.969751	0.0121351	0.332171	0.708941	Muscle_Skeletal
Meta	ENSG00000121577.13	POPDC2	-0.969577	-0.0194866	0.332257	0.708941	Muscle_Skeletal
Meta	ENSG00000160886.13	LY6K	0.968727	0.00583812	0.332681	0.709231	Muscle_Skeletal
Meta	ENSG00000215218.3	UBE2QL1	-0.968701	-0.0173854	0.332695	0.709231	Muscle_Skeletal
Meta	ENSG00000124104.18	SNX21	0.968554	0.01305	0.332768	0.709231	Muscle_Skeletal
Meta	ENSG00000243646.9	IL10RB	0.968553	0.009786	0.332768	0.709231	Muscle_Skeletal
Meta	ENSG00000122085.16	MTERF4	0.968188	0.0209322	0.33295	0.709419	Muscle_Skeletal
Meta	ENSG00000204673.10	AKT1S1	0.966981	0.011977	0.333553	0.710424	Muscle_Skeletal
Meta	ENSG00000275142.1	RP5-999L4.2	-0.96683	-0.00479306	0.333629	0.710424	Muscle_Skeletal
Meta	ENSG00000170270.4	GON7	0.966426	0.0336383	0.333831	0.710424	Muscle_Skeletal
Meta	ENSG00000133030.20	MPRIP	-0.966344	-0.0188957	0.333872	0.710424	Muscle_Skeletal
Meta	ENSG00000064225.12	ST3GAL6	0.966142	0.0114545	0.333973	0.710424	Muscle_Skeletal
Meta	ENSG00000148229.12	POLE3	0.966103	0.0245313	0.333993	0.710424	Muscle_Skeletal
Meta	ENSG00000113240.12	CLK4	-0.965585	-0.0118829	0.334252	0.710424	Muscle_Skeletal
Meta	ENSG00000136643.11	RPS6KC1	0.965358	0.0386583	0.334366	0.710424	Muscle_Skeletal
Meta	ENSG00000136003.15	ISCU	-0.965328	-0.0102659	0.33438	0.710424	Muscle_Skeletal
Meta	ENSG00000119285.10	HEATR1	0.965264	0.0270008	0.334412	0.710424	Muscle_Skeletal
Meta	ENSG00000237949.1	LINC00844	0.965178	0.0414977	0.334455	0.710424	Muscle_Skeletal
Meta	ENSG00000264575.1	LINC00526	-0.96398	-0.00758545	0.335056	0.711471	Muscle_Skeletal
Meta	ENSG00000100024.14	UPB1	0.96382	0.010464	0.335136	0.711471	Muscle_Skeletal
Meta	ENSG00000141569.10	TRIM65	0.962896	0.0132882	0.335599	0.712254	Muscle_Skeletal
Meta	ENSG00000149177.12	PTPRJ	-0.962248	-0.0167466	0.335925	0.712746	Muscle_Skeletal
Meta	ENSG00000085871.8	MGST2	0.961955	0.0604558	0.336072	0.712857	Muscle_Skeletal
Meta	ENSG00000026297.15	RNASET2	0.961627	0.0315785	0.336237	0.712934	Muscle_Skeletal
Meta	ENSG00000110665.11	C11orf21	0.961509	0.0255407	0.336297	0.712934	Muscle_Skeletal
Meta	ENSG00000233396.7	LINC01719	0.961023	0.0280704	0.33654	0.713251	Muscle_Skeletal
Meta	ENSG00000138378.17	STAT4	-0.96044	-0.00593816	0.336834	0.713672	Muscle_Skeletal
Meta	ENSG00000116032.5	GRIN3B	-0.959442	-0.00968052	0.337336	0.714537	Muscle_Skeletal
Meta	ENSG00000180257.13	ZNF816	-0.959083	-0.00489171	0.337517	0.714719	Muscle_Skeletal
Meta	ENSG00000169885.9	CALML6	0.958816	0.00905749	0.337652	0.714805	Muscle_Skeletal
Meta	ENSG00000104763.18	ASAH1	-0.958072	-0.0145755	0.338027	0.715398	Muscle_Skeletal
Meta	ENSG00000168961.16	LGALS9	-0.95722	-0.0114765	0.338456	0.715967	Muscle_Skeletal
Meta	ENSG00000078369.17	GNB1	0.957085	0.0369514	0.338525	0.715967	Muscle_Skeletal
Meta	ENSG00000179152.19	TCAIM	0.956976	0.0401516	0.338579	0.715967	Muscle_Skeletal
Meta	ENSG00000130309.10	COLGALT1	0.955882	0.0293319	0.339132	0.716757	Muscle_Skeletal
Meta	ENSG00000139324.11	TMTC3	-0.955861	-0.0588826	0.339143	0.716757	Muscle_Skeletal
Meta	ENSG00000142252.10	GEMIN7	-0.955301	-0.00895646	0.339425	0.717072	Muscle_Skeletal
Meta	ENSG00000170442.11	KRT86	0.955087	0.00895203	0.339534	0.717072	Muscle_Skeletal
Meta	ENSG00000198467.13	TPM2	-0.954969	-0.0344116	0.339594	0.717072	Muscle_Skeletal
Meta	ENSG00000101574.14	METTL4	0.954817	0.00814734	0.33967	0.717072	Muscle_Skeletal
Meta	ENSG00000113594.9	LIFR	0.954543	0.011362	0.339809	0.717164	Muscle_Skeletal
Meta	ENSG00000111450.13	STX2	-0.954194	-0.00557447	0.339986	0.717336	Muscle_Skeletal
Meta	ENSG00000124795.14	DEK	0.953565	0.0157799	0.340304	0.71761	Muscle_Skeletal
Meta	ENSG00000177570.13	SAMD12	0.953515	0.00888614	0.340329	0.71761	Muscle_Skeletal
Meta	ENSG00000074603.18	DPP8	-0.953375	-0.0499081	0.3404	0.71761	Muscle_Skeletal
Meta	ENSG00000075914.12	EXOSC7	-0.951896	-0.023353	0.34115	0.718851	Muscle_Skeletal
Meta	ENSG00000132950.18	ZMYM5	-0.951839	-0.0179651	0.341179	0.718851	Muscle_Skeletal
Meta	ENSG00000105559.11	PLEKHA4	-0.951635	-0.0161627	0.341282	0.718869	Muscle_Skeletal
Meta	ENSG00000089351.14	GRAMD1A	0.9512	0.0094615	0.341503	0.719043	Muscle_Skeletal
Meta	ENSG00000244242.1	IFITM10	0.951093	0.0508819	0.341557	0.719043	Muscle_Skeletal
Meta	ENSG00000166130.14	IKBIP	-0.950846	-0.00927392	0.341683	0.719043	Muscle_Skeletal
Meta	ENSG00000160345.12	C9orf116	0.950394	0.0524201	0.341912	0.719043	Muscle_Skeletal
Meta	ENSG00000148384.12	INPP5E	0.950361	0.00839526	0.341929	0.719043	Muscle_Skeletal
Meta	ENSG00000148341.17	SH3GLB2	0.950349	0.00907576	0.341935	0.719043	Muscle_Skeletal
Meta	ENSG00000115677.16	HDLBP	0.950009	0.0249577	0.342108	0.719206	Muscle_Skeletal
Meta	ENSG00000156973.13	PDE6D	-0.94916	-0.035592	0.342539	0.719913	Muscle_Skeletal
Meta	ENSG00000119953.12	SMNDC1	-0.948876	-0.0492914	0.342683	0.720006	Muscle_Skeletal
Meta	ENSG00000115593.14	SMYD1	0.948548	0.0184289	0.342851	0.720006	Muscle_Skeletal
Meta	ENSG00000159459.11	UBR1	-0.948512	-0.0239076	0.342869	0.720006	Muscle_Skeletal
Meta	ENSG00000213171.2	LINGO4	-0.94816	-0.00656389	0.343048	0.72011	Muscle_Skeletal
Meta	ENSG00000125347.13	IRF1	-0.94804	-0.00922204	0.343109	0.72011	Muscle_Skeletal
Meta	ENSG00000171530.13	TBCA	-0.947818	-0.0106287	0.343222	0.720147	Muscle_Skeletal
Meta	ENSG00000106397.11	PLOD3	0.947451	0.0444776	0.343409	0.72034	Muscle_Skeletal
Meta	ENSG00000141741.11	MIEN1	0.94689	0.0903335	0.343695	0.72074	Muscle_Skeletal
Meta	ENSG00000174405.13	LIG4	-0.946112	-0.0156095	0.344091	0.721283	Muscle_Skeletal
Meta	ENSG00000170464.9	DNAJC18	0.946008	0.00395925	0.344145	0.721283	Muscle_Skeletal
Meta	ENSG00000187193.8	MT1X	-0.944902	-0.0163531	0.344709	0.722266	Muscle_Skeletal
Meta	ENSG00000189067.12	LITAF	0.944331	0.00430312	0.345001	0.722429	Muscle_Skeletal
Meta	ENSG00000014123.9	UFL1	-0.943923	-0.0673068	0.345209	0.722429	Muscle_Skeletal
Meta	ENSG00000056558.10	TRAF1	0.943909	0.0095817	0.345216	0.722429	Muscle_Skeletal
Meta	ENSG00000261115.5	TMEM178B	0.943857	0.0804845	0.345243	0.722429	Muscle_Skeletal
Meta	ENSG00000232629.8	HLA-DQB2	0.943688	0.00243342	0.345329	0.722429	Muscle_Skeletal
Meta	ENSG00000166266.13	CUL5	0.943561	0.0184925	0.345394	0.722429	Muscle_Skeletal
Meta	ENSG00000163536.12	SERPINI1	0.943441	0.013513	0.345455	0.722429	Muscle_Skeletal
Meta	ENSG00000172197.10	MBOAT1	-0.942825	-0.0171688	0.34577	0.722595	Muscle_Skeletal
Meta	ENSG00000076067.12	RBMS2	-0.942824	-0.0115019	0.345771	0.722595	Muscle_Skeletal
Meta	ENSG00000164105.3	SAP30	0.942725	0.0225817	0.345821	0.722595	Muscle_Skeletal
Meta	ENSG00000117724.12	CENPF	-0.94212	-0.0176522	0.346131	0.723042	Muscle_Skeletal
Meta	ENSG00000180855.15	ZNF443	0.941771	0.00688794	0.34631	0.723216	Muscle_Skeletal
Meta	ENSG00000087191.12	PSMC5	0.941232	0.0341098	0.346586	0.723592	Muscle_Skeletal
Meta	ENSG00000105447.12	GRWD1	0.940837	0.0350899	0.346789	0.723816	Muscle_Skeletal
Meta	ENSG00000175575.12	PAAF1	-0.940607	-0.0111118	0.346906	0.723862	Muscle_Skeletal
Meta	ENSG00000101489.19	CELF4	-0.940123	-0.0143755	0.347154	0.724129	Muscle_Skeletal
Meta	ENSG00000114541.14	FRMD4B	-0.939838	-0.0224267	0.347301	0.724129	Muscle_Skeletal
Meta	ENSG00000063046.17	EIF4B	0.939797	0.00745635	0.347322	0.724129	Muscle_Skeletal
Meta	ENSG00000128928.8	IVD	0.93944	0.00565414	0.347505	0.724312	Muscle_Skeletal
Meta	ENSG00000152465.17	NMT2	-0.939211	-0.00695311	0.347623	0.724357	Muscle_Skeletal
Meta	ENSG00000169403.11	PTAFR	-0.938284	-0.0321901	0.348098	0.725132	Muscle_Skeletal
Meta	ENSG00000112655.15	PTK7	-0.938113	-0.0151597	0.348186	0.725132	Muscle_Skeletal
Meta	ENSG00000115977.18	AAK1	0.937265	0.0250929	0.348622	0.725841	Muscle_Skeletal
Meta	ENSG00000136161.12	RCBTB2	0.93684	0.0189969	0.348841	0.726095	Muscle_Skeletal
Meta	ENSG00000189350.12	TOGARAM2	0.935997	0.0235447	0.349275	0.726799	Muscle_Skeletal
Meta	ENSG00000042753.11	AP2S1	-0.935781	-0.0155823	0.349386	0.72683	Muscle_Skeletal
Meta	ENSG00000204291.10	COL15A1	-0.935468	-0.0300245	0.349547	0.726963	Muscle_Skeletal
Meta	ENSG00000149485.18	FADS1	-0.935088	-0.00928828	0.349743	0.726963	Muscle_Skeletal
Meta	ENSG00000164929.16	BAALC	0.934987	0.0129617	0.349795	0.726963	Muscle_Skeletal
Meta	ENSG00000056487.15	PHF21B	-0.934889	-0.0157212	0.349845	0.726963	Muscle_Skeletal
Meta	ENSG00000179532.12	DNHD1	-0.934543	-0.0260247	0.350024	0.726963	Muscle_Skeletal
Meta	ENSG00000171867.16	PRNP	0.934302	0.019561	0.350148	0.726963	Muscle_Skeletal
Meta	ENSG00000108599.14	AKAP10	-0.934172	-0.0230988	0.350215	0.726963	Muscle_Skeletal
Meta	ENSG00000261934.2	PCDHGA9	-0.934023	-0.0182063	0.350292	0.726963	Muscle_Skeletal
Meta	ENSG00000127445.13	PIN1	0.933979	0.0191976	0.350315	0.726963	Muscle_Skeletal
Meta	ENSG00000156958.14	GALK2	-0.933445	-0.0238787	0.35059	0.727336	Muscle_Skeletal
Meta	ENSG00000162694.13	EXTL2	-0.933218	-0.0633479	0.350707	0.72735	Muscle_Skeletal
Meta	ENSG00000198912.10	C1orf174	0.933059	0.00951253	0.35079	0.72735	Muscle_Skeletal
Meta	ENSG00000137876.9	RSL24D1	0.932451	0.00789983	0.351103	0.727542	Muscle_Skeletal
Meta	ENSG00000165895.17	ARHGAP42	0.932365	0.00770839	0.351148	0.727542	Muscle_Skeletal
Meta	ENSG00000117569.18	PTBP2	0.932321	0.0211128	0.351171	0.727542	Muscle_Skeletal
Meta	ENSG00000066185.12	ZMYND12	-0.932086	-0.00753806	0.351292	0.727594	Muscle_Skeletal
Meta	ENSG00000148814.17	LRRC27	0.931637	0.00802204	0.351524	0.727875	Muscle_Skeletal
Meta	ENSG00000069712.12	KIAA1107	0.931335	0.0241562	0.35168	0.727999	Muscle_Skeletal
Meta	ENSG00000106268.15	NUDT1	-0.930844	-0.0268058	0.351934	0.728067	Muscle_Skeletal
Meta	ENSG00000179314.13	WSCD1	-0.930813	-0.0102894	0.35195	0.728067	Muscle_Skeletal
Meta	ENSG00000109171.14	SLAIN2	-0.930714	-0.0185241	0.352002	0.728067	Muscle_Skeletal
Meta	ENSG00000261455.1	LINC01003	-0.930517	-0.0130716	0.352103	0.728078	Muscle_Skeletal
Meta	ENSG00000136715.17	SAP130	0.930319	0.0259321	0.352206	0.728091	Muscle_Skeletal
Meta	ENSG00000137285.9	TUBB2B	0.929446	0.029591	0.352658	0.728827	Muscle_Skeletal
Meta	ENSG00000142330.19	CAPN10	0.928813	0.0102524	0.352986	0.729157	Muscle_Skeletal
Meta	ENSG00000117593.9	DARS2	0.928286	0.00877678	0.353259	0.729157	Muscle_Skeletal
Meta	ENSG00000151366.12	NDUFC2	0.928235	0.0295609	0.353285	0.729157	Muscle_Skeletal
Meta	ENSG00000117054.13	ACADM	-0.928199	-0.0115358	0.353304	0.729157	Muscle_Skeletal
Meta	ENSG00000108669.16	CYTH1	-0.92816	-0.00812884	0.353324	0.729157	Muscle_Skeletal
Meta	ENSG00000169203.16	NPIPB12	0.927903	0.00845199	0.353458	0.729157	Muscle_Skeletal
Meta	ENSG00000099795.6	NDUFB7	-0.927836	-0.0883776	0.353493	0.729157	Muscle_Skeletal
Meta	ENSG00000270964.1	RP11-502I4.3	-0.927241	-0.00562335	0.353801	0.729584	Muscle_Skeletal
Meta	ENSG00000105404.10	RABAC1	-0.927007	-0.0280894	0.353923	0.729584	Muscle_Skeletal
Meta	ENSG00000130558.19	OLFM1	-0.926821	-0.0125218	0.35402	0.729584	Muscle_Skeletal
Meta	ENSG00000171135.13	JAGN1	0.926694	0.0281879	0.354085	0.729584	Muscle_Skeletal
Meta	ENSG00000171903.16	CYP4F11	-0.926447	-0.00290942	0.354214	0.729649	Muscle_Skeletal
Meta	ENSG00000012779.10	ALOX5	0.926088	0.015464	0.3544	0.729834	Muscle_Skeletal
Meta	ENSG00000113319.12	RASGRF2	0.92578	0.0188871	0.35456	0.72991	Muscle_Skeletal
Meta	ENSG00000204267.13	TAP2	0.925594	0.00626836	0.354657	0.72991	Muscle_Skeletal
Meta	ENSG00000143158.10	MPC2	-0.925243	-0.0412081	0.35484	0.72991	Muscle_Skeletal
Meta	ENSG00000142669.14	SH3BGRL3	-0.925242	-0.0480739	0.35484	0.72991	Muscle_Skeletal
Meta	ENSG00000085465.12	OVGP1	0.92479	0.0120353	0.355075	0.72991	Muscle_Skeletal
Meta	ENSG00000152240.12	HAUS1	-0.924674	-0.00335227	0.355135	0.72991	Muscle_Skeletal
Meta	ENSG00000018510.13	AGPS	0.924458	0.0476624	0.355248	0.72991	Muscle_Skeletal
Meta	ENSG00000196136.17	SERPINA3	-0.924339	-0.0135529	0.35531	0.72991	Muscle_Skeletal
Meta	ENSG00000114544.16	SLC41A3	0.924329	0.0104731	0.355315	0.72991	Muscle_Skeletal
Meta	ENSG00000170667.14	RASA4B	0.924163	0.00598216	0.355402	0.72991	Muscle_Skeletal
Meta	ENSG00000126001.15	CEP250	-0.923704	-0.0349223	0.35564	0.729955	Muscle_Skeletal
Meta	ENSG00000146350.13	TBC1D32	0.9237	0.0162521	0.355642	0.729955	Muscle_Skeletal
Meta	ENSG00000239672.7	NME1	0.923564	0.0112749	0.355713	0.729955	Muscle_Skeletal
Meta	ENSG00000128268.11	MGAT3	-0.923291	-0.0108392	0.355856	0.73005	Muscle_Skeletal
Meta	ENSG00000122863.5	CHST3	0.922608	0.0241837	0.356212	0.730302	Muscle_Skeletal
Meta	ENSG00000188820.12	FAM26F	0.922432	0.00627548	0.356303	0.730302	Muscle_Skeletal
Meta	ENSG00000164404.8	GDF9	-0.922252	-0.00791598	0.356397	0.730302	Muscle_Skeletal
Meta	ENSG00000133313.14	CNDP2	-0.921878	-0.00769926	0.356592	0.730302	Muscle_Skeletal
Meta	ENSG00000158163.14	DZIP1L	0.921677	0.0144296	0.356697	0.730302	Muscle_Skeletal
Meta	ENSG00000111364.15	DDX55	-0.921556	-0.0128728	0.35676	0.730302	Muscle_Skeletal
Meta	ENSG00000123609.10	NMI	-0.921211	-0.0092959	0.35694	0.730302	Muscle_Skeletal
Meta	ENSG00000106263.17	EIF3B	0.921128	0.02571	0.356984	0.730302	Muscle_Skeletal
Meta	ENSG00000149273.14	RPS3	0.921056	0.0114404	0.357021	0.730302	Muscle_Skeletal
Meta	ENSG00000198780.11	FAM169A	0.921044	0.0103929	0.357027	0.730302	Muscle_Skeletal
Meta	ENSG00000172954.13	LCLAT1	0.920985	0.0176084	0.357058	0.730302	Muscle_Skeletal
Meta	ENSG00000223704.1	LINC01422	0.920833	0.00666562	0.357137	0.730302	Muscle_Skeletal
Meta	ENSG00000073417.14	PDE8A	0.920342	0.0288589	0.357394	0.730442	Muscle_Skeletal
Meta	ENSG00000145736.14	GTF2H2	-0.920332	-0.00342908	0.357399	0.730442	Muscle_Skeletal
Meta	ENSG00000145782.12	ATG12	0.919351	0.031963	0.357912	0.731293	Muscle_Skeletal
Meta	ENSG00000104998.3	IL27RA	-0.918934	-0.00884069	0.35813	0.731541	Muscle_Skeletal
Meta	ENSG00000130669.17	PAK4	-0.918266	-0.0143019	0.35848	0.731892	Muscle_Skeletal
Meta	ENSG00000136868.10	SLC31A1	-0.918236	-0.0185723	0.358495	0.731892	Muscle_Skeletal
Meta	ENSG00000197594.11	ENPP1	0.917694	0.0115513	0.358779	0.732152	Muscle_Skeletal
Meta	ENSG00000013810.18	TACC3	0.917582	0.00665736	0.358838	0.732152	Muscle_Skeletal
Meta	ENSG00000185507.19	IRF7	0.917436	0.0119954	0.358914	0.732152	Muscle_Skeletal
Meta	ENSG00000147894.14	C9orf72	-0.91725	-0.012058	0.359012	0.732152	Muscle_Skeletal
Meta	ENSG00000125458.6	NT5C	-0.91705	-0.0239002	0.359116	0.732152	Muscle_Skeletal
Meta	ENSG00000119431.9	HDHD3	0.916884	0.00512754	0.359203	0.732152	Muscle_Skeletal
Meta	ENSG00000161542.16	PRPSAP1	-0.915538	-0.00789647	0.359909	0.733227	Muscle_Skeletal
Meta	ENSG00000092203.13	TOX4	0.915509	0.0135564	0.359925	0.733227	Muscle_Skeletal
Meta	ENSG00000174173.6	TRMT10C	0.91409	0.0198523	0.36067	0.7344	Muscle_Skeletal
Meta	ENSG00000197013.9	ZNF429	0.914042	0.00856315	0.360695	0.7344	Muscle_Skeletal
Meta	ENSG00000152229.18	PSTPIP2	-0.913656	-0.0230883	0.360898	0.734615	Muscle_Skeletal
Meta	ENSG00000241468.7	ATP5J2	0.913459	0.0537056	0.361001	0.734628	Muscle_Skeletal
Meta	ENSG00000106034.17	CPED1	-0.91326	-0.0119957	0.361106	0.734643	Muscle_Skeletal
Meta	ENSG00000167468.16	GPX4	0.913062	0.0138059	0.36121	0.734658	Muscle_Skeletal
Meta	ENSG00000206530.10	CFAP44	-0.912555	-0.0240418	0.361477	0.735003	Muscle_Skeletal
Meta	ENSG00000105854.12	PON2	0.912178	0.0160472	0.361675	0.73518	Muscle_Skeletal
Meta	ENSG00000258405.9	ZNF578	0.91202	0.00935521	0.361758	0.73518	Muscle_Skeletal
Meta	ENSG00000197016.11	ZNF470	0.911789	0.0120003	0.36188	0.735229	Muscle_Skeletal
Meta	ENSG00000183287.13	CCBE1	-0.911154	-0.0299072	0.362214	0.735711	Muscle_Skeletal
Meta	ENSG00000183077.15	AFMID	-0.910715	-0.00914623	0.362445	0.735793	Muscle_Skeletal
Meta	ENSG00000166780.10	C16orf45	0.910708	0.00523269	0.362449	0.735793	Muscle_Skeletal
Meta	ENSG00000130734.9	ATG4D	0.910516	0.0338668	0.362551	0.735802	Muscle_Skeletal
Meta	ENSG00000171766.15	GATM	0.910134	0.00583412	0.362752	0.736001	Muscle_Skeletal
Meta	ENSG00000144115.16	THNSL2	-0.909961	-0.00217145	0.362843	0.736001	Muscle_Skeletal
Meta	ENSG00000072422.16	RHOBTB1	0.909634	0.00667775	0.363015	0.736152	Muscle_Skeletal
Meta	ENSG00000143196.4	DPT	-0.908462	-0.0277804	0.363634	0.73721	Muscle_Skeletal
Meta	ENSG00000255837.1	TAS2R20	-0.908094	-0.00630197	0.363828	0.737312	Muscle_Skeletal
Meta	ENSG00000172301.10	COPRS	0.907792	0.0321757	0.363988	0.737312	Muscle_Skeletal
Meta	ENSG00000088682.13	COQ9	0.90736	0.0377033	0.364217	0.737312	Muscle_Skeletal
Meta	ENSG00000021826.14	CPS1	-0.907286	-0.00718467	0.364256	0.737312	Muscle_Skeletal
Meta	ENSG00000204335.3	SP5	0.907094	0.0132845	0.364357	0.737312	Muscle_Skeletal
Meta	ENSG00000023909.9	GCLM	-0.90703	-0.0213159	0.364391	0.737312	Muscle_Skeletal
Meta	ENSG00000116977.18	LGALS8	0.906985	0.0164107	0.364415	0.737312	Muscle_Skeletal
Meta	ENSG00000182704.7	TSKU	-0.906748	-0.0267565	0.36454	0.737312	Muscle_Skeletal
Meta	ENSG00000162298.18	SYVN1	0.906706	0.00810887	0.364562	0.737312	Muscle_Skeletal
Meta	ENSG00000027847.13	B4GALT7	-0.906172	-0.0122716	0.364845	0.737686	Muscle_Skeletal
Meta	ENSG00000183889.12	AC138969.4	-0.905924	-0.0222065	0.364976	0.737696	Muscle_Skeletal
Meta	ENSG00000188089.13	PLA2G4E	0.905795	0.0129144	0.365045	0.737696	Muscle_Skeletal
Meta	ENSG00000010322.15	NISCH	0.905557	0.0320749	0.36517	0.737743	Muscle_Skeletal
Meta	ENSG00000164047.4	CAMP	0.905382	0.0204837	0.365263	0.737743	Muscle_Skeletal
Meta	ENSG00000173786.16	CNP	0.904896	0.01497	0.36552	0.73784	Muscle_Skeletal
Meta	ENSG00000186814.13	ZSCAN30	-0.904863	-0.0195821	0.365538	0.73784	Muscle_Skeletal
Meta	ENSG00000274422.1	LL22NC03-2H8.5	-0.904739	-0.0407765	0.365603	0.73784	Muscle_Skeletal
Meta	ENSG00000115526.10	CHST10	0.904112	0.0158259	0.365936	0.738314	Muscle_Skeletal
Meta	ENSG00000272523.1	LINC01023	0.903499	0.0560003	0.366261	0.738442	Muscle_Skeletal
Meta	ENSG00000125409.12	TEKT3	0.903486	0.0154919	0.366268	0.738442	Muscle_Skeletal
Meta	ENSG00000175048.16	ZDHHC14	-0.902865	-0.0273633	0.366597	0.738442	Muscle_Skeletal
Meta	ENSG00000177370.4	TIMM22	0.902857	0.00630952	0.366602	0.738442	Muscle_Skeletal
Meta	ENSG00000069667.15	RORA	0.902446	0.0334634	0.36682	0.738442	Muscle_Skeletal
Meta	ENSG00000226051.6	ZNF503-AS1	-0.902412	-0.00806694	0.366838	0.738442	Muscle_Skeletal
Meta	ENSG00000148484.17	RSU1	0.901865	0.00784168	0.367129	0.738442	Muscle_Skeletal
Meta	ENSG00000104343.19	UBE2W	0.901674	0.0246341	0.36723	0.738442	Muscle_Skeletal
Meta	ENSG00000213413.2	PVRIG	0.901666	0.00954539	0.367234	0.738442	Muscle_Skeletal
Meta	ENSG00000243709.1	LEFTY1	0.90146	0.00647004	0.367344	0.738442	Muscle_Skeletal
Meta	ENSG00000138101.18	DTNB	-0.901419	-0.0105339	0.367365	0.738442	Muscle_Skeletal
Meta	ENSG00000139187.9	KLRG1	0.90136	0.00720361	0.367397	0.738442	Muscle_Skeletal
Meta	ENSG00000089057.14	SLC23A2	0.901296	0.0288659	0.367431	0.738442	Muscle_Skeletal
Meta	ENSG00000175416.12	CLTB	0.901263	0.0216406	0.367448	0.738442	Muscle_Skeletal
Meta	ENSG00000105696.8	TMEM59L	0.901234	0.0112889	0.367464	0.738442	Muscle_Skeletal
Meta	ENSG00000178381.11	ZFAND2A	0.901032	0.00285928	0.367572	0.738463	Muscle_Skeletal
Meta	ENSG00000143878.9	RHOB	0.900442	0.0170743	0.367885	0.738896	Muscle_Skeletal
Meta	ENSG00000029725.16	RABEP1	0.899057	0.042791	0.368622	0.739783	Muscle_Skeletal
Meta	ENSG00000147570.9	DNAJC5B	-0.899052	-0.0337821	0.368625	0.739783	Muscle_Skeletal
Meta	ENSG00000142230.11	SAE1	-0.89894	-0.0145529	0.368685	0.739783	Muscle_Skeletal
Meta	ENSG00000187068.2	C3orf70	0.898643	0.0229331	0.368843	0.739783	Muscle_Skeletal
Meta	ENSG00000110911.14	SLC11A2	0.898621	0.0117071	0.368855	0.739783	Muscle_Skeletal
Meta	ENSG00000167088.10	SNRPD1	-0.898408	-0.0230345	0.368968	0.739783	Muscle_Skeletal
Meta	ENSG00000100614.17	PPM1A	0.898198	0.0185651	0.36908	0.739783	Muscle_Skeletal
Meta	ENSG00000155463.12	OXA1L	0.898144	0.0197794	0.369109	0.739783	Muscle_Skeletal
Meta	ENSG00000107829.13	FBXW4	-0.897767	-0.0243064	0.36931	0.739989	Muscle_Skeletal
Meta	ENSG00000134107.4	BHLHE40	-0.8973	-0.0123199	0.369559	0.740009	Muscle_Skeletal
Meta	ENSG00000140265.12	ZSCAN29	-0.896981	-0.0140881	0.369729	0.740009	Muscle_Skeletal
Meta	ENSG00000205085.10	FAM71F2	-0.896918	-0.00949711	0.369763	0.740009	Muscle_Skeletal
Meta	ENSG00000166793.10	YPEL4	-0.896873	-0.0418147	0.369787	0.740009	Muscle_Skeletal
Meta	ENSG00000124701.5	APOBEC2	-0.896621	-0.0331369	0.369921	0.740009	Muscle_Skeletal
Meta	ENSG00000240045.1	RP11-451G4.2	0.896388	0.0209801	0.370046	0.740009	Muscle_Skeletal
Meta	ENSG00000180881.19	CAPS2	0.896356	0.0121428	0.370062	0.740009	Muscle_Skeletal
Meta	ENSG00000091972.18	CD200	0.895854	0.0339445	0.370331	0.740009	Muscle_Skeletal
Meta	ENSG00000100445.17	SDR39U1	-0.895509	-0.00555012	0.370515	0.740009	Muscle_Skeletal
Meta	ENSG00000128039.10	SRD5A3	-0.895487	-0.00390592	0.370527	0.740009	Muscle_Skeletal
Meta	ENSG00000276855.1	CTD-3157E16.2	0.895291	0.0250226	0.370632	0.740009	Muscle_Skeletal
Meta	ENSG00000108651.9	UTP6	0.895064	0.0438458	0.370753	0.740009	Muscle_Skeletal
Meta	ENSG00000126785.12	RHOJ	0.894982	0.0379456	0.370797	0.740009	Muscle_Skeletal
Meta	ENSG00000183307.3	CECR6	0.894794	0.0122309	0.370897	0.740009	Muscle_Skeletal
Meta	ENSG00000154781.15	CCDC174	0.89479	0.00718203	0.370899	0.740009	Muscle_Skeletal
Meta	ENSG00000272462.2	U91328.19	-0.894563	-0.00348177	0.371021	0.740009	Muscle_Skeletal
Meta	ENSG00000183508.4	FAM46C	-0.894505	-0.0221817	0.371052	0.740009	Muscle_Skeletal
Meta	ENSG00000108839.11	ALOX12	-0.89416	-0.0201961	0.371236	0.740009	Muscle_Skeletal
Meta	ENSG00000180398.11	MCFD2	0.894136	0.00970443	0.371249	0.740009	Muscle_Skeletal
Meta	ENSG00000119522.16	DENND1A	0.893823	0.0417698	0.371416	0.740009	Muscle_Skeletal
Meta	ENSG00000148841.15	ITPRIP	0.893765	0.0231193	0.371448	0.740009	Muscle_Skeletal
Meta	ENSG00000036054.12	TBC1D23	-0.89364	-0.00457964	0.371514	0.740009	Muscle_Skeletal
Meta	ENSG00000185624.14	P4HB	0.893459	0.0404496	0.371611	0.740009	Muscle_Skeletal
Meta	ENSG00000184113.9	CLDN5	0.89291	0.0272242	0.371906	0.740009	Muscle_Skeletal
Meta	ENSG00000122687.17	MRM2	-0.89282	-0.0104014	0.371953	0.740009	Muscle_Skeletal
Meta	ENSG00000170854.17	RIOX2	-0.892719	-0.034339	0.372008	0.740009	Muscle_Skeletal
Meta	ENSG00000113205.5	PCDHB3	0.892665	0.00998711	0.372037	0.740009	Muscle_Skeletal
Meta	ENSG00000163466.15	ARPC2	0.892623	0.00756873	0.372059	0.740009	Muscle_Skeletal
Meta	ENSG00000188352.12	FOCAD	0.892271	0.022711	0.372248	0.74019	Muscle_Skeletal
Meta	ENSG00000070047.11	PHRF1	-0.891794	-0.023553	0.372503	0.740346	Muscle_Skeletal
Meta	ENSG00000159445.12	THEM4	0.891642	0.00956307	0.372585	0.740346	Muscle_Skeletal
Meta	ENSG00000219438.8	FAM19A5	0.891576	0.00888114	0.37262	0.740346	Muscle_Skeletal
Meta	ENSG00000029534.19	ANK1	-0.891245	-0.0276747	0.372797	0.740504	Muscle_Skeletal
Meta	ENSG00000112218.8	GPR63	-0.890965	-0.00873104	0.372948	0.740565	Muscle_Skeletal
Meta	ENSG00000075292.18	ZNF638	-0.890824	-0.018563	0.373024	0.740565	Muscle_Skeletal
Meta	ENSG00000213203.2	GIMAP1	-0.890485	-0.0267468	0.373206	0.740731	Muscle_Skeletal
Meta	ENSG00000115363.13	EVA1A	-0.889732	-0.0162329	0.37361	0.741339	Muscle_Skeletal
Meta	ENSG00000175445.14	LPL	-0.889494	-0.0286993	0.373737	0.74135	Muscle_Skeletal
Meta	ENSG00000128849.10	CGNL1	-0.889357	-0.0252806	0.373811	0.74135	Muscle_Skeletal
Meta	ENSG00000114978.17	MOB1A	-0.889053	-0.0154471	0.373975	0.74148	Muscle_Skeletal
Meta	ENSG00000047621.11	C12orf4	0.888596	0.0219827	0.37422	0.741771	Muscle_Skeletal
Meta	ENSG00000042317.16	SPATA7	-0.888386	-0.00802951	0.374333	0.741801	Muscle_Skeletal
Meta	ENSG00000127540.11	UQCR11	0.887676	0.029839	0.374715	0.74225	Muscle_Skeletal
Meta	ENSG00000118873.15	RAB3GAP2	-0.887535	-0.0299166	0.374791	0.74225	Muscle_Skeletal
Meta	ENSG00000245468.3	RP11-367J11.3	-0.887189	-0.0110013	0.374977	0.74225	Muscle_Skeletal
Meta	ENSG00000133433.10	GSTT2B	0.887139	0.00301698	0.375004	0.74225	Muscle_Skeletal
Meta	ENSG00000050426.15	LETMD1	0.886992	0.0108709	0.375083	0.74225	Muscle_Skeletal
Meta	ENSG00000106686.16	SPATA6L	-0.886655	-0.0186171	0.375264	0.74225	Muscle_Skeletal
Meta	ENSG00000164306.10	PRIMPOL	0.886456	0.00933342	0.375372	0.74225	Muscle_Skeletal
Meta	ENSG00000180822.11	PSMG4	-0.886071	-0.00902926	0.375579	0.74225	Muscle_Skeletal
Meta	ENSG00000136720.6	HS6ST1	0.88597	0.00978364	0.375634	0.74225	Muscle_Skeletal
Meta	ENSG00000145819.15	ARHGAP26	0.885846	0.0188178	0.3757	0.74225	Muscle_Skeletal
Meta	ENSG00000260464.1	RP4-561L24.3	-0.885809	-0.0122211	0.37572	0.74225	Muscle_Skeletal
Meta	ENSG00000183111.11	ARHGEF37	0.885778	0.0144994	0.375737	0.74225	Muscle_Skeletal
Meta	ENSG00000160293.16	VAV2	0.885389	0.0156297	0.375947	0.742456	Muscle_Skeletal
Meta	ENSG00000104435.13	STMN2	0.885029	0.0116856	0.376141	0.742456	Muscle_Skeletal
Meta	ENSG00000155189.11	AGPAT5	0.884959	0.0176029	0.376179	0.742456	Muscle_Skeletal
Meta	ENSG00000128699.13	ORMDL1	-0.884856	-0.00919251	0.376234	0.742456	Muscle_Skeletal
Meta	ENSG00000225697.12	SLC26A6	0.884651	0.00953055	0.376345	0.742481	Muscle_Skeletal
Meta	ENSG00000110435.11	PDHX	-0.883847	-0.0127611	0.376779	0.743035	Muscle_Skeletal
Meta	ENSG00000266733.5	TBC1D29	-0.883767	-0.0188046	0.376822	0.743035	Muscle_Skeletal
Meta	ENSG00000230555.2	RP11-517P14.2	-0.883445	-0.0119457	0.376996	0.743047	Muscle_Skeletal
Meta	ENSG00000253669.3	KB-1732A1.1	-0.883392	-0.0170959	0.377025	0.743047	Muscle_Skeletal
Meta	ENSG00000161203.13	AP2M1	-0.882982	-0.0127488	0.377246	0.74329	Muscle_Skeletal
Meta	ENSG00000151929.9	BAG3	-0.882302	-0.0446439	0.377613	0.74382	Muscle_Skeletal
Meta	ENSG00000198185.11	ZNF334	-0.882028	-0.00324537	0.377762	0.743918	Muscle_Skeletal
Meta	ENSG00000040608.13	RTN4R	-0.881384	-0.0198926	0.37811	0.74441	Muscle_Skeletal
Meta	ENSG00000175106.16	TVP23C	0.881094	0.0206731	0.378267	0.744438	Muscle_Skeletal
Meta	ENSG00000120437.8	ACAT2	0.880994	0.0179697	0.378321	0.744438	Muscle_Skeletal
Meta	ENSG00000266904.5	LINC00663	0.880702	0.00989739	0.378479	0.744555	Muscle_Skeletal
Meta	ENSG00000152977.9	ZIC1	0.880485	0.010958	0.378597	0.744593	Muscle_Skeletal
Meta	ENSG00000141527.16	CARD14	-0.880068	-0.0303603	0.378822	0.744843	Muscle_Skeletal
Meta	ENSG00000146729.9	GBAS	0.879723	0.0203666	0.37901	0.744985	Muscle_Skeletal
Meta	ENSG00000104899.7	AMH	-0.879557	-0.00354065	0.3791	0.744985	Muscle_Skeletal
Meta	ENSG00000100243.20	CYB5R3	0.879342	0.00898768	0.379216	0.744985	Muscle_Skeletal
Meta	ENSG00000105610.4	KLF1	-0.879075	-0.00499317	0.379361	0.744985	Muscle_Skeletal
Meta	ENSG00000141582.14	CBX4	0.878926	0.0146825	0.379441	0.744985	Muscle_Skeletal
Meta	ENSG00000168329.13	CX3CR1	0.878845	0.00793962	0.379485	0.744985	Muscle_Skeletal
Meta	ENSG00000262877.4	RP11-1055B8.4	-0.878603	-0.00370335	0.379617	0.745049	Muscle_Skeletal
Meta	ENSG00000166441.12	RPL27A	0.878193	0.0239458	0.379839	0.745061	Muscle_Skeletal
Meta	ENSG00000198553.8	KCNRG	0.877878	0.0347732	0.38001	0.745061	Muscle_Skeletal
Meta	ENSG00000275074.1	NUDT18	0.877601	0.0232944	0.38016	0.745061	Muscle_Skeletal
Meta	ENSG00000088280.18	ASAP3	-0.877559	-0.00540879	0.380183	0.745061	Muscle_Skeletal
Meta	ENSG00000249476.1	CTD-2587M2.1	-0.877553	-0.00529911	0.380186	0.745061	Muscle_Skeletal
Meta	ENSG00000006282.20	SPATA20	0.877502	0.00272165	0.380214	0.745061	Muscle_Skeletal
Meta	ENSG00000003147.17	ICA1	0.877101	0.0270749	0.380432	0.745296	Muscle_Skeletal
Meta	ENSG00000228106.5	RP11-452F19.3	-0.876598	-0.00856589	0.380705	0.745637	Muscle_Skeletal
Meta	ENSG00000166262.15	FAM227B	0.875928	0.00960549	0.381069	0.745903	Muscle_Skeletal
Meta	ENSG00000105186.15	ANKRD27	0.875878	0.017312	0.381096	0.745903	Muscle_Skeletal
Meta	ENSG00000134375.10	TIMM17A	-0.875804	-0.0279147	0.381137	0.745903	Muscle_Skeletal
Meta	ENSG00000132109.9	TRIM21	0.875427	0.0256727	0.381341	0.746112	Muscle_Skeletal
Meta	ENSG00000271553.1	RP11-274B21.10	0.87478	0.0113918	0.381694	0.746159	Muscle_Skeletal
Meta	ENSG00000118705.16	RPN2	-0.874569	-0.0530097	0.381809	0.746159	Muscle_Skeletal
Meta	ENSG00000095261.13	PSMD5	-0.874536	-0.00302936	0.381826	0.746159	Muscle_Skeletal
Meta	ENSG00000168497.4	SDPR	0.874457	0.0409299	0.38187	0.746159	Muscle_Skeletal
Meta	ENSG00000185917.13	SETD4	-0.874124	-0.0153504	0.382051	0.746159	Muscle_Skeletal
Meta	ENSG00000112293.14	GPLD1	-0.87412	-0.00741036	0.382053	0.746159	Muscle_Skeletal
Meta	ENSG00000162341.16	TPCN2	-0.874066	-0.00712582	0.382082	0.746159	Muscle_Skeletal
Meta	ENSG00000273899.4	NOL12	-0.873914	-0.0112526	0.382165	0.746159	Muscle_Skeletal
Meta	ENSG00000151893.14	CACUL1	0.873752	0.00388481	0.382253	0.746159	Muscle_Skeletal
Meta	ENSG00000270996.1	RP11-342K6.4	-0.872344	-0.00841497	0.383021	0.747191	Muscle_Skeletal
Meta	ENSG00000175221.14	MED16	-0.872319	-0.00817441	0.383034	0.747191	Muscle_Skeletal
Meta	ENSG00000246523.7	RP11-736K20.6	0.872238	0.0157372	0.383078	0.747191	Muscle_Skeletal
Meta	ENSG00000198874.12	TYW1	-0.871507	-0.00297043	0.383477	0.747776	Muscle_Skeletal
Meta	ENSG00000111144.9	LTA4H	-0.871119	-0.0108648	0.383689	0.747996	Muscle_Skeletal
Meta	ENSG00000103342.12	GSPT1	0.870736	0.0414848	0.383898	0.748211	Muscle_Skeletal
Meta	ENSG00000198171.12	DDRGK1	0.87038	0.015691	0.384093	0.74834	Muscle_Skeletal
Meta	ENSG00000150756.13	FAM173B	-0.870188	-0.0046314	0.384198	0.74834	Muscle_Skeletal
Meta	ENSG00000092094.10	OSGEP	0.870026	0.00426527	0.384286	0.74834	Muscle_Skeletal
Meta	ENSG00000172500.12	FIBP	0.869891	0.00682492	0.38436	0.74834	Muscle_Skeletal
Meta	ENSG00000243678.11	NME2	-0.86946	-0.0372559	0.384595	0.748605	Muscle_Skeletal
Meta	ENSG00000167523.13	SPATA33	0.868997	0.0157644	0.384849	0.748906	Muscle_Skeletal
Meta	ENSG00000096968.13	JAK2	0.868377	0.0205624	0.385188	0.749283	Muscle_Skeletal
Meta	ENSG00000187624.8	C17orf97	0.867985	0.00254196	0.385402	0.749283	Muscle_Skeletal
Meta	ENSG00000185088.13	RPS27L	-0.867764	-0.0334338	0.385524	0.749283	Muscle_Skeletal
Meta	ENSG00000136111.12	TBC1D4	-0.867538	-0.0150263	0.385647	0.749283	Muscle_Skeletal
Meta	ENSG00000169554.18	ZEB2	-0.867472	-0.0166199	0.385683	0.749283	Muscle_Skeletal
Meta	ENSG00000260423.1	RP13-735L24.1	-0.867351	-0.00289029	0.38575	0.749283	Muscle_Skeletal
Meta	ENSG00000106113.18	CRHR2	0.867302	0.0062932	0.385776	0.749283	Muscle_Skeletal
Meta	ENSG00000165118.14	C9orf64	0.867195	0.0313497	0.385835	0.749283	Muscle_Skeletal
Meta	ENSG00000214309.4	MBLAC1	-0.866381	-0.00798382	0.386281	0.749702	Muscle_Skeletal
Meta	ENSG00000146476.10	ARMT1	0.866082	0.0344952	0.386445	0.749702	Muscle_Skeletal
Meta	ENSG00000154328.15	NEIL2	-0.865995	-0.0100917	0.386493	0.749702	Muscle_Skeletal
Meta	ENSG00000082212.12	ME2	0.86594	0.0157093	0.386523	0.749702	Muscle_Skeletal
Meta	ENSG00000150672.16	DLG2	-0.865803	-0.0117209	0.386598	0.749702	Muscle_Skeletal
Meta	ENSG00000272823.1	RP11-295M18.6	-0.865426	-0.00320864	0.386805	0.749702	Muscle_Skeletal
Meta	ENSG00000169738.7	DCXR	-0.865373	-0.00886309	0.386834	0.749702	Muscle_Skeletal
Meta	ENSG00000105991.7	HOXA1	0.865222	0.00981128	0.386917	0.749702	Muscle_Skeletal
Meta	ENSG00000213714.1	FAM209B	0.865156	0.0176329	0.386953	0.749702	Muscle_Skeletal
Meta	ENSG00000100413.16	POLR3H	0.864847	0.0107476	0.387123	0.749702	Muscle_Skeletal
Meta	ENSG00000106078.17	COBL	-0.864813	-0.0350339	0.387141	0.749702	Muscle_Skeletal
Meta	ENSG00000136699.19	SMPD4	0.86446	0.0201117	0.387335	0.749744	Muscle_Skeletal
Meta	ENSG00000157315.4	TMED6	0.864324	0.0085848	0.38741	0.749744	Muscle_Skeletal
Meta	ENSG00000171202.6	TMEM126A	0.864147	0.0130289	0.387507	0.749744	Muscle_Skeletal
Meta	ENSG00000167930.15	FAM234A	0.863843	0.0119154	0.387674	0.749744	Muscle_Skeletal
Meta	ENSG00000164346.9	NSA2	0.863603	0.00239014	0.387806	0.749744	Muscle_Skeletal
Meta	ENSG00000070413.19	DGCR2	0.863351	0.00629474	0.387945	0.749744	Muscle_Skeletal
Meta	ENSG00000143155.12	TIPRL	-0.863113	-0.0223252	0.388075	0.749744	Muscle_Skeletal
Meta	ENSG00000110697.12	PITPNM1	-0.863092	-0.0215362	0.388087	0.749744	Muscle_Skeletal
Meta	ENSG00000186088.15	GSAP	0.863079	0.00479434	0.388094	0.749744	Muscle_Skeletal
Meta	ENSG00000011376.9	LARS2	0.862926	0.00516848	0.388178	0.749744	Muscle_Skeletal
Meta	ENSG00000236255.1	AC009404.2	0.86279	0.0183105	0.388253	0.749744	Muscle_Skeletal
Meta	ENSG00000158869.10	FCER1G	0.862507	0.0270045	0.388409	0.74976	Muscle_Skeletal
Meta	ENSG00000268751.1	SCGB1B2P	0.862347	0.00796729	0.388497	0.74976	Muscle_Skeletal
Meta	ENSG00000218510.6	LINC00339	-0.862034	-0.00207297	0.388669	0.74976	Muscle_Skeletal
Meta	ENSG00000214652.5	ZNF727	0.861931	0.0122929	0.388726	0.74976	Muscle_Skeletal
Meta	ENSG00000128040.10	SPINK2	0.861874	0.00470222	0.388757	0.74976	Muscle_Skeletal
Meta	ENSG00000142494.13	SLC47A1	-0.861645	-0.0591961	0.388883	0.749761	Muscle_Skeletal
Meta	ENSG00000122557.9	HERPUD2	-0.861513	-0.0124961	0.388956	0.749761	Muscle_Skeletal
Meta	ENSG00000112992.16	NNT	0.860835	0.0136153	0.389329	0.750174	Muscle_Skeletal
Meta	ENSG00000114331.13	ACAP2	-0.860492	-0.0145398	0.389518	0.750174	Muscle_Skeletal
Meta	ENSG00000174226.8	SNX31	-0.860247	-0.00303222	0.389653	0.750174	Muscle_Skeletal
Meta	ENSG00000124406.16	ATP8A1	0.860246	0.00441102	0.389653	0.750174	Muscle_Skeletal
Meta	ENSG00000274922.1	RP11-88E10.5	-0.860183	-0.042228	0.389688	0.750174	Muscle_Skeletal
Meta	ENSG00000117362.12	APH1A	-0.860044	-0.0324919	0.389765	0.750174	Muscle_Skeletal
Meta	ENSG00000261175.5	LINC02188	0.859696	0.00244511	0.389956	0.750174	Muscle_Skeletal
Meta	ENSG00000168032.8	ENTPD3	-0.859684	-0.0127275	0.389963	0.750174	Muscle_Skeletal
Meta	ENSG00000131379.9	C3orf20	-0.859329	-0.00530248	0.390159	0.750359	Muscle_Skeletal
Meta	ENSG00000075240.16	GRAMD4	0.859032	0.0287034	0.390323	0.750481	Muscle_Skeletal
Meta	ENSG00000065243.19	PKN2	0.858854	0.01979	0.390421	0.750481	Muscle_Skeletal
Meta	ENSG00000108064.10	TFAM	-0.85861	-0.0228157	0.390556	0.75055	Muscle_Skeletal
Meta	ENSG00000105289.14	TJP3	0.858286	0.0151805	0.390734	0.750702	Muscle_Skeletal
Meta	ENSG00000160593.18	JAML	0.858026	0.0105169	0.390878	0.750787	Muscle_Skeletal
Meta	ENSG00000141294.9	LRRC46	-0.855963	-0.0128579	0.392018	0.751977	Muscle_Skeletal
Meta	ENSG00000198168.8	SVIP	0.855717	0.00706468	0.392154	0.751977	Muscle_Skeletal
Meta	ENSG00000223496.2	EXOSC6	0.855601	0.00241306	0.392219	0.751977	Muscle_Skeletal
Meta	ENSG00000196458.10	ZNF605	-0.855528	-0.0104329	0.392259	0.751977	Muscle_Skeletal
Meta	ENSG00000103037.11	SETD6	0.855481	0.0258494	0.392285	0.751977	Muscle_Skeletal
Meta	ENSG00000204852.15	TCTN1	-0.855424	-0.0177186	0.392317	0.751977	Muscle_Skeletal
Meta	ENSG00000198816.6	ZNF358	0.855105	0.0359825	0.392493	0.751977	Muscle_Skeletal
Meta	ENSG00000096401.7	CDC5L	-0.855052	-0.0206441	0.392522	0.751977	Muscle_Skeletal
Meta	ENSG00000163682.15	RPL9	-0.854989	-0.00304224	0.392557	0.751977	Muscle_Skeletal
Meta	ENSG00000197530.12	MIB2	0.854987	0.00960981	0.392558	0.751977	Muscle_Skeletal
Meta	ENSG00000177685.16	CRACR2B	0.854484	0.0174208	0.392837	0.751977	Muscle_Skeletal
Meta	ENSG00000163596.16	ICA1L	-0.854328	-0.00687092	0.392923	0.751977	Muscle_Skeletal
Meta	ENSG00000120324.8	PCDHB10	0.853925	0.0147128	0.393147	0.751977	Muscle_Skeletal
Meta	ENSG00000130529.15	TRPM4	-0.85381	-0.010103	0.39321	0.751977	Muscle_Skeletal
Meta	ENSG00000070018.8	LRP6	-0.853599	-0.0236541	0.393327	0.751977	Muscle_Skeletal
Meta	ENSG00000213676.10	ATF6B	0.853461	0.00772694	0.393404	0.751977	Muscle_Skeletal
Meta	ENSG00000243566.6	UPK3B	0.8533	0.0139429	0.393493	0.751977	Muscle_Skeletal
Meta	ENSG00000273008.1	RP11-351D16.3	-0.853157	-0.0225566	0.393572	0.751977	Muscle_Skeletal
Meta	ENSG00000104312.7	RIPK2	-0.853155	-0.0210019	0.393573	0.751977	Muscle_Skeletal
Meta	ENSG00000140416.19	TPM1	0.853074	0.0297998	0.393618	0.751977	Muscle_Skeletal
Meta	ENSG00000128791.11	TWSG1	-0.853062	-0.0103157	0.393625	0.751977	Muscle_Skeletal
Meta	ENSG00000100206.9	DMC1	-0.852955	-0.0121309	0.393685	0.751977	Muscle_Skeletal
Meta	ENSG00000232859.9	LYRM9	-0.852582	-0.00699798	0.393891	0.752035	Muscle_Skeletal
Meta	ENSG00000028116.16	VRK2	-0.852375	-0.0122925	0.394006	0.752035	Muscle_Skeletal
Meta	ENSG00000248508.6	SRP14-AS1	-0.852357	-0.00483279	0.394016	0.752035	Muscle_Skeletal
Meta	ENSG00000171533.11	MAP6	0.852183	0.0108249	0.394113	0.752035	Muscle_Skeletal
Meta	ENSG00000119408.16	NEK6	-0.851947	-0.00946007	0.394244	0.752095	Muscle_Skeletal
Meta	ENSG00000104728.15	ARHGEF10	0.850949	0.0231986	0.394798	0.752962	Muscle_Skeletal
Meta	ENSG00000143198.12	MGST3	-0.850536	-0.0478152	0.395027	0.753163	Muscle_Skeletal
Meta	ENSG00000013297.10	CLDN11	0.850182	0.00577201	0.395224	0.753163	Muscle_Skeletal
Meta	ENSG00000106404.13	CLDN15	-0.850167	-0.0095846	0.395232	0.753163	Muscle_Skeletal
Meta	ENSG00000100865.14	CINP	-0.850043	-0.0216419	0.395301	0.753163	Muscle_Skeletal
Meta	ENSG00000197119.12	SLC25A29	-0.849484	-0.0117499	0.395612	0.753374	Muscle_Skeletal
Meta	ENSG00000171914.16	TLN2	0.849168	0.0187213	0.395788	0.753374	Muscle_Skeletal
Meta	ENSG00000125775.14	SDCBP2	-0.849034	-0.0127524	0.395862	0.753374	Muscle_Skeletal
Meta	ENSG00000152223.12	EPG5	-0.848788	-0.0122472	0.395999	0.753374	Muscle_Skeletal
Meta	ENSG00000151470.12	C4orf33	-0.848679	-0.0055218	0.39606	0.753374	Muscle_Skeletal
Meta	ENSG00000158234.12	FAIM	-0.848421	-0.00687542	0.396204	0.753374	Muscle_Skeletal
Meta	ENSG00000128536.15	CDHR3	0.848376	0.00896613	0.396228	0.753374	Muscle_Skeletal
Meta	ENSG00000106333.12	PCOLCE	-0.848364	-0.0460071	0.396235	0.753374	Muscle_Skeletal
Meta	ENSG00000101019.21	UQCC1	-0.848233	-0.011059	0.396308	0.753374	Muscle_Skeletal
Meta	ENSG00000108439.9	PNPO	0.847699	0.0232505	0.396606	0.753724	Muscle_Skeletal
Meta	ENSG00000008516.16	MMP25	0.847545	0.00856579	0.396691	0.753724	Muscle_Skeletal
Meta	ENSG00000131386.17	GALNT15	0.847144	0.021604	0.396915	0.753959	Muscle_Skeletal
Meta	ENSG00000182718.16	ANXA2	-0.846848	-0.0385191	0.39708	0.754083	Muscle_Skeletal
Meta	ENSG00000100401.19	RANGAP1	0.846574	0.0266998	0.397233	0.754108	Muscle_Skeletal
Meta	ENSG00000104774.12	MAN2B1	-0.846467	-0.019779	0.397292	0.754108	Muscle_Skeletal
Meta	ENSG00000162976.12	PQLC3	0.846236	0.0139351	0.397421	0.75415	Muscle_Skeletal
Meta	ENSG00000132141.13	CCT6B	-0.846018	-0.00988945	0.397543	0.75415	Muscle_Skeletal
Meta	ENSG00000141314.12	RHBDL3	-0.845891	-0.0069846	0.397614	0.75415	Muscle_Skeletal
Meta	ENSG00000132122.11	SPATA6	0.845681	0.0241179	0.397731	0.754183	Muscle_Skeletal
Meta	ENSG00000139289.13	PHLDA1	0.844606	0.00900446	0.398331	0.755046	Muscle_Skeletal
Meta	ENSG00000133424.20	LARGE1	-0.844158	-0.012539	0.398581	0.755046	Muscle_Skeletal
Meta	ENSG00000273449.1	RP11-218F10.3	0.844017	0.0040957	0.39866	0.755046	Muscle_Skeletal
Meta	ENSG00000114378.16	HYAL1	-0.843679	-0.0132605	0.398849	0.755046	Muscle_Skeletal
Meta	ENSG00000121281.12	ADCY7	-0.843636	-0.028116	0.398873	0.755046	Muscle_Skeletal
Meta	ENSG00000131732.11	ZCCHC9	-0.843616	-0.00644631	0.398884	0.755046	Muscle_Skeletal
Meta	ENSG00000124116.18	WFDC3	-0.843418	-0.00504919	0.398995	0.755046	Muscle_Skeletal
Meta	ENSG00000255529.7	POLR2M	-0.843334	-0.0138959	0.399041	0.755046	Muscle_Skeletal
Meta	ENSG00000169900.7	PYDC1	-0.843258	-0.00873277	0.399084	0.755046	Muscle_Skeletal
Meta	ENSG00000249464.5	LINC01091	0.842211	0.0179519	0.39967	0.755964	Muscle_Skeletal
Meta	ENSG00000188707.5	ZBED6CL	-0.84099	-0.0104288	0.400354	0.757027	Muscle_Skeletal
Meta	ENSG00000182400.14	TRAPPC6B	-0.840518	-0.0104592	0.400618	0.757027	Muscle_Skeletal
Meta	ENSG00000112304.10	ACOT13	-0.840505	-0.0125463	0.400625	0.757027	Muscle_Skeletal
Meta	ENSG00000144199.11	FAHD2B	0.840473	0.0090717	0.400643	0.757027	Muscle_Skeletal
Meta	ENSG00000185187.12	SIGIRR	0.840246	0.0051701	0.400771	0.757027	Muscle_Skeletal
Meta	ENSG00000197555.9	SIPA1L1	-0.840136	-0.0478177	0.400832	0.757027	Muscle_Skeletal
Meta	ENSG00000138036.18	DYNC2LI1	-0.839587	-0.00378944	0.40114	0.75742	Muscle_Skeletal
Meta	ENSG00000272049.1	RP11-480D4.6	-0.839384	-0.00749061	0.401254	0.757445	Muscle_Skeletal
Meta	ENSG00000182372.9	CLN8	0.839087	0.0146611	0.401421	0.757571	Muscle_Skeletal
Meta	ENSG00000175164.13	ABO	-0.838027	-0.00315456	0.402016	0.758505	Muscle_Skeletal
Meta	ENSG00000127947.15	PTPN12	0.837681	0.0214106	0.40221	0.758566	Muscle_Skeletal
Meta	ENSG00000250305.8	KIAA1456	-0.837612	-0.00586012	0.402249	0.758566	Muscle_Skeletal
Meta	ENSG00000204899.5	MZT1	0.837272	0.0187673	0.40244	0.758731	Muscle_Skeletal
Meta	ENSG00000181284.2	TMEM102	-0.83707	-0.0112944	0.402553	0.758731	Muscle_Skeletal
Meta	ENSG00000144827.8	ABHD10	0.836921	0.0193361	0.402637	0.758731	Muscle_Skeletal
Meta	ENSG00000142655.12	PEX14	-0.836164	-0.0589349	0.403063	0.759344	Muscle_Skeletal
Meta	ENSG00000129009.12	ISLR	0.835604	0.0354964	0.403378	0.759575	Muscle_Skeletal
Meta	ENSG00000120688.8	WBP4	0.835354	0.00602499	0.403518	0.759575	Muscle_Skeletal
Meta	ENSG00000100968.13	NFATC4	-0.835264	-0.0282625	0.403569	0.759575	Muscle_Skeletal
Meta	ENSG00000136536.14	2025-03-07	-0.835189	-0.0223227	0.403612	0.759575	Muscle_Skeletal
Meta	ENSG00000138801.8	PAPSS1	-0.835054	-0.0160556	0.403687	0.759575	Muscle_Skeletal
Meta	ENSG00000175387.15	SMAD2	-0.834663	-0.0177141	0.403907	0.7598	Muscle_Skeletal
Meta	ENSG00000138363.14	ATIC	0.83447	0.00422783	0.404016	0.759816	Muscle_Skeletal
Meta	ENSG00000160229.11	ZNF66	-0.833633	-0.0124181	0.404488	0.760269	Muscle_Skeletal
Meta	ENSG00000100075.9	SLC25A1	0.833188	0.0210186	0.404739	0.760269	Muscle_Skeletal
Meta	ENSG00000137944.17	KYAT3	-0.832784	-0.0055019	0.404966	0.760269	Muscle_Skeletal
Meta	ENSG00000174564.12	IL20RB	-0.832663	-0.0402428	0.405035	0.760269	Muscle_Skeletal
Meta	ENSG00000166482.11	MFAP4	-0.832648	-0.0344588	0.405043	0.760269	Muscle_Skeletal
Meta	ENSG00000115457.9	IGFBP2	-0.832444	-0.022416	0.405158	0.760269	Muscle_Skeletal
Meta	ENSG00000072832.14	CRMP1	-0.83239	-0.00669792	0.405189	0.760269	Muscle_Skeletal
Meta	ENSG00000228587.1	RP1-41P2.7	0.832375	0.00535846	0.405197	0.760269	Muscle_Skeletal
Meta	ENSG00000256427.1	RP11-118B22.4	-0.832332	-0.0151767	0.405222	0.760269	Muscle_Skeletal
Meta	ENSG00000082068.8	WDR70	0.832259	0.0170652	0.405262	0.760269	Muscle_Skeletal
Meta	ENSG00000160190.13	SLC37A1	-0.83133	-0.00430184	0.405787	0.760667	Muscle_Skeletal
Meta	ENSG00000180481.10	GLIPR1L2	-0.831184	-0.00301913	0.40587	0.760667	Muscle_Skeletal
Meta	ENSG00000196705.8	ZNF431	0.831139	0.018437	0.405895	0.760667	Muscle_Skeletal
Meta	ENSG00000198353.7	HOXC4	0.831116	0.0188997	0.405908	0.760667	Muscle_Skeletal
Meta	ENSG00000173511.9	VEGFB	-0.830952	-0.0263469	0.406001	0.760667	Muscle_Skeletal
Meta	ENSG00000149054.15	ZNF215	0.830755	0.00433907	0.406112	0.760667	Muscle_Skeletal
Meta	ENSG00000102547.18	CAB39L	-0.830637	-0.005963	0.406179	0.760667	Muscle_Skeletal
Meta	ENSG00000154134.14	ROBO3	-0.829322	-0.0126259	0.406922	0.761711	Muscle_Skeletal
Meta	ENSG00000114770.16	ABCC5	-0.829157	-0.0336159	0.407016	0.761711	Muscle_Skeletal
Meta	ENSG00000067221.13	STOML1	-0.829043	-0.015496	0.40708	0.761711	Muscle_Skeletal
Meta	ENSG00000141504.11	SAT2	0.828939	0.00633982	0.407139	0.761711	Muscle_Skeletal
Meta	ENSG00000138600.9	SPPL2A	0.828663	0.0122721	0.407295	0.761734	Muscle_Skeletal
Meta	ENSG00000140319.10	SRP14	-0.828562	-0.0164028	0.407352	0.761734	Muscle_Skeletal
Meta	ENSG00000198742.9	SMURF1	-0.828056	-0.0119525	0.407639	0.762081	Muscle_Skeletal
Meta	ENSG00000170634.12	ACYP2	0.827244	0.00592346	0.408099	0.762708	Muscle_Skeletal
Meta	ENSG00000150201.14	FXYD4	-0.827093	-0.0214646	0.408184	0.762708	Muscle_Skeletal
Meta	ENSG00000188026.12	RILPL1	0.82689	0.0163998	0.408299	0.762708	Muscle_Skeletal
Meta	ENSG00000278611.1	CTC-543D15.8	-0.826752	-0.00707314	0.408377	0.762708	Muscle_Skeletal
Meta	ENSG00000163069.12	SGCB	-0.826516	-0.064802	0.408512	0.76277	Muscle_Skeletal
Meta	ENSG00000101439.8	CST3	-0.825876	-0.00861993	0.408874	0.762932	Muscle_Skeletal
Meta	ENSG00000110881.11	ASIC1	-0.825859	-0.0270015	0.408884	0.762932	Muscle_Skeletal
Meta	ENSG00000187713.6	TMEM203	0.825829	0.0297768	0.408901	0.762932	Muscle_Skeletal
Meta	ENSG00000125779.21	PANK2	0.824749	0.0320363	0.409514	0.762966	Muscle_Skeletal
Meta	ENSG00000179270.6	C2orf71	0.824722	0.0106174	0.409529	0.762966	Muscle_Skeletal
Meta	ENSG00000074590.13	NUAK1	-0.824664	-0.0161245	0.409562	0.762966	Muscle_Skeletal
Meta	ENSG00000170310.14	STX8	-0.824643	-0.0147882	0.409574	0.762966	Muscle_Skeletal
Meta	ENSG00000152332.15	UHMK1	0.824637	0.0115488	0.409578	0.762966	Muscle_Skeletal
Meta	ENSG00000152527.13	PLEKHH2	-0.824619	-0.00878069	0.409588	0.762966	Muscle_Skeletal
Meta	ENSG00000167815.11	PRDX2	-0.824553	-0.0353624	0.409625	0.762966	Muscle_Skeletal
Meta	ENSG00000122870.11	BICC1	-0.824298	-0.00382033	0.40977	0.763048	Muscle_Skeletal
Meta	ENSG00000125686.11	MED1	0.823619	0.0484936	0.410156	0.763579	Muscle_Skeletal
Meta	ENSG00000182670.13	TTC3	0.823398	0.0096604	0.410282	0.763624	Muscle_Skeletal
Meta	ENSG00000087074.7	PPP1R15A	0.823073	0.0171983	0.410466	0.763781	Muscle_Skeletal
Meta	ENSG00000165714.10	BORCS5	-0.822419	-0.0180518	0.410838	0.763982	Muscle_Skeletal
Meta	ENSG00000144362.11	PHOSPHO2	-0.822218	-0.00619402	0.410953	0.763982	Muscle_Skeletal
Meta	ENSG00000172986.12	GXYLT2	0.82217	0.01691	0.41098	0.763982	Muscle_Skeletal
Meta	ENSG00000267605.5	CTD-3220F14.1	-0.822072	-0.00603513	0.411036	0.763982	Muscle_Skeletal
Meta	ENSG00000069696.6	DRD4	-0.821995	-0.0186088	0.41108	0.763982	Muscle_Skeletal
Meta	ENSG00000156140.9	ADAMTS3	0.821708	0.00790029	0.411243	0.764021	Muscle_Skeletal
Meta	ENSG00000181666.17	HKR1	-0.82146	-0.0234863	0.411384	0.764021	Muscle_Skeletal
Meta	ENSG00000111341.9	MGP	0.821425	0.0298087	0.411404	0.764021	Muscle_Skeletal
Meta	ENSG00000130731.15	METTL26	-0.820382	-0.0120292	0.411998	0.764937	Muscle_Skeletal
Meta	ENSG00000120907.17	ADRA1A	-0.8197	-0.00602775	0.412387	0.765319	Muscle_Skeletal
Meta	ENSG00000267364.1	RP11-47L3.1	0.819666	0.0177049	0.412406	0.765319	Muscle_Skeletal
Meta	ENSG00000178568.14	ERBB4	0.819417	0.0283395	0.412548	0.765395	Muscle_Skeletal
Meta	ENSG00000136449.13	MYCBPAP	-0.817785	-0.0142136	0.41348	0.766722	Muscle_Skeletal
Meta	ENSG00000129467.13	ADCY4	-0.817656	-0.0114658	0.413554	0.766722	Muscle_Skeletal
Meta	ENSG00000101460.12	MAP1LC3A	-0.817363	-0.0146883	0.413721	0.766722	Muscle_Skeletal
Meta	ENSG00000127328.21	RAB3IP	0.817305	0.00631188	0.413754	0.766722	Muscle_Skeletal
Meta	ENSG00000181817.5	LSM10	0.817276	0.0161495	0.41377	0.766722	Muscle_Skeletal
Meta	ENSG00000106692.13	FKTN	-0.816224	-0.0339464	0.414372	0.767543	Muscle_Skeletal
Meta	ENSG00000271715.1	CTD-2256P15.5	-0.816005	-0.00746754	0.414498	0.767543	Muscle_Skeletal
Meta	ENSG00000137841.11	PLCB2	0.815969	0.0158939	0.414518	0.767543	Muscle_Skeletal
Meta	ENSG00000232434.2	C9orf172	-0.815449	-0.00848642	0.414815	0.767906	Muscle_Skeletal
Meta	ENSG00000119685.19	TTLL5	-0.81514	-0.0157107	0.414992	0.768015	Muscle_Skeletal
Meta	ENSG00000139178.10	C1RL	0.814991	0.0247378	0.415078	0.768015	Muscle_Skeletal
Meta	ENSG00000161180.10	CCDC116	0.814329	0.00933753	0.415456	0.768528	Muscle_Skeletal
Meta	ENSG00000110244.6	APOA4	0.813782	0.0134528	0.41577	0.76892	Muscle_Skeletal
Meta	ENSG00000131389.16	SLC6A6	-0.813015	-0.0316855	0.416209	0.769545	Muscle_Skeletal
Meta	ENSG00000175643.8	RMI2	0.812462	0.0036348	0.416527	0.769584	Muscle_Skeletal
Meta	ENSG00000108582.11	CPD	0.812449	0.0306848	0.416534	0.769584	Muscle_Skeletal
Meta	ENSG00000179097.5	HTR1F	0.812446	0.00922182	0.416536	0.769584	Muscle_Skeletal
Meta	ENSG00000117500.12	TMED5	-0.812081	-0.0186443	0.416745	0.769635	Muscle_Skeletal
Meta	ENSG00000163885.11	CFAP100	0.81203	0.0102247	0.416774	0.769635	Muscle_Skeletal
Meta	ENSG00000164309.14	CMYA5	-0.811865	-0.0321218	0.416869	0.769635	Muscle_Skeletal
Meta	ENSG00000112297.14	AIM1	0.811463	0.04095	0.4171	0.769874	Muscle_Skeletal
Meta	ENSG00000182054.9	IDH2	0.811014	0.0180467	0.417358	0.770162	Muscle_Skeletal
Meta	ENSG00000164307.12	ERAP1	0.809797	0.00399672	0.418057	0.771215	Muscle_Skeletal
Meta	ENSG00000181722.16	ZBTB20	-0.80956	-0.0392528	0.418193	0.771215	Muscle_Skeletal
Meta	ENSG00000143226.13	FCGR2A	-0.809488	-0.0157536	0.418234	0.771215	Muscle_Skeletal
Meta	ENSG00000055955.15	ITIH4	0.809226	0.00698819	0.418385	0.771305	Muscle_Skeletal
Meta	ENSG00000100600.14	LGMN	-0.808699	-0.0157301	0.418689	0.771668	Muscle_Skeletal
Meta	ENSG00000105793.15	GTPBP10	0.808477	0.015154	0.418816	0.771668	Muscle_Skeletal
Meta	ENSG00000120675.5	DNAJC15	0.808352	0.00321054	0.418888	0.771668	Muscle_Skeletal
Meta	ENSG00000107951.14	MTPAP	-0.807941	-0.0102545	0.419125	0.771698	Muscle_Skeletal
Meta	ENSG00000136982.5	DSCC1	-0.807936	-0.00329769	0.419128	0.771698	Muscle_Skeletal
Meta	ENSG00000247595.4	SPTY2D1-AS1	0.807792	0.0166339	0.41921	0.771698	Muscle_Skeletal
Meta	ENSG00000109906.13	ZBTB16	-0.807071	-0.0614833	0.419626	0.771754	Muscle_Skeletal
Meta	ENSG00000184887.13	BTBD6	-0.806993	-0.0246915	0.419671	0.771754	Muscle_Skeletal
Meta	ENSG00000177946.5	CENPBD1	-0.80692	-0.0136888	0.419713	0.771754	Muscle_Skeletal
Meta	ENSG00000101639.18	CEP192	-0.806791	-0.00671971	0.419787	0.771754	Muscle_Skeletal
Meta	ENSG00000212127.5	TAS2R14	-0.806726	-0.00379544	0.419824	0.771754	Muscle_Skeletal
Meta	ENSG00000177106.14	EPS8L2	0.806676	0.0184465	0.419853	0.771754	Muscle_Skeletal
Meta	ENSG00000255465.3	RP11-264E20.1	0.806075	0.00843462	0.4202	0.772203	Muscle_Skeletal
Meta	ENSG00000136936.10	XPA	-0.805457	-0.00947519	0.420556	0.772671	Muscle_Skeletal
Meta	ENSG00000089876.11	DHX32	0.805138	0.0300535	0.42074	0.772756	Muscle_Skeletal
Meta	ENSG00000085721.12	RRN3	-0.805022	-0.00601221	0.420807	0.772756	Muscle_Skeletal
Meta	ENSG00000245149.3	RNF139-AS1	-0.804563	-0.00717084	0.421072	0.772904	Muscle_Skeletal
Meta	ENSG00000124226.10	RNF114	-0.804427	-0.0428693	0.42115	0.772904	Muscle_Skeletal
Meta	ENSG00000171444.17	MCC	-0.804187	-0.00572556	0.421289	0.772904	Muscle_Skeletal
Meta	ENSG00000142798.17	HSPG2	-0.803706	-0.0133711	0.421567	0.772904	Muscle_Skeletal
Meta	ENSG00000111581.9	NUP107	-0.803638	-0.00653335	0.421606	0.772904	Muscle_Skeletal
Meta	ENSG00000237989.1	LINC01679	-0.803367	-0.0124904	0.421763	0.772904	Muscle_Skeletal
Meta	ENSG00000175110.11	MRPS22	-0.803285	-0.0415861	0.42181	0.772904	Muscle_Skeletal
Meta	ENSG00000184517.11	ZFP1	-0.803211	-0.00702032	0.421853	0.772904	Muscle_Skeletal
Meta	ENSG00000224950.2	RP5-1086K13.1	-0.803129	-0.0647965	0.4219	0.772904	Muscle_Skeletal
Meta	ENSG00000169994.18	MYO7B	0.803113	0.0149265	0.421909	0.772904	Muscle_Skeletal
Meta	ENSG00000185561.9	TLCD2	-0.802404	-0.00552968	0.422319	0.773104	Muscle_Skeletal
Meta	ENSG00000109534.16	GAR1	-0.802174	-0.0244811	0.422452	0.773104	Muscle_Skeletal
Meta	ENSG00000161618.9	ALDH16A1	0.80209	0.00406885	0.422501	0.773104	Muscle_Skeletal
Meta	ENSG00000151694.12	ADAM17	-0.801859	-0.0137429	0.422634	0.773104	Muscle_Skeletal
Meta	ENSG00000007237.18	GAS7	0.801772	0.0738966	0.422685	0.773104	Muscle_Skeletal
Meta	ENSG00000043591.5	ADRB1	-0.801673	-0.0107968	0.422742	0.773104	Muscle_Skeletal
Meta	ENSG00000101049.14	SGK2	0.801532	0.0114172	0.422824	0.773104	Muscle_Skeletal
Meta	ENSG00000122691.12	TWIST1	0.801511	-0.00220141	0.422836	0.773104	Muscle_Skeletal
Meta	ENSG00000117748.9	RPA2	0.801299	0.00372201	0.422959	0.773141	Muscle_Skeletal
Meta	ENSG00000158805.11	ZNF276	0.800981	0.0211607	0.423142	0.773192	Muscle_Skeletal
Meta	ENSG00000135968.20	GCC2	-0.800744	-0.011589	0.42328	0.773192	Muscle_Skeletal
Meta	ENSG00000204577.11	LILRB3	-0.800722	-0.0146643	0.423293	0.773192	Muscle_Skeletal
Meta	ENSG00000177301.14	KCNA2	-0.800437	-0.0377692	0.423458	0.773306	Muscle_Skeletal
Meta	ENSG00000162729.13	IGSF8	0.800127	0.030324	0.423637	0.773323	Muscle_Skeletal
Meta	ENSG00000179979.8	CRIPAK	0.800068	0.00316157	0.423671	0.773323	Muscle_Skeletal
Meta	ENSG00000184056.14	VPS33B	-0.799536	-0.0157847	0.42398	0.773699	Muscle_Skeletal
Meta	ENSG00000163754.17	GYG1	-0.799138	-0.0225197	0.42421	0.773749	Muscle_Skeletal
Meta	ENSG00000172572.6	PDE3A	-0.799136	-0.00411878	0.424212	0.773749	Muscle_Skeletal
Meta	ENSG00000126746.17	ZNF384	0.798803	0.0133893	0.424405	0.773914	Muscle_Skeletal
Meta	ENSG00000267475.1	CTD-2538C1.2	-0.798443	-0.00600556	0.424614	0.773959	Muscle_Skeletal
Meta	ENSG00000132031.12	MATN3	0.798408	0.0204231	0.424634	0.773959	Muscle_Skeletal
Meta	ENSG00000160188.9	RSPH1	-0.798109	-0.00977364	0.424807	0.774038	Muscle_Skeletal
Meta	ENSG00000170852.10	KBTBD2	-0.79798	-0.0138367	0.424882	0.774038	Muscle_Skeletal
Meta	ENSG00000100461.17	RBM23	-0.797605	-0.00519395	0.4251	0.774199	Muscle_Skeletal
Meta	ENSG00000099797.13	TECR	-0.797476	-0.0345045	0.425175	0.774199	Muscle_Skeletal
Meta	ENSG00000140682.18	TGFB1I1	-0.796582	-0.0322974	0.425694	0.774958	Muscle_Skeletal
Meta	ENSG00000161381.13	PLXDC1	0.795725	0.0274901	0.426192	0.775655	Muscle_Skeletal
Meta	ENSG00000115275.11	MOGS	-0.795526	-0.0173011	0.426307	0.775655	Muscle_Skeletal
Meta	ENSG00000171757.15	LRRC34	-0.795393	-0.00833572	0.426385	0.775655	Muscle_Skeletal
Meta	ENSG00000120685.19	PROSER1	0.794895	0.0208247	0.426675	0.775996	Muscle_Skeletal
Meta	ENSG00000154099.17	DNAAF1	0.794191	0.00984071	0.427084	0.776555	Muscle_Skeletal
Meta	ENSG00000265241.6	RBM8A	0.793996	0.013438	0.427198	0.776574	Muscle_Skeletal
Meta	ENSG00000174227.15	PIGG	0.793207	0.0208016	0.427657	0.777103	Muscle_Skeletal
Meta	ENSG00000141441.15	GAREM1	-0.793143	-0.0213546	0.427695	0.777103	Muscle_Skeletal
Meta	ENSG00000130584.10	ZBTB46	-0.792823	-0.0194052	0.427881	0.777256	Muscle_Skeletal
Meta	ENSG00000137070.17	IL11RA	-0.792323	-0.0185198	0.428172	0.777474	Muscle_Skeletal
Meta	ENSG00000153208.16	MERTK	0.792264	0.00815984	0.428207	0.777474	Muscle_Skeletal
Meta	ENSG00000036549.12	ZZZ3	-0.792027	-0.0533484	0.428345	0.777475	Muscle_Skeletal
Meta	ENSG00000168813.16	ZNF507	0.79191	0.00988137	0.428413	0.777475	Muscle_Skeletal
Meta	ENSG00000135766.8	EGLN1	0.791601	0.0176014	0.428593	0.777616	Muscle_Skeletal
Meta	ENSG00000137713.15	PPP2R1B	-0.79113	-0.0278085	0.428868	0.777624	Muscle_Skeletal
Meta	ENSG00000126106.13	TMEM53	0.791049	0.0245307	0.428915	0.777624	Muscle_Skeletal
Meta	ENSG00000140025.15	EFCAB11	-0.790929	-0.0145797	0.428986	0.777624	Muscle_Skeletal
Meta	ENSG00000137101.12	CD72	-0.790889	-0.0157658	0.429009	0.777624	Muscle_Skeletal
Meta	ENSG00000148143.12	ZNF462	-0.790474	-0.0176088	0.429251	0.777876	Muscle_Skeletal
Meta	ENSG00000272674.3	PCDHB16	-0.79009	-0.0065059	0.429475	0.777934	Muscle_Skeletal
Meta	ENSG00000196187.11	TMEM63A	0.790067	0.0209776	0.429489	0.777934	Muscle_Skeletal
Meta	ENSG00000115758.12	ODC1	-0.789097	-0.0161753	0.430055	0.778774	Muscle_Skeletal
Meta	ENSG00000115252.18	PDE1A	0.787884	0.0251427	0.430764	0.779385	Muscle_Skeletal
Meta	ENSG00000143457.10	GOLPH3L	-0.787773	-0.0161277	0.430829	0.779385	Muscle_Skeletal
Meta	ENSG00000114166.7	KAT2B	0.787518	0.0220165	0.430979	0.779385	Muscle_Skeletal
Meta	ENSG00000204482.10	LST1	-0.787237	-0.0252279	0.431143	0.779385	Muscle_Skeletal
Meta	ENSG00000164405.10	UQCRQ	-0.786997	-0.0429891	0.431284	0.779385	Muscle_Skeletal
Meta	ENSG00000164715.5	LMTK2	-0.786641	-0.00969902	0.431492	0.779385	Muscle_Skeletal
Meta	ENSG00000186230.6	ZNF749	-0.786446	-0.00333615	0.431606	0.779385	Muscle_Skeletal
Meta	ENSG00000143850.13	PLEKHA6	0.786343	0.00639387	0.431667	0.779385	Muscle_Skeletal
Meta	ENSG00000115738.9	ID2	0.786259	0.0182071	0.431716	0.779385	Muscle_Skeletal
Meta	ENSG00000157927.16	RADIL	0.786155	0.00306117	0.431777	0.779385	Muscle_Skeletal
Meta	ENSG00000134748.12	PRPF38A	0.786112	0.0213195	0.431802	0.779385	Muscle_Skeletal
Meta	ENSG00000167291.15	TBC1D16	0.786023	0.0141275	0.431854	0.779385	Muscle_Skeletal
Meta	ENSG00000005471.15	ABCB4	0.785975	0.0141929	0.431882	0.779385	Muscle_Skeletal
Meta	ENSG00000186281.12	GPAT2	0.785781	0.00390169	0.431996	0.779385	Muscle_Skeletal
Meta	ENSG00000146828.17	SLC12A9	-0.785658	-0.0217211	0.432068	0.779385	Muscle_Skeletal
Meta	ENSG00000110448.10	CD5	-0.785523	-0.00364326	0.432147	0.779385	Muscle_Skeletal
Meta	ENSG00000267653.1	RP1-193H18.3	0.785369	0.0439733	0.432237	0.779385	Muscle_Skeletal
Meta	ENSG00000138606.19	SHF	-0.785351	-0.0226667	0.432248	0.779385	Muscle_Skeletal
Meta	ENSG00000162869.15	PPP1R21	-0.784649	-0.0135802	0.432659	0.779692	Muscle_Skeletal
Meta	ENSG00000155827.11	RNF20	0.784593	0.037584	0.432692	0.779692	Muscle_Skeletal
Meta	ENSG00000269190.5	FBXO17	-0.784534	-0.0170427	0.432727	0.779692	Muscle_Skeletal
Meta	ENSG00000119139.17	TJP2	0.78404	0.00379893	0.433017	0.780028	Muscle_Skeletal
Meta	ENSG00000168079.16	SCARA5	-0.783001	-0.0286641	0.433627	0.780562	Muscle_Skeletal
Meta	ENSG00000015475.18	BID	0.782838	0.0285768	0.433722	0.780562	Muscle_Skeletal
Meta	ENSG00000101182.14	PSMA7	0.782835	0.0573819	0.433724	0.780562	Muscle_Skeletal
Meta	ENSG00000099624.7	ATP5D	0.782756	0.0423481	0.43377	0.780562	Muscle_Skeletal
Meta	ENSG00000104866.10	PPP1R37	0.782587	0.0229412	0.43387	0.780562	Muscle_Skeletal
Meta	ENSG00000101474.11	APMAP	-0.782481	-0.045585	0.433932	0.780562	Muscle_Skeletal
Meta	ENSG00000165502.6	RPL36AL	-0.782263	-0.00793738	0.43406	0.780606	Muscle_Skeletal
Meta	ENSG00000152133.14	GPATCH11	0.782009	0.0190892	0.434209	0.780689	Muscle_Skeletal
Meta	ENSG00000036672.15	USP2	-0.781645	-0.0239804	0.434423	0.780756	Muscle_Skeletal
Meta	ENSG00000213937.3	CLDN9	-0.781295	-0.0130754	0.434629	0.780756	Muscle_Skeletal
Meta	ENSG00000121775.17	TMEM39B	-0.781281	-0.0264171	0.434637	0.780756	Muscle_Skeletal
Meta	ENSG00000171596.6	NMUR1	0.781243	0.00887664	0.434659	0.780756	Muscle_Skeletal
Meta	ENSG00000181234.9	TMEM132C	-0.780871	-0.016948	0.434878	0.780964	Muscle_Skeletal
Meta	ENSG00000167565.12	SERTAD3	-0.780458	-0.00818412	0.435121	0.781214	Muscle_Skeletal
Meta	ENSG00000112667.12	DNPH1	0.780028	0.0094626	0.435374	0.781484	Muscle_Skeletal
Meta	ENSG00000170921.15	TANC2	-0.779184	-0.0176925	0.435871	0.782124	Muscle_Skeletal
Meta	ENSG00000168152.12	THAP9	-0.778801	-0.0307419	0.436097	0.782124	Muscle_Skeletal
Meta	ENSG00000110203.8	FOLR3	0.778793	0.00895528	0.436101	0.782124	Muscle_Skeletal
Meta	ENSG00000100580.7	TMED8	-0.778652	-0.011715	0.436185	0.782124	Muscle_Skeletal
Meta	ENSG00000110077.14	MS4A6A	0.778544	0.0309599	0.436248	0.782124	Muscle_Skeletal
Meta	ENSG00000047188.15	YTHDC2	-0.778297	-0.0297945	0.436394	0.7822	Muscle_Skeletal
Meta	ENSG00000148935.10	GAS2	0.777788	0.0122828	0.436694	0.782553	Muscle_Skeletal
Meta	ENSG00000180245.4	RRH	-0.77728	-0.0138791	0.436994	0.782904	Muscle_Skeletal
Meta	ENSG00000122035.6	RASL11A	0.776975	0.0154242	0.437173	0.782962	Muscle_Skeletal
Meta	ENSG00000148396.18	SEC16A	0.776874	0.0256667	0.437233	0.782962	Muscle_Skeletal
Meta	ENSG00000119632.3	IFI27L2	-0.776673	-0.0100556	0.437352	0.782989	Muscle_Skeletal
Meta	ENSG00000149499.11	EML3	-0.776412	-0.0178074	0.437506	0.783079	Muscle_Skeletal
Meta	ENSG00000140950.15	TLDC1	-0.776184	-0.0105348	0.43764	0.783135	Muscle_Skeletal
Meta	ENSG00000255135.3	RP11-111M22.3	0.775776	0.010197	0.437882	0.783349	Muscle_Skeletal
Meta	ENSG00000113161.15	HMGCR	-0.775631	-0.0235614	0.437967	0.783349	Muscle_Skeletal
Meta	ENSG00000133067.17	LGR6	0.775282	0.0239918	0.438173	0.783533	Muscle_Skeletal
Meta	ENSG00000165233.17	CARD19	0.775007	0.00735809	0.438336	0.783578	Muscle_Skeletal
Meta	ENSG00000105393.15	BABAM1	0.774888	0.010432	0.438406	0.783578	Muscle_Skeletal
Meta	ENSG00000006530.15	AGK	0.774553	0.0147785	0.438604	0.783716	Muscle_Skeletal
Meta	ENSG00000129007.14	CALML4	0.77431	0.0160013	0.438748	0.783716	Muscle_Skeletal
Meta	ENSG00000051523.10	CYBA	0.774157	0.0159188	0.438838	0.783716	Muscle_Skeletal
Meta	ENSG00000149115.13	TNKS1BP1	-0.773502	-0.0288794	0.439225	0.783716	Muscle_Skeletal
Meta	ENSG00000149596.6	JPH2	0.772807	0.0213138	0.439636	0.783716	Muscle_Skeletal
Meta	ENSG00000164609.9	SLU7	-0.772807	-0.0088665	0.439636	0.783716	Muscle_Skeletal
Meta	ENSG00000162521.18	RBBP4	0.772758	0.0242061	0.439666	0.783716	Muscle_Skeletal
Meta	ENSG00000130396.20	AFDN	-0.772198	-0.0146812	0.439997	0.783716	Muscle_Skeletal
Meta	ENSG00000072364.12	AFF4	-0.772184	-0.048288	0.440006	0.783716	Muscle_Skeletal
Meta	ENSG00000093072.15	CECR1	0.772175	0.00243936	0.440011	0.783716	Muscle_Skeletal
Meta	ENSG00000114698.14	PLSCR4	-0.772156	-0.0158649	0.440022	0.783716	Muscle_Skeletal
Meta	ENSG00000238142.1	RP11-108M9.4	-0.772012	-0.00806748	0.440107	0.783716	Muscle_Skeletal
Meta	ENSG00000174953.13	DHX36	0.771962	0.0174143	0.440137	0.783716	Muscle_Skeletal
Meta	ENSG00000006451.7	RALA	-0.771953	-0.0289495	0.440143	0.783716	Muscle_Skeletal
Meta	ENSG00000119711.12	ALDH6A1	0.771729	0.0227054	0.440275	0.783716	Muscle_Skeletal
Meta	ENSG00000140988.15	RPS2	-0.77169	-0.00783293	0.440298	0.783716	Muscle_Skeletal
Meta	ENSG00000198876.12	DCAF12	-0.771372	-0.0206791	0.440487	0.783716	Muscle_Skeletal
Meta	ENSG00000160439.15	RDH13	-0.771256	-0.00716459	0.440555	0.783716	Muscle_Skeletal
Meta	ENSG00000176209.11	SMIM19	0.771252	0.00543664	0.440558	0.783716	Muscle_Skeletal
Meta	ENSG00000178386.12	ZNF223	0.770922	0.00641184	0.440753	0.783716	Muscle_Skeletal
Meta	ENSG00000103187.7	COTL1	0.770916	0.0150703	0.440757	0.783716	Muscle_Skeletal
Meta	ENSG00000166669.13	ATF7IP2	-0.770594	-0.00578954	0.440948	0.783716	Muscle_Skeletal
Meta	ENSG00000166902.4	MRPL16	0.770459	0.0503343	0.441028	0.783716	Muscle_Skeletal
Meta	ENSG00000171105.13	INSR	-0.770452	-0.0297431	0.441032	0.783716	Muscle_Skeletal
Meta	ENSG00000251580.1	RP11-539L10.3	0.770341	0.00582325	0.441098	0.783716	Muscle_Skeletal
Meta	ENSG00000114115.9	RBP1	0.770207	0.00777938	0.441177	0.783716	Muscle_Skeletal
Meta	ENSG00000106125.14	MINDY4	0.769945	0.0138321	0.441333	0.783809	Muscle_Skeletal
Meta	ENSG00000116748.21	AMPD1	-0.76956	-0.00894807	0.441561	0.783865	Muscle_Skeletal
Meta	ENSG00000171109.18	MFN1	0.769275	0.0105804	0.44173	0.783865	Muscle_Skeletal
Meta	ENSG00000173852.14	DPY19L1	0.769208	0.0352297	0.44177	0.783865	Muscle_Skeletal
Meta	ENSG00000168333.13	C8orf22	-0.768984	-0.00333555	0.441903	0.783865	Muscle_Skeletal
Meta	ENSG00000106479.10	ZNF862	-0.768818	-0.0390114	0.442001	0.783865	Muscle_Skeletal
Meta	ENSG00000100994.11	PYGB	-0.768802	-0.0097101	0.442011	0.783865	Muscle_Skeletal
Meta	ENSG00000184838.14	PRR16	-0.768668	-0.00849032	0.44209	0.783865	Muscle_Skeletal
Meta	ENSG00000198729.4	PPP1R14C	0.768462	0.0111652	0.442213	0.783899	Muscle_Skeletal
Meta	ENSG00000113273.15	ARSB	-0.7672	-0.0254976	0.442963	0.784656	Muscle_Skeletal
Meta	ENSG00000107890.16	ANKRD26	-0.767147	-0.00710897	0.442994	0.784656	Muscle_Skeletal
Meta	ENSG00000092096.16	SLC22A17	0.766803	0.0173728	0.443199	0.784656	Muscle_Skeletal
Meta	ENSG00000144677.14	CTDSPL	0.766681	0.013796	0.443271	0.784656	Muscle_Skeletal
Meta	ENSG00000197020.10	ZNF100	-0.766618	-0.00356068	0.443309	0.784656	Muscle_Skeletal
Meta	ENSG00000172243.17	CLEC7A	0.766578	0.0164787	0.443332	0.784656	Muscle_Skeletal
Meta	ENSG00000100336.17	APOL4	-0.766522	-0.00469624	0.443366	0.784656	Muscle_Skeletal
Meta	ENSG00000087338.4	GMCL1	0.76605	0.00839076	0.443647	0.784939	Muscle_Skeletal
Meta	ENSG00000173436.13	MINOS1	-0.765904	-0.0665122	0.443734	0.784939	Muscle_Skeletal
Meta	ENSG00000197093.10	GAL3ST4	0.765601	0.0180421	0.443914	0.785075	Muscle_Skeletal
Meta	ENSG00000105750.14	ZNF85	0.765338	0.0213999	0.44407	0.785133	Muscle_Skeletal
Meta	ENSG00000146243.13	IRAK1BP1	0.765059	0.0061853	0.444236	0.785133	Muscle_Skeletal
Meta	ENSG00000231437.3	LINC01750	0.765023	0.0107269	0.444258	0.785133	Muscle_Skeletal
Meta	ENSG00000088387.18	DOCK9	-0.762729	-0.0243625	0.445625	0.787246	Muscle_Skeletal
Meta	ENSG00000089050.15	RBBP9	-0.762583	-0.0116371	0.445712	0.787246	Muscle_Skeletal
Meta	ENSG00000145979.17	TBC1D7	-0.762493	-0.00576994	0.445766	0.787246	Muscle_Skeletal
Meta	ENSG00000270164.1	LINC01480	-0.762157	-0.00791748	0.445966	0.787294	Muscle_Skeletal
Meta	ENSG00000279278.1	CH17-264L24.1	-0.762099	-0.0338086	0.446001	0.787294	Muscle_Skeletal
Meta	ENSG00000171649.11	ZIK1	-0.761847	-0.00918192	0.446151	0.787374	Muscle_Skeletal
Meta	ENSG00000163516.13	ANKZF1	0.760857	0.211261	0.446742	0.787735	Muscle_Skeletal
Meta	ENSG00000198736.11	MSRB1	-0.760809	-0.0200102	0.446771	0.787735	Muscle_Skeletal
Meta	ENSG00000165633.12	VSTM4	-0.760576	-0.00993332	0.446911	0.787735	Muscle_Skeletal
Meta	ENSG00000123096.11	SSPN	0.760572	0.0128307	0.446912	0.787735	Muscle_Skeletal
Meta	ENSG00000086666.18	ZFAND6	-0.760513	-0.0281125	0.446948	0.787735	Muscle_Skeletal
Meta	ENSG00000132256.18	TRIM5	0.760376	0.00916949	0.44703	0.787735	Muscle_Skeletal
Meta	ENSG00000142733.14	MAP3K6	0.760082	0.0232158	0.447206	0.787735	Muscle_Skeletal
Meta	ENSG00000130751.9	NPAS1	0.76008	0.0103696	0.447207	0.787735	Muscle_Skeletal
Meta	ENSG00000074219.13	TEAD2	-0.759747	-0.00653937	0.447406	0.787735	Muscle_Skeletal
Meta	ENSG00000089639.10	GMIP	0.759676	0.0170512	0.447448	0.787735	Muscle_Skeletal
Meta	ENSG00000133878.8	DUSP26	-0.759527	-0.0188777	0.447537	0.787735	Muscle_Skeletal
Meta	ENSG00000087077.13	TRIP6	-0.759414	-0.01491	0.447605	0.787735	Muscle_Skeletal
Meta	ENSG00000150316.11	CWC15	-0.759081	-0.00967676	0.447804	0.787902	Muscle_Skeletal
Meta	ENSG00000117899.10	MESDC2	-0.758391	-0.00925469	0.448217	0.788426	Muscle_Skeletal
Meta	ENSG00000164252.12	AGGF1	-0.758031	-0.0191801	0.448433	0.788426	Muscle_Skeletal
Meta	ENSG00000157833.12	GAREM2	0.757775	0.0102775	0.448585	0.788426	Muscle_Skeletal
Meta	ENSG00000148019.12	CEP78	-0.757722	-0.0122573	0.448618	0.788426	Muscle_Skeletal
Meta	ENSG00000267855.5	NDUFA7	0.757713	0.0287042	0.448623	0.788426	Muscle_Skeletal
Meta	ENSG00000067334.13	DNTTIP2	0.756802	0.045633	0.449168	0.789149	Muscle_Skeletal
Meta	ENSG00000140995.16	DEF8	-0.756677	-0.00607387	0.449243	0.789149	Muscle_Skeletal
Meta	ENSG00000178229.7	ZNF543	-0.756016	-0.0128476	0.44964	0.78962	Muscle_Skeletal
Meta	ENSG00000137714.2	FDX1	0.755867	0.00936519	0.449729	0.78962	Muscle_Skeletal
Meta	ENSG00000253227.1	RP11-383J24.1	0.755658	0.0042603	0.449854	0.78962	Muscle_Skeletal
Meta	ENSG00000241370.5	RPP21	-0.755534	-0.0223435	0.449929	0.78962	Muscle_Skeletal
Meta	ENSG00000196263.7	ZNF471	0.755255	0.0111664	0.450096	0.789651	Muscle_Skeletal
Meta	ENSG00000099810.18	MTAP	-0.755069	-0.00349143	0.450208	0.789651	Muscle_Skeletal
Meta	ENSG00000185049.14	NELFA	0.754982	0.0584828	0.45026	0.789651	Muscle_Skeletal
Meta	ENSG00000105538.9	RASIP1	0.754515	0.0193285	0.45054	0.789866	Muscle_Skeletal
Meta	ENSG00000245330.4	KB-1471A8.1	0.75443	0.00674968	0.450591	0.789866	Muscle_Skeletal
Meta	ENSG00000165091.15	TMC1	-0.753686	-0.00830867	0.451038	0.790114	Muscle_Skeletal
Meta	ENSG00000283297.1	RP4-816N1.8	-0.753674	-0.017591	0.451045	0.790114	Muscle_Skeletal
Meta	ENSG00000160255.17	ITGB2	-0.753506	-0.0258835	0.451146	0.790114	Muscle_Skeletal
Meta	ENSG00000119231.10	SENP5	-0.753498	-0.0196913	0.451151	0.790114	Muscle_Skeletal
Meta	ENSG00000136243.16	NUPL2	0.752467	0.00626852	0.45177	0.790993	Muscle_Skeletal
Meta	ENSG00000090863.11	GLG1	0.752315	0.0307254	0.451861	0.790993	Muscle_Skeletal
Meta	ENSG00000183955.12	KMT5A	0.752107	0.0135753	0.451987	0.791029	Muscle_Skeletal
Meta	ENSG00000133958.13	UNC79	0.751615	0.0110142	0.452283	0.791162	Muscle_Skeletal
Meta	ENSG00000136960.12	ENPP2	-0.751584	-0.0205757	0.452301	0.791162	Muscle_Skeletal
Meta	ENSG00000140406.3	MESDC1	0.751459	0.0178058	0.452377	0.791162	Muscle_Skeletal
Meta	ENSG00000100225.17	FBXO7	-0.751015	-0.00708347	0.452644	0.791446	Muscle_Skeletal
Meta	ENSG00000169087.10	HSPBAP1	-0.750027	-0.0168104	0.453238	0.792303	Muscle_Skeletal
Meta	ENSG00000105185.11	PDCD5	-0.749853	-0.0047921	0.453343	0.792303	Muscle_Skeletal
Meta	ENSG00000278318.4	ZNF229	-0.749441	-0.0123043	0.453591	0.792519	Muscle_Skeletal
Meta	ENSG00000158457.5	TSPAN33	-0.749204	-0.0091117	0.453734	0.792519	Muscle_Skeletal
Meta	ENSG00000101152.10	DNAJC5	0.74886	0.0628931	0.453941	0.792519	Muscle_Skeletal
Meta	ENSG00000155265.10	GOLGA7B	-0.748808	-0.0106835	0.453973	0.792519	Muscle_Skeletal
Meta	ENSG00000145743.15	FBXL17	-0.748779	-0.0151651	0.453991	0.792519	Muscle_Skeletal
Meta	ENSG00000273295.1	AP000350.5	0.748103	0.00257926	0.454398	0.793022	Muscle_Skeletal
Meta	ENSG00000164880.15	INTS1	0.747953	0.0218655	0.454489	0.793022	Muscle_Skeletal
Meta	ENSG00000100599.15	RIN3	-0.747004	-0.00954823	0.455061	0.793839	Muscle_Skeletal
Meta	ENSG00000173113.6	TRMT112	0.746467	0.00920994	0.455385	0.794046	Muscle_Skeletal
Meta	ENSG00000204277.1	LINC01993	0.746459	0.0231795	0.45539	0.794046	Muscle_Skeletal
Meta	ENSG00000167037.18	SGSM1	-0.745627	-0.00545359	0.455893	0.794739	Muscle_Skeletal
Meta	ENSG00000116157.5	GPX7	0.744934	0.00908808	0.456312	0.795217	Muscle_Skeletal
Meta	ENSG00000128872.9	TMOD2	0.744825	0.0197711	0.456377	0.795217	Muscle_Skeletal
Meta	ENSG00000187122.16	SLIT1	0.744126	0.00847113	0.4568	0.795503	Muscle_Skeletal
Meta	ENSG00000101457.12	DNTTIP1	-0.743951	-0.00762658	0.456906	0.795503	Muscle_Skeletal
Meta	ENSG00000141447.17	OSBPL1A	-0.7437	-0.0100667	0.457058	0.795503	Muscle_Skeletal
Meta	ENSG00000107736.19	CDH23	0.743609	0.00986124	0.457113	0.795503	Muscle_Skeletal
Meta	ENSG00000106066.14	CPVL	0.743562	0.0041662	0.457141	0.795503	Muscle_Skeletal
Meta	ENSG00000113360.16	DROSHA	-0.743435	-0.0130913	0.457218	0.795503	Muscle_Skeletal
Meta	ENSG00000084093.16	REST	-0.743337	-0.0145243	0.457278	0.795503	Muscle_Skeletal
