## Supplemental tables for "The Externalizing Spectrum and Suicide Risk: Insights from Genomics and Electronic Health Records in over 500,000 Veterans" (part 70 of 96)

### Sheet: Table S6 (continued)
GWAS	Gene	Gene name	Z-score	Effect size	P-value	FDR	Tissue
Meta	ENSG00000104872.10	PIH1D1	0.742599	0.0216975	0.457724	0.796097	Muscle_Skeletal
Meta	ENSG00000132681.16	ATP1A4	0.742421	0.00510418	0.457832	0.796102	Muscle_Skeletal
Meta	ENSG00000131844.15	MCCC2	0.74183	0.0112502	0.45819	0.796541	Muscle_Skeletal
Meta	ENSG00000153046.17	CDYL	0.741158	0.0155176	0.458598	0.797044	Muscle_Skeletal
Meta	ENSG00000142396.10	ERVK3-1	-0.740745	-0.0114614	0.458848	0.797044	Muscle_Skeletal
Meta	ENSG00000204001.9	LCN8	0.740549	0.00222155	0.458967	0.797044	Muscle_Skeletal
Meta	ENSG00000137073.21	UBAP2	0.740255	0.0148394	0.459146	0.797044	Muscle_Skeletal
Meta	ENSG00000111877.17	MCM9	0.740186	0.0121723	0.459187	0.797044	Muscle_Skeletal
Meta	ENSG00000154655.15	L3MBTL4	-0.74011	-0.00847037	0.459233	0.797044	Muscle_Skeletal
Meta	ENSG00000125633.10	CCDC93	-0.739953	-0.0191145	0.459328	0.797044	Muscle_Skeletal
Meta	ENSG00000100319.12	ZMAT5	0.739885	0.031073	0.45937	0.797044	Muscle_Skeletal
Meta	ENSG00000226328.6	NUP50-AS1	0.739789	0.00454159	0.459428	0.797044	Muscle_Skeletal
Meta	ENSG00000162267.12	ITIH3	-0.739606	-0.0158186	0.459539	0.797054	Muscle_Skeletal
Meta	ENSG00000167635.11	ZNF146	-0.739247	-0.0222967	0.459757	0.797071	Muscle_Skeletal
Meta	ENSG00000117791.15	2025-03-02	-0.739242	-0.0366927	0.45976	0.797071	Muscle_Skeletal
Meta	ENSG00000164385.8	LINC01600	0.738849	0.00781303	0.459999	0.797071	Muscle_Skeletal
Meta	ENSG00000174307.6	PHLDA3	-0.738802	-0.0163013	0.460027	0.797071	Muscle_Skeletal
Meta	ENSG00000205643.10	CDPF1	-0.738187	-0.0143854	0.460401	0.797071	Muscle_Skeletal
Meta	ENSG00000106603.18	COA1	0.738065	0.0122741	0.460475	0.797071	Muscle_Skeletal
Meta	ENSG00000136827.11	TOR1A	0.738041	0.0213969	0.460489	0.797071	Muscle_Skeletal
Meta	ENSG00000125534.9	PPDPF	0.737971	0.00386208	0.460532	0.797071	Muscle_Skeletal
Meta	ENSG00000164825.3	DEFB1	0.737958	0.00532032	0.46054	0.797071	Muscle_Skeletal
Meta	ENSG00000077232.17	DNAJC10	-0.737712	-0.0157427	0.460689	0.797071	Muscle_Skeletal
Meta	ENSG00000119227.7	PIGZ	0.737682	0.0125449	0.460708	0.797071	Muscle_Skeletal
Meta	ENSG00000150433.9	TMEM218	-0.737466	-0.01143	0.460839	0.797116	Muscle_Skeletal
Meta	ENSG00000141469.16	SLC14A1	-0.737152	-0.00401399	0.46103	0.797226	Muscle_Skeletal
Meta	ENSG00000143333.6	RGS16	0.737014	0.0132428	0.461114	0.797226	Muscle_Skeletal
Meta	ENSG00000135111.15	TBX3	-0.736296	-0.0149826	0.461551	0.797759	Muscle_Skeletal
Meta	ENSG00000198478.7	SH3BGRL2	0.73616	0.00900379	0.461633	0.797759	Muscle_Skeletal
Meta	ENSG00000172775.16	FAM192A	-0.735501	-0.00857815	0.462034	0.79827	Muscle_Skeletal
Meta	ENSG00000154079.5	SDHAF4	0.735217	0.0362291	0.462207	0.798387	Muscle_Skeletal
Meta	ENSG00000204435.13	CSNK2B	-0.734877	-0.00822814	0.462415	0.798536	Muscle_Skeletal
Meta	ENSG00000213906.9	LTB4R2	0.734729	0.0192736	0.462505	0.798536	Muscle_Skeletal
Meta	ENSG00000120915.13	EPHX2	-0.733971	-0.00319611	0.462967	0.799151	Muscle_Skeletal
Meta	ENSG00000104361.9	NIPAL2	0.733535	0.0068293	0.463232	0.79939	Muscle_Skeletal
Meta	ENSG00000146094.13	DOK3	0.733329	0.0132031	0.463358	0.79939	Muscle_Skeletal
Meta	ENSG00000134709.10	HOOK1	0.732918	0.0186871	0.463608	0.79939	Muscle_Skeletal
Meta	ENSG00000116031.8	CD207	0.732909	0.00809593	0.463614	0.79939	Muscle_Skeletal
Meta	ENSG00000186660.14	ZFP91	-0.732877	-0.0336591	0.463633	0.79939	Muscle_Skeletal
Meta	ENSG00000117174.10	ZNHIT6	0.732016	0.0151433	0.464159	0.800113	Muscle_Skeletal
Meta	ENSG00000109775.10	UFSP2	0.731265	0.00375261	0.464617	0.800207	Muscle_Skeletal
Meta	ENSG00000114395.10	CYB561D2	0.731089	0.00724054	0.464725	0.800207	Muscle_Skeletal
Meta	ENSG00000256576.2	RP13-977J11.2	-0.731015	-0.00285431	0.46477	0.800207	Muscle_Skeletal
Meta	ENSG00000080546.13	SESN1	0.730918	0.0408021	0.464829	0.800207	Muscle_Skeletal
Meta	ENSG00000166260.10	COX11	-0.730666	-0.00943394	0.464983	0.800207	Muscle_Skeletal
Meta	ENSG00000137710.14	RDX	0.730527	0.0318927	0.465068	0.800207	Muscle_Skeletal
Meta	ENSG00000107537.13	PHYH	0.730455	0.00461271	0.465112	0.800207	Muscle_Skeletal
Meta	ENSG00000008283.15	CYB561	-0.730349	-0.0142908	0.465177	0.800207	Muscle_Skeletal
Meta	ENSG00000146247.13	PHIP	0.730094	0.0339797	0.465332	0.800207	Muscle_Skeletal
Meta	ENSG00000139921.12	TMX1	-0.72974	-0.00733322	0.465549	0.800207	Muscle_Skeletal
Meta	ENSG00000223784.1	LINP1	0.72928	0.00908367	0.46583	0.800207	Muscle_Skeletal
Meta	ENSG00000174231.16	PRPF8	0.729269	0.00954691	0.465837	0.800207	Muscle_Skeletal
Meta	ENSG00000251027.1	LINC01950	0.729223	0.00944906	0.465865	0.800207	Muscle_Skeletal
Meta	ENSG00000139160.13	ETFBKMT	0.729065	0.0153799	0.465962	0.800207	Muscle_Skeletal
Meta	ENSG00000233927.4	RPS28	-0.729064	-0.00810997	0.465962	0.800207	Muscle_Skeletal
Meta	ENSG00000136718.9	IMP4	0.728869	0.0102691	0.466082	0.800207	Muscle_Skeletal
Meta	ENSG00000196912.12	ANKRD36B	-0.728818	-0.00754051	0.466113	0.800207	Muscle_Skeletal
Meta	ENSG00000171931.12	FBXW10	0.728811	0.0084161	0.466117	0.800207	Muscle_Skeletal
Meta	ENSG00000241127.7	YAE1D1	-0.727873	-0.0180959	0.466691	0.800717	Muscle_Skeletal
Meta	ENSG00000135587.8	SMPD2	-0.727685	-0.01305	0.466806	0.800717	Muscle_Skeletal
Meta	ENSG00000155957.17	TMBIM4	0.72757	0.0166977	0.466877	0.800717	Muscle_Skeletal
Meta	ENSG00000182103.4	FAM181B	-0.727462	-0.0112287	0.466943	0.800717	Muscle_Skeletal
Meta	ENSG00000129317.14	PUS7L	0.727216	0.0222138	0.467094	0.800717	Muscle_Skeletal
Meta	ENSG00000082684.14	SEMA5B	-0.726974	-0.0112082	0.467242	0.800717	Muscle_Skeletal
Meta	ENSG00000107551.20	RASSF4	-0.726836	-0.00680602	0.467327	0.800717	Muscle_Skeletal
Meta	ENSG00000164611.12	PTTG1	0.726791	0.00571376	0.467354	0.800717	Muscle_Skeletal
Meta	ENSG00000213965.3	NUDT19	-0.72677	-0.00926756	0.467367	0.800717	Muscle_Skeletal
Meta	ENSG00000275183.1	LENG9	-0.726444	-0.0277143	0.467566	0.800766	Muscle_Skeletal
Meta	ENSG00000174989.12	FBXW8	-0.726377	-0.0157684	0.467608	0.800766	Muscle_Skeletal
Meta	ENSG00000144791.9	LIMD1	-0.725805	-0.0209523	0.467959	0.801123	Muscle_Skeletal
Meta	ENSG00000147459.17	DOCK5	0.725692	0.00414349	0.468028	0.801123	Muscle_Skeletal
Meta	ENSG00000077254.14	USP33	0.725411	0.0314699	0.4682	0.801134	Muscle_Skeletal
Meta	ENSG00000088756.12	ARHGAP28	-0.725336	-0.0116004	0.468246	0.801134	Muscle_Skeletal
Meta	ENSG00000184677.16	ZBTB40	-0.724966	-0.0240459	0.468473	0.801341	Muscle_Skeletal
Meta	ENSG00000116521.10	SCAMP3	0.72464	0.0625773	0.468673	0.801445	Muscle_Skeletal
Meta	ENSG00000240204.2	SMKR1	0.724438	0.009	0.468797	0.801445	Muscle_Skeletal
Meta	ENSG00000151365.2	THRSP	-0.724349	-0.00902894	0.468852	0.801445	Muscle_Skeletal
Meta	ENSG00000218739.9	CEBPZOS	0.723927	0.0146796	0.469111	0.801707	Muscle_Skeletal
Meta	ENSG00000260306.1	RP11-645C24.5	0.723509	0.00467092	0.469367	0.801843	Muscle_Skeletal
Meta	ENSG00000009335.17	UBE3C	-0.723452	-0.0493195	0.469402	0.801843	Muscle_Skeletal
Meta	ENSG00000018408.14	WWTR1	0.723224	0.0153247	0.469542	0.801884	Muscle_Skeletal
Meta	ENSG00000092140.14	G2E3	-0.723067	-0.0117851	0.469639	0.801884	Muscle_Skeletal
Meta	ENSG00000120784.15	ZFP30	0.722804	0.0202796	0.4698	0.801918	Muscle_Skeletal
Meta	ENSG00000039650.11	PNKP	-0.722571	-0.0100961	0.469944	0.801918	Muscle_Skeletal
Meta	ENSG00000107164.15	FUBP3	0.722517	0.0203165	0.469977	0.801918	Muscle_Skeletal
Meta	ENSG00000274776.1	RP11-687F6.5	0.7215	0.0175277	0.470602	0.802558	Muscle_Skeletal
Meta	ENSG00000171551.11	ECEL1	0.721447	0.00620444	0.470634	0.802558	Muscle_Skeletal
Meta	ENSG00000267391.4	RP11-1151B14.3	0.72139	0.00477928	0.47067	0.802558	Muscle_Skeletal
Meta	ENSG00000073350.13	LLGL2	0.72091	0.00663631	0.470965	0.80288	Muscle_Skeletal
Meta	ENSG00000231852.6	CYP21A2	0.720591	0.0126099	0.471161	0.803033	Muscle_Skeletal
Meta	ENSG00000135298.13	ADGRB3	0.720179	0.0106298	0.471415	0.803284	Muscle_Skeletal
Meta	ENSG00000099377.13	HSD3B7	-0.719652	-0.00554275	0.471739	0.803635	Muscle_Skeletal
Meta	ENSG00000198862.13	LTN1	0.7195	0.0257695	0.471833	0.803635	Muscle_Skeletal
Meta	ENSG00000182004.12	SNRPE	0.71928	0.0208262	0.471969	0.803685	Muscle_Skeletal
Meta	ENSG00000185298.12	CCDC137	-0.718455	-0.0234521	0.472477	0.804369	Muscle_Skeletal
Meta	ENSG00000136048.13	DRAM1	0.718282	0.0105365	0.472583	0.80437	Muscle_Skeletal
Meta	ENSG00000196937.10	FAM3C	-0.717789	-0.0116522	0.472888	0.804616	Muscle_Skeletal
Meta	ENSG00000185684.12	EP400NL	0.717633	0.00451742	0.472984	0.804616	Muscle_Skeletal
Meta	ENSG00000143442.21	POGZ	0.717369	0.00672825	0.473146	0.804616	Muscle_Skeletal
Meta	ENSG00000175711.8	B3GNTL1	0.717358	0.00516431	0.473153	0.804616	Muscle_Skeletal
Meta	ENSG00000165807.7	PPP1R36	-0.716781	-0.0158903	0.473509	0.80472	Muscle_Skeletal
Meta	ENSG00000277287.1	RP4-794I6.4	-0.71657	-0.00927892	0.47364	0.80472	Muscle_Skeletal
Meta	ENSG00000175390.13	EIF3F	-0.716493	-0.0106611	0.473687	0.80472	Muscle_Skeletal
Meta	ENSG00000152779.13	SLC16A12	0.716143	0.0152001	0.473903	0.80472	Muscle_Skeletal
Meta	ENSG00000168795.4	ZBTB5	0.715974	0.0135212	0.474007	0.80472	Muscle_Skeletal
Meta	ENSG00000164318.17	EGFLAM	-0.715777	-0.00979672	0.474129	0.80472	Muscle_Skeletal
Meta	ENSG00000176894.9	PXMP2	0.715441	0.0119353	0.474337	0.80472	Muscle_Skeletal
Meta	ENSG00000167723.14	TRPV3	-0.715433	-0.00257279	0.474341	0.80472	Muscle_Skeletal
Meta	ENSG00000067596.10	DHX8	-0.7152	-0.0235826	0.474485	0.80472	Muscle_Skeletal
Meta	ENSG00000090686.15	USP48	-0.715167	-0.0267812	0.474506	0.80472	Muscle_Skeletal
Meta	ENSG00000205572.9	SERF1B	0.715011	0.00468332	0.474602	0.80472	Muscle_Skeletal
Meta	ENSG00000113732.8	ATP6V0E1	-0.71464	-0.0328158	0.474832	0.80472	Muscle_Skeletal
Meta	ENSG00000005075.15	POLR2J	-0.714495	-0.0364419	0.474921	0.80472	Muscle_Skeletal
Meta	ENSG00000177614.10	PGBD5	0.714168	0.00969451	0.475124	0.80472	Muscle_Skeletal
Meta	ENSG00000115486.11	GGCX	0.714041	0.00699949	0.475202	0.80472	Muscle_Skeletal
Meta	ENSG00000122432.17	SPATA1	-0.714024	-0.0100012	0.475213	0.80472	Muscle_Skeletal
Meta	ENSG00000021488.12	SLC7A9	0.71391	0.00609314	0.475283	0.80472	Muscle_Skeletal
Meta	ENSG00000144712.11	CAND2	-0.713871	-0.00368222	0.475307	0.80472	Muscle_Skeletal
Meta	ENSG00000267397.1	RP11-873E20.1	0.713609	0.0162399	0.475469	0.80472	Muscle_Skeletal
Meta	ENSG00000127054.20	INTS11	-0.713389	-0.0146589	0.475605	0.80472	Muscle_Skeletal
Meta	ENSG00000003436.15	TFPI	0.71337	0.00502008	0.475617	0.80472	Muscle_Skeletal
Meta	ENSG00000170113.15	NIPA1	0.71332	0.0098197	0.475648	0.80472	Muscle_Skeletal
Meta	ENSG00000262454.2	MIR193BHG	-0.713188	-0.0237142	0.475729	0.80472	Muscle_Skeletal
Meta	ENSG00000161929.14	SCIMP	0.713096	0.00498019	0.475787	0.80472	Muscle_Skeletal
Meta	ENSG00000141568.20	FOXK2	-0.712918	-0.0202934	0.475897	0.80472	Muscle_Skeletal
Meta	ENSG00000272905.1	RP11-265E18.1	-0.712782	-0.00966574	0.475981	0.80472	Muscle_Skeletal
Meta	ENSG00000272733.1	KB-208E9.1	-0.712101	-0.00356821	0.476402	0.805253	Muscle_Skeletal
Meta	ENSG00000133997.11	MED6	0.711872	0.00621166	0.476544	0.80527	Muscle_Skeletal
Meta	ENSG00000166446.14	CDYL2	-0.7115	-0.00870639	0.476774	0.80527	Muscle_Skeletal
Meta	ENSG00000186417.13	GLDN	0.71143	0.00314862	0.476818	0.80527	Muscle_Skeletal
Meta	ENSG00000115750.16	TAF1B	-0.711397	-0.00358857	0.476838	0.80527	Muscle_Skeletal
Meta	ENSG00000099940.11	SNAP29	0.710688	0.00835387	0.477277	0.805832	Muscle_Skeletal
Meta	ENSG00000115310.17	RTN4	0.710226	0.0213804	0.477564	0.806135	Muscle_Skeletal
Meta	ENSG00000162390.17	ACOT11	0.709968	0.0146557	0.477724	0.806226	Muscle_Skeletal
Meta	ENSG00000107317.12	PTGDS	-0.709503	-0.0157657	0.478013	0.806354	Muscle_Skeletal
Meta	ENSG00000006576.16	PHTF2	0.709502	0.0520185	0.478013	0.806354	Muscle_Skeletal
Meta	ENSG00000160199.14	PKNOX1	0.708923	0.0134351	0.478372	0.806491	Muscle_Skeletal
Meta	ENSG00000119878.5	CRIPT	0.708821	0.00913944	0.478436	0.806491	Muscle_Skeletal
Meta	ENSG00000236740.6	RP11-411K7.1	0.708741	0.00563893	0.478485	0.806491	Muscle_Skeletal
Meta	ENSG00000128596.16	CCDC136	-0.708208	-0.0100703	0.478816	0.806491	Muscle_Skeletal
Meta	ENSG00000175470.18	PPP2R2D	0.708167	0.00575336	0.478841	0.806491	Muscle_Skeletal
Meta	ENSG00000181035.13	SLC25A42	0.707952	0.00905098	0.478975	0.806491	Muscle_Skeletal
Meta	ENSG00000196151.10	WDSUB1	-0.70768	-0.00293246	0.479144	0.806491	Muscle_Skeletal
Meta	ENSG00000120137.6	PANK3	-0.707617	-0.0522125	0.479183	0.806491	Muscle_Skeletal
Meta	ENSG00000134490.13	TMEM241	0.707459	0.00935516	0.479282	0.806491	Muscle_Skeletal
Meta	ENSG00000224843.6	LINC00240	-0.707078	-0.00571127	0.479518	0.806491	Muscle_Skeletal
Meta	ENSG00000272636.3	DOC2B	0.706919	0.0062859	0.479617	0.806491	Muscle_Skeletal
Meta	ENSG00000119392.14	GLE1	0.706814	0.00773427	0.479682	0.806491	Muscle_Skeletal
Meta	ENSG00000258572.1	RP11-1070N10.3	0.706531	0.0106114	0.479858	0.806491	Muscle_Skeletal
Meta	ENSG00000176401.5	EID2B	0.7064	0.0133939	0.47994	0.806491	Muscle_Skeletal
Meta	ENSG00000180992.6	MRPL14	-0.706351	-0.00874574	0.47997	0.806491	Muscle_Skeletal
Meta	ENSG00000147573.16	TRIM55	-0.706199	-0.015245	0.480064	0.806491	Muscle_Skeletal
Meta	ENSG00000006432.15	MAP3K9	-0.706111	-0.0226851	0.480119	0.806491	Muscle_Skeletal
Meta	ENSG00000115648.13	MLPH	-0.705946	-0.00410642	0.480222	0.806491	Muscle_Skeletal
Meta	ENSG00000133398.3	MED10	-0.705926	-0.0213218	0.480234	0.806491	Muscle_Skeletal
Meta	ENSG00000153989.7	NUS1	-0.705778	-0.0325223	0.480326	0.806491	Muscle_Skeletal
Meta	ENSG00000265728.1	RP11-883A18.3	-0.705646	-0.0043591	0.480408	0.806491	Muscle_Skeletal
Meta	ENSG00000162073.13	PAQR4	0.705577	0.0443393	0.480451	0.806491	Muscle_Skeletal
Meta	ENSG00000166546.13	BEAN1	-0.705423	-0.0142597	0.480547	0.806491	Muscle_Skeletal
Meta	ENSG00000114473.13	IQCG	-0.705221	-0.00742206	0.480673	0.806524	Muscle_Skeletal
Meta	ENSG00000157538.13	DSCR3	0.70493	0.028996	0.480854	0.806581	Muscle_Skeletal
Meta	ENSG00000065328.16	MCM10	-0.704657	-0.00970354	0.481024	0.806581	Muscle_Skeletal
Meta	ENSG00000166822.12	TMEM170A	-0.704636	-0.0391311	0.481037	0.806581	Muscle_Skeletal
Meta	ENSG00000150593.17	PDCD4	0.704401	0.0245251	0.481183	0.806581	Muscle_Skeletal
Meta	ENSG00000128313.2	APOL5	0.704309	0.00401161	0.48124	0.806581	Muscle_Skeletal
Meta	ENSG00000135540.11	NHSL1	-0.703751	-0.00665664	0.481588	0.806898	Muscle_Skeletal
Meta	ENSG00000163913.11	IFT122	0.703511	0.00526512	0.481738	0.806898	Muscle_Skeletal
Meta	ENSG00000139370.11	SLC15A4	-0.703489	-0.0185212	0.481751	0.806898	Muscle_Skeletal
Meta	ENSG00000158417.10	EIF5B	0.703226	0.0270614	0.481915	0.806898	Muscle_Skeletal
Meta	ENSG00000124532.14	MRS2	-0.70315	-0.00879062	0.481963	0.806898	Muscle_Skeletal
Meta	ENSG00000116661.9	FBXO2	0.70199	0.0168188	0.482686	0.8077	Muscle_Skeletal
Meta	ENSG00000189050.15	RNFT1	-0.701916	-0.0246334	0.482732	0.8077	Muscle_Skeletal
Meta	ENSG00000146731.10	CCT6A	-0.701791	-0.0227827	0.48281	0.8077	Muscle_Skeletal
Meta	ENSG00000135409.10	AMHR2	-0.701621	-0.01421	0.482915	0.8077	Muscle_Skeletal
Meta	ENSG00000188659.9	SAXO2	0.701525	0.00272723	0.482975	0.8077	Muscle_Skeletal
Meta	ENSG00000117528.11	ABCD3	0.701107	0.00833884	0.483237	0.807806	Muscle_Skeletal
Meta	ENSG00000173692.12	PSMD1	0.70108	0.025033	0.483253	0.807806	Muscle_Skeletal
Meta	ENSG00000273308.1	RP11-496H1.2	0.699992	0.00574745	0.483932	0.807995	Muscle_Skeletal
Meta	ENSG00000133048.12	CHI3L1	-0.699971	-0.014296	0.483945	0.807995	Muscle_Skeletal
Meta	ENSG00000011638.10	TMEM159	-0.699951	-0.0335165	0.483958	0.807995	Muscle_Skeletal
Meta	ENSG00000134698.10	AGO4	-0.69975	-0.0468105	0.484084	0.807995	Muscle_Skeletal
Meta	ENSG00000104611.11	SH2D4A	-0.699628	-0.00884477	0.48416	0.807995	Muscle_Skeletal
Meta	ENSG00000147457.13	CHMP7	0.699551	0.0113656	0.484208	0.807995	Muscle_Skeletal
Meta	ENSG00000122180.4	MYOG	-0.699389	-0.0202408	0.484309	0.807995	Muscle_Skeletal
Meta	ENSG00000120051.14	CFAP58	-0.699369	-0.00976405	0.484321	0.807995	Muscle_Skeletal
Meta	ENSG00000248441.6	LINC01197	-0.69936	-0.00773411	0.484327	0.807995	Muscle_Skeletal
Meta	ENSG00000103932.11	RPAP1	0.699176	0.00925151	0.484442	0.808009	Muscle_Skeletal
Meta	ENSG00000105258.8	POLR2I	0.698476	0.0220457	0.48488	0.80839	Muscle_Skeletal
Meta	ENSG00000121594.11	CD80	0.698468	0.00271765	0.484885	0.80839	Muscle_Skeletal
Meta	ENSG00000060237.16	WNK1	0.697934	0.0301353	0.485219	0.808769	Muscle_Skeletal
Meta	ENSG00000132825.6	PPP1R3D	-0.697005	-0.018558	0.4858	0.809456	Muscle_Skeletal
Meta	ENSG00000112078.13	KCTD20	-0.696528	-0.0322911	0.486098	0.809456	Muscle_Skeletal
Meta	ENSG00000196704.11	AMZ2	0.696494	0.00936895	0.486119	0.809456	Muscle_Skeletal
Meta	ENSG00000205903.6	ZNF316	0.69639	0.0263925	0.486185	0.809456	Muscle_Skeletal
Meta	ENSG00000153140.8	CETN3	0.696262	0.0132666	0.486265	0.809456	Muscle_Skeletal
Meta	ENSG00000158714.10	SLAMF8	-0.696232	-0.00861028	0.486284	0.809456	Muscle_Skeletal
Meta	ENSG00000104324.15	CPQ	0.696029	0.0151319	0.486411	0.809456	Muscle_Skeletal
Meta	ENSG00000136247.14	ZDHHC4	0.695907	0.0195817	0.486487	0.809456	Muscle_Skeletal
Meta	ENSG00000198015.12	MRPL42	0.695666	0.0106947	0.486638	0.809471	Muscle_Skeletal
Meta	ENSG00000168785.7	TSPAN5	-0.695551	-0.00468854	0.48671	0.809471	Muscle_Skeletal
Meta	ENSG00000099326.8	MZF1	-0.693756	-0.0160281	0.487835	0.81065	Muscle_Skeletal
Meta	ENSG00000141564.13	RPTOR	0.693651	0.0092173	0.487901	0.81065	Muscle_Skeletal
Meta	ENSG00000106305.9	AIMP2	-0.693517	-0.0285115	0.487985	0.81065	Muscle_Skeletal
Meta	ENSG00000158195.10	WASF2	0.693255	0.0237411	0.48815	0.81065	Muscle_Skeletal
Meta	ENSG00000130304.16	SLC27A1	-0.693215	-0.0171745	0.488175	0.81065	Muscle_Skeletal
Meta	ENSG00000182628.12	SKA2	0.693175	0.0203229	0.4882	0.81065	Muscle_Skeletal
Meta	ENSG00000232237.3	ASCL5	-0.693173	-0.00784049	0.488201	0.81065	Muscle_Skeletal
Meta	ENSG00000238198.1	RP11-31F15.2	0.692974	0.00808741	0.488326	0.81065	Muscle_Skeletal
Meta	ENSG00000135976.17	ANKRD36	0.692882	0.015128	0.488384	0.81065	Muscle_Skeletal
Meta	ENSG00000130544.11	ZNF557	0.692616	0.00779186	0.488551	0.81075	Muscle_Skeletal
Meta	ENSG00000104325.6	DECR1	-0.691631	-0.0225299	0.489169	0.811489	Muscle_Skeletal
Meta	ENSG00000125450.10	NUP85	-0.691502	-0.00596528	0.48925	0.811489	Muscle_Skeletal
Meta	ENSG00000244733.5	RP11-506M13.3	0.691244	0.0100836	0.489412	0.811489	Muscle_Skeletal
Meta	ENSG00000120328.6	PCDHB12	0.691073	0.00619535	0.48952	0.811489	Muscle_Skeletal
Meta	ENSG00000129566.12	TEP1	0.691052	0.0115709	0.489533	0.811489	Muscle_Skeletal
Meta	ENSG00000168806.7	LCMT2	0.690841	0.0120941	0.489666	0.811532	Muscle_Skeletal
Meta	ENSG00000183340.6	JRKL	0.690397	0.0137009	0.489945	0.811816	Muscle_Skeletal
Meta	ENSG00000121068.13	TBX2	0.690032	0.00872006	0.490174	0.812019	Muscle_Skeletal
Meta	ENSG00000176222.8	ZNF404	-0.68984	-0.00419503	0.490295	0.812041	Muscle_Skeletal
Meta	ENSG00000233987.1	AC106706.1	0.689125	0.0149868	0.490745	0.812608	Muscle_Skeletal
Meta	ENSG00000175334.7	BANF1	-0.68826	-0.0155788	0.491289	0.812805	Muscle_Skeletal
Meta	ENSG00000222014.5	RAB6C	0.68813	0.00623277	0.491371	0.812805	Muscle_Skeletal
Meta	ENSG00000239704.10	CDRT4	0.687956	0.00517411	0.491481	0.812805	Muscle_Skeletal
Meta	ENSG00000089818.17	NECAP1	-0.687872	-0.0194788	0.491533	0.812805	Muscle_Skeletal
Meta	ENSG00000106608.16	URGCP	0.687821	0.0211988	0.491565	0.812805	Muscle_Skeletal
Meta	ENSG00000213799.11	ZNF845	-0.687703	-0.00596197	0.49164	0.812805	Muscle_Skeletal
Meta	ENSG00000114735.9	HEMK1	0.687572	0.0132753	0.491722	0.812805	Muscle_Skeletal
Meta	ENSG00000163964.14	PIGX	-0.687571	-0.0045975	0.491723	0.812805	Muscle_Skeletal
Meta	ENSG00000170248.13	PDCD6IP	0.686942	0.00806759	0.492119	0.813281	Muscle_Skeletal
Meta	ENSG00000089199.9	CHGB	0.686603	0.00909059	0.492333	0.813283	Muscle_Skeletal
Meta	ENSG00000091947.9	TMEM101	0.686599	0.00829231	0.492335	0.813283	Muscle_Skeletal
Meta	ENSG00000112299.7	VNN1	-0.685805	-0.0109458	0.492836	0.813683	Muscle_Skeletal
Meta	ENSG00000183762.12	KREMEN1	-0.68572	-0.0193138	0.49289	0.813683	Muscle_Skeletal
Meta	ENSG00000273301.1	RP11-314B1.2	0.685694	0.00477241	0.492906	0.813683	Muscle_Skeletal
Meta	ENSG00000198346.10	ZNF813	0.685533	0.00936872	0.493008	0.813683	Muscle_Skeletal
Meta	ENSG00000165689.16	SDCCAG3	0.685118	0.0366114	0.49327	0.813938	Muscle_Skeletal
Meta	ENSG00000006831.9	ADIPOR2	0.684787	0.0214551	0.493478	0.814104	Muscle_Skeletal
Meta	ENSG00000174808.11	BTC	-0.684406	-0.0125879	0.493719	0.814323	Muscle_Skeletal
Meta	ENSG00000089250.18	NOS1	0.683748	0.00693114	0.494134	0.81479	Muscle_Skeletal
Meta	ENSG00000177453.7	NIM1K	-0.683618	-0.0043736	0.494217	0.81479	Muscle_Skeletal
Meta	ENSG00000109452.12	INPP4B	0.68342	0.00355188	0.494342	0.814818	Muscle_Skeletal
Meta	ENSG00000188042.7	ARL4C	-0.682961	-0.0321564	0.494631	0.814969	Muscle_Skeletal
Meta	ENSG00000165406.15	2025-03-08	-0.682778	-0.0248035	0.494747	0.814969	Muscle_Skeletal
Meta	ENSG00000147408.14	CSGALNACT1	0.682498	0.00479267	0.494924	0.814969	Muscle_Skeletal
Meta	ENSG00000100360.14	IFT27	0.682243	0.0286287	0.495085	0.814969	Muscle_Skeletal
Meta	ENSG00000133454.15	MYO18B	-0.682101	-0.0310076	0.495175	0.814969	Muscle_Skeletal
Meta	ENSG00000189190.9	ZNF600	0.682098	0.00419836	0.495177	0.814969	Muscle_Skeletal
Meta	ENSG00000164022.16	AIMP1	-0.682082	-0.0175292	0.495187	0.814969	Muscle_Skeletal
Meta	ENSG00000122778.9	KIAA1549	-0.681718	-0.0159214	0.495417	0.81517	Muscle_Skeletal
Meta	ENSG00000130684.13	ZNF337	-0.681202	-0.0140222	0.495744	0.81553	Muscle_Skeletal
Meta	ENSG00000025770.18	NCAPH2	-0.680596	-0.0249354	0.496127	0.815652	Muscle_Skeletal
Meta	ENSG00000136783.9	NIPSNAP3A	0.680506	0.00618156	0.496184	0.815652	Muscle_Skeletal
Meta	ENSG00000119723.16	COQ6	-0.680184	-0.0136219	0.496388	0.815652	Muscle_Skeletal
Meta	ENSG00000167987.10	VPS37C	0.679948	0.0147683	0.496537	0.815652	Muscle_Skeletal
Meta	ENSG00000107679.14	PLEKHA1	-0.679828	-0.014001	0.496613	0.815652	Muscle_Skeletal
Meta	ENSG00000213057.5	C1orf220	0.679737	0.0111641	0.496671	0.815652	Muscle_Skeletal
Meta	ENSG00000130714.15	POMT1	0.679727	0.00896812	0.496677	0.815652	Muscle_Skeletal
Meta	ENSG00000180113.15	TDRD6	-0.679661	-0.00393212	0.496719	0.815652	Muscle_Skeletal
Meta	ENSG00000236423.5	LINC01134	-0.679552	-0.0234998	0.496788	0.815652	Muscle_Skeletal
Meta	ENSG00000100097.11	LGALS1	0.67851	0.0139838	0.497448	0.8165	Muscle_Skeletal
Meta	ENSG00000116138.12	DNAJC16	0.678395	0.0320045	0.497521	0.8165	Muscle_Skeletal
Meta	ENSG00000276093.1	RP5-1017F8.2	-0.678097	-0.00272523	0.49771	0.816633	Muscle_Skeletal
Meta	ENSG00000101751.10	POLI	0.67747	0.00368445	0.498108	0.817109	Muscle_Skeletal
Meta	ENSG00000161980.5	POLR3K	0.677014	0.0111207	0.498397	0.817344	Muscle_Skeletal
Meta	ENSG00000227938.1	AC104695.4	-0.676791	-0.0250111	0.498539	0.817344	Muscle_Skeletal
Meta	ENSG00000166529.14	ZSCAN21	-0.676733	-0.00863468	0.498575	0.817344	Muscle_Skeletal
Meta	ENSG00000001460.17	STPG1	-0.676023	-0.00473309	0.499026	0.817906	Muscle_Skeletal
Meta	ENSG00000184206.11	GOLGA6L4	0.675393	0.00278632	0.499426	0.818384	Muscle_Skeletal
Meta	ENSG00000119640.8	ACYP1	-0.67505	-0.0111688	0.499644	0.818563	Muscle_Skeletal
Meta	ENSG00000055332.16	EIF2AK2	-0.674427	-0.0186016	0.50004	0.819035	Muscle_Skeletal
Meta	ENSG00000204843.12	DCTN1	0.674163	0.0141103	0.500208	0.819132	Muscle_Skeletal
Meta	ENSG00000269973.1	RP11-95D17.1	-0.673388	-0.00397721	0.5007	0.819544	Muscle_Skeletal
Meta	ENSG00000160685.13	ZBTB7B	-0.673292	-0.0256188	0.500761	0.819544	Muscle_Skeletal
Meta	ENSG00000188186.10	LAMTOR4	-0.673256	-0.00940506	0.500784	0.819544	Muscle_Skeletal
Meta	ENSG00000197928.10	ZNF677	0.673042	0.00433401	0.50092	0.819573	Muscle_Skeletal
Meta	ENSG00000132612.15	VPS4A	-0.672877	-0.0259949	0.501026	0.819573	Muscle_Skeletal
Meta	ENSG00000196547.14	MAN2A2	0.672718	0.0152607	0.501127	0.819573	Muscle_Skeletal
Meta	ENSG00000231887.6	PRH1	-0.672491	-0.0026902	0.501271	0.819631	Muscle_Skeletal
Meta	ENSG00000203546.7	RP11-176H8.1	0.671684	0.00414428	0.501785	0.819775	Muscle_Skeletal
Meta	ENSG00000152558.14	TMEM123	0.671601	0.00944763	0.501838	0.819775	Muscle_Skeletal
Meta	ENSG00000152672.7	CLEC4F	0.671551	0.00403233	0.50187	0.819775	Muscle_Skeletal
Meta	ENSG00000136824.18	SMC2	-0.671526	-0.0082684	0.501885	0.819775	Muscle_Skeletal
Meta	ENSG00000188986.6	NELFB	-0.671449	-0.00624839	0.501934	0.819775	Muscle_Skeletal
Meta	ENSG00000121542.11	SEC22A	0.671332	0.00908597	0.502009	0.819775	Muscle_Skeletal
Meta	ENSG00000170542.5	SERPINB9	-0.671043	-0.0136567	0.502193	0.819898	Muscle_Skeletal
Meta	ENSG00000139180.10	NDUFA9	0.670721	0.0207293	0.502398	0.820056	Muscle_Skeletal
Meta	ENSG00000102595.19	UGGT2	-0.670312	-0.00575192	0.502659	0.820304	Muscle_Skeletal
Meta	ENSG00000221821.3	C6orf226	-0.670093	-0.00705854	0.502799	0.820356	Muscle_Skeletal
Meta	ENSG00000121406.8	ZNF549	-0.66959	-0.0197548	0.503119	0.820701	Muscle_Skeletal
Meta	ENSG00000261863.1	LINC01996	0.668325	0.0122349	0.503926	0.821433	Muscle_Skeletal
Meta	ENSG00000175699.14	LINC00521	-0.668147	-0.00484006	0.50404	0.821433	Muscle_Skeletal
Meta	ENSG00000112936.18	C7	0.668112	0.00697295	0.504062	0.821433	Muscle_Skeletal
Meta	ENSG00000113356.11	POLR3G	-0.668006	-0.0101171	0.50413	0.821433	Muscle_Skeletal
Meta	ENSG00000107338.9	SHB	0.667911	0.00997997	0.50419	0.821433	Muscle_Skeletal
Meta	ENSG00000170370.11	EMX2	0.667761	0.00918486	0.504286	0.821433	Muscle_Skeletal
Meta	ENSG00000166851.14	PLK1	-0.667696	-0.0202385	0.504328	0.821433	Muscle_Skeletal
Meta	ENSG00000070756.15	PABPC1	-0.66542	-0.0345223	0.505782	0.823624	Muscle_Skeletal
Meta	ENSG00000236279.6	CLEC2L	-0.665144	-0.00208815	0.505959	0.823665	Muscle_Skeletal
Meta	ENSG00000082213.17	C5orf22	0.66504	0.0271705	0.506025	0.823665	Muscle_Skeletal
Meta	ENSG00000130724.8	CHMP2A	0.664677	0.0671654	0.506257	0.823835	Muscle_Skeletal
Meta	ENSG00000179564.3	LSMEM2	-0.664536	-0.0174196	0.506347	0.823835	Muscle_Skeletal
Meta	ENSG00000108187.15	PBLD	0.663488	0.00553814	0.507018	0.824329	Muscle_Skeletal
Meta	ENSG00000110719.9	TCIRG1	-0.663456	-0.0293156	0.507039	0.824329	Muscle_Skeletal
Meta	ENSG00000246375.2	RP11-10L7.1	-0.663414	-0.00667816	0.507065	0.824329	Muscle_Skeletal
Meta	ENSG00000167220.11	HDHD2	0.663306	0.00615384	0.507135	0.824329	Muscle_Skeletal
Meta	ENSG00000204179.10	PTPN20	-0.663048	-0.0173907	0.5073	0.824329	Muscle_Skeletal
Meta	ENSG00000197580.11	BCO2	-0.663041	-0.0037917	0.507304	0.824329	Muscle_Skeletal
Meta	ENSG00000110171.19	TRIM3	-0.662811	-0.0145667	0.507452	0.824391	Muscle_Skeletal
Meta	ENSG00000010072.15	SPRTN	0.662256	0.0360183	0.507807	0.824498	Muscle_Skeletal
Meta	ENSG00000134955.11	SLC37A2	0.662235	0.0186821	0.50782	0.824498	Muscle_Skeletal
Meta	ENSG00000090060.17	PAPOLA	-0.662198	-0.0284548	0.507844	0.824498	Muscle_Skeletal
Meta	ENSG00000108786.10	HSD17B1	-0.661766	-0.00834205	0.508121	0.824585	Muscle_Skeletal
Meta	ENSG00000197860.9	SGTB	-0.661746	-0.00645265	0.508134	0.824585	Muscle_Skeletal
Meta	ENSG00000163817.15	SLC6A20	-0.661604	-0.0144921	0.508225	0.824585	Muscle_Skeletal
Meta	ENSG00000187446.11	CHP1	0.661201	0.0161827	0.508484	0.824614	Muscle_Skeletal
Meta	ENSG00000154767.14	XPC	-0.660994	-0.0118305	0.508616	0.824614	Muscle_Skeletal
Meta	ENSG00000145476.15	CYP4V2	-0.660902	-0.00244447	0.508675	0.824614	Muscle_Skeletal
Meta	ENSG00000187715.13	KBTBD12	0.660895	0.0218471	0.508679	0.824614	Muscle_Skeletal
Meta	ENSG00000140990.14	NDUFB10	0.660648	0.0152207	0.508838	0.824695	Muscle_Skeletal
Meta	ENSG00000113430.9	IRX4	0.660426	0.00336355	0.508981	0.824734	Muscle_Skeletal
Meta	ENSG00000124935.3	SCGB1D2	-0.660271	-0.0140842	0.50908	0.824734	Muscle_Skeletal
Meta	ENSG00000134824.13	FADS2	0.659977	0.0101087	0.509269	0.824759	Muscle_Skeletal
Meta	ENSG00000157326.18	DHRS4	0.659742	0.00408348	0.50942	0.824759	Muscle_Skeletal
Meta	ENSG00000152377.13	SPOCK1	-0.659654	-0.00864441	0.509476	0.824759	Muscle_Skeletal
Meta	ENSG00000065526.10	SPEN	0.659338	0.0472984	0.509679	0.824759	Muscle_Skeletal
Meta	ENSG00000131507.10	NDFIP1	0.658734	0.00479014	0.510066	0.824759	Muscle_Skeletal
Meta	ENSG00000111110.11	PPM1H	-0.658672	-0.00543334	0.510106	0.824759	Muscle_Skeletal
Meta	ENSG00000197933.12	ZNF823	-0.658601	-0.0127263	0.510152	0.824759	Muscle_Skeletal
Meta	ENSG00000130413.15	STK33	-0.658529	-0.00940098	0.510198	0.824759	Muscle_Skeletal
Meta	ENSG00000163945.15	UVSSA	-0.658308	-0.00383224	0.510341	0.824759	Muscle_Skeletal
Meta	ENSG00000178115.11	GOLGA8Q	-0.65829	-0.00448545	0.510352	0.824759	Muscle_Skeletal
Meta	ENSG00000167384.10	ZNF180	-0.658153	-0.00416314	0.51044	0.824759	Muscle_Skeletal
Meta	ENSG00000110888.17	CAPRIN2	0.65805	0.00583119	0.510506	0.824759	Muscle_Skeletal
Meta	ENSG00000185651.14	UBE2L3	-0.657972	-0.00951275	0.510556	0.824759	Muscle_Skeletal
Meta	ENSG00000153294.11	ADGRF4	0.657611	0.00300515	0.510788	0.824759	Muscle_Skeletal
Meta	ENSG00000138050.14	THUMPD2	0.657587	0.00687575	0.510804	0.824759	Muscle_Skeletal
Meta	ENSG00000258315.5	C17orf49	-0.657458	-0.0311995	0.510886	0.824759	Muscle_Skeletal
Meta	ENSG00000183833.16	MAATS1	0.657326	0.0061229	0.510971	0.824759	Muscle_Skeletal
Meta	ENSG00000137992.14	DBT	-0.657078	-0.0168045	0.511131	0.824759	Muscle_Skeletal
Meta	ENSG00000184983.9	NDUFA6	-0.65688	-0.00597388	0.511258	0.824759	Muscle_Skeletal
Meta	ENSG00000138459.8	SLC35A5	-0.656664	-0.00845146	0.511397	0.824759	Muscle_Skeletal
Meta	ENSG00000161243.8	FBXO27	-0.656335	-0.00642132	0.511609	0.824759	Muscle_Skeletal
Meta	ENSG00000143369.14	ECM1	0.656234	0.0185272	0.511674	0.824759	Muscle_Skeletal
Meta	ENSG00000182472.8	CAPN12	0.656141	0.00250244	0.511733	0.824759	Muscle_Skeletal
Meta	ENSG00000101193.7	GID8	0.656006	0.00988371	0.51182	0.824759	Muscle_Skeletal
Meta	ENSG00000005436.13	GCFC2	0.655833	0.0048126	0.511931	0.824759	Muscle_Skeletal
Meta	ENSG00000112874.9	NUDT12	-0.655825	-0.015577	0.511937	0.824759	Muscle_Skeletal
Meta	ENSG00000185522.8	LMNTD2	0.655665	0.00618827	0.51204	0.824759	Muscle_Skeletal
Meta	ENSG00000108932.11	SLC16A6	0.655343	0.0215436	0.512247	0.824772	Muscle_Skeletal
Meta	ENSG00000142227.10	EMP3	0.655313	0.0202689	0.512266	0.824772	Muscle_Skeletal
Meta	ENSG00000139675.11	HNRNPA1L2	-0.65478	-0.00603314	0.512609	0.825149	Muscle_Skeletal
Meta	ENSG00000153714.5	LURAP1L	-0.654436	-0.0129522	0.512831	0.82533	Muscle_Skeletal
Meta	ENSG00000134815.18	DHX34	0.654108	0.00941238	0.513042	0.825465	Muscle_Skeletal
Meta	ENSG00000267127.7	RP11-795F19.5	-0.653967	-0.00809508	0.513133	0.825465	Muscle_Skeletal
Meta	ENSG00000005156.11	LIG3	-0.653479	-0.00441004	0.513447	0.825465	Muscle_Skeletal
Meta	ENSG00000069424.14	KCNAB2	0.653315	0.0165634	0.513553	0.825465	Muscle_Skeletal
Meta	ENSG00000177556.11	ATOX1	-0.653287	-0.0164442	0.513571	0.825465	Muscle_Skeletal
Meta	ENSG00000198925.10	ATG9A	-0.653211	-0.0223263	0.51362	0.825465	Muscle_Skeletal
Meta	ENSG00000138468.15	SENP7	-0.652965	-0.0165871	0.513779	0.825465	Muscle_Skeletal
Meta	ENSG00000112167.9	SAYSD1	-0.652951	-0.0139481	0.513788	0.825465	Muscle_Skeletal
Meta	ENSG00000204595.1	DPRX	0.652662	0.0172834	0.513974	0.825589	Muscle_Skeletal
Meta	ENSG00000134215.15	VAV3	-0.652023	-0.0111501	0.514386	0.826076	Muscle_Skeletal
Meta	ENSG00000150961.14	SEC24D	0.650832	0.00962047	0.515155	0.827132	Muscle_Skeletal
Meta	ENSG00000260778.5	RP11-304L19.13	0.650665	0.00683565	0.515263	0.827132	Muscle_Skeletal
Meta	ENSG00000277476.1	RP11-147L13.13	0.649832	0.00664192	0.5158	0.82782	Muscle_Skeletal
Meta	ENSG00000126217.20	MCF2L	0.649284	0.00498816	0.516155	0.827929	Muscle_Skeletal
Meta	ENSG00000067365.14	METTL22	0.649264	0.00400552	0.516168	0.827929	Muscle_Skeletal
Meta	ENSG00000153551.13	CMTM7	-0.649176	-0.0127602	0.516224	0.827929	Muscle_Skeletal
Meta	ENSG00000089006.16	SNX5	-0.64905	-0.0152024	0.516306	0.827929	Muscle_Skeletal
Meta	ENSG00000111790.13	FGFR1OP2	0.647982	0.024654	0.516997	0.828808	Muscle_Skeletal
Meta	ENSG00000198721.12	ECI2	0.647863	0.0143933	0.517074	0.828808	Muscle_Skeletal
Meta	ENSG00000109016.17	DHRS7B	0.647617	0.0182015	0.517233	0.828887	Muscle_Skeletal
Meta	ENSG00000167595.14	PROSER3	-0.647288	-0.0165626	0.517446	0.829053	Muscle_Skeletal
Meta	ENSG00000177839.6	PCDHB9	-0.646221	-0.00984605	0.518136	0.829833	Muscle_Skeletal
Meta	ENSG00000112294.12	ALDH5A1	-0.646196	-0.00855025	0.518152	0.829833	Muscle_Skeletal
Meta	ENSG00000041802.10	LSG1	-0.645938	-0.0119154	0.51832	0.829849	Muscle_Skeletal
Meta	ENSG00000104320.13	NBN	0.645843	0.00455427	0.518381	0.829849	Muscle_Skeletal
Meta	ENSG00000153253.16	SCN3A	-0.645175	-0.00786844	0.518814	0.830087	Muscle_Skeletal
Meta	ENSG00000108950.11	FAM20A	0.644824	0.0145547	0.519041	0.830087	Muscle_Skeletal
Meta	ENSG00000092108.20	SCFD1	-0.644747	-0.0092984	0.519091	0.830087	Muscle_Skeletal
Meta	ENSG00000145348.16	TBCK	-0.644564	-0.0104071	0.51921	0.830087	Muscle_Skeletal
Meta	ENSG00000155368.16	DBI	-0.644541	-0.0107199	0.519225	0.830087	Muscle_Skeletal
Meta	ENSG00000226979.8	LTA	-0.644367	-0.0282189	0.519337	0.830087	Muscle_Skeletal
Meta	ENSG00000167984.17	NLRC3	-0.644104	-0.00428107	0.519508	0.830087	Muscle_Skeletal
Meta	ENSG00000255362.1	RP11-619A14.3	0.644044	0.0139418	0.519547	0.830087	Muscle_Skeletal
Meta	ENSG00000158079.14	PTPDC1	0.643988	0.0185775	0.519583	0.830087	Muscle_Skeletal
Meta	ENSG00000152818.18	UTRN	0.643916	0.0418653	0.51963	0.830087	Muscle_Skeletal
Meta	ENSG00000132405.18	TBC1D14	-0.643751	-0.010315	0.519737	0.830087	Muscle_Skeletal
Meta	ENSG00000168434.12	COG7	-0.643366	-0.0125195	0.519986	0.830187	Muscle_Skeletal
Meta	ENSG00000115165.9	CYTIP	0.642945	0.0279204	0.52026	0.830187	Muscle_Skeletal
Meta	ENSG00000272369.1	RP11-446N19.1	-0.642827	-0.0146728	0.520336	0.830187	Muscle_Skeletal
Meta	ENSG00000010379.15	SLC6A13	0.642575	0.0100761	0.5205	0.830187	Muscle_Skeletal
Meta	ENSG00000248746.5	ACTN3	-0.64247	-0.00266307	0.520568	0.830187	Muscle_Skeletal
Meta	ENSG00000132613.14	MTSS1L	0.642252	0.026869	0.520709	0.830187	Muscle_Skeletal
Meta	ENSG00000019485.13	PRDM11	-0.642192	-0.0107481	0.520748	0.830187	Muscle_Skeletal
Meta	ENSG00000006695.10	COX10	-0.641978	-0.013013	0.520887	0.830187	Muscle_Skeletal
Meta	ENSG00000184363.9	PKP3	-0.641716	-0.00739949	0.521058	0.830187	Muscle_Skeletal
Meta	ENSG00000101608.12	MYL12A	-0.64169	-0.0163445	0.521074	0.830187	Muscle_Skeletal
Meta	ENSG00000254986.7	DPP3	-0.641512	-0.0161302	0.52119	0.830187	Muscle_Skeletal
Meta	ENSG00000251665.1	RP11-700H6.2	-0.641496	-0.006832	0.5212	0.830187	Muscle_Skeletal
Meta	ENSG00000139343.10	SNRPF	-0.641456	-0.0108898	0.521227	0.830187	Muscle_Skeletal
Meta	ENSG00000022277.12	RTFDC1	-0.641224	-0.0211114	0.521377	0.830252	Muscle_Skeletal
Meta	ENSG00000106809.10	OGN	0.640494	0.0070414	0.521852	0.830687	Muscle_Skeletal
Meta	ENSG00000161653.10	NAGS	0.640466	0.0134107	0.52187	0.830687	Muscle_Skeletal
Meta	ENSG00000283196.1	RP4-614C10.2	-0.639902	-0.0138255	0.522236	0.831095	Muscle_Skeletal
Meta	ENSG00000124786.9	SLC35B3	-0.639076	-0.00918598	0.522773	0.831493	Muscle_Skeletal
Meta	ENSG00000125485.17	DDX31	-0.639039	-0.00906141	0.522797	0.831493	Muscle_Skeletal
Meta	ENSG00000166106.3	ADAMTS15	-0.638992	-0.0161472	0.522828	0.831493	Muscle_Skeletal
Meta	ENSG00000161888.11	SPC24	0.638795	0.0100968	0.522956	0.831493	Muscle_Skeletal
Meta	ENSG00000112137.17	PHACTR1	-0.638374	-0.00826053	0.52323	0.831493	Muscle_Skeletal
Meta	ENSG00000120370.12	GORAB	-0.638115	-0.00647589	0.523399	0.831493	Muscle_Skeletal
Meta	ENSG00000015133.18	CCDC88C	0.637977	0.0120771	0.523489	0.831493	Muscle_Skeletal
Meta	ENSG00000116957.12	TBCE	0.637717	0.00732681	0.523658	0.831493	Muscle_Skeletal
Meta	ENSG00000133316.15	WDR74	0.637674	0.038477	0.523686	0.831493	Muscle_Skeletal
Meta	ENSG00000235162.8	C12orf75	0.637605	0.015525	0.523731	0.831493	Muscle_Skeletal
Meta	ENSG00000065615.13	CYB5R4	0.637497	0.0172723	0.523801	0.831493	Muscle_Skeletal
Meta	ENSG00000271780.1	RP11-1017G21.5	-0.637491	-0.0107172	0.523805	0.831493	Muscle_Skeletal
Meta	ENSG00000185559.13	DLK1	-0.637066	-0.0123254	0.524082	0.831494	Muscle_Skeletal
Meta	ENSG00000105792.19	CFAP69	0.637042	0.0109954	0.524097	0.831494	Muscle_Skeletal
Meta	ENSG00000026103.21	FAS	-0.636983	-0.00457712	0.524136	0.831494	Muscle_Skeletal
Meta	ENSG00000163092.19	XIRP2	0.636629	0.00867939	0.524366	0.831685	Muscle_Skeletal
Meta	ENSG00000080166.15	DCT	-0.63613	-0.00703139	0.524692	0.831883	Muscle_Skeletal
Meta	ENSG00000158796.16	DEDD	0.635907	0.0256065	0.524837	0.831883	Muscle_Skeletal
Meta	ENSG00000188312.13	CENPP	0.635788	0.0024231	0.524915	0.831883	Muscle_Skeletal
Meta	ENSG00000139055.6	ERP27	-0.635491	-0.0282203	0.525108	0.831883	Muscle_Skeletal
Meta	ENSG00000149231.11	CCDC82	0.63544	0.00461294	0.525142	0.831883	Muscle_Skeletal
Meta	ENSG00000152154.10	TMEM178A	0.63528	0.0169597	0.525246	0.831883	Muscle_Skeletal
Meta	ENSG00000158966.13	CACHD1	0.635093	0.00773046	0.525368	0.831883	Muscle_Skeletal
Meta	ENSG00000132383.11	RPA1	-0.634703	-0.0179615	0.525622	0.831883	Muscle_Skeletal
Meta	ENSG00000105723.11	GSK3A	0.634665	0.0148441	0.525647	0.831883	Muscle_Skeletal
Meta	ENSG00000187951.10	ARHGAP11B	-0.634614	-0.00272042	0.52568	0.831883	Muscle_Skeletal
Meta	ENSG00000106785.14	TRIM14	0.634581	0.0106187	0.525701	0.831883	Muscle_Skeletal
Meta	ENSG00000101391.20	CDK5RAP1	-0.6342	-0.0165865	0.52595	0.831883	Muscle_Skeletal
Meta	ENSG00000076043.9	REXO2	-0.63386	-0.0114579	0.526172	0.831883	Muscle_Skeletal
Meta	ENSG00000093000.18	NUP50	0.633826	0.0126777	0.526194	0.831883	Muscle_Skeletal
Meta	ENSG00000182621.17	PLCB1	-0.63378	-0.0277278	0.526225	0.831883	Muscle_Skeletal
Meta	ENSG00000223573.6	TINCR	0.63374	0.0188221	0.526251	0.831883	Muscle_Skeletal
Meta	ENSG00000151725.11	CENPU	-0.633413	-0.00612014	0.526464	0.832047	Muscle_Skeletal
Meta	ENSG00000089327.14	FXYD5	-0.632856	-0.0223485	0.526828	0.832361	Muscle_Skeletal
Meta	ENSG00000270765.5	GAS2L2	-0.632771	-0.22388	0.526883	0.832361	Muscle_Skeletal
Meta	ENSG00000110711.9	AIP	-0.632279	-0.0126663	0.527204	0.832598	Muscle_Skeletal
Meta	ENSG00000124784.8	RIOK1	0.631963	0.0168451	0.527411	0.832598	Muscle_Skeletal
Meta	ENSG00000186272.12	ZNF17	-0.631882	-0.0117152	0.527464	0.832598	Muscle_Skeletal
Meta	ENSG00000160818.16	GPATCH4	-0.631867	-0.00886363	0.527474	0.832598	Muscle_Skeletal
Meta	ENSG00000125046.14	SSUH2	-0.631507	-0.0106674	0.527709	0.83263	Muscle_Skeletal
Meta	ENSG00000112697.15	TMEM30A	0.631367	0.00871098	0.5278	0.83263	Muscle_Skeletal
Meta	ENSG00000101306.10	MYLK2	0.631229	0.0222915	0.527891	0.83263	Muscle_Skeletal
Meta	ENSG00000143776.18	CDC42BPA	0.631022	0.00542602	0.528026	0.83263	Muscle_Skeletal
Meta	ENSG00000115947.13	ORC4	0.630994	0.0112571	0.528044	0.83263	Muscle_Skeletal
Meta	ENSG00000256537.4	SMIM10L1	-0.629993	-0.00400815	0.528699	0.833434	Muscle_Skeletal
Meta	ENSG00000170961.6	HAS2	0.629637	0.0175227	0.528932	0.833434	Muscle_Skeletal
Meta	ENSG00000173409.13	ARV1	0.629584	0.025822	0.528967	0.833434	Muscle_Skeletal
Meta	ENSG00000164414.17	SLC35A1	-0.629541	-0.00783427	0.528995	0.833434	Muscle_Skeletal
Meta	ENSG00000135502.17	SLC26A10	-0.628933	-0.00895086	0.529393	0.83358	Muscle_Skeletal
Meta	ENSG00000186501.14	TMEM222	0.628846	0.0105421	0.52945	0.83358	Muscle_Skeletal
Meta	ENSG00000271811.1	RP1-79C4.4	0.6287	0.00420173	0.529545	0.83358	Muscle_Skeletal
Meta	ENSG00000232104.3	RFX3-AS1	-0.628571	-0.00795256	0.52963	0.83358	Muscle_Skeletal
Meta	ENSG00000183484.11	GPR132	-0.628265	-0.0104049	0.52983	0.83358	Muscle_Skeletal
Meta	ENSG00000196407.11	THEM5	-0.628236	-0.014557	0.52985	0.83358	Muscle_Skeletal
Meta	ENSG00000128789.20	PSMG2	-0.627864	-0.0364534	0.530093	0.83358	Muscle_Skeletal
Meta	ENSG00000107719.8	PALD1	-0.627748	-0.005171	0.530169	0.83358	Muscle_Skeletal
Meta	ENSG00000167100.14	SAMD14	-0.627747	-0.0127184	0.53017	0.83358	Muscle_Skeletal
Meta	ENSG00000163064.6	EN1	0.627716	0.0105081	0.53019	0.83358	Muscle_Skeletal
Meta	ENSG00000055208.18	TAB2	0.626284	0.0297839	0.531129	0.834698	Muscle_Skeletal
Meta	ENSG00000057663.14	ATG5	-0.626036	-0.0190483	0.531291	0.834698	Muscle_Skeletal
Meta	ENSG00000164136.16	IL15	-0.625979	-0.00758097	0.531329	0.834698	Muscle_Skeletal
Meta	ENSG00000152684.10	PELO	-0.625959	-0.0107332	0.531342	0.834698	Muscle_Skeletal
Meta	ENSG00000177628.15	GBA	0.625757	0.0246292	0.531475	0.834733	Muscle_Skeletal
Meta	ENSG00000213221.4	DNLZ	0.625158	0.00200417	0.531867	0.835176	Muscle_Skeletal
Meta	ENSG00000136878.12	USP20	0.624495	0.0078986	0.532302	0.835565	Muscle_Skeletal
Meta	ENSG00000143376.12	SNX27	-0.624444	-0.00639239	0.532336	0.835565	Muscle_Skeletal
Meta	ENSG00000156876.9	SASS6	-0.624206	-0.0106628	0.532492	0.835637	Muscle_Skeletal
Meta	ENSG00000146833.15	TRIM4	-0.624029	-0.00395413	0.532608	0.835645	Muscle_Skeletal
Meta	ENSG00000147316.12	MCPH1	0.623862	0.0127934	0.532718	0.835645	Muscle_Skeletal
Meta	ENSG00000166971.16	AKTIP	-0.623603	-0.0244544	0.532888	0.835738	Muscle_Skeletal
Meta	ENSG00000203727.3	SAMD5	-0.623204	-0.0112725	0.533151	0.835838	Muscle_Skeletal
Meta	ENSG00000148834.12	GSTO1	0.623077	0.0221684	0.533234	0.835838	Muscle_Skeletal
Meta	ENSG00000170100.13	ZNF778	-0.623002	-0.0112411	0.533283	0.835838	Muscle_Skeletal
Meta	ENSG00000184371.13	CSF1	0.62241	0.0240906	0.533672	0.835891	Muscle_Skeletal
Meta	ENSG00000163354.14	DCST2	0.621966	0.0168111	0.533964	0.835891	Muscle_Skeletal
Meta	ENSG00000118620.12	ZNF430	0.621802	0.0131907	0.534072	0.835891	Muscle_Skeletal
Meta	ENSG00000123329.17	ARHGAP9	-0.621787	-0.0173166	0.534082	0.835891	Muscle_Skeletal
Meta	ENSG00000181381.13	DDX60L	0.621713	0.0155477	0.534131	0.835891	Muscle_Skeletal
Meta	ENSG00000170889.13	RPS9	0.621613	0.00541386	0.534196	0.835891	Muscle_Skeletal
Meta	ENSG00000112584.13	FAM120B	0.621588	0.0107062	0.534213	0.835891	Muscle_Skeletal
Meta	ENSG00000103512.14	NOMO1	-0.621432	-0.00852782	0.534316	0.835891	Muscle_Skeletal
Meta	ENSG00000149089.12	APIP	-0.621275	-0.00474462	0.534418	0.835891	Muscle_Skeletal
Meta	ENSG00000166856.2	GPR182	-0.621053	-0.0124381	0.534565	0.835891	Muscle_Skeletal
Meta	ENSG00000234630.1	LL22NC03-2H8.4	-0.620424	-0.0123555	0.534979	0.835891	Muscle_Skeletal
Meta	ENSG00000158104.11	HPD	0.619965	0.00354258	0.535281	0.835891	Muscle_Skeletal
Meta	ENSG00000033178.12	UBA6	0.619935	0.00791387	0.535301	0.835891	Muscle_Skeletal
Meta	ENSG00000137806.8	NDUFAF1	0.619775	0.00203987	0.535406	0.835891	Muscle_Skeletal
Meta	ENSG00000198363.17	ASPH	-0.619553	-0.0126552	0.535552	0.835891	Muscle_Skeletal
Meta	ENSG00000204305.13	AGER	0.61951	0.00865838	0.535581	0.835891	Muscle_Skeletal
Meta	ENSG00000099866.14	MADCAM1	-0.619495	-0.000225644	0.535591	0.835891	Muscle_Skeletal
Meta	ENSG00000170703.15	TTLL6	-0.619443	-0.00812411	0.535625	0.835891	Muscle_Skeletal
Meta	ENSG00000164695.4	CHMP4C	-0.619417	-0.0104499	0.535642	0.835891	Muscle_Skeletal
Meta	ENSG00000107960.10	STN1	-0.619374	-0.0052531	0.53567	0.835891	Muscle_Skeletal
Meta	ENSG00000119977.20	TCTN3	-0.619313	-0.0066135	0.53571	0.835891	Muscle_Skeletal
Meta	ENSG00000145217.13	SLC26A1	0.619256	0.00384484	0.535748	0.835891	Muscle_Skeletal
Meta	ENSG00000031691.6	CENPQ	-0.619039	-0.00368033	0.535891	0.835905	Muscle_Skeletal
Meta	ENSG00000158062.20	UBXN11	-0.618906	-0.00939086	0.535978	0.835905	Muscle_Skeletal
Meta	ENSG00000156795.6	WDYHV1	-0.618503	-0.00438485	0.536244	0.836147	Muscle_Skeletal
Meta	ENSG00000112782.15	CLIC5	-0.618069	-0.00997229	0.53653	0.836406	Muscle_Skeletal
Meta	ENSG00000139168.7	ZCRB1	-0.617862	-0.0107629	0.536666	0.836406	Muscle_Skeletal
Meta	ENSG00000164649.19	CDCA7L	0.617694	0.0118281	0.536777	0.836406	Muscle_Skeletal
Meta	ENSG00000087301.8	TXNDC16	0.61758	0.016662	0.536852	0.836406	Muscle_Skeletal
Meta	ENSG00000128829.11	EIF2AK4	-0.616567	-0.00748415	0.53752	0.837112	Muscle_Skeletal
Meta	ENSG00000160145.15	KALRN	0.616354	0.0075451	0.537661	0.837112	Muscle_Skeletal
Meta	ENSG00000125246.15	CLYBL	-0.616124	-0.00325012	0.537813	0.837112	Muscle_Skeletal
Meta	ENSG00000172785.18	CBWD1	0.616123	0.00235297	0.537813	0.837112	Muscle_Skeletal
Meta	ENSG00000116213.15	WRAP73	0.616054	0.00696591	0.537859	0.837112	Muscle_Skeletal
Meta	ENSG00000172164.13	SNTB1	0.615717	0.0128009	0.538082	0.837286	Muscle_Skeletal
Meta	ENSG00000041988.15	THAP3	0.615385	0.00396654	0.5383	0.837323	Muscle_Skeletal
Meta	ENSG00000091164.12	TXNL1	-0.615302	-0.0393034	0.538355	0.837323	Muscle_Skeletal
Meta	ENSG00000117122.13	MFAP2	0.61502	0.00808526	0.538541	0.837323	Muscle_Skeletal
Meta	ENSG00000100592.15	DAAM1	0.614748	0.0108158	0.538721	0.837323	Muscle_Skeletal
Meta	ENSG00000137135.17	ARHGEF39	-0.614708	-0.00474243	0.538747	0.837323	Muscle_Skeletal
Meta	ENSG00000013306.15	SLC25A39	-0.614625	-0.0113579	0.538802	0.837323	Muscle_Skeletal
Meta	ENSG00000184226.14	PCDH9	-0.614508	-0.012437	0.53888	0.837323	Muscle_Skeletal
Meta	ENSG00000077380.15	DYNC1I2	-0.614263	-0.00601041	0.539041	0.837402	Muscle_Skeletal
Meta	ENSG00000081019.13	RSBN1	-0.61377	-0.0458725	0.539367	0.837521	Muscle_Skeletal
Meta	ENSG00000116857.16	TMEM9	-0.613693	-0.0133452	0.539418	0.837521	Muscle_Skeletal
Meta	ENSG00000198075.9	SULT1C4	0.613538	0.0120591	0.539521	0.837521	Muscle_Skeletal
Meta	ENSG00000155506.16	LARP1	-0.613407	-0.0282843	0.539607	0.837521	Muscle_Skeletal
Meta	ENSG00000142686.7	C1orf216	-0.61331	-0.00483111	0.539672	0.837521	Muscle_Skeletal
Meta	ENSG00000099991.17	CABIN1	0.612189	0.0128268	0.540413	0.838011	Muscle_Skeletal
Meta	ENSG00000167670.15	CHAF1A	0.611689	0.00346543	0.540744	0.838011	Muscle_Skeletal
Meta	ENSG00000085733.15	CTTN	-0.611506	-0.0128838	0.540865	0.838011	Muscle_Skeletal
Meta	ENSG00000125247.15	TMTC4	-0.611449	-0.0143478	0.540902	0.838011	Muscle_Skeletal
Meta	ENSG00000283199.1	ABC13-47488600E17.1	0.61126	0.0240003	0.541027	0.838011	Muscle_Skeletal
Meta	ENSG00000186818.12	LILRB4	-0.611191	-0.014208	0.541073	0.838011	Muscle_Skeletal
Meta	ENSG00000156218.12	ADAMTSL3	0.611128	0.0121977	0.541115	0.838011	Muscle_Skeletal
Meta	ENSG00000106153.12	CHCHD2	-0.611127	-0.0102082	0.541115	0.838011	Muscle_Skeletal
Meta	ENSG00000151461.19	UPF2	-0.611071	-0.0151365	0.541153	0.838011	Muscle_Skeletal
Meta	ENSG00000105486.13	LIG1	0.610845	0.0187389	0.541302	0.838011	Muscle_Skeletal
Meta	ENSG00000130177.14	CDC16	0.610709	0.00567574	0.541392	0.838011	Muscle_Skeletal
Meta	ENSG00000128714.5	HOXD13	0.610704	0.00445397	0.541396	0.838011	Muscle_Skeletal
Meta	ENSG00000165650.11	PDZD8	-0.610468	-0.0054919	0.541552	0.838011	Muscle_Skeletal
Meta	ENSG00000010270.13	STARD3NL	-0.610339	-0.0202843	0.541637	0.838011	Muscle_Skeletal
Meta	ENSG00000132906.17	CASP9	0.610321	0.00750788	0.541649	0.838011	Muscle_Skeletal
Meta	ENSG00000113396.12	SLC27A6	-0.609511	-0.00443789	0.542186	0.838587	Muscle_Skeletal
Meta	ENSG00000151611.13	MMAA	0.609358	0.0064801	0.542287	0.838587	Muscle_Skeletal
Meta	ENSG00000261603.1	PRSS46	-0.609211	-0.0106191	0.542385	0.838587	Muscle_Skeletal
Meta	ENSG00000039537.13	C6	0.609089	0.0133295	0.542465	0.838587	Muscle_Skeletal
Meta	ENSG00000108759.3	KRT32	0.60881	0.00512815	0.542651	0.838702	Muscle_Skeletal
Meta	ENSG00000127418.14	FGFRL1	0.608628	0.00606941	0.542771	0.838718	Muscle_Skeletal
Meta	ENSG00000137804.12	NUSAP1	-0.608138	-0.0121279	0.543096	0.83877	Muscle_Skeletal
Meta	ENSG00000198826.10	ARHGAP11A	0.607573	0.00467825	0.543471	0.83877	Muscle_Skeletal
Meta	ENSG00000095739.10	BAMBI	-0.607456	-0.0098491	0.543548	0.83877	Muscle_Skeletal
Meta	ENSG00000099139.13	PCSK5	-0.607342	-0.01279	0.543624	0.83877	Muscle_Skeletal
Meta	ENSG00000118900.14	UBN1	0.607242	0.0223204	0.543691	0.83877	Muscle_Skeletal
Meta	ENSG00000205560.12	CPT1B	0.607212	0.00609787	0.54371	0.83877	Muscle_Skeletal
Meta	ENSG00000162769.12	FLVCR1	0.607058	0.00788185	0.543813	0.83877	Muscle_Skeletal
Meta	ENSG00000124785.8	NRN1	0.607034	0.0131234	0.543828	0.83877	Muscle_Skeletal
Meta	ENSG00000234840.1	LINC01239	-0.606757	-0.00805815	0.544012	0.83877	Muscle_Skeletal
Meta	ENSG00000127666.9	TICAM1	-0.606527	-0.0307884	0.544165	0.83877	Muscle_Skeletal
Meta	ENSG00000277462.1	ZNF670	0.606431	0.00564569	0.544229	0.83877	Muscle_Skeletal
Meta	ENSG00000087008.15	ACOX3	0.606347	0.00782909	0.544285	0.83877	Muscle_Skeletal
Meta	ENSG00000113716.12	HMGXB3	0.606157	0.0104053	0.544411	0.83877	Muscle_Skeletal
Meta	ENSG00000077097.15	TOP2B	0.606099	0.0105359	0.544449	0.83877	Muscle_Skeletal
Meta	ENSG00000170915.8	PAQR8	-0.60607	-0.00966804	0.544468	0.83877	Muscle_Skeletal
Meta	ENSG00000006652.13	IFRD1	-0.605737	-0.00600332	0.54469	0.83894	Muscle_Skeletal
Meta	ENSG00000259345.5	RP11-624L4.1	-0.605445	-0.0119497	0.544884	0.838946	Muscle_Skeletal
Meta	ENSG00000132429.9	POPDC3	-0.605397	-0.00724118	0.544915	0.838946	Muscle_Skeletal
Meta	ENSG00000243056.1	EIF4EBP3	-0.604944	-0.0105892	0.545216	0.83922	Muscle_Skeletal
Meta	ENSG00000230733.2	AC092171.4	-0.604728	-0.00904451	0.54536	0.83922	Muscle_Skeletal
Meta	ENSG00000101442.9	ACTR5	-0.604627	-0.0147206	0.545427	0.83922	Muscle_Skeletal
Meta	ENSG00000106526.10	ACTR3C	-0.604321	-0.00216051	0.54563	0.839261	Muscle_Skeletal
Meta	ENSG00000102805.14	CLN5	-0.604254	-0.0128012	0.545675	0.839261	Muscle_Skeletal
Meta	ENSG00000127533.3	F2RL3	0.603525	0.0199762	0.546159	0.839835	Muscle_Skeletal
Meta	ENSG00000162650.16	ATXN7L2	0.602803	0.033327	0.54664	0.840066	Muscle_Skeletal
Meta	ENSG00000178996.13	SNX18	0.602637	0.0373208	0.54675	0.840066	Muscle_Skeletal
Meta	ENSG00000101310.14	SEC23B	0.602635	0.00472182	0.546752	0.840066	Muscle_Skeletal
Meta	ENSG00000125818.17	PSMF1	0.602534	0.0059147	0.546819	0.840066	Muscle_Skeletal
Meta	ENSG00000174586.10	ZNF497	-0.602355	-0.0140836	0.546938	0.840066	Muscle_Skeletal
Meta	ENSG00000132740.8	IGHMBP2	-0.602266	-0.00738824	0.546997	0.840066	Muscle_Skeletal
Meta	ENSG00000105499.13	PLA2G4C	-0.602131	-0.00738382	0.547087	0.840066	Muscle_Skeletal
Meta	ENSG00000258839.3	MC1R	0.601714	0.00714147	0.547365	0.840312	Muscle_Skeletal
Meta	ENSG00000168101.14	NUDT16L1	0.601402	0.0275436	0.547572	0.840312	Muscle_Skeletal
Meta	ENSG00000185046.18	ANKS1B	0.601389	0.0204468	0.547581	0.840312	Muscle_Skeletal
Meta	ENSG00000249846.6	LINC02021	-0.600925	-0.00362216	0.54789	0.840517	Muscle_Skeletal
Meta	ENSG00000111671.9	SPSB2	-0.600856	-0.0107097	0.547936	0.840517	Muscle_Skeletal
Meta	ENSG00000175471.19	MCTP1	-0.600465	-0.00606383	0.548196	0.840623	Muscle_Skeletal
Meta	ENSG00000099977.13	DDT	0.600418	0.00384187	0.548227	0.840623	Muscle_Skeletal
Meta	ENSG00000125868.15	DSTN	0.59979	0.0143119	0.548646	0.841094	Muscle_Skeletal
Meta	ENSG00000214140.10	PRCD	-0.599166	-0.00664038	0.549062	0.841151	Muscle_Skeletal
Meta	ENSG00000197142.10	ACSL5	0.599062	0.0365445	0.549132	0.841151	Muscle_Skeletal
Meta	ENSG00000198740.8	ZNF652	-0.59904	-0.0150127	0.549146	0.841151	Muscle_Skeletal
Meta	ENSG00000273100.1	RP11-302L19.3	0.599001	0.00326511	0.549172	0.841151	Muscle_Skeletal
Meta	ENSG00000135972.8	MRPS9	0.598901	0.00599887	0.549239	0.841151	Muscle_Skeletal
Meta	ENSG00000110063.8	DCPS	0.598639	0.011171	0.549414	0.841248	Muscle_Skeletal
Meta	ENSG00000171488.14	LRRC8C	-0.597873	-0.0172487	0.549925	0.841553	Muscle_Skeletal
Meta	ENSG00000144455.13	SUMF1	0.597859	0.00342394	0.549934	0.841553	Muscle_Skeletal
Meta	ENSG00000174165.7	ZDHHC24	0.597615	0.00630539	0.550097	0.841553	Muscle_Skeletal
Meta	ENSG00000064012.21	CASP8	-0.597567	-0.00560653	0.550129	0.841553	Muscle_Skeletal
Meta	ENSG00000256060.2	TRAPPC2B	0.597506	0.0137414	0.550169	0.841553	Muscle_Skeletal
Meta	ENSG00000196411.9	EPHB4	-0.597282	-0.025064	0.550319	0.841612	Muscle_Skeletal
Meta	ENSG00000146263.11	MMS22L	-0.596922	-0.00603362	0.550559	0.841809	Muscle_Skeletal
Meta	ENSG00000197879.14	MYO1C	-0.596731	-0.0188749	0.550687	0.841834	Muscle_Skeletal
Meta	ENSG00000239839.6	DEFA3	0.596355	0.0090091	0.550938	0.842026	Muscle_Skeletal
Meta	ENSG00000259330.2	INAFM2	0.59621	0.0111682	0.551035	0.842026	Muscle_Skeletal
Meta	ENSG00000173821.19	RNF213	0.595553	0.0120754	0.551474	0.842264	Muscle_Skeletal
Meta	ENSG00000172354.9	GNB2	-0.595514	-0.0535908	0.5515	0.842264	Muscle_Skeletal
Meta	ENSG00000101158.13	NELFCD	0.595477	0.00277943	0.551525	0.842264	Muscle_Skeletal
Meta	ENSG00000133983.14	COX16	0.595298	0.0086244	0.551644	0.842276	Muscle_Skeletal
Meta	ENSG00000172058.15	SERF1A	-0.595002	-0.00238949	0.551842	0.842409	Muscle_Skeletal
Meta	ENSG00000181938.13	GINS3	-0.59413	-0.0134048	0.552425	0.843128	Muscle_Skeletal
Meta	ENSG00000213077.5	FAM106A	0.593778	0.00178878	0.552661	0.843252	Muscle_Skeletal
Meta	ENSG00000198130.15	HIBCH	-0.593608	-0.00378383	0.552774	0.843252	Muscle_Skeletal
Meta	ENSG00000125629.14	INSIG2	0.593509	0.0101112	0.55284	0.843252	Muscle_Skeletal
Meta	ENSG00000168411.13	RFWD3	-0.593261	-0.00658272	0.553006	0.843334	Muscle_Skeletal
Meta	ENSG00000174007.7	CEP19	-0.592336	-0.0114981	0.553626	0.843706	Muscle_Skeletal
Meta	ENSG00000182158.14	CREB3L2	0.591888	0.00527846	0.553925	0.843706	Muscle_Skeletal
Meta	ENSG00000229558.2	SACS-AS1	0.59183	0.00990157	0.553964	0.843706	Muscle_Skeletal
Meta	ENSG00000122692.8	SMU1	0.591806	0.00856879	0.55398	0.843706	Muscle_Skeletal
Meta	ENSG00000244607.5	CCDC13	-0.591765	-0.00626631	0.554008	0.843706	Muscle_Skeletal
Meta	ENSG00000186153.16	WWOX	-0.591724	-0.00929319	0.554035	0.843706	Muscle_Skeletal
Meta	ENSG00000227359.1	AC017074.2	0.5917	0.00873252	0.554051	0.843706	Muscle_Skeletal
Meta	ENSG00000078177.13	N4BP2	-0.591565	-0.00359383	0.554142	0.843706	Muscle_Skeletal
Meta	ENSG00000118640.10	VAMP8	-0.590815	-0.0147554	0.554645	0.844301	Muscle_Skeletal
Meta	ENSG00000112562.18	SMOC2	0.590585	0.00702767	0.554798	0.844365	Muscle_Skeletal
Meta	ENSG00000108823.15	SGCA	0.590222	0.0114429	0.555042	0.844477	Muscle_Skeletal
Meta	ENSG00000087589.16	CASS4	0.590142	0.00531158	0.555095	0.844477	Muscle_Skeletal
Meta	ENSG00000175634.14	RPS6KB2	-0.589619	-0.00432173	0.555446	0.844841	Muscle_Skeletal
Meta	ENSG00000147419.17	CCDC25	0.589283	0.00645294	0.555671	0.845013	Muscle_Skeletal
Meta	ENSG00000154814.13	OXNAD1	-0.588555	-0.012832	0.55616	0.845348	Muscle_Skeletal
Meta	ENSG00000231861.2	OR5K2	0.588444	0.00789184	0.556234	0.845348	Muscle_Skeletal
Meta	ENSG00000171574.17	ZNF584	0.588381	0.00405404	0.556276	0.845348	Muscle_Skeletal
Meta	ENSG00000204677.10	FAM153C	0.588146	0.00751052	0.556435	0.845348	Muscle_Skeletal
Meta	ENSG00000204287.13	HLA-DRA	0.588123	0.00877843	0.55645	0.845348	Muscle_Skeletal
Meta	ENSG00000108433.16	GOSR2	-0.587578	-0.00987919	0.556815	0.845733	Muscle_Skeletal
Meta	ENSG00000129465.15	RIPK3	-0.587242	-0.0100809	0.557041	0.845761	Muscle_Skeletal
Meta	ENSG00000269893.6	SNHG8	0.586942	0.00274013	0.557242	0.845761	Muscle_Skeletal
Meta	ENSG00000213585.10	VDAC1	0.586914	0.0332254	0.557261	0.845761	Muscle_Skeletal
Meta	ENSG00000158793.13	NIT1	-0.586885	-0.0225939	0.557281	0.845761	Muscle_Skeletal
Meta	ENSG00000258768.2	CTD-2292M16.8	-0.586493	-0.00828941	0.557544	0.845869	Muscle_Skeletal
Meta	ENSG00000182636.5	NDN	0.586447	0.00650488	0.557575	0.845869	Muscle_Skeletal
Meta	ENSG00000067533.5	RRP15	0.586257	0.00714622	0.557703	0.845892	Muscle_Skeletal
Meta	ENSG00000171853.15	TRAPPC12	-0.58576	-0.00452911	0.558037	0.846229	Muscle_Skeletal
Meta	ENSG00000090432.6	MUL1	-0.585435	-0.00980792	0.558255	0.846381	Muscle_Skeletal
Meta	ENSG00000121073.13	SLC35B1	-0.584936	-0.0215851	0.558591	0.846381	Muscle_Skeletal
Meta	ENSG00000150967.17	ABCB9	0.584784	0.0114322	0.558693	0.846381	Muscle_Skeletal
Meta	ENSG00000232774.7	FLJ22447	-0.584669	-0.00439812	0.55877	0.846381	Muscle_Skeletal
Meta	ENSG00000153823.18	PID1	-0.584587	-0.00805454	0.558826	0.846381	Muscle_Skeletal
Meta	ENSG00000127955.15	GNAI1	-0.5845	-0.0118548	0.558884	0.846381	Muscle_Skeletal
Meta	ENSG00000172318.5	B3GALT1	-0.584446	-0.00461984	0.55892	0.846381	Muscle_Skeletal
Meta	ENSG00000186834.3	HEXIM1	-0.584132	-0.0248979	0.559132	0.84642	Muscle_Skeletal
Meta	ENSG00000197150.12	ABCB8	0.584075	0.0128129	0.55917	0.84642	Muscle_Skeletal
Meta	ENSG00000180884.9	ZNF792	0.583795	0.0117798	0.559358	0.846535	Muscle_Skeletal
Meta	ENSG00000181240.13	SLC25A41	0.582646	0.00174408	0.560132	0.847443	Muscle_Skeletal
Meta	ENSG00000100601.9	ALKBH1	0.582571	0.0152866	0.560182	0.847443	Muscle_Skeletal
Meta	ENSG00000095564.13	BTAF1	0.582224	0.021361	0.560416	0.847523	Muscle_Skeletal
Meta	ENSG00000105426.16	PTPRS	-0.582096	-0.0154508	0.560502	0.847523	Muscle_Skeletal
Meta	ENSG00000149294.16	NCAM1	0.581994	0.00370415	0.560571	0.847523	Muscle_Skeletal
Meta	ENSG00000008394.12	MGST1	0.581544	0.0222894	0.560874	0.847742	Muscle_Skeletal
Meta	ENSG00000138185.18	ENTPD1	-0.581446	-0.0185055	0.56094	0.847742	Muscle_Skeletal
Meta	ENSG00000144895.11	EIF2A	0.581	0.0103254	0.561241	0.848027	Muscle_Skeletal
Meta	ENSG00000196663.15	TECPR2	0.580267	0.00781048	0.561735	0.848604	Muscle_Skeletal
Meta	ENSG00000115257.15	PCSK4	0.580092	0.0168387	0.561853	0.848613	Muscle_Skeletal
Meta	ENSG00000182752.9	PAPPA	0.579771	0.021136	0.562069	0.848685	Muscle_Skeletal
Meta	ENSG00000204525.16	HLA-C	0.579688	0.0021381	0.562125	0.848685	Muscle_Skeletal
Meta	ENSG00000145365.10	TIFA	-0.579419	-0.00633508	0.562306	0.84879	Muscle_Skeletal
Meta	ENSG00000127241.16	MASP1	-0.579127	-0.0124389	0.562503	0.848917	Muscle_Skeletal
Meta	ENSG00000167608.11	TMC4	0.578575	0.00291385	0.562876	0.849311	Muscle_Skeletal
Meta	ENSG00000184220.11	CMSS1	-0.577774	-0.0189905	0.563417	0.849601	Muscle_Skeletal
Meta	ENSG00000179673.4	RPRML	0.577697	0.00352778	0.563468	0.849601	Muscle_Skeletal
Meta	ENSG00000144659.10	SLC25A38	-0.577479	-0.029878	0.563616	0.849601	Muscle_Skeletal
Meta	ENSG00000127324.8	TSPAN8	0.577455	0.0268876	0.563632	0.849601	Muscle_Skeletal
Meta	ENSG00000130811.11	EIF3G	-0.577287	-0.0207757	0.563746	0.849601	Muscle_Skeletal
Meta	ENSG00000138279.15	ANXA7	0.577148	0.0132807	0.563839	0.849601	Muscle_Skeletal
Meta	ENSG00000100889.11	PCK2	0.577126	0.0204939	0.563855	0.849601	Muscle_Skeletal
Meta	ENSG00000137124.7	ALDH1B1	-0.576618	-0.003886	0.564198	0.849825	Muscle_Skeletal
Meta	ENSG00000127472.10	PLA2G5	0.576013	0.00476939	0.564606	0.849825	Muscle_Skeletal
Meta	ENSG00000138709.17	LARP1B	0.575983	0.0190582	0.564627	0.849825	Muscle_Skeletal
Meta	ENSG00000172113.8	NME6	0.575955	0.00404262	0.564646	0.849825	Muscle_Skeletal
Meta	ENSG00000198830.10	HMGN2	-0.575917	-0.0147728	0.564671	0.849825	Muscle_Skeletal
Meta	ENSG00000183336.8	BOLA2	-0.5758	-0.00284994	0.56475	0.849825	Muscle_Skeletal
Meta	ENSG00000144815.15	NXPE3	-0.575547	-0.0311364	0.564922	0.849825	Muscle_Skeletal
Meta	ENSG00000141349.8	G6PC3	-0.575364	-0.0104627	0.565045	0.849825	Muscle_Skeletal
Meta	ENSG00000136044.11	APPL2	0.575318	0.0384732	0.565076	0.849825	Muscle_Skeletal
Meta	ENSG00000167900.11	TK1	-0.575243	-0.0114775	0.565127	0.849825	Muscle_Skeletal
Meta	ENSG00000156162.16	DPY19L4	-0.575028	-0.0259547	0.565272	0.849871	Muscle_Skeletal
Meta	ENSG00000119446.13	RBM18	-0.574761	-0.0328314	0.565453	0.849871	Muscle_Skeletal
Meta	ENSG00000086598.10	TMED2	-0.574695	-0.0399858	0.565498	0.849871	Muscle_Skeletal
Meta	ENSG00000071127.16	WDR1	-0.574533	-0.0159781	0.565607	0.849871	Muscle_Skeletal
Meta	ENSG00000113811.10	SELENOK	-0.573617	-0.0125982	0.566227	0.850634	Muscle_Skeletal
Meta	ENSG00000054148.17	PHPT1	-0.573335	-0.0146429	0.566418	0.850677	Muscle_Skeletal
Meta	ENSG00000101353.14	MROH8	0.573141	0.0153397	0.566549	0.850677	Muscle_Skeletal
Meta	ENSG00000169189.16	NSMCE1	-0.573076	-0.01253	0.566593	0.850677	Muscle_Skeletal
Meta	ENSG00000180543.4	TSPYL5	-0.572896	-0.00313839	0.566715	0.850691	Muscle_Skeletal
Meta	ENSG00000120159.11	CAAP1	-0.572396	-0.0073063	0.567054	0.851031	Muscle_Skeletal
Meta	ENSG00000168334.8	XIRP1	0.572222	0.0126513	0.567172	0.851035	Muscle_Skeletal
Meta	ENSG00000141933.9	TPGS1	0.572045	0.0119748	0.567291	0.851035	Muscle_Skeletal
Meta	ENSG00000139197.10	PEX5	-0.571893	-0.00573656	0.567394	0.851035	Muscle_Skeletal
Meta	ENSG00000273796.1	LL21NC02-21A1.1	0.571253	0.00496993	0.567828	0.851426	Muscle_Skeletal
Meta	ENSG00000157343.8	ARMC12	-0.571021	-0.0205728	0.567985	0.851426	Muscle_Skeletal
Meta	ENSG00000164588.6	HCN1	0.57101	0.0215645	0.567993	0.851426	Muscle_Skeletal
Meta	ENSG00000143153.12	ATP1B1	0.570811	0.0050122	0.568128	0.85146	Muscle_Skeletal
Meta	ENSG00000167186.10	COQ7	0.570252	0.0189088	0.568507	0.85159	Muscle_Skeletal
Meta	ENSG00000163435.15	ELF3	-0.570163	-0.0121751	0.568567	0.85159	Muscle_Skeletal
Meta	ENSG00000163406.10	SLC15A2	0.570141	0.00338877	0.568582	0.85159	Muscle_Skeletal
Meta	ENSG00000100997.18	ABHD12	-0.570019	-0.0358258	0.568665	0.85159	Muscle_Skeletal
Meta	ENSG00000088035.15	ALG6	0.568867	0.0122336	0.569446	0.852552	Muscle_Skeletal
Meta	ENSG00000138757.14	G3BP2	0.568738	0.0156118	0.569534	0.852552	Muscle_Skeletal
Meta	ENSG00000213999.15	MEF2B	0.568574	0.0132718	0.569645	0.852552	Muscle_Skeletal
Meta	ENSG00000175262.14	C1orf127	-0.568396	-0.006639	0.569766	0.852564	Muscle_Skeletal
Meta	ENSG00000137054.15	POLR1E	-0.567912	-0.00336417	0.570094	0.852886	Muscle_Skeletal
Meta	ENSG00000271344.1	RP11-274B21.9	-0.567429	-0.0199616	0.570423	0.852987	Muscle_Skeletal
Meta	ENSG00000174720.15	LARP7	-0.567257	-0.0117189	0.57054	0.852987	Muscle_Skeletal
Meta	ENSG00000124299.13	PEPD	0.566997	0.00291092	0.570716	0.852987	Muscle_Skeletal
Meta	ENSG00000188070.9	C11orf95	0.5669	0.0231242	0.570782	0.852987	Muscle_Skeletal
Meta	ENSG00000003249.13	DBNDD1	0.566839	0.0105902	0.570824	0.852987	Muscle_Skeletal
Meta	ENSG00000108592.16	FTSJ3	0.56677	0.00340006	0.57087	0.852987	Muscle_Skeletal
Meta	ENSG00000169330.8	KIAA1024	-0.566652	-0.00908443	0.570951	0.852987	Muscle_Skeletal
Meta	ENSG00000117595.10	IRF6	-0.56625	-0.0209217	0.571224	0.853226	Muscle_Skeletal
Meta	ENSG00000198931.10	APRT	0.565901	0.00961696	0.571461	0.853412	Muscle_Skeletal
Meta	ENSG00000180694.13	TMEM64	-0.565647	-0.00433266	0.571634	0.853482	Muscle_Skeletal
Meta	ENSG00000099968.17	BCL2L13	-0.565447	-0.0107661	0.57177	0.853482	Muscle_Skeletal
Meta	ENSG00000116459.10	ATP5F1	-0.565335	-0.0196499	0.571846	0.853482	Muscle_Skeletal
Meta	ENSG00000104047.14	DTWD1	0.564829	0.00465197	0.57219	0.853541	Muscle_Skeletal
Meta	ENSG00000084207.15	GSTP1	-0.564798	-0.0110475	0.572211	0.853541	Muscle_Skeletal
Meta	ENSG00000153487.12	ING1	0.564543	0.0153555	0.572385	0.853541	Muscle_Skeletal
Meta	ENSG00000196730.12	DAPK1	0.564441	0.0063734	0.572454	0.853541	Muscle_Skeletal
Meta	ENSG00000229178.1	AC069513.4	0.564181	0.00381532	0.572631	0.853541	Muscle_Skeletal
Meta	ENSG00000228527.1	RP11-179B15.5	0.564116	0.00771336	0.572675	0.853541	Muscle_Skeletal
Meta	ENSG00000170846.16	AC093323.3	0.564106	0.00796212	0.572682	0.853541	Muscle_Skeletal
Meta	ENSG00000014164.6	ZC3H3	-0.563949	-0.00676443	0.572789	0.853541	Muscle_Skeletal
Meta	ENSG00000272447.1	RP11-182L21.6	0.563197	0.0135837	0.573301	0.854107	Muscle_Skeletal
Meta	ENSG00000157578.13	LCA5L	-0.563059	-0.00328134	0.573394	0.854107	Muscle_Skeletal
Meta	ENSG00000114554.11	PLXNA1	-0.562486	-0.0248794	0.573785	0.854305	Muscle_Skeletal
Meta	ENSG00000228049.7	POLR2J2	-0.562287	-0.00207177	0.573921	0.854305	Muscle_Skeletal
Meta	ENSG00000271427.1	RP11-188D8.1	-0.562272	-0.0117311	0.573931	0.854305	Muscle_Skeletal
Meta	ENSG00000182240.15	BACE2	-0.562201	-0.0140772	0.573979	0.854305	Muscle_Skeletal
Meta	ENSG00000133195.11	SLC39A11	0.561459	0.00916107	0.574485	0.854307	Muscle_Skeletal
Meta	ENSG00000174444.14	RPL4	-0.561331	-0.0224405	0.574572	0.854307	Muscle_Skeletal
Meta	ENSG00000133739.15	LRRCC1	-0.561259	-0.00752883	0.574621	0.854307	Muscle_Skeletal
Meta	ENSG00000163870.14	TPRA1	-0.561113	-0.00554416	0.57472	0.854307	Muscle_Skeletal
Meta	ENSG00000157895.11	C12orf43	-0.561105	-0.00559718	0.574726	0.854307	Muscle_Skeletal
Meta	ENSG00000071967.11	CYBRD1	0.561061	0.0055936	0.574756	0.854307	Muscle_Skeletal
Meta	ENSG00000079459.12	FDFT1	-0.561039	-0.00672826	0.574771	0.854307	Muscle_Skeletal
Meta	ENSG00000254858.9	MPV17L2	-0.559865	-0.00877708	0.575572	0.855144	Muscle_Skeletal
Meta	ENSG00000108878.4	CACNG1	-0.559745	-0.0100301	0.575654	0.855144	Muscle_Skeletal
Meta	ENSG00000188906.14	LRRK2	-0.55945	-0.00671989	0.575854	0.855144	Muscle_Skeletal
Meta	ENSG00000237172.3	B3GNT9	-0.559372	-0.0131744	0.575908	0.855144	Muscle_Skeletal
Meta	ENSG00000100053.9	CRYBB3	0.559163	0.00734722	0.576051	0.855144	Muscle_Skeletal
Meta	ENSG00000130783.13	CCDC62	0.55899	0.00936871	0.576168	0.855144	Muscle_Skeletal
Meta	ENSG00000147606.8	SLC26A7	0.558896	0.00987944	0.576233	0.855144	Muscle_Skeletal
Meta	ENSG00000108774.14	RAB5C	-0.558888	-0.0117773	0.576238	0.855144	Muscle_Skeletal
Meta	ENSG00000128652.11	HOXD3	0.558702	0.00878014	0.576365	0.855164	Muscle_Skeletal
Meta	ENSG00000183726.10	TMEM50A	-0.557302	-0.0138096	0.577321	0.856415	Muscle_Skeletal
Meta	ENSG00000127989.13	MTERF1	-0.556756	-0.019843	0.577694	0.856487	Muscle_Skeletal
Meta	ENSG00000121897.14	LIAS	-0.5567	-0.0426671	0.577732	0.856487	Muscle_Skeletal
Meta	ENSG00000106868.16	SUSD1	-0.55636	-0.00988786	0.577965	0.856487	Muscle_Skeletal
Meta	ENSG00000156804.7	FBXO32	-0.556033	-0.0557904	0.578189	0.856487	Muscle_Skeletal
Meta	ENSG00000205076.4	LGALS7	0.555992	0.00990675	0.578216	0.856487	Muscle_Skeletal
Meta	ENSG00000112339.14	HBS1L	0.555619	0.0123431	0.578472	0.856487	Muscle_Skeletal
Meta	ENSG00000147853.16	AK3	0.555612	0.00271593	0.578476	0.856487	Muscle_Skeletal
Meta	ENSG00000005379.15	TSPOAP1	-0.555473	-0.00676224	0.578572	0.856487	Muscle_Skeletal
Meta	ENSG00000072163.19	LIMS2	0.555396	0.0143422	0.578624	0.856487	Muscle_Skeletal
Meta	ENSG00000180817.11	PPA1	-0.555331	-0.0025668	0.578668	0.856487	Muscle_Skeletal
Meta	ENSG00000184619.3	KRBA2	0.555319	0.0041304	0.578676	0.856487	Muscle_Skeletal
Meta	ENSG00000128607.13	KLHDC10	-0.555242	-0.0269059	0.578729	0.856487	Muscle_Skeletal
Meta	ENSG00000186891.13	TNFRSF18	-0.555032	-0.00779279	0.578873	0.856511	Muscle_Skeletal
Meta	ENSG00000138750.14	NUP54	0.554814	0.00396496	0.579022	0.856511	Muscle_Skeletal
Meta	ENSG00000145675.14	PIK3R1	-0.554627	-0.0140821	0.579149	0.856511	Muscle_Skeletal
Meta	ENSG00000178297.12	TMPRSS9	-0.554556	-0.0101678	0.579198	0.856511	Muscle_Skeletal
Meta	ENSG00000215440.11	NPEPL1	0.554389	0.00954808	0.579312	0.856513	Muscle_Skeletal
Meta	ENSG00000131187.9	F12	0.553987	0.0157235	0.579588	0.856752	Muscle_Skeletal
Meta	ENSG00000204052.4	LRRC73	0.553767	0.00844047	0.579738	0.856807	Muscle_Skeletal
Meta	ENSG00000179909.15	ZNF154	0.553025	0.00804996	0.580247	0.857318	Muscle_Skeletal
Meta	ENSG00000140545.14	MFGE8	-0.552913	-0.00786839	0.580323	0.857318	Muscle_Skeletal
Meta	ENSG00000105707.13	HPN	-0.552765	-0.00695503	0.580424	0.857318	Muscle_Skeletal
Meta	ENSG00000164941.13	INTS8	0.552253	0.00703475	0.580775	0.85767	Muscle_Skeletal
Meta	ENSG00000167671.11	UBXN6	0.551521	0.00397455	0.581276	0.858242	Muscle_Skeletal
Meta	ENSG00000143924.18	EML4	-0.551225	-0.0064054	0.58148	0.858375	Muscle_Skeletal
Meta	ENSG00000166847.9	DCTN5	0.550648	0.0122327	0.581875	0.858729	Muscle_Skeletal
Meta	ENSG00000223802.7	CERS1	-0.550394	-0.0158802	0.582049	0.858729	Muscle_Skeletal
Meta	ENSG00000156515.21	HK1	0.550287	0.00795236	0.582123	0.858729	Muscle_Skeletal
Meta	ENSG00000121060.16	TRIM25	-0.550212	-0.0283349	0.582174	0.858729	Muscle_Skeletal
Meta	ENSG00000152556.15	PFKM	-0.549773	-0.0234182	0.582475	0.858747	Muscle_Skeletal
Meta	ENSG00000050628.20	PTGER3	0.549701	0.00476967	0.582524	0.858747	Muscle_Skeletal
Meta	ENSG00000145794.16	MEGF10	-0.549698	-0.00402577	0.582527	0.858747	Muscle_Skeletal
Meta	ENSG00000158825.5	CDA	0.549295	0.00297579	0.582803	0.858987	Muscle_Skeletal
Meta	ENSG00000139835.13	GRTP1	0.548579	0.00514144	0.583295	0.859191	Muscle_Skeletal
Meta	ENSG00000131848.9	ZSCAN5A	0.548545	0.0094617	0.583318	0.859191	Muscle_Skeletal
Meta	ENSG00000245812.2	LINC02202	0.548376	0.011571	0.583434	0.859191	Muscle_Skeletal
Meta	ENSG00000122378.13	FAM213A	0.54837	0.00631324	0.583438	0.859191	Muscle_Skeletal
Meta	ENSG00000136859.9	ANGPTL2	0.54812	0.013715	0.58361	0.859191	Muscle_Skeletal
Meta	ENSG00000163029.15	SMC6	0.548101	0.00645225	0.583623	0.859191	Muscle_Skeletal
Meta	ENSG00000144339.11	TMEFF2	-0.547382	-0.00635339	0.584117	0.859624	Muscle_Skeletal
Meta	ENSG00000154553.13	PDLIM3	0.547341	0.0169014	0.584144	0.859624	Muscle_Skeletal
Meta	ENSG00000143167.11	GPA33	0.547057	0.0122518	0.58434	0.859662	Muscle_Skeletal
Meta	ENSG00000196391.10	ZNF774	-0.546973	-0.00983415	0.584397	0.859662	Muscle_Skeletal
Meta	ENSG00000149657.19	LSM14B	0.546679	0.0103479	0.584599	0.859792	Muscle_Skeletal
Meta	ENSG00000076650.6	GPATCH1	-0.546194	-0.00333889	0.584933	0.860115	Muscle_Skeletal
Meta	ENSG00000165632.7	TAF3	-0.545995	-0.00723467	0.585069	0.860149	Muscle_Skeletal
Meta	ENSG00000051620.10	HEBP2	-0.545787	-0.00345542	0.585213	0.860171	Muscle_Skeletal
Meta	ENSG00000234444.9	ZNF736	-0.545642	-0.0019997	0.585312	0.860171	Muscle_Skeletal
Meta	ENSG00000136807.13	CDK9	0.545147	0.0282934	0.585653	0.860432	Muscle_Skeletal
Meta	ENSG00000175395.15	ZNF25	0.544827	0.0174597	0.585872	0.860432	Muscle_Skeletal
Meta	ENSG00000134759.13	ELP2	0.544672	0.0067943	0.585979	0.860432	Muscle_Skeletal
Meta	ENSG00000111676.14	ATN1	-0.544618	-0.051389	0.586016	0.860432	Muscle_Skeletal
Meta	ENSG00000225975.6	LINC01534	0.544468	0.0108989	0.586119	0.860432	Muscle_Skeletal
Meta	ENSG00000175581.13	MRPL48	-0.544235	-0.00678928	0.58628	0.860432	Muscle_Skeletal
Meta	ENSG00000165661.16	QSOX2	-0.543901	-0.00736012	0.58651	0.860432	Muscle_Skeletal
Meta	ENSG00000205808.5	PLPP6	-0.543798	-0.00575698	0.586581	0.860432	Muscle_Skeletal
Meta	ENSG00000105928.13	DFNA5	0.543658	0.00939123	0.586677	0.860432	Muscle_Skeletal
Meta	ENSG00000174021.10	GNG5	0.543598	0.00873703	0.586718	0.860432	Muscle_Skeletal
Meta	ENSG00000187650.3	VMAC	-0.543381	-0.0116812	0.586867	0.860432	Muscle_Skeletal
Meta	ENSG00000087502.17	ERGIC2	0.543315	0.00718647	0.586913	0.860432	Muscle_Skeletal
Meta	ENSG00000103966.10	EHD4	-0.543234	-0.00926428	0.586968	0.860432	Muscle_Skeletal
Meta	ENSG00000103196.11	CRISPLD2	-0.543067	-0.00940877	0.587084	0.860434	Muscle_Skeletal
Meta	ENSG00000080822.16	CLDND1	0.541948	0.0174156	0.587855	0.860853	Muscle_Skeletal
Meta	ENSG00000137877.9	SPTBN5	-0.5416	-0.00277715	0.588094	0.860853	Muscle_Skeletal
Meta	ENSG00000139433.9	GLTP	-0.54139	-0.00632588	0.588238	0.860853	Muscle_Skeletal
Meta	ENSG00000175928.5	LRRN1	0.541387	0.00399484	0.588241	0.860853	Muscle_Skeletal
Meta	ENSG00000180660.7	MAB21L1	0.541386	0.00776285	0.588242	0.860853	Muscle_Skeletal
Meta	ENSG00000155034.18	FBXL18	-0.541373	-0.0409235	0.588251	0.860853	Muscle_Skeletal
Meta	ENSG00000074755.14	ZZEF1	-0.54136	-0.011818	0.588259	0.860853	Muscle_Skeletal
Meta	ENSG00000079739.15	PGM1	-0.540916	-0.0137597	0.588566	0.860853	Muscle_Skeletal
Meta	ENSG00000168404.12	MLKL	0.540867	0.00788026	0.588599	0.860853	Muscle_Skeletal
Meta	ENSG00000187824.8	TMEM220	-0.540853	-0.00476498	0.588609	0.860853	Muscle_Skeletal
Meta	ENSG00000093134.14	VNN3	0.540835	0.0115631	0.588621	0.860853	Muscle_Skeletal
Meta	ENSG00000175287.18	PHYHD1	0.540437	0.00333042	0.588896	0.861088	Muscle_Skeletal
Meta	ENSG00000128594.7	LRRC4	-0.54019	-0.0163767	0.589066	0.861101	Muscle_Skeletal
Meta	ENSG00000274560.1	RP11-285E23.2	0.539999	0.0116437	0.589198	0.861101	Muscle_Skeletal
Meta	ENSG00000068078.17	FGFR3	-0.539836	-0.00460263	0.58931	0.861101	Muscle_Skeletal
Meta	ENSG00000184898.6	RBM43	-0.539763	-0.0246145	0.58936	0.861101	Muscle_Skeletal
Meta	ENSG00000101417.11	PXMP4	0.539095	0.0343228	0.589821	0.861384	Muscle_Skeletal
Meta	ENSG00000176732.6	PFN4	0.538955	0.00397511	0.589918	0.861384	Muscle_Skeletal
Meta	ENSG00000240891.7	PLCXD2	-0.538876	-0.0153599	0.589973	0.861384	Muscle_Skeletal
Meta	ENSG00000204130.12	RUFY2	0.538822	0.00859797	0.590009	0.861384	Muscle_Skeletal
Meta	ENSG00000115183.14	TANC1	0.538533	0.0080023	0.590209	0.861509	Muscle_Skeletal
Meta	ENSG00000164122.8	ASB5	0.538166	0.0114031	0.590462	0.861713	Muscle_Skeletal
Meta	ENSG00000168907.13	PLA2G4F	-0.537331	-0.0343455	0.591039	0.862323	Muscle_Skeletal
Meta	ENSG00000171943.11	SRGAP2C	-0.537098	-0.0242007	0.5912	0.862323	Muscle_Skeletal
Meta	ENSG00000182087.12	TMEM259	0.537065	0.0291381	0.591222	0.862323	Muscle_Skeletal
Meta	ENSG00000135702.14	CHST5	-0.536884	-0.00365723	0.591348	0.862339	Muscle_Skeletal
Meta	ENSG00000136738.14	STAM	-0.53662	-0.00856402	0.59153	0.862439	Muscle_Skeletal
Meta	ENSG00000225526.4	MKRN2OS	-0.536448	-0.0411634	0.591649	0.862446	Muscle_Skeletal
Meta	ENSG00000060709.14	RIMBP2	-0.53565	-0.0094569	0.5922	0.863084	Muscle_Skeletal
Meta	ENSG00000254470.2	AP5B1	0.535236	0.0150373	0.592486	0.863334	Muscle_Skeletal
Meta	ENSG00000077044.10	DGKD	0.53506	0.00832051	0.592608	0.863345	Muscle_Skeletal
Meta	ENSG00000144026.11	ZNF514	0.534401	0.00223572	0.593064	0.86377	Muscle_Skeletal
Meta	ENSG00000134265.12	NAPG	0.534309	0.00942038	0.593128	0.86377	Muscle_Skeletal
Meta	ENSG00000164691.16	TAGAP	-0.533122	-0.00731944	0.593949	0.864747	Muscle_Skeletal
Meta	ENSG00000224877.3	NDUFAF8	-0.532792	-0.0128679	0.594178	0.864747	Muscle_Skeletal
Meta	ENSG00000164144.15	ARFIP1	0.532786	0.0117592	0.594182	0.864747	Muscle_Skeletal
Meta	ENSG00000132359.14	RAP1GAP2	0.532678	0.00811312	0.594256	0.864747	Muscle_Skeletal
Meta	ENSG00000095397.13	WHRN	-0.532343	-0.00681756	0.594488	0.864896	Muscle_Skeletal
Meta	ENSG00000152952.11	PLOD2	0.5322	0.00334814	0.594587	0.864896	Muscle_Skeletal
Meta	ENSG00000133706.17	LARS	-0.531976	-0.00702673	0.594742	0.864955	Muscle_Skeletal
Meta	ENSG00000091262.15	ABCC6	-0.531444	-0.0029864	0.595111	0.865325	Muscle_Skeletal
Meta	ENSG00000272690.5	LINC02018	-0.530868	-0.00248794	0.59551	0.865518	Muscle_Skeletal
Meta	ENSG00000185880.12	TRIM69	0.530729	0.00434839	0.595606	0.865518	Muscle_Skeletal
Meta	ENSG00000134775.15	FHOD3	-0.530595	-0.00523308	0.595699	0.865518	Muscle_Skeletal
Meta	ENSG00000198917.12	SPOUT1	0.530592	0.00769033	0.595701	0.865518	Muscle_Skeletal
Meta	ENSG00000261600.1	RP11-575H3.1	0.530303	0.00419822	0.595902	0.865643	Muscle_Skeletal
Meta	ENSG00000198633.10	ZNF534	-0.5299	-0.00310259	0.596181	0.865847	Muscle_Skeletal
Meta	ENSG00000173210.19	ABLIM3	-0.52977	-0.0072212	0.596271	0.865847	Muscle_Skeletal
Meta	ENSG00000163902.11	RPN1	0.529222	0.0245898	0.596651	0.866233	Muscle_Skeletal
Meta	ENSG00000177000.10	MTHFR	0.52897	0.00844396	0.596826	0.866314	Muscle_Skeletal
Meta	ENSG00000054690.13	PLEKHH1	-0.52867	-0.00416363	0.597035	0.866314	Muscle_Skeletal
Meta	ENSG00000197622.12	CDC42SE1	-0.528646	-0.0113018	0.597051	0.866314	Muscle_Skeletal
Meta	ENSG00000204227.4	RING1	0.528196	0.0101082	0.597363	0.866601	Muscle_Skeletal
Meta	ENSG00000134042.12	MRO	-0.528022	-0.0161166	0.597484	0.86661	Muscle_Skeletal
Meta	ENSG00000104695.12	PPP2CB	0.527507	0.0488462	0.597842	0.866845	Muscle_Skeletal
Meta	ENSG00000083857.13	FAT1	0.527304	0.00648987	0.597982	0.866845	Muscle_Skeletal
Meta	ENSG00000011275.18	RNF216	0.527293	0.0517828	0.59799	0.866845	Muscle_Skeletal
Meta	ENSG00000125826.20	RBCK1	0.527033	0.0219255	0.59817	0.866873	Muscle_Skeletal
Meta	ENSG00000112996.10	MRPS30	-0.526935	-0.0167432	0.598239	0.866873	Muscle_Skeletal
Meta	ENSG00000040487.12	PQLC2	0.526592	0.0166685	0.598477	0.867052	Muscle_Skeletal
Meta	ENSG00000109320.11	NFKB1	0.526206	0.0108151	0.598745	0.867056	Muscle_Skeletal
Meta	ENSG00000137815.14	RTF1	-0.526125	-0.0110473	0.598801	0.867056	Muscle_Skeletal
Meta	ENSG00000204308.7	RNF5	0.526093	0.00541652	0.598824	0.867056	Muscle_Skeletal
Meta	ENSG00000106636.7	YKT6	0.52562	0.0150877	0.599152	0.867102	Muscle_Skeletal
Meta	ENSG00000176971.3	FIBIN	0.525535	0.0185794	0.599211	0.867102	Muscle_Skeletal
Meta	ENSG00000168890.13	TMEM150A	-0.52542	-0.0138009	0.599291	0.867102	Muscle_Skeletal
Meta	ENSG00000163132.6	MSX1	-0.525165	-0.0068097	0.599469	0.867102	Muscle_Skeletal
Meta	ENSG00000124181.14	PLCG1	0.525061	0.0149274	0.599541	0.867102	Muscle_Skeletal
Meta	ENSG00000169071.14	ROR2	-0.525026	-0.0047873	0.599565	0.867102	Muscle_Skeletal
Meta	ENSG00000271967.1	RP11-134K13.4	0.524893	0.00795979	0.599658	0.867102	Muscle_Skeletal
Meta	ENSG00000140400.16	MAN2C1	0.524542	0.0102726	0.599901	0.867289	Muscle_Skeletal
Meta	ENSG00000116688.16	MFN2	0.524105	0.0183932	0.600205	0.867562	Muscle_Skeletal
Meta	ENSG00000270547.5	LINC01235	0.523731	0.0158442	0.600466	0.867727	Muscle_Skeletal
Meta	ENSG00000198954.7	KIF1BP	-0.52355	-0.00238274	0.600591	0.867727	Muscle_Skeletal
Meta	ENSG00000180104.15	EXOC3	-0.523446	-0.0037462	0.600664	0.867727	Muscle_Skeletal
Meta	ENSG00000155324.9	GRAMD3	0.52321	0.0113482	0.600828	0.8678	Muscle_Skeletal
Meta	ENSG00000196655.11	TRAPPC4	-0.522864	-0.00429441	0.601069	0.867867	Muscle_Skeletal
Meta	ENSG00000198858.9	R3HDM4	-0.522813	-0.01821	0.601105	0.867867	Muscle_Skeletal
Meta	ENSG00000176678.5	FOXL1	0.522505	0.00318751	0.601319	0.86801	Muscle_Skeletal
Meta	ENSG00000135318.11	NT5E	0.522273	0.0178454	0.60148	0.868078	Muscle_Skeletal
Meta	ENSG00000198380.12	GFPT1	-0.521978	-0.0108876	0.601686	0.868151	Muscle_Skeletal
Meta	ENSG00000113851.14	CRBN	-0.52187	-0.00847508	0.601761	0.868151	Muscle_Skeletal
Meta	ENSG00000178927.17	C17orf62	0.52161	0.009315	0.601942	0.868248	Muscle_Skeletal
Meta	ENSG00000123179.13	EBPL	0.520969	0.00338163	0.602388	0.86858	Muscle_Skeletal
Meta	ENSG00000079691.17	CARMIL1	-0.520949	-0.0127726	0.602402	0.86858	Muscle_Skeletal
Meta	ENSG00000187922.13	LCN10	0.520364	0.00942832	0.60281	0.869002	Muscle_Skeletal
Meta	ENSG00000122678.16	POLM	-0.519609	-0.0165201	0.603336	0.869081	Muscle_Skeletal
Meta	ENSG00000160392.13	C19orf47	0.519457	0.00886433	0.603442	0.869081	Muscle_Skeletal
Meta	ENSG00000151503.12	NCAPD3	0.519374	0.00393069	0.6035	0.869081	Muscle_Skeletal
Meta	ENSG00000198734.10	F5	0.519273	0.00845356	0.60357	0.869081	Muscle_Skeletal
Meta	ENSG00000160285.14	LSS	-0.519222	-0.00503971	0.603606	0.869081	Muscle_Skeletal
Meta	ENSG00000267368.1	UPK3BL	-0.519182	-0.00180589	0.603634	0.869081	Muscle_Skeletal
Meta	ENSG00000143436.10	MRPL9	-0.518946	-0.0142711	0.603799	0.869081	Muscle_Skeletal
Meta	ENSG00000006740.16	ARHGAP44	-0.518803	-0.00731247	0.603898	0.869081	Muscle_Skeletal
Meta	ENSG00000163703.17	CRELD1	0.518802	0.015106	0.603899	0.869081	Muscle_Skeletal
Meta	ENSG00000182263.13	FIGN	-0.51831	-0.00337611	0.604242	0.869275	Muscle_Skeletal
Meta	ENSG00000176194.17	CIDEA	0.518279	0.00694526	0.604263	0.869275	Muscle_Skeletal
Meta	ENSG00000214706.10	IFRD2	-0.517552	-0.0221383	0.604771	0.86984	Muscle_Skeletal
Meta	ENSG00000003509.15	NDUFAF7	-0.516972	-0.0410616	0.605175	0.870139	Muscle_Skeletal
Meta	ENSG00000025772.7	TOMM34	0.51676	0.00914823	0.605324	0.870139	Muscle_Skeletal
Meta	ENSG00000213523.10	SRA1	0.516759	0.00513045	0.605324	0.870139	Muscle_Skeletal
Meta	ENSG00000154864.11	PIEZO2	-0.516532	-0.00907132	0.605483	0.870202	Muscle_Skeletal
Meta	ENSG00000198046.11	ZNF667	-0.516247	-0.00322375	0.605682	0.870322	Muscle_Skeletal
Meta	ENSG00000162994.15	CLHC1	0.515928	0.00149914	0.605904	0.870477	Muscle_Skeletal
Meta	ENSG00000174684.6	B4GAT1	0.515463	0.0147832	0.606229	0.870555	Muscle_Skeletal
Meta	ENSG00000142166.12	IFNAR1	0.515406	0.00834544	0.606269	0.870555	Muscle_Skeletal
Meta	ENSG00000119950.20	MXI1	0.515356	0.00704198	0.606304	0.870555	Muscle_Skeletal
Meta	ENSG00000169371.13	SNUPN	0.51515	0.0126871	0.606448	0.870596	Muscle_Skeletal
Meta	ENSG00000235295.1	LINC01634	-0.514794	-0.00344412	0.606697	0.870677	Muscle_Skeletal
Meta	ENSG00000154917.10	RAB6B	0.514465	0.0100871	0.606927	0.870677	Muscle_Skeletal
Meta	ENSG00000076826.9	CAMSAP3	0.514464	0.0156908	0.606927	0.870677	Muscle_Skeletal
Meta	ENSG00000137154.12	RPS6	-0.514411	-0.00640322	0.606965	0.870677	Muscle_Skeletal
Meta	ENSG00000114547.9	ROPN1B	0.512596	0.00372453	0.608234	0.872333	Muscle_Skeletal
Meta	ENSG00000249242.7	TMEM150C	0.512262	0.00476814	0.608468	0.872502	Muscle_Skeletal
Meta	ENSG00000160948.13	VPS28	0.511908	0.00234641	0.608716	0.872691	Muscle_Skeletal
Meta	ENSG00000133884.9	DPF2	-0.511326	-0.0243257	0.609123	0.872691	Muscle_Skeletal
Meta	ENSG00000172728.15	FUT10	0.511244	0.00513551	0.60918	0.872691	Muscle_Skeletal
Meta	ENSG00000203667.9	COX20	0.511233	0.0138944	0.609188	0.872691	Muscle_Skeletal
Meta	ENSG00000106638.15	TBL2	0.511221	0.0104306	0.609196	0.872691	Muscle_Skeletal
Meta	ENSG00000221914.9	PPP2R2A	-0.511085	-0.0193621	0.609292	0.872691	Muscle_Skeletal
Meta	ENSG00000187486.5	KCNJ11	0.510813	0.0127946	0.609482	0.872798	Muscle_Skeletal
Meta	ENSG00000007171.16	NOS2	0.510275	0.0025217	0.609859	0.873173	Muscle_Skeletal
Meta	ENSG00000155508.13	CNOT8	-0.509635	-0.0096478	0.610307	0.873248	Muscle_Skeletal
Meta	ENSG00000186532.11	SMYD4	0.509292	0.00410497	0.610547	0.873248	Muscle_Skeletal
Meta	ENSG00000197444.9	OGDHL	-0.509288	-0.00213325	0.61055	0.873248	Muscle_Skeletal
Meta	ENSG00000172716.16	SLFN11	-0.509134	-0.00692256	0.610658	0.873248	Muscle_Skeletal
Meta	ENSG00000127311.9	HELB	-0.508987	-0.00195339	0.610761	0.873248	Muscle_Skeletal
Meta	ENSG00000180422.3	LINC00304	0.508982	-0.00248995	0.610765	0.873248	Muscle_Skeletal
Meta	ENSG00000136381.12	IREB2	0.508651	0.0224578	0.610997	0.873248	Muscle_Skeletal
Meta	ENSG00000006016.10	CRLF1	-0.508579	-0.0067564	0.611047	0.873248	Muscle_Skeletal
Meta	ENSG00000136319.11	TTC5	-0.508563	-0.0136525	0.611059	0.873248	Muscle_Skeletal
Meta	ENSG00000159399.9	HK2	0.508449	0.0207297	0.611138	0.873248	Muscle_Skeletal
Meta	ENSG00000198836.8	OPA1	-0.508205	-0.0117732	0.61131	0.873248	Muscle_Skeletal
Meta	ENSG00000105401.8	CDC37	0.508159	0.0144264	0.611342	0.873248	Muscle_Skeletal
Meta	ENSG00000100490.9	CDKL1	0.508059	0.0128813	0.611412	0.873248	Muscle_Skeletal
Meta	ENSG00000261019.1	RP11-111K18.2	0.507418	0.00359536	0.611862	0.873725	Muscle_Skeletal
Meta	ENSG00000104365.13	IKBKB	-0.507042	-0.00591077	0.612125	0.873937	Muscle_Skeletal
Meta	ENSG00000272777.1	RP11-571L19.8	0.506406	0.00222759	0.612572	0.874116	Muscle_Skeletal
Meta	ENSG00000197157.10	SND1	-0.506395	-0.0101096	0.612579	0.874116	Muscle_Skeletal
Meta	ENSG00000137274.12	BPHL	0.506369	0.00811267	0.612597	0.874116	Muscle_Skeletal
Meta	ENSG00000178078.11	STAP2	0.505749	0.00190575	0.613033	0.874277	Muscle_Skeletal
Meta	ENSG00000125966.9	MMP24	0.505738	0.0107812	0.61304	0.874277	Muscle_Skeletal
Meta	ENSG00000283646.1	LINC02009	-0.505714	-0.00545106	0.613058	0.874277	Muscle_Skeletal
Meta	ENSG00000163918.10	RFC4	0.505503	0.00722183	0.613205	0.874293	Muscle_Skeletal
Meta	ENSG00000126602.10	TRAP1	-0.505334	-0.00276994	0.613324	0.874293	Muscle_Skeletal
Meta	ENSG00000184792.15	OSBP2	0.505205	0.00706103	0.613415	0.874293	Muscle_Skeletal
Meta	ENSG00000179151.11	EDC3	0.504742	0.0131522	0.61374	0.874463	Muscle_Skeletal
Meta	ENSG00000188747.8	NOXA1	-0.504687	-0.0106862	0.613779	0.874463	Muscle_Skeletal
Meta	ENSG00000008256.15	CYTH3	0.504541	0.0158475	0.613881	0.874463	Muscle_Skeletal
Meta	ENSG00000129128.12	SPCS3	0.50419	0.0108485	0.614128	0.87465	Muscle_Skeletal
Meta	ENSG00000071246.10	VASH1	0.503482	0.00748226	0.614626	0.875194	Muscle_Skeletal
Meta	ENSG00000135698.9	MPHOSPH6	0.502997	0.00466594	0.614966	0.875514	Muscle_Skeletal
Meta	ENSG00000227877.6	MRLN	0.5026	0.0304489	0.615245	0.875687	Muscle_Skeletal
Meta	ENSG00000163312.10	HELQ	0.502494	0.00522369	0.61532	0.875687	Muscle_Skeletal
Meta	ENSG00000120327.6	PCDHB14	0.502127	0.015964	0.615578	0.875757	Muscle_Skeletal
Meta	ENSG00000106624.10	AEBP1	0.502096	0.0105055	0.6156	0.875757	Muscle_Skeletal
Meta	ENSG00000206127.10	GOLGA8O	0.501784	0.00294423	0.615819	0.875761	Muscle_Skeletal
Meta	ENSG00000044524.10	EPHA3	-0.501762	-0.00917163	0.615835	0.875761	Muscle_Skeletal
Meta	ENSG00000196196.2	HRCT1	-0.501477	-0.00224712	0.616035	0.875882	Muscle_Skeletal
Meta	ENSG00000198105.13	ZNF248	-0.500867	-0.0130832	0.616464	0.876249	Muscle_Skeletal
Meta	ENSG00000167157.10	PRRX2	-0.500781	-0.0139147	0.616526	0.876249	Muscle_Skeletal
Meta	ENSG00000163257.10	DCAF16	-0.500186	-0.0172902	0.616944	0.876576	Muscle_Skeletal
Meta	ENSG00000185345.18	PARK2	0.500011	0.00702568	0.617067	0.876576	Muscle_Skeletal
Meta	ENSG00000144152.12	FBLN7	0.499788	0.00984114	0.617224	0.876576	Muscle_Skeletal
Meta	ENSG00000204257.14	HLA-DMA	-0.499553	-0.00228125	0.61739	0.876576	Muscle_Skeletal
Meta	ENSG00000069020.18	MAST4	-0.499552	-0.00274135	0.61739	0.876576	Muscle_Skeletal
Meta	ENSG00000064545.14	TMEM161A	0.499467	0.0017414	0.617451	0.876576	Muscle_Skeletal
Meta	ENSG00000048544.5	MRPS10	-0.499276	-0.00381205	0.617585	0.876602	Muscle_Skeletal
Meta	ENSG00000198576.3	ARC	0.499023	0.00500426	0.617763	0.876691	Muscle_Skeletal
Meta	ENSG00000040933.15	INPP4A	0.498696	0.0152667	0.617993	0.876853	Muscle_Skeletal
Meta	ENSG00000197892.12	KIF13B	0.497835	0.00854804	0.6186	0.877099	Muscle_Skeletal
Meta	ENSG00000185305.10	ARL15	-0.497632	-0.0112	0.618743	0.877099	Muscle_Skeletal
Meta	ENSG00000228486.10	LINC01125	-0.497603	-0.00490083	0.618764	0.877099	Muscle_Skeletal
Meta	ENSG00000162817.6	C1orf115	0.497361	0.00638853	0.618934	0.877099	Muscle_Skeletal
Meta	ENSG00000118939.17	UCHL3	-0.497295	-0.0128669	0.618981	0.877099	Muscle_Skeletal
Meta	ENSG00000171847.10	FAM90A1	-0.497284	-0.0102223	0.618989	0.877099	Muscle_Skeletal
Meta	ENSG00000168028.13	RPSA	0.497079	0.00526003	0.619133	0.877099	Muscle_Skeletal
Meta	ENSG00000114124.2	GRK7	-0.496914	-0.00316762	0.619249	0.877099	Muscle_Skeletal
Meta	ENSG00000133612.18	AGAP3	0.496492	0.0110487	0.619547	0.877099	Muscle_Skeletal
Meta	ENSG00000130038.9	CRACR2A	-0.496409	-0.00572691	0.619606	0.877099	Muscle_Skeletal
Meta	ENSG00000170855.3	TRIAP1	-0.496392	-0.0163477	0.619618	0.877099	Muscle_Skeletal
Meta	ENSG00000237927.1	RP3-393E18.2	0.496365	0.00487988	0.619637	0.877099	Muscle_Skeletal
Meta	ENSG00000105968.18	H2AFV	-0.496312	-0.0135044	0.619674	0.877099	Muscle_Skeletal
Meta	ENSG00000129910.7	CDH15	0.496038	0.00833318	0.619867	0.877144	Muscle_Skeletal
Meta	ENSG00000173626.9	TRAPPC3L	-0.495906	-0.00389235	0.619961	0.877144	Muscle_Skeletal
Meta	ENSG00000175265.17	GOLGA8A	-0.495639	-0.00679096	0.620149	0.877144	Muscle_Skeletal
Meta	ENSG00000198590.11	C3orf35	-0.495609	-0.00894204	0.62017	0.877144	Muscle_Skeletal
Meta	ENSG00000164754.14	RAD21	-0.494879	-0.0114743	0.620686	0.877607	Muscle_Skeletal
Meta	ENSG00000159640.15	ACE	-0.494684	-0.0241206	0.620823	0.877607	Muscle_Skeletal
Meta	ENSG00000175322.11	ZNF519	0.494653	0.00576527	0.620845	0.877607	Muscle_Skeletal
Meta	ENSG00000136448.11	NMT1	0.494317	0.0170955	0.621082	0.877777	Muscle_Skeletal
Meta	ENSG00000196152.10	ZNF79	-0.494116	-0.0195219	0.621224	0.877784	Muscle_Skeletal
Meta	ENSG00000205959.3	RP11-689P11.2	0.493944	0.00451119	0.621346	0.877784	Muscle_Skeletal
Meta	ENSG00000099817.11	POLR2E	-0.493818	-0.00990181	0.621435	0.877784	Muscle_Skeletal
Meta	ENSG00000267838.2	AC008746.12	-0.492866	-0.00534632	0.622107	0.878262	Muscle_Skeletal
Meta	ENSG00000123892.11	RAB38	0.492833	0.00364975	0.622131	0.878262	Muscle_Skeletal
Meta	ENSG00000235034.6	C19orf81	-0.492784	-0.0117895	0.622165	0.878262	Muscle_Skeletal
Meta	ENSG00000213337.8	ANKRD39	0.492681	0.00736315	0.622238	0.878262	Muscle_Skeletal
Meta	ENSG00000104442.9	ARMC1	-0.4925	-0.00405966	0.622366	0.878279	Muscle_Skeletal
Meta	ENSG00000140497.16	SCAMP2	-0.491878	-0.013198	0.622805	0.878677	Muscle_Skeletal
Meta	ENSG00000128815.19	WDFY4	0.491728	0.0104007	0.622911	0.878677	Muscle_Skeletal
Meta	ENSG00000003393.14	ALS2	-0.491608	-0.0197822	0.622996	0.878677	Muscle_Skeletal
Meta	ENSG00000105607.12	GCDH	-0.49125	-0.00493797	0.62325	0.878853	Muscle_Skeletal
Meta	ENSG00000196872.11	KIAA1211L	-0.491103	-0.00645705	0.623354	0.878853	Muscle_Skeletal
Meta	ENSG00000196878.14	LAMB3	-0.490773	-0.0152994	0.623587	0.879018	Muscle_Skeletal
Meta	ENSG00000152253.8	SPC25	0.48971	0.00333738	0.624339	0.879914	Muscle_Skeletal
Meta	ENSG00000080839.11	RBL1	-0.489503	-0.0294383	0.624486	0.879957	Muscle_Skeletal
Meta	ENSG00000129595.12	EPB41L4A	0.489101	0.00539867	0.62477	0.880194	Muscle_Skeletal
Meta	ENSG00000158683.7	PKD1L1	-0.488781	-0.0124216	0.624997	0.880349	Muscle_Skeletal
Meta	ENSG00000165272.14	AQP3	0.488425	0.00907111	0.625249	0.880417	Muscle_Skeletal
Meta	ENSG00000156990.14	RPUSD3	-0.488384	-0.00770046	0.625278	0.880417	Muscle_Skeletal
Meta	ENSG00000163956.10	LRPAP1	0.488135	0.00423168	0.625454	0.880502	Muscle_Skeletal
Meta	ENSG00000271579.1	RP11-116D17.3	-0.487718	-0.00734301	0.625749	0.880593	Muscle_Skeletal
Meta	ENSG00000136098.16	NEK3	0.487715	0.00407535	0.625752	0.880593	Muscle_Skeletal
Meta	ENSG00000110057.7	UNC93B1	-0.487352	-0.00770392	0.626009	0.880791	Muscle_Skeletal
Meta	ENSG00000111799.20	COL12A1	-0.487015	-0.0118337	0.626248	0.880807	Muscle_Skeletal
Meta	ENSG00000198755.10	RPL10A	0.486874	0.00543518	0.626348	0.880807	Muscle_Skeletal
Meta	ENSG00000173535.13	TNFRSF10C	0.486549	0.00467178	0.626578	0.880807	Muscle_Skeletal
Meta	ENSG00000122674.11	CCZ1	-0.486403	-0.00149767	0.626682	0.880807	Muscle_Skeletal
Meta	ENSG00000251369.8	ZNF550	-0.486397	-0.0054079	0.626686	0.880807	Muscle_Skeletal
Meta	ENSG00000173262.11	SLC2A14	-0.48635	-0.00257376	0.626719	0.880807	Muscle_Skeletal
Meta	ENSG00000149201.9	CCDC81	-0.486033	-0.0081295	0.626944	0.880862	Muscle_Skeletal
Meta	ENSG00000122359.17	ANXA11	-0.485966	-0.00887545	0.626991	0.880862	Muscle_Skeletal
Meta	ENSG00000198252.11	STYX	0.485644	0.00513562	0.627219	0.880871	Muscle_Skeletal
Meta	ENSG00000177098.8	SCN4B	0.485457	0.0105406	0.627352	0.880871	Muscle_Skeletal
Meta	ENSG00000100221.10	JOSD1	0.48539	0.00685509	0.6274	0.880871	Muscle_Skeletal
Meta	ENSG00000123243.14	ITIH5	-0.485301	-0.0151325	0.627463	0.880871	Muscle_Skeletal
Meta	ENSG00000137955.15	RABGGTB	-0.48505	-0.0151162	0.627641	0.880939	Muscle_Skeletal
Meta	ENSG00000001167.14	NFYA	0.484845	0.00748668	0.627786	0.880939	Muscle_Skeletal
Meta	ENSG00000263155.5	MYZAP	0.484739	0.00180862	0.627861	0.880939	Muscle_Skeletal
Meta	ENSG00000169756.16	LIMS1	-0.484576	-0.00886349	0.627977	0.880939	Muscle_Skeletal
Meta	ENSG00000138744.14	NAAA	0.484223	0.00190861	0.628227	0.881126	Muscle_Skeletal
Meta	ENSG00000179562.2	GCC1	0.484045	0.0223983	0.628354	0.88114	Muscle_Skeletal
Meta	ENSG00000188493.14	C19orf54	-0.483854	-0.0051271	0.62849	0.881167	Muscle_Skeletal
Meta	ENSG00000144214.9	LYG1	0.483515	0.00700937	0.62873	0.881302	Muscle_Skeletal
Meta	ENSG00000111843.13	TMEM14C	0.483156	0.016287	0.628985	0.881302	Muscle_Skeletal
Meta	ENSG00000089177.18	KIF16B	-0.483151	-0.0070028	0.628988	0.881302	Muscle_Skeletal
Meta	ENSG00000100603.13	SNW1	0.48294	0.0246557	0.629138	0.881302	Muscle_Skeletal
Meta	ENSG00000166928.10	MS4A14	-0.482898	-0.00284966	0.629168	0.881302	Muscle_Skeletal
Meta	ENSG00000249203.1	RP11-473L15.3	-0.482126	-0.00823157	0.629716	0.881728	Muscle_Skeletal
Meta	ENSG00000171298.12	GAA	0.482056	0.00360531	0.629766	0.881728	Muscle_Skeletal
Meta	ENSG00000154310.16	TNIK	-0.481977	-0.0135905	0.629822	0.881728	Muscle_Skeletal
Meta	ENSG00000179218.13	CALR	0.481735	0.0184775	0.629994	0.881805	Muscle_Skeletal
Meta	ENSG00000156219.16	ART3	0.4807	0.0352507	0.63073	0.882672	Muscle_Skeletal
Meta	ENSG00000169299.13	PGM2	-0.48015	-0.00410457	0.631121	0.883055	Muscle_Skeletal
Meta	ENSG00000121350.15	PYROXD1	0.479942	0.00528442	0.631269	0.883091	Muscle_Skeletal
Meta	ENSG00000174917.8	C19orf70	-0.479693	-0.0086433	0.631446	0.883091	Muscle_Skeletal
Meta	ENSG00000066739.11	ATG2B	-0.479621	-0.0274584	0.631497	0.883091	Muscle_Skeletal
Meta	ENSG00000117322.17	CR2	0.477792	0.00518699	0.632798	0.884748	Muscle_Skeletal
Meta	ENSG00000203697.11	CAPN8	-0.477348	-0.007528	0.633114	0.884905	Muscle_Skeletal
Meta	ENSG00000260563.3	RP13-516M14.1	-0.477163	-0.0142464	0.633246	0.884905	Muscle_Skeletal
Meta	ENSG00000181418.7	DDN	0.477141	0.00245418	0.633262	0.884905	Muscle_Skeletal
Meta	ENSG00000173041.11	ZNF680	-0.47661	-0.00715568	0.63364	0.88527	Muscle_Skeletal
Meta	ENSG00000267666.2	AC004156.3	-0.476278	-0.00477698	0.633876	0.885437	Muscle_Skeletal
Meta	ENSG00000176681.14	LRRC37A	0.47602	0.00159888	0.63406	0.88553	Muscle_Skeletal
Meta	ENSG00000101407.12	TTI1	-0.475598	-0.0105394	0.63436	0.885786	Muscle_Skeletal
Meta	ENSG00000139278.9	GLIPR1	0.474861	0.00963487	0.634886	0.886151	Muscle_Skeletal
Meta	ENSG00000163686.14	ABHD6	0.474768	0.00681167	0.634952	0.886151	Muscle_Skeletal
Meta	ENSG00000123700.4	KCNJ2	0.474699	0.00848025	0.635001	0.886151	Muscle_Skeletal
Meta	ENSG00000221866.9	PLXNA4	0.474417	0.00400136	0.635203	0.886151	Muscle_Skeletal
Meta	ENSG00000107959.15	PITRM1	0.47441	0.00235769	0.635208	0.886151	Muscle_Skeletal
Meta	ENSG00000129460.15	NGDN	0.47414	0.00888862	0.6354	0.886256	Muscle_Skeletal
Meta	ENSG00000120875.8	DUSP4	-0.473944	-0.00556962	0.63554	0.886283	Muscle_Skeletal
Meta	ENSG00000213722.8	DDAH2	0.473785	0.0121945	0.635653	0.886283	Muscle_Skeletal
Meta	ENSG00000111879.18	FAM184A	-0.473446	-0.00277734	0.635895	0.88634	Muscle_Skeletal
Meta	ENSG00000101365.20	IDH3B	0.47339	0.00437603	0.635935	0.88634	Muscle_Skeletal
Meta	ENSG00000187555.14	USP7	0.473229	0.0138035	0.63605	0.88634	Muscle_Skeletal
Meta	ENSG00000133250.13	ZNF414	-0.47307	-0.00488946	0.636163	0.88634	Muscle_Skeletal
Meta	ENSG00000099308.10	MAST3	0.472196	0.0129876	0.636787	0.886801	Muscle_Skeletal
Meta	ENSG00000163517.14	HDAC11	0.472043	0.0170715	0.636896	0.886801	Muscle_Skeletal
Meta	ENSG00000172458.4	IL17D	-0.471947	-0.0165378	0.636965	0.886801	Muscle_Skeletal
Meta	ENSG00000110786.17	PTPN5	0.471738	0.00244206	0.637114	0.886801	Muscle_Skeletal
Meta	ENSG00000262180.1	OCLM	0.471689	0.00671842	0.637149	0.886801	Muscle_Skeletal
Meta	ENSG00000186908.14	ZDHHC17	-0.471621	-0.0121995	0.637197	0.886801	Muscle_Skeletal
Meta	ENSG00000146242.8	TPBG	-0.470918	-0.00766533	0.637699	0.887336	Muscle_Skeletal
Meta	ENSG00000134369.15	NAV1	0.470344	0.00913965	0.63811	0.887743	Muscle_Skeletal
Meta	ENSG00000163071.10	SPATA18	-0.470034	-0.00874549	0.638331	0.887828	Muscle_Skeletal
Meta	ENSG00000139194.7	RBP5	0.469744	0.0109954	0.638538	0.887828	Muscle_Skeletal
Meta	ENSG00000213995.11	NAXD	0.469726	0.00270178	0.638551	0.887828	Muscle_Skeletal
Meta	ENSG00000037637.10	FBXO42	-0.46944	-0.0112191	0.638755	0.887828	Muscle_Skeletal
Meta	ENSG00000066136.20	NFYC	-0.469312	-0.0225217	0.638846	0.887828	Muscle_Skeletal
Meta	ENSG00000125166.12	GOT2	0.469272	0.0103013	0.638875	0.887828	Muscle_Skeletal
Meta	ENSG00000033867.16	SLC4A7	0.468824	0.00527827	0.639195	0.888111	Muscle_Skeletal
Meta	ENSG00000198574.5	SH2D1B	0.468289	0.00375501	0.639578	0.888348	Muscle_Skeletal
Meta	ENSG00000143870.12	PDIA6	0.467914	0.0157501	0.639846	0.888348	Muscle_Skeletal
Meta	ENSG00000196358.10	NTNG2	0.467816	0.00428557	0.639916	0.888348	Muscle_Skeletal
Meta	ENSG00000160294.10	MCM3AP	-0.467718	-0.00578034	0.639986	0.888348	Muscle_Skeletal
Meta	ENSG00000151150.21	ANK3	0.467557	0.01505	0.640102	0.888348	Muscle_Skeletal
Meta	ENSG00000164659.14	KIAA1324L	0.467447	0.00285607	0.64018	0.888348	Muscle_Skeletal
Meta	ENSG00000131849.11	ZNF132	0.467139	0.00916409	0.6404	0.888348	Muscle_Skeletal
Meta	ENSG00000160049.11	DFFA	0.466672	0.0168203	0.640734	0.888348	Muscle_Skeletal
Meta	ENSG00000148450.12	MSRB2	-0.466671	-0.0323346	0.640736	0.888348	Muscle_Skeletal
Meta	ENSG00000156113.22	KCNMA1	-0.466624	-0.00597592	0.640769	0.888348	Muscle_Skeletal
Meta	ENSG00000150403.17	TMCO3	-0.466584	-0.00153618	0.640797	0.888348	Muscle_Skeletal
Meta	ENSG00000183114.7	FAM43B	0.466584	0.005919	0.640798	0.888348	Muscle_Skeletal
Meta	ENSG00000104219.12	ZDHHC2	-0.466451	-0.00379027	0.640893	0.888348	Muscle_Skeletal
Meta	ENSG00000188092.14	GPR89B	0.465889	0.00519021	0.641295	0.888742	Muscle_Skeletal
Meta	ENSG00000278238.1	RP11-245D16.4	0.465103	0.00243493	0.641858	0.889091	Muscle_Skeletal
Meta	ENSG00000152580.8	IGSF10	-0.464975	-0.00348864	0.641949	0.889091	Muscle_Skeletal
Meta	ENSG00000240038.6	AMY2B	-0.464738	-0.00306492	0.642119	0.889091	Muscle_Skeletal
Meta	ENSG00000099974.7	DDTL	-0.464732	-0.00923181	0.642123	0.889091	Muscle_Skeletal
Meta	ENSG00000169006.6	NTSR2	0.464717	0.00811744	0.642134	0.889091	Muscle_Skeletal
Meta	ENSG00000187024.13	PTRH1	-0.464325	-0.01775	0.642415	0.889202	Muscle_Skeletal
Meta	ENSG00000093183.13	SEC22C	-0.464181	-0.00309822	0.642518	0.889202	Muscle_Skeletal
Meta	ENSG00000088367.21	EPB41L1	-0.464078	-0.0211141	0.642592	0.889202	Muscle_Skeletal
Meta	ENSG00000121933.18	TMIGD3	-0.463922	-0.00685026	0.642704	0.889202	Muscle_Skeletal
Meta	ENSG00000005189.19	AC004381.6	-0.463739	-0.0139725	0.642835	0.889202	Muscle_Skeletal
Meta	ENSG00000213930.11	GALT	0.463621	0.0077919	0.64292	0.889202	Muscle_Skeletal
Meta	ENSG00000177082.12	WDR73	-0.463044	-0.00798399	0.643333	0.889424	Muscle_Skeletal
Meta	ENSG00000112877.7	CEP72	0.463037	0.0133186	0.643338	0.889424	Muscle_Skeletal
Meta	ENSG00000106344.8	RBM28	-0.462804	-0.0126277	0.643505	0.889424	Muscle_Skeletal
Meta	ENSG00000275765.5	RP11-54C4.3	-0.462672	-0.00462767	0.6436	0.889424	Muscle_Skeletal
Meta	ENSG00000103335.21	PIEZO1	0.46257	0.00603867	0.643672	0.889424	Muscle_Skeletal
Meta	ENSG00000139133.6	ALG10	-0.462412	-0.00957428	0.643786	0.889424	Muscle_Skeletal
Meta	ENSG00000164039.14	BDH2	0.462097	0.00219285	0.644012	0.889512	Muscle_Skeletal
Meta	ENSG00000167766.18	ZNF83	-0.461995	-0.00283884	0.644085	0.889512	Muscle_Skeletal
Meta	ENSG00000163492.14	CCDC141	0.461414	0.006637	0.644502	0.889818	Muscle_Skeletal
Meta	ENSG00000085644.13	ZNF213	0.461358	0.0106161	0.644542	0.889818	Muscle_Skeletal
Meta	ENSG00000213024.11	NUP62	0.460966	0.0109512	0.644823	0.890044	Muscle_Skeletal
Meta	ENSG00000166452.11	AKIP1	0.460077	0.0112485	0.645461	0.890762	Muscle_Skeletal
Meta	ENSG00000119318.12	RAD23B	-0.459379	-0.0273684	0.645962	0.891291	Muscle_Skeletal
Meta	ENSG00000135709.12	KIAA0513	0.459032	0.0107161	0.646211	0.891393	Muscle_Skeletal
Meta	ENSG00000197943.9	PLCG2	0.458697	0.0142987	0.646452	0.891393	Muscle_Skeletal
Meta	ENSG00000126218.11	F10	0.458644	0.0123177	0.64649	0.891393	Muscle_Skeletal
Meta	ENSG00000014138.8	POLA2	-0.458252	-0.00557339	0.646771	0.891393	Muscle_Skeletal
Meta	ENSG00000119699.7	TGFB3	0.458123	0.0214305	0.646864	0.891393	Muscle_Skeletal
Meta	ENSG00000172380.5	GNG12	0.458058	0.0132718	0.646911	0.891393	Muscle_Skeletal
Meta	ENSG00000162980.16	ARL5A	-0.458038	-0.0238129	0.646925	0.891393	Muscle_Skeletal
Meta	ENSG00000177674.15	AGTRAP	0.457771	0.0078741	0.647117	0.891393	Muscle_Skeletal
Meta	ENSG00000105341.18	ATP5SL	0.457518	0.0131996	0.647299	0.891393	Muscle_Skeletal
Meta	ENSG00000124535.15	WRNIP1	0.457502	0.0127912	0.64731	0.891393	Muscle_Skeletal
Meta	ENSG00000117245.12	KIF17	0.457463	0.00590749	0.647338	0.891393	Muscle_Skeletal
Meta	ENSG00000180758.11	GPR157	-0.457289	-0.0061487	0.647463	0.891393	Muscle_Skeletal
Meta	ENSG00000196549.10	MME	-0.457143	-0.0126467	0.647568	0.891393	Muscle_Skeletal
Meta	ENSG00000177042.14	TMEM80	0.45678	0.00169197	0.64783	0.891564	Muscle_Skeletal
Meta	ENSG00000189362.11	NEMP2	0.456492	0.00307449	0.648036	0.891564	Muscle_Skeletal
Meta	ENSG00000139651.10	ZNF740	0.456478	0.00803632	0.648046	0.891564	Muscle_Skeletal
Meta	ENSG00000168275.14	COA6	-0.456067	-0.00282429	0.648342	0.891809	Muscle_Skeletal
Meta	ENSG00000197629.5	MPEG1	0.4558	0.0117226	0.648534	0.891911	Muscle_Skeletal
Meta	ENSG00000070731.10	ST6GALNAC2	-0.45519	-0.00233328	0.648972	0.892352	Muscle_Skeletal
Meta	ENSG00000140463.13	BBS4	-0.454865	-0.0103358	0.649206	0.892438	Muscle_Skeletal
Meta	ENSG00000180383.3	DEFB124	0.454623	0.00225056	0.649381	0.892438	Muscle_Skeletal
Meta	ENSG00000138696.10	BMPR1B	-0.454509	-0.00779952	0.649463	0.892438	Muscle_Skeletal
Meta	ENSG00000274561.1	RP11-147L13.12	0.454447	0.00395676	0.649507	0.892438	Muscle_Skeletal
Meta	ENSG00000167555.13	ZNF528	0.453751	0.00278094	0.650008	0.89253	Muscle_Skeletal
Meta	ENSG00000239282.7	GATSL3	0.453688	0.0122067	0.650054	0.89253	Muscle_Skeletal
Meta	ENSG00000227544.8	AC018647.3	-0.453656	-0.0102466	0.650077	0.89253	Muscle_Skeletal
Meta	ENSG00000185219.16	ZNF445	-0.453655	-0.0150675	0.650077	0.89253	Muscle_Skeletal
Meta	ENSG00000069974.15	RAB27A	0.453535	0.00460637	0.650164	0.89253	Muscle_Skeletal
Meta	ENSG00000075856.11	SART3	-0.452772	-0.323217	0.650713	0.893122	Muscle_Skeletal
Meta	ENSG00000141524.15	TMC6	0.452368	0.00417294	0.651004	0.893139	Muscle_Skeletal
Meta	ENSG00000048392.11	RRM2B	-0.452151	-0.00514442	0.65116	0.893139	Muscle_Skeletal
Meta	ENSG00000143815.14	LBR	0.452059	0.00938125	0.651226	0.893139	Muscle_Skeletal
Meta	ENSG00000150628.6	SPATA4	-0.451898	-0.00653241	0.651342	0.893139	Muscle_Skeletal
Meta	ENSG00000130723.18	PRRC2B	0.451825	0.00972125	0.651395	0.893139	Muscle_Skeletal
Meta	ENSG00000140943.16	MBTPS1	0.45177	0.00728789	0.651434	0.893139	Muscle_Skeletal
Meta	ENSG00000164924.17	YWHAZ	0.451418	0.00795892	0.651689	0.893213	Muscle_Skeletal
Meta	ENSG00000006128.11	TAC1	0.451247	0.0101867	0.651812	0.893213	Muscle_Skeletal
Meta	ENSG00000180016.2	OR1E1	0.451204	0.00391834	0.651842	0.893213	Muscle_Skeletal
Meta	ENSG00000269713.7	NBPF9	0.450493	0.00432218	0.652355	0.893526	Muscle_Skeletal
Meta	ENSG00000171492.14	LRRC8D	-0.450477	-0.00510494	0.652366	0.893526	Muscle_Skeletal
Meta	ENSG00000106069.21	CHN2	-0.450396	-0.00294401	0.652425	0.893526	Muscle_Skeletal
Meta	ENSG00000144401.14	METTL21A	0.449033	0.00937834	0.653408	0.894231	Muscle_Skeletal
Meta	ENSG00000144749.13	LRIG1	0.449016	0.00748359	0.65342	0.894231	Muscle_Skeletal
Meta	ENSG00000104812.14	GYS1	0.44858	0.0165504	0.653735	0.894231	Muscle_Skeletal
Meta	ENSG00000169018.5	FEM1B	0.448524	0.0255462	0.653775	0.894231	Muscle_Skeletal
Meta	ENSG00000152583.12	SPARCL1	-0.448453	-0.008691	0.653826	0.894231	Muscle_Skeletal
Meta	ENSG00000178718.6	RPP25	0.448232	0.00621889	0.653986	0.894231	Muscle_Skeletal
Meta	ENSG00000106399.11	RPA3	-0.448208	-0.00840419	0.654003	0.894231	Muscle_Skeletal
Meta	ENSG00000119147.9	C2orf40	-0.447903	-0.00182517	0.654223	0.894231	Muscle_Skeletal
Meta	ENSG00000146733.13	PSPH	0.44784	0.00152841	0.654269	0.894231	Muscle_Skeletal
Meta	ENSG00000170775.2	GPR37	0.447788	0.0072894	0.654306	0.894231	Muscle_Skeletal
Meta	ENSG00000162600.11	OMA1	-0.447491	-0.00535062	0.65452	0.894231	Muscle_Skeletal
Meta	ENSG00000060138.12	YBX3	-0.446994	-0.00374015	0.654879	0.894231	Muscle_Skeletal
Meta	ENSG00000146842.16	TMEM209	0.446979	0.0124537	0.654891	0.894231	Muscle_Skeletal
Meta	ENSG00000100033.16	PRODH	0.446642	0.00902573	0.655134	0.894231	Muscle_Skeletal
Meta	ENSG00000184203.7	PPP1R2	-0.446605	-0.0046913	0.65516	0.894231	Muscle_Skeletal
Meta	ENSG00000143933.16	CALM2	0.446316	0.017978	0.655369	0.894231	Muscle_Skeletal
Meta	ENSG00000166123.13	GPT2	0.446215	0.0327444	0.655442	0.894231	Muscle_Skeletal
Meta	ENSG00000237491.8	RP11-206L10.9	-0.446125	-0.0393036	0.655507	0.894231	Muscle_Skeletal
Meta	ENSG00000138758.11	2025-09-11	-0.44596	-0.00790878	0.655626	0.894231	Muscle_Skeletal
Meta	ENSG00000151914.19	DST	0.445924	0.0124319	0.655652	0.894231	Muscle_Skeletal
Meta	ENSG00000174483.19	BBS1	-0.445403	-0.00700294	0.656029	0.894231	Muscle_Skeletal
Meta	ENSG00000250041.2	CTD-2003C8.2	0.445122	0.00913925	0.656232	0.894231	Muscle_Skeletal
Meta	ENSG00000112706.11	IMPG1	0.445061	0.00397553	0.656275	0.894231	Muscle_Skeletal
Meta	ENSG00000197780.9	TAF13	0.444781	0.0259415	0.656478	0.894231	Muscle_Skeletal
Meta	ENSG00000118246.13	FASTKD2	0.444737	0.013049	0.65651	0.894231	Muscle_Skeletal
Meta	ENSG00000162426.14	SLC45A1	-0.444607	-0.00400166	0.656604	0.894231	Muscle_Skeletal
Meta	ENSG00000182180.13	MRPS16	-0.444606	-0.0128251	0.656604	0.894231	Muscle_Skeletal
Meta	ENSG00000165028.11	NIPSNAP3B	0.444491	0.0113379	0.656688	0.894231	Muscle_Skeletal
Meta	ENSG00000165948.10	IFI27L1	0.444427	0.00247749	0.656734	0.894231	Muscle_Skeletal
Meta	ENSG00000197563.10	PIGN	0.44419	0.00453843	0.656905	0.894231	Muscle_Skeletal
Meta	ENSG00000113810.15	SMC4	0.444158	0.0122999	0.656929	0.894231	Muscle_Skeletal
Meta	ENSG00000166135.13	HIF1AN	0.444129	0.00661805	0.65695	0.894231	Muscle_Skeletal
Meta	ENSG00000166912.16	MTMR10	-0.443828	-0.00575687	0.657167	0.894231	Muscle_Skeletal
Meta	ENSG00000124787.13	RPP40	0.443808	0.00187706	0.657182	0.894231	Muscle_Skeletal
Meta	ENSG00000112902.11	SEMA5A	0.4436	0.0103381	0.657332	0.894231	Muscle_Skeletal
Meta	ENSG00000143437.20	ARNT	0.443251	0.0125721	0.657584	0.894231	Muscle_Skeletal
Meta	ENSG00000085265.10	FCN1	-0.443016	-0.0173909	0.657754	0.894231	Muscle_Skeletal
Meta	ENSG00000125691.12	RPL23	-0.442983	-0.102715	0.657778	0.894231	Muscle_Skeletal
Meta	ENSG00000174652.17	ZNF266	0.442869	0.00133423	0.65786	0.894231	Muscle_Skeletal
Meta	ENSG00000246430.6	LINC00968	0.442859	0.0105243	0.657868	0.894231	Muscle_Skeletal
Meta	ENSG00000270629.5	NBPF14	0.442842	0.00864052	0.65788	0.894231	Muscle_Skeletal
Meta	ENSG00000273344.1	PAXIP1-AS1	-0.442796	-0.0050457	0.657913	0.894231	Muscle_Skeletal
Meta	ENSG00000135736.5	CCDC102A	-0.442529	-0.00351909	0.658106	0.894231	Muscle_Skeletal
Meta	ENSG00000119812.18	FAM98A	0.44248	0.00841736	0.658142	0.894231	Muscle_Skeletal
Meta	ENSG00000275228.1	RP11-370I10.10	0.441774	0.00322307	0.658653	0.894627	Muscle_Skeletal
Meta	ENSG00000144369.12	FAM171B	0.44175	0.00543334	0.65867	0.894627	Muscle_Skeletal
Meta	ENSG00000198951.11	NAGA	0.441535	0.00252518	0.658826	0.894679	Muscle_Skeletal
Meta	ENSG00000100288.19	CHKB	0.441209	0.00372204	0.659062	0.894838	Muscle_Skeletal
Meta	ENSG00000231595.1	AC005224.2	0.440513	0.00486809	0.659566	0.89488	Muscle_Skeletal
Meta	ENSG00000105339.10	DENND3	-0.440441	-0.0199726	0.659617	0.89488	Muscle_Skeletal
Meta	ENSG00000221886.3	ZBED8	-0.440397	-0.00809647	0.659649	0.89488	Muscle_Skeletal
Meta	ENSG00000186432.8	KPNA4	-0.44038	-0.0261565	0.659662	0.89488	Muscle_Skeletal
Meta	ENSG00000122417.15	ODF2L	-0.440349	-0.0067986	0.659684	0.89488	Muscle_Skeletal
Meta	ENSG00000212743.2	RP11-563J2.3	-0.440125	-0.00672512	0.659846	0.89494	Muscle_Skeletal
Meta	ENSG00000090612.20	ZNF268	0.439961	0.00550303	0.659966	0.894941	Muscle_Skeletal
Meta	ENSG00000122420.9	PTGFR	-0.439184	-0.0198865	0.660528	0.895399	Muscle_Skeletal
Meta	ENSG00000188732.10	FAM221A	0.439168	0.00303199	0.66054	0.895399	Muscle_Skeletal
Meta	ENSG00000161036.12	LRWD1	0.438568	0.00933824	0.660975	0.895827	Muscle_Skeletal
Meta	ENSG00000073331.17	ALPK1	0.438385	0.0163567	0.661107	0.895836	Muscle_Skeletal
Meta	ENSG00000184178.15	SCFD2	-0.438232	-0.0183549	0.661218	0.895836	Muscle_Skeletal
Meta	ENSG00000135541.20	AHI1	-0.437866	-0.00966738	0.661483	0.896035	Muscle_Skeletal
Meta	ENSG00000146574.15	CCZ1B	0.437116	0.00148848	0.662027	0.896301	Muscle_Skeletal
Meta	ENSG00000163521.15	GLB1L	-0.437005	-0.00802896	0.662108	0.896301	Muscle_Skeletal
Meta	ENSG00000152291.13	TGOLN2	0.436862	0.019728	0.662212	0.896301	Muscle_Skeletal
Meta	ENSG00000168653.10	NDUFS5	0.43683	0.0055693	0.662235	0.896301	Muscle_Skeletal
Meta	ENSG00000175054.14	ATR	-0.436779	-0.0187435	0.662272	0.896301	Muscle_Skeletal
Meta	ENSG00000137558.7	PI15	0.436435	0.0034333	0.662521	0.896477	Muscle_Skeletal
Meta	ENSG00000044459.14	CNTLN	-0.436026	-0.0163571	0.662818	0.896718	Muscle_Skeletal
Meta	ENSG00000113282.13	CLINT1	0.435778	0.0147641	0.662998	0.896802	Muscle_Skeletal
Meta	ENSG00000183476.12	SH2D7	-0.435237	-0.00709745	0.663391	0.897022	Muscle_Skeletal
Meta	ENSG00000173926.5	2025-03-03	0.435051	0.00158215	0.663525	0.897022	Muscle_Skeletal
Meta	ENSG00000110315.6	RNF141	0.435023	0.0043565	0.663546	0.897022	Muscle_Skeletal
Meta	ENSG00000132507.17	EIF5A	0.4349	0.0051987	0.663635	0.897022	Muscle_Skeletal
Meta	ENSG00000103415.11	HMOX2	0.434476	0.00344452	0.663943	0.897278	Muscle_Skeletal
Meta	ENSG00000125875.13	TBC1D20	-0.43429	-0.0172319	0.664078	0.8973	Muscle_Skeletal
Meta	ENSG00000160695.14	VPS11	-0.433827	-0.00217811	0.664414	0.897343	Muscle_Skeletal
Meta	ENSG00000282033.1	RP11-506F3.1	0.433785	0.0127283	0.664445	0.897343	Muscle_Skeletal
Meta	ENSG00000091136.13	LAMB1	0.433756	0.00352912	0.664466	0.897343	Muscle_Skeletal
Meta	ENSG00000105136.20	ZNF419	0.433426	0.00145269	0.664706	0.897482	Muscle_Skeletal
Meta	ENSG00000136270.13	TBRG4	-0.433128	-0.00569128	0.664922	0.897482	Muscle_Skeletal
Meta	ENSG00000253598.1	SLC10A5	0.432754	0.00993343	0.665194	0.897482	Muscle_Skeletal
Meta	ENSG00000165997.4	ARL5B	0.432699	0.016618	0.665233	0.897482	Muscle_Skeletal
Meta	ENSG00000108352.11	RAPGEFL1	0.432167	0.00373138	0.66562	0.897482	Muscle_Skeletal
Meta	ENSG00000281769.1	LINC01230	-0.432101	-0.00553019	0.665668	0.897482	Muscle_Skeletal
Meta	ENSG00000059573.8	ALDH18A1	-0.432075	-0.0149994	0.665687	0.897482	Muscle_Skeletal
Meta	ENSG00000167461.11	RAB8A	0.43203	0.0216891	0.665719	0.897482	Muscle_Skeletal
Meta	ENSG00000167476.10	JSRP1	0.431911	0.0176558	0.665806	0.897482	Muscle_Skeletal
Meta	ENSG00000084652.15	TXLNA	-0.431909	-0.0137366	0.665807	0.897482	Muscle_Skeletal
Meta	ENSG00000185019.16	UBOX5	0.431703	0.00462154	0.665958	0.897482	Muscle_Skeletal
Meta	ENSG00000245937.7	LINC01184	-0.43156	-0.00218058	0.666061	0.897482	Muscle_Skeletal
Meta	ENSG00000122912.14	SLC25A16	0.431225	0.0061267	0.666305	0.897482	Muscle_Skeletal
Meta	ENSG00000171502.14	COL24A1	-0.430984	-0.00517639	0.66648	0.897482	Muscle_Skeletal
Meta	ENSG00000052850.5	ALX4	-0.43087	-0.00671551	0.666563	0.897482	Muscle_Skeletal
Meta	ENSG00000109689.15	STIM2	0.430814	0.0358721	0.666604	0.897482	Muscle_Skeletal
Meta	ENSG00000162188.5	GNG3	-0.430735	-0.0108957	0.666661	0.897482	Muscle_Skeletal
Meta	ENSG00000145741.15	BTF3	-0.430676	-0.00716838	0.666704	0.897482	Muscle_Skeletal
Meta	ENSG00000078098.13	FAP	0.430454	0.0148358	0.666865	0.897516	Muscle_Skeletal
Meta	ENSG00000278730.1	RP11-147L13.11	-0.430136	-0.00431329	0.667097	0.897516	Muscle_Skeletal
Meta	ENSG00000144891.17	AGTR1	-0.430135	-0.0265876	0.667097	0.897516	Muscle_Skeletal
Meta	ENSG00000163297.16	ANTXR2	-0.429989	-0.00613975	0.667204	0.897516	Muscle_Skeletal
Meta	ENSG00000183092.16	BEGAIN	0.42963	0.00500553	0.667465	0.897672	Muscle_Skeletal
Meta	ENSG00000182362.13	YBEY	-0.429503	-0.000814764	0.667557	0.897672	Muscle_Skeletal
Meta	ENSG00000214870.8	AC004540.5	0.428934	0.00478082	0.667971	0.897901	Muscle_Skeletal
Meta	ENSG00000275835.4	TUBGCP5	0.428636	0.0435496	0.668188	0.897901	Muscle_Skeletal
Meta	ENSG00000226900.1	RP11-432J24.5	0.42862	0.0267309	0.6682	0.897901	Muscle_Skeletal
Meta	ENSG00000121940.15	CLCC1	0.428211	0.0088629	0.668497	0.897901	Muscle_Skeletal
Meta	ENSG00000139344.7	AMDHD1	-0.428197	-0.00130521	0.668508	0.897901	Muscle_Skeletal
Meta	ENSG00000214290.8	COLCA2	0.428171	0.00746867	0.668526	0.897901	Muscle_Skeletal
Meta	ENSG00000196678.13	ERI2	-0.428127	-0.0108374	0.668559	0.897901	Muscle_Skeletal
Meta	ENSG00000273033.2	LINC02035	0.42789	0.00892332	0.668731	0.897938	Muscle_Skeletal
Meta	ENSG00000178719.16	GRINA	-0.427692	-0.00510648	0.668875	0.897938	Muscle_Skeletal
Meta	ENSG00000176619.12	LMNB2	0.427394	0.0105673	0.669093	0.897938	Muscle_Skeletal
Meta	ENSG00000166450.12	PRTG	-0.42711	-0.00359536	0.6693	0.897938	Muscle_Skeletal
Meta	ENSG00000183605.16	SFXN4	0.427011	0.00954985	0.669372	0.897938	Muscle_Skeletal
Meta	ENSG00000148459.15	PDSS1	0.426949	0.00950998	0.669416	0.897938	Muscle_Skeletal
Meta	ENSG00000011523.13	CEP68	0.426948	0.00450427	0.669417	0.897938	Muscle_Skeletal
Meta	ENSG00000133619.17	KRBA1	0.426586	0.0100979	0.669681	0.898132	Muscle_Skeletal
Meta	ENSG00000100767.15	PAPLN	-0.426378	-0.0108107	0.669832	0.898176	Muscle_Skeletal
Meta	ENSG00000174721.9	FGFBP3	0.426026	0.0129423	0.670089	0.898361	Muscle_Skeletal
Meta	ENSG00000103005.11	USB1	0.425724	0.0218872	0.670309	0.898466	Muscle_Skeletal
Meta	ENSG00000087586.17	AURKA	0.425189	0.00542629	0.670699	0.898466	Muscle_Skeletal
Meta	ENSG00000237440.8	ZNF737	-0.425112	-0.00525439	0.670755	0.898466	Muscle_Skeletal
Meta	ENSG00000274898.1	AC001226.7	-0.424936	-0.00889196	0.670883	0.898466	Muscle_Skeletal
Meta	ENSG00000071537.13	SEL1L	-0.424722	-0.0237221	0.67104	0.898466	Muscle_Skeletal
Meta	ENSG00000109654.14	TRIM2	0.42468	0.0145167	0.67107	0.898466	Muscle_Skeletal
Meta	ENSG00000124209.3	RAB22A	-0.424583	-0.00882374	0.671141	0.898466	Muscle_Skeletal
Meta	ENSG00000099949.18	LZTR1	-0.424385	-0.0068719	0.671285	0.898466	Muscle_Skeletal
Meta	ENSG00000095464.9	PDE6C	-0.424288	-0.00382244	0.671355	0.898466	Muscle_Skeletal
Meta	ENSG00000214021.15	TTLL3	0.424221	0.00644295	0.671405	0.898466	Muscle_Skeletal
Meta	ENSG00000276308.1	RP11-116D17.4	-0.424126	-0.0119532	0.671474	0.898466	Muscle_Skeletal
Meta	ENSG00000197599.12	CCDC154	0.423681	0.0028392	0.671799	0.898586	Muscle_Skeletal
Meta	ENSG00000166716.9	ZNF592	0.423678	0.00871346	0.671801	0.898586	Muscle_Skeletal
Meta	ENSG00000155256.17	ZFYVE27	-0.423183	-0.00411752	0.672162	0.898861	Muscle_Skeletal
Meta	ENSG00000177483.11	RBM44	-0.42307	-0.00333811	0.672244	0.898861	Muscle_Skeletal
Meta	ENSG00000177700.5	POLR2L	0.422868	0.0077753	0.672392	0.898899	Muscle_Skeletal
Meta	ENSG00000154642.10	C21orf91	0.422601	0.016051	0.672586	0.899	Muscle_Skeletal
Meta	ENSG00000177030.16	DEAF1	-0.421563	-0.00959714	0.673344	0.89971	Muscle_Skeletal
Meta	ENSG00000118004.17	COLEC11	-0.421478	-0.00329142	0.673406	0.89971	Muscle_Skeletal
Meta	ENSG00000138621.11	PPCDC	-0.421035	-0.00530841	0.673729	0.89971	Muscle_Skeletal
Meta	ENSG00000230387.2	RP4-737E23.2	0.421033	0.0084121	0.673731	0.89971	Muscle_Skeletal
Meta	ENSG00000081320.10	STK17B	-0.421029	-0.00631917	0.673734	0.89971	Muscle_Skeletal
Meta	ENSG00000135063.17	FAM189A2	0.420865	0.0178955	0.673853	0.89971	Muscle_Skeletal
Meta	ENSG00000140986.7	RPL3L	0.420734	0.00919086	0.67395	0.89971	Muscle_Skeletal
Meta	ENSG00000133597.10	ADCK2	-0.420299	-0.00709277	0.674267	0.899837	Muscle_Skeletal
Meta	ENSG00000169914.5	OTUD3	0.420082	0.00683924	0.674426	0.899837	Muscle_Skeletal
Meta	ENSG00000166927.12	MS4A7	-0.419962	-0.00340927	0.674513	0.899837	Muscle_Skeletal
Meta	ENSG00000114956.19	DGUOK	0.419952	0.0226264	0.674521	0.899837	Muscle_Skeletal
Meta	ENSG00000088766.11	CRLS1	-0.419489	-0.011106	0.674859	0.900129	Muscle_Skeletal
Meta	ENSG00000166959.7	MS4A8	-0.419123	-0.00675886	0.675126	0.900173	Muscle_Skeletal
Meta	ENSG00000112763.15	BTN2A1	0.418836	0.0081217	0.675336	0.900173	Muscle_Skeletal
Meta	ENSG00000103479.15	RBL2	0.418816	0.00955107	0.675351	0.900173	Muscle_Skeletal
Meta	ENSG00000137825.10	ITPKA	-0.418786	-0.00818996	0.675373	0.900173	Muscle_Skeletal
Meta	ENSG00000247157.6	LINC01252	-0.418425	-0.00134099	0.675636	0.900173	Muscle_Skeletal
Meta	ENSG00000159079.18	C21orf59	-0.418397	-0.00958969	0.675657	0.900173	Muscle_Skeletal
Meta	ENSG00000142920.16	AZIN2	0.418304	0.0138762	0.675725	0.900173	Muscle_Skeletal
Meta	ENSG00000163378.13	EOGT	-0.417859	-0.00386982	0.67605	0.900448	Muscle_Skeletal
Meta	ENSG00000115446.11	UNC50	-0.417602	-0.0063999	0.676238	0.900477	Muscle_Skeletal
Meta	ENSG00000187186.14	RP11-195F19.5	0.417503	0.0100023	0.67631	0.900477	Muscle_Skeletal
Meta	ENSG00000166823.5	MESP1	-0.416424	-0.0154633	0.677099	0.901332	Muscle_Skeletal
Meta	ENSG00000239332.5	LINC01119	-0.416187	-0.00680538	0.677273	0.901332	Muscle_Skeletal
Meta	ENSG00000175931.12	UBE2O	0.416137	0.00596582	0.67731	0.901332	Muscle_Skeletal
Meta	ENSG00000174529.7	TMEM81	0.415871	0.0105639	0.677504	0.901432	Muscle_Skeletal
Meta	ENSG00000166311.9	SMPD1	-0.415418	-0.00600735	0.677836	0.901685	Muscle_Skeletal
Meta	ENSG00000099769.5	IGFALS	0.415211	0.00807142	0.677987	0.901685	Muscle_Skeletal
Meta	ENSG00000196476.11	C20orf96	0.415123	0.00581693	0.678052	0.901685	Muscle_Skeletal
Meta	ENSG00000197256.10	KANK2	0.414907	0.00552414	0.67821	0.901707	Muscle_Skeletal
Meta	ENSG00000168255.19	POLR2J3	0.414479	0.00193705	0.678523	0.901707	Muscle_Skeletal
Meta	ENSG00000117640.17	MTFR1L	0.414422	0.00280395	0.678565	0.901707	Muscle_Skeletal
Meta	ENSG00000143252.14	SDHC	-0.414317	-0.0133938	0.678642	0.901707	Muscle_Skeletal
Meta	ENSG00000267680.5	ZNF224	-0.414286	-0.0245982	0.678665	0.901707	Muscle_Skeletal
Meta	ENSG00000180875.4	GREM2	0.413726	0.00772619	0.679075	0.901806	Muscle_Skeletal
Meta	ENSG00000141401.11	IMPA2	0.413667	0.00857258	0.679118	0.901806	Muscle_Skeletal
Meta	ENSG00000255198.4	SNHG9	-0.413664	-0.00587871	0.67912	0.901806	Muscle_Skeletal
Meta	ENSG00000140009.18	ESR2	0.413427	0.00600096	0.679293	0.901806	Muscle_Skeletal
Meta	ENSG00000189337.16	KAZN	-0.41337	-0.0139893	0.679335	0.901806	Muscle_Skeletal
Meta	ENSG00000075151.20	EIF4G3	-0.413156	-0.00620461	0.679492	0.901856	Muscle_Skeletal
Meta	ENSG00000105808.17	RASA4	0.412579	0.00347794	0.679915	0.902157	Muscle_Skeletal
Meta	ENSG00000138780.14	GSTCD	-0.412522	-0.00668647	0.679957	0.902157	Muscle_Skeletal
Meta	ENSG00000174348.13	PODN	-0.412337	-0.029086	0.680092	0.902178	Muscle_Skeletal
Meta	ENSG00000164587.11	RPS14	0.411873	0.00585659	0.680433	0.902355	Muscle_Skeletal
Meta	ENSG00000125733.17	TRIP10	-0.411829	-0.00821502	0.680464	0.902355	Muscle_Skeletal
Meta	ENSG00000164347.17	GFM2	0.41132	0.013258	0.680838	0.902692	Muscle_Skeletal
Meta	ENSG00000184635.14	ZNF93	0.41105	0.00413567	0.681036	0.902773	Muscle_Skeletal
Meta	ENSG00000242866.9	STRC	0.410853	0.00364687	0.681181	0.902773	Muscle_Skeletal
Meta	ENSG00000136732.14	GYPC	0.410682	0.0116388	0.681305	0.902773	Muscle_Skeletal
Meta	ENSG00000103168.16	TAF1C	-0.410586	-0.00216584	0.681376	0.902773	Muscle_Skeletal
Meta	ENSG00000278445.1	RP11-255P5.3	0.410125	0.011871	0.681714	0.902899	Muscle_Skeletal
Meta	ENSG00000139517.7	LNX2	0.409849	0.00754574	0.681917	0.902899	Muscle_Skeletal
Meta	ENSG00000058729.10	RIOK2	-0.409718	-0.0042302	0.682013	0.902899	Muscle_Skeletal
Meta	ENSG00000275302.1	CCL4	0.409673	0.0275988	0.682046	0.902899	Muscle_Skeletal
Meta	ENSG00000140090.17	SLC24A4	0.409643	0.00726952	0.682068	0.902899	Muscle_Skeletal
Meta	ENSG00000214562.14	NUTM2D	-0.408937	-0.00452388	0.682586	0.903044	Muscle_Skeletal
Meta	ENSG00000221983.7	UBA52	0.408901	0.00860205	0.682613	0.903044	Muscle_Skeletal
Meta	ENSG00000168569.7	TMEM223	0.408833	0.00575218	0.682662	0.903044	Muscle_Skeletal
Meta	ENSG00000178460.17	MCMDC2	-0.408583	-0.00675805	0.682846	0.903044	Muscle_Skeletal
Meta	ENSG00000060718.20	COL11A1	-0.408541	-0.00732028	0.682877	0.903044	Muscle_Skeletal
Meta	ENSG00000196189.12	SEMA4A	-0.408483	-0.00502292	0.682919	0.903044	Muscle_Skeletal
Meta	ENSG00000277972.1	CISD3	0.408354	0.0676798	0.683014	0.903044	Muscle_Skeletal
Meta	ENSG00000198089.15	SFI1	-0.408042	-0.00255709	0.683243	0.903092	Muscle_Skeletal
Meta	ENSG00000115365.11	LANCL1	-0.40776	-0.0138003	0.68345	0.903092	Muscle_Skeletal
Meta	ENSG00000160299.16	PCNT	0.407327	0.0263927	0.683768	0.903092	Muscle_Skeletal
Meta	ENSG00000126878.12	AIF1L	-0.40724	-0.0213879	0.683832	0.903092	Muscle_Skeletal
Meta	ENSG00000189157.13	FAM47E	0.40724	0.0020322	0.683832	0.903092	Muscle_Skeletal
Meta	ENSG00000129625.12	REEP5	-0.407099	-0.0117242	0.683935	0.903092	Muscle_Skeletal
Meta	ENSG00000136888.6	ATP6V1G1	0.406942	0.0130059	0.68405	0.903092	Muscle_Skeletal
Meta	ENSG00000103199.13	ZNF500	0.406807	0.00276661	0.68415	0.903092	Muscle_Skeletal
Meta	ENSG00000107130.9	NCS1	-0.406771	-0.0130198	0.684177	0.903092	Muscle_Skeletal
Meta	ENSG00000143171.12	RXRG	0.406679	0.00707477	0.684244	0.903092	Muscle_Skeletal
Meta	ENSG00000173376.13	NDNF	0.406294	0.00422733	0.684527	0.903267	Muscle_Skeletal
Meta	ENSG00000226237.1	GAS1RR	0.406174	0.00721383	0.684615	0.903267	Muscle_Skeletal
Meta	ENSG00000100324.13	TAB1	-0.405582	-0.0138134	0.68505	0.903357	Muscle_Skeletal
Meta	ENSG00000154485.4	MMP21	-0.405423	-0.00432954	0.685167	0.903357	Muscle_Skeletal
Meta	ENSG00000105443.13	CYTH2	-0.405419	-0.008235	0.68517	0.903357	Muscle_Skeletal
Meta	ENSG00000267053.6	CTD-3162L10.1	-0.405343	-0.00259843	0.685225	0.903357	Muscle_Skeletal
Meta	ENSG00000249096.6	RP11-290F5.1	0.405159	0.00480698	0.685361	0.903357	Muscle_Skeletal
Meta	ENSG00000141446.10	ESCO1	-0.404617	-0.00860979	0.685759	0.903357	Muscle_Skeletal
Meta	ENSG00000154188.9	ANGPT1	0.40452	0.00507317	0.68583	0.903357	Muscle_Skeletal
Meta	ENSG00000034713.7	GABARAPL2	-0.404266	-0.0101423	0.686017	0.903357	Muscle_Skeletal
Meta	ENSG00000172554.11	SNTG2	-0.404256	-0.00282505	0.686024	0.903357	Muscle_Skeletal
Meta	ENSG00000197562.9	RAB40C	0.404206	0.00980193	0.686061	0.903357	Muscle_Skeletal
Meta	ENSG00000257218.5	GATC	0.403575	0.00219472	0.686525	0.903357	Muscle_Skeletal
Meta	ENSG00000198270.12	TMEM116	-0.40342	-0.00197438	0.686639	0.903357	Muscle_Skeletal
Meta	ENSG00000176659.7	C20orf197	-0.403413	-0.00540576	0.686644	0.903357	Muscle_Skeletal
Meta	ENSG00000123200.16	ZC3H13	0.403274	0.025988	0.686747	0.903357	Muscle_Skeletal
Meta	ENSG00000219545.11	UMAD1	0.403219	0.00577545	0.686787	0.903357	Muscle_Skeletal
Meta	ENSG00000101638.13	ST8SIA5	0.403211	0.00881769	0.686793	0.903357	Muscle_Skeletal
Meta	ENSG00000143194.12	MAEL	0.403211	0.00217992	0.686793	0.903357	Muscle_Skeletal
Meta	ENSG00000180346.3	TIGD2	0.403157	0.00889253	0.686833	0.903357	Muscle_Skeletal
Meta	ENSG00000251226.1	RP11-469N6.1	-0.402614	-0.00126496	0.687232	0.903725	Muscle_Skeletal
Meta	ENSG00000089916.17	GPATCH2L	0.401749	0.0183598	0.687868	0.903865	Muscle_Skeletal
Meta	ENSG00000185989.10	RASA3	0.401739	0.0113427	0.687876	0.903865	Muscle_Skeletal
Meta	ENSG00000111906.17	HDDC2	-0.401705	-0.00338026	0.687901	0.903865	Muscle_Skeletal
Meta	ENSG00000092295.11	TGM1	-0.401564	-0.00425285	0.688005	0.903865	Muscle_Skeletal
Meta	ENSG00000087470.17	DNM1L	0.401346	0.0152236	0.688166	0.903865	Muscle_Skeletal
Meta	ENSG00000117226.11	GBP3	0.401289	0.00153496	0.688208	0.903865	Muscle_Skeletal
Meta	ENSG00000153214.9	TMEM87B	0.401221	0.00649768	0.688257	0.903865	Muscle_Skeletal
Meta	ENSG00000161558.10	TMEM143	0.400986	0.00746061	0.688431	0.903865	Muscle_Skeletal
Meta	ENSG00000236204.5	LINC01376	-0.400598	-0.00808419	0.688716	0.903865	Muscle_Skeletal
Meta	ENSG00000221963.5	APOL6	0.400386	0.00373299	0.688872	0.903865	Muscle_Skeletal
Meta	ENSG00000083799.17	CYLD	0.400344	0.0194002	0.688903	0.903865	Muscle_Skeletal
Meta	ENSG00000256771.3	ZNF253	-0.400313	-0.00448868	0.688926	0.903865	Muscle_Skeletal
Meta	ENSG00000126870.15	WDR60	0.400176	0.00495742	0.689027	0.903865	Muscle_Skeletal
Meta	ENSG00000100321.14	SYNGR1	0.400131	0.00850451	0.68906	0.903865	Muscle_Skeletal
Meta	ENSG00000272886.5	DCP1A	-0.400034	-0.0227138	0.689132	0.903865	Muscle_Skeletal
Meta	ENSG00000185290.3	NUPR2	0.399864	0.00110089	0.689257	0.90387	Muscle_Skeletal
Meta	ENSG00000167615.16	LENG8	-0.399704	-0.0174563	0.689374	0.90387	Muscle_Skeletal
Meta	ENSG00000260613.1	RP3-522J7.6	0.398835	0.00519512	0.690015	0.904309	Muscle_Skeletal
Meta	ENSG00000142303.13	ADAMTS10	0.398817	0.000660191	0.690028	0.904309	Muscle_Skeletal
Meta	ENSG00000148655.14	C10orf11	0.398763	0.00335785	0.690068	0.904309	Muscle_Skeletal
Meta	ENSG00000128578.9	STRIP2	-0.398371	-0.0151967	0.690356	0.90453	Muscle_Skeletal
Meta	ENSG00000141002.19	TCF25	-0.39821	-0.00863551	0.690476	0.90453	Muscle_Skeletal
Meta	ENSG00000151233.10	GXYLT1	-0.39752	-0.00649207	0.690984	0.904767	Muscle_Skeletal
Meta	ENSG00000103522.15	IL21R	-0.397414	-0.00771288	0.691062	0.904767	Muscle_Skeletal
Meta	ENSG00000164978.17	NUDT2	-0.397172	-0.000969396	0.691241	0.904767	Muscle_Skeletal
Meta	ENSG00000198133.8	TMEM229B	0.397074	0.00347287	0.691313	0.904767	Muscle_Skeletal
Meta	ENSG00000136521.12	NDUFB5	-0.397062	-0.0318645	0.691321	0.904767	Muscle_Skeletal
Meta	ENSG00000066923.17	STAG3	0.396762	0.00495297	0.691543	0.904767	Muscle_Skeletal
Meta	ENSG00000145861.7	C1QTNF2	0.396629	0.0119037	0.691641	0.904767	Muscle_Skeletal
Meta	ENSG00000183044.11	ABAT	0.396599	0.00551416	0.691663	0.904767	Muscle_Skeletal
Meta	ENSG00000166770.10	ZNF667-AS1	-0.396266	-0.00235167	0.691909	0.904767	Muscle_Skeletal
Meta	ENSG00000173141.4	MRPL57	-0.396106	-0.0204095	0.692027	0.904767	Muscle_Skeletal
Meta	ENSG00000214293.8	APTR	-0.395868	-0.00199334	0.692203	0.904767	Muscle_Skeletal
Meta	ENSG00000232653.8	GOLGA8N	-0.395809	-0.00176914	0.692246	0.904767	Muscle_Skeletal
Meta	ENSG00000141560.14	FN3KRP	0.395566	0.00176406	0.692425	0.904767	Muscle_Skeletal
Meta	ENSG00000159339.13	PADI4	0.395475	0.00815427	0.692493	0.904767	Muscle_Skeletal
Meta	ENSG00000090615.14	GOLGA3	0.395348	0.00297628	0.692586	0.904767	Muscle_Skeletal
Meta	ENSG00000169519.20	METTL15	0.395225	0.0105075	0.692677	0.904767	Muscle_Skeletal
Meta	ENSG00000149554.12	CHEK1	-0.395156	-0.00573934	0.692728	0.904767	Muscle_Skeletal
Meta	ENSG00000124302.12	CHST8	-0.395041	-0.00405342	0.692812	0.904767	Muscle_Skeletal
Meta	ENSG00000188643.10	S100A16	0.394883	0.00288176	0.692929	0.904767	Muscle_Skeletal
Meta	ENSG00000132434.9	LANCL2	0.394309	0.0249654	0.693353	0.905007	Muscle_Skeletal
Meta	ENSG00000186026.6	ZNF284	-0.394177	-0.00679567	0.69345	0.905007	Muscle_Skeletal
Meta	ENSG00000054793.13	ATP9A	0.394148	0.00362489	0.693472	0.905007	Muscle_Skeletal
Meta	ENSG00000254427.1	RP11-430H10.1	-0.393773	-0.00296191	0.693749	0.905068	Muscle_Skeletal
Meta	ENSG00000176871.8	WSB2	0.393176	0.00847168	0.69419	0.905068	Muscle_Skeletal
Meta	ENSG00000089053.12	ANAPC5	-0.393018	-0.00445726	0.694306	0.905068	Muscle_Skeletal
Meta	ENSG00000106993.11	CDC37L1	0.392937	0.00462686	0.694366	0.905068	Muscle_Skeletal
Meta	ENSG00000224429.7	LINC00539	0.392634	0.0033616	0.69459	0.905068	Muscle_Skeletal
Meta	ENSG00000165996.13	HACD1	-0.392382	-0.00593477	0.694776	0.905068	Muscle_Skeletal
Meta	ENSG00000166340.15	TPP1	0.39236	0.00843047	0.694792	0.905068	Muscle_Skeletal
Meta	ENSG00000166575.16	TMEM135	0.392166	0.0237625	0.694936	0.905068	Muscle_Skeletal
Meta	ENSG00000142534.6	RPS11	0.392112	0.00549865	0.694975	0.905068	Muscle_Skeletal
Meta	ENSG00000177150.12	FAM210A	0.391926	0.0060995	0.695113	0.905068	Muscle_Skeletal
Meta	ENSG00000166796.11	LDHC	-0.39186	-0.00123349	0.695162	0.905068	Muscle_Skeletal
Meta	ENSG00000166333.13	ILK	0.391664	0.011161	0.695306	0.905068	Muscle_Skeletal
Meta	ENSG00000256209.1	RP11-897M7.1	0.391488	0.0143304	0.695436	0.905068	Muscle_Skeletal
Meta	ENSG00000159267.14	HLCS	-0.391419	-0.00420623	0.695487	0.905068	Muscle_Skeletal
Meta	ENSG00000131730.15	CKMT2	-0.391405	-0.0144582	0.695498	0.905068	Muscle_Skeletal
Meta	ENSG00000171863.12	RPS7	0.391361	0.0105273	0.69553	0.905068	Muscle_Skeletal
Meta	ENSG00000160949.16	TONSL	-0.391331	-0.00467943	0.695553	0.905068	Muscle_Skeletal
Meta	ENSG00000106853.18	PTGR1	-0.391113	-0.00266355	0.695714	0.905122	Muscle_Skeletal
Meta	ENSG00000088854.12	C20orf194	0.39072	0.00406252	0.696004	0.905191	Muscle_Skeletal
Meta	ENSG00000132323.8	ILKAP	0.390697	0.0129643	0.696022	0.905191	Muscle_Skeletal
Meta	ENSG00000169826.7	CSGALNACT2	0.390413	0.00472942	0.696231	0.905191	Muscle_Skeletal
Meta	ENSG00000132793.11	LPIN3	0.390005	0.0174614	0.696533	0.905191	Muscle_Skeletal
Meta	ENSG00000155287.10	SLC25A28	-0.389989	-0.013359	0.696545	0.905191	Muscle_Skeletal
Meta	ENSG00000144560.14	VGLL4	0.38987	0.00330444	0.696633	0.905191	Muscle_Skeletal
Meta	ENSG00000137824.15	RMDN3	0.389781	0.00269845	0.696699	0.905191	Muscle_Skeletal
Meta	ENSG00000132286.11	TIMM10B	-0.38972	-0.00778971	0.696743	0.905191	Muscle_Skeletal
Meta	ENSG00000160223.16	ICOSLG	0.389584	0.00289671	0.696844	0.905191	Muscle_Skeletal
Meta	ENSG00000169752.16	NRG4	-0.389281	-0.0116312	0.697068	0.905327	Muscle_Skeletal
Meta	ENSG00000213390.10	ARHGAP19	-0.389074	-0.00621426	0.697221	0.905348	Muscle_Skeletal
Meta	ENSG00000140450.8	ARRDC4	0.388935	0.000915415	0.697324	0.905348	Muscle_Skeletal
Meta	ENSG00000176422.13	SPRYD4	0.3887	0.00655831	0.697498	0.905418	Muscle_Skeletal
Meta	ENSG00000198286.9	CARD11	0.388016	0.0115446	0.698004	0.90592	Muscle_Skeletal
Meta	ENSG00000189339.11	SLC35E2B	-0.387713	-0.00673566	0.698229	0.905971	Muscle_Skeletal
Meta	ENSG00000111647.12	UHRF1BP1L	-0.38764	-0.0114434	0.698283	0.905971	Muscle_Skeletal
Meta	ENSG00000094975.13	SUCO	-0.387246	-0.0039848	0.698574	0.906045	Muscle_Skeletal
Meta	ENSG00000100196.10	KDELR3	0.387147	0.00504049	0.698647	0.906045	Muscle_Skeletal
Meta	ENSG00000138152.8	BTBD16	-0.387077	-0.00217928	0.698699	0.906045	Muscle_Skeletal
Meta	ENSG00000142185.16	TRPM2	0.386357	0.00217119	0.699232	0.906349	Muscle_Skeletal
Meta	ENSG00000138175.8	ARL3	-0.386276	-0.00338201	0.699292	0.906349	Muscle_Skeletal
Meta	ENSG00000134046.11	MBD2	0.386275	0.0415566	0.699293	0.906349	Muscle_Skeletal
Meta	ENSG00000112031.15	MTRF1L	0.385998	0.00179357	0.699498	0.906459	Muscle_Skeletal
Meta	ENSG00000064687.12	ABCA7	-0.385197	-0.0153304	0.700092	0.907073	Muscle_Skeletal
Meta	ENSG00000078070.12	MCCC1	0.384851	0.00256932	0.700348	0.90711	Muscle_Skeletal
Meta	ENSG00000171217.5	CLDN20	-0.384834	-0.00748997	0.70036	0.90711	Muscle_Skeletal
Meta	ENSG00000158292.6	GPR153	0.384122	0.013585	0.700888	0.907463	Muscle_Skeletal
Meta	ENSG00000168394.10	TAP1	-0.383696	-0.0095212	0.701204	0.907463	Muscle_Skeletal
Meta	ENSG00000183134.4	PTGDR2	0.383692	0.00394884	0.701207	0.907463	Muscle_Skeletal
Meta	ENSG00000159720.11	ATP6V0D1	0.383526	0.00333454	0.70133	0.907463	Muscle_Skeletal
Meta	ENSG00000166825.13	ANPEP	0.383487	0.00282974	0.701359	0.907463	Muscle_Skeletal
Meta	ENSG00000275632.1	RP5-967N21.11	-0.382985	-0.00534991	0.701731	0.907463	Muscle_Skeletal
Meta	ENSG00000166788.9	SAAL1	-0.382917	-0.00810659	0.701782	0.907463	Muscle_Skeletal
Meta	ENSG00000111716.12	LDHB	0.382771	0.0108599	0.701889	0.907463	Muscle_Skeletal
Meta	ENSG00000186522.14	2025-09-10	0.382729	0.00283442	0.701921	0.907463	Muscle_Skeletal
Meta	ENSG00000108469.14	RECQL5	-0.382586	-0.00763033	0.702027	0.907463	Muscle_Skeletal
Meta	ENSG00000151348.13	EXT2	-0.382446	-0.0105196	0.702131	0.907463	Muscle_Skeletal
Meta	ENSG00000162819.11	BROX	0.382389	0.00572767	0.702173	0.907463	Muscle_Skeletal
Meta	ENSG00000013503.9	POLR3B	0.382363	0.00926861	0.702192	0.907463	Muscle_Skeletal
Meta	ENSG00000225880.5	LINC00115	0.381274	0.111198	0.703	0.908352	Muscle_Skeletal
Meta	ENSG00000269473.1	CTD-2619J13.19	0.380715	0.00271126	0.703415	0.908733	Muscle_Skeletal
Meta	ENSG00000110104.11	CCDC86	-0.380218	-0.00702284	0.703784	0.908955	Muscle_Skeletal
Meta	ENSG00000196227.10	FAM217B	-0.380159	-0.0153337	0.703828	0.908955	Muscle_Skeletal
Meta	ENSG00000101654.17	RNMT	0.379506	0.0226401	0.704312	0.909344	Muscle_Skeletal
Meta	ENSG00000196584.2	XRCC2	0.37943	0.00240794	0.704369	0.909344	Muscle_Skeletal
Meta	ENSG00000171791.12	BCL2	0.378729	0.0193234	0.704889	0.90945	Muscle_Skeletal
Meta	ENSG00000165792.17	METTL17	-0.378717	-0.00789326	0.704898	0.90945	Muscle_Skeletal
Meta	ENSG00000011454.16	RABGAP1	0.378709	0.00621605	0.704904	0.90945	Muscle_Skeletal
Meta	ENSG00000167632.14	TRAPPC9	0.378259	0.00418946	0.705238	0.90945	Muscle_Skeletal
Meta	ENSG00000113712.17	CSNK1A1	0.378102	0.0339853	0.705355	0.90945	Muscle_Skeletal
Meta	ENSG00000237595.3	RP11-112L6.3	0.377927	0.00746754	0.705485	0.90945	Muscle_Skeletal
Meta	ENSG00000100124.14	ANKRD54	0.37791	0.00622609	0.705498	0.90945	Muscle_Skeletal
Meta	ENSG00000091428.17	RAPGEF4	-0.377716	-0.00494999	0.705641	0.90945	Muscle_Skeletal
Meta	ENSG00000149503.12	INCENP	0.377599	0.00902251	0.705728	0.90945	Muscle_Skeletal
Meta	ENSG00000180785.8	OR51E1	0.377576	0.00281344	0.705745	0.90945	Muscle_Skeletal
Meta	ENSG00000221923.8	ZNF880	-0.377372	-0.00273035	0.705897	0.90945	Muscle_Skeletal
Meta	ENSG00000165555.9	NOXRED1	0.377149	0.0057655	0.706063	0.90945	Muscle_Skeletal
Meta	ENSG00000084674.14	APOB	0.377079	0.00711215	0.706115	0.90945	Muscle_Skeletal
Meta	ENSG00000072818.11	ACAP1	-0.37684	-0.00780834	0.706292	0.90945	Muscle_Skeletal
Meta	ENSG00000198754.5	OXCT2	0.376788	0.016864	0.706331	0.90945	Muscle_Skeletal
Meta	ENSG00000168792.4	ABHD15	-0.37673	-0.0129874	0.706375	0.90945	Muscle_Skeletal
Meta	ENSG00000198682.12	PAPSS2	0.37638	0.00195396	0.706635	0.909543	Muscle_Skeletal
Meta	ENSG00000123268.8	ATF1	0.376309	0.00441776	0.706687	0.909543	Muscle_Skeletal
Meta	ENSG00000228126.1	FALEC	0.375552	0.00162321	0.70725	0.909556	Muscle_Skeletal
Meta	ENSG00000125107.17	CNOT1	-0.374859	-0.00842741	0.707765	0.909556	Muscle_Skeletal
Meta	ENSG00000198625.12	MDM4	-0.374766	-0.0142908	0.707835	0.909556	Muscle_Skeletal
Meta	ENSG00000196792.11	STRN3	-0.374693	-0.0067158	0.707889	0.909556	Muscle_Skeletal
Meta	ENSG00000128272.14	ATF4	0.374609	0.0036242	0.707952	0.909556	Muscle_Skeletal
Meta	ENSG00000128563.13	PRKRIP1	-0.374577	-0.00640655	0.707975	0.909556	Muscle_Skeletal
Meta	ENSG00000196793.13	ZNF239	-0.374274	-0.00768994	0.7082	0.909556	Muscle_Skeletal
Meta	ENSG00000099957.16	P2RX6	0.373969	0.0058675	0.708427	0.909556	Muscle_Skeletal
Meta	ENSG00000170322.14	NFRKB	0.373954	0.00401124	0.708439	0.909556	Muscle_Skeletal
Meta	ENSG00000164008.14	C1orf50	0.373865	0.00782226	0.708505	0.909556	Muscle_Skeletal
Meta	ENSG00000143416.20	SELENBP1	0.373766	0.0171457	0.708578	0.909556	Muscle_Skeletal
Meta	ENSG00000149654.9	CDH22	-0.373732	-0.00757712	0.708604	0.909556	Muscle_Skeletal
Meta	ENSG00000114423.18	CBLB	0.373707	0.0171494	0.708623	0.909556	Muscle_Skeletal
Meta	ENSG00000112685.13	EXOC2	0.373652	0.0028926	0.708663	0.909556	Muscle_Skeletal
Meta	ENSG00000106605.10	BLVRA	-0.37361	-0.00706488	0.708695	0.909556	Muscle_Skeletal
Meta	ENSG00000071282.11	LMCD1	-0.37353	-0.0225814	0.708754	0.909556	Muscle_Skeletal
Meta	ENSG00000152404.15	CWF19L2	0.373417	0.00307324	0.708838	0.909556	Muscle_Skeletal
Meta	ENSG00000073050.11	XRCC1	0.373384	0.00577692	0.708862	0.909556	Muscle_Skeletal
Meta	ENSG00000164024.11	METAP1	-0.373024	-0.00875582	0.709131	0.909567	Muscle_Skeletal
Meta	ENSG00000254833.1	RP11-50B3.2	0.372909	0.00338363	0.709216	0.909567	Muscle_Skeletal
Meta	ENSG00000050130.17	JKAMP	-0.372888	-0.00358282	0.709232	0.909567	Muscle_Skeletal
Meta	ENSG00000183826.16	BTBD9	0.371696	0.00357539	0.710119	0.910465	Muscle_Skeletal
Meta	ENSG00000155093.17	PTPRN2	0.371625	0.00621193	0.710172	0.910465	Muscle_Skeletal
Meta	ENSG00000166257.8	SCN3B	0.371355	0.0115814	0.710373	0.910568	Muscle_Skeletal
Meta	ENSG00000232098.3	CTD-2619J13.14	0.371117	0.00948916	0.710551	0.910641	Muscle_Skeletal
Meta	ENSG00000099999.14	RNF215	-0.370945	-0.00454057	0.710679	0.910651	Muscle_Skeletal
Meta	ENSG00000182208.13	MOB2	0.370751	0.00993444	0.710823	0.910682	Muscle_Skeletal
Meta	ENSG00000230658.1	KLHL7-AS1	-0.370463	-0.00116613	0.711037	0.910736	Muscle_Skeletal
Meta	ENSG00000047579.19	DTNBP1	0.370371	0.00660757	0.711106	0.910736	Muscle_Skeletal
Meta	ENSG00000172661.17	WASHC2C	-0.370077	-0.00163199	0.711325	0.910862	Muscle_Skeletal
Meta	ENSG00000103024.7	NME3	0.3696	0.0167579	0.711681	0.911029	Muscle_Skeletal
Meta	ENSG00000183066.14	WBP2NL	0.369579	0.00325877	0.711696	0.911029	Muscle_Skeletal
Meta	ENSG00000272630.1	RP11-344N10.5	-0.368517	-0.00590689	0.712488	0.911599	Muscle_Skeletal
Meta	ENSG00000272849.1	RP11-347I19.8	-0.368498	-0.00429384	0.712502	0.911599	Muscle_Skeletal
Meta	ENSG00000171049.8	FPR2	0.368382	0.00796159	0.712589	0.911599	Muscle_Skeletal
Meta	ENSG00000168000.14	BSCL2	-0.368335	-0.0105978	0.712623	0.911599	Muscle_Skeletal
Meta	ENSG00000183281.14	PLGLB1	-0.368097	-0.00388971	0.712801	0.911672	Muscle_Skeletal
Meta	ENSG00000187773.8	FAM69C	-0.367418	-0.00532824	0.713307	0.912075	Muscle_Skeletal
Meta	ENSG00000125505.16	MBOAT7	-0.367236	-0.00409948	0.713443	0.912075	Muscle_Skeletal
Meta	ENSG00000131558.14	EXOC4	-0.366859	-0.010532	0.713724	0.912075	Muscle_Skeletal
Meta	ENSG00000066230.10	SLC9A3	-0.366715	-0.0012136	0.713832	0.912075	Muscle_Skeletal
Meta	ENSG00000204444.10	APOM	-0.36669	-0.00352121	0.713851	0.912075	Muscle_Skeletal
Meta	ENSG00000165629.19	ATP5C1	-0.366648	-0.00657805	0.713881	0.912075	Muscle_Skeletal
Meta	ENSG00000135919.12	SERPINE2	0.366407	0.0104466	0.714061	0.912075	Muscle_Skeletal
Meta	ENSG00000104691.14	UBXN8	-0.366367	-0.00151001	0.714091	0.912075	Muscle_Skeletal
Meta	ENSG00000100815.12	TRIP11	-0.36622	-0.00711751	0.714201	0.912075	Muscle_Skeletal
Meta	ENSG00000187049.9	TMEM216	-0.365989	-0.00287198	0.714374	0.912141	Muscle_Skeletal
Meta	ENSG00000117906.13	RCN2	0.365358	0.010999	0.714844	0.912588	Muscle_Skeletal
Meta	ENSG00000145685.13	LHFPL2	0.364916	0.00679277	0.715174	0.912696	Muscle_Skeletal
Meta	ENSG00000171044.10	XKR6	0.364673	0.00803406	0.715355	0.912696	Muscle_Skeletal
Meta	ENSG00000161281.10	COX7A1	0.364376	0.0115774	0.715577	0.912696	Muscle_Skeletal
Meta	ENSG00000102858.12	MGRN1	0.364246	0.00263785	0.715674	0.912696	Muscle_Skeletal
Meta	ENSG00000108821.13	COL1A1	0.364059	0.0120594	0.715814	0.912696	Muscle_Skeletal
Meta	ENSG00000243480.7	AMY2A	-0.364013	-0.00405136	0.715848	0.912696	Muscle_Skeletal
Meta	ENSG00000115993.12	TRAK2	0.363625	0.00827653	0.716138	0.912696	Muscle_Skeletal
Meta	ENSG00000168899.4	VAMP5	0.363458	0.0091784	0.716263	0.912696	Muscle_Skeletal
Meta	ENSG00000105483.17	CARD8	-0.363426	-0.00465218	0.716287	0.912696	Muscle_Skeletal
Meta	ENSG00000188897.8	CTD-3088G3.8	-0.363391	-0.00605921	0.716313	0.912696	Muscle_Skeletal
Meta	ENSG00000100330.15	MTMR3	0.36332	0.00631474	0.716366	0.912696	Muscle_Skeletal
Meta	ENSG00000040275.16	SPDL1	-0.363305	-0.00329313	0.716377	0.912696	Muscle_Skeletal
Meta	ENSG00000165630.13	PRPF18	-0.36295	-0.0211762	0.716642	0.912751	Muscle_Skeletal
Meta	ENSG00000116604.17	MEF2D	0.362655	0.00670359	0.716862	0.912751	Muscle_Skeletal
Meta	ENSG00000254087.7	LYN	0.362423	0.00315121	0.717036	0.912751	Muscle_Skeletal
Meta	ENSG00000185414.19	MRPL30	0.362304	0.00846794	0.717125	0.912751	Muscle_Skeletal
Meta	ENSG00000168918.13	INPP5D	-0.36227	-0.0104	0.71715	0.912751	Muscle_Skeletal
Meta	ENSG00000113407.13	TARS	-0.361988	-0.00371176	0.717361	0.912751	Muscle_Skeletal
Meta	ENSG00000196466.10	ZNF799	-0.361957	-0.00340718	0.717384	0.912751	Muscle_Skeletal
Meta	ENSG00000105479.15	CCDC114	0.361955	0.00353465	0.717385	0.912751	Muscle_Skeletal
Meta	ENSG00000222033.1	LINC01124	0.361179	0.00484654	0.717966	0.913336	Muscle_Skeletal
Meta	ENSG00000073921.17	PICALM	-0.360875	-0.00614217	0.718193	0.913471	Muscle_Skeletal
Meta	ENSG00000196511.14	TPK1	0.360114	0.00226351	0.718762	0.913727	Muscle_Skeletal
Meta	ENSG00000156253.6	RWDD2B	-0.360074	-0.0112252	0.718792	0.913727	Muscle_Skeletal
Meta	ENSG00000188004.9	C1orf204	0.359794	0.00178995	0.719001	0.913727	Muscle_Skeletal
Meta	ENSG00000204060.6	FOXO6	0.35959	0.00531543	0.719154	0.913727	Muscle_Skeletal
Meta	ENSG00000138380.17	CARF	0.359486	0.0083097	0.719231	0.913727	Muscle_Skeletal
Meta	ENSG00000050555.17	LAMC3	0.359482	0.00680126	0.719234	0.913727	Muscle_Skeletal
Meta	ENSG00000121440.14	PDZRN3	-0.359104	-0.0172241	0.719517	0.913727	Muscle_Skeletal
Meta	ENSG00000100077.14	GRK3	-0.358934	-0.00101971	0.719644	0.913727	Muscle_Skeletal
Meta	ENSG00000141384.12	TAF4B	0.358879	0.00825199	0.719685	0.913727	Muscle_Skeletal
Meta	ENSG00000150054.18	MPP7	0.358866	0.00756587	0.719695	0.913727	Muscle_Skeletal
Meta	ENSG00000115368.9	WDR75	-0.358829	-0.00743991	0.719723	0.913727	Muscle_Skeletal
Meta	ENSG00000101199.12	ARFGAP1	0.358055	0.0121182	0.720302	0.914309	Muscle_Skeletal
Meta	ENSG00000133275.15	CSNK1G2	-0.357649	-0.00885867	0.720606	0.914541	Muscle_Skeletal
Meta	ENSG00000141127.14	PRPSAP2	-0.357237	-0.00148789	0.720914	0.914779	Muscle_Skeletal
Meta	ENSG00000151376.16	ME3	-0.356273	-0.00513788	0.721636	0.915402	Muscle_Skeletal
Meta	ENSG00000081791.8	KIAA0141	0.356161	0.00400764	0.72172	0.915402	Muscle_Skeletal
Meta	ENSG00000164778.4	EN2	0.355882	0.00444017	0.721929	0.915402	Muscle_Skeletal
Meta	ENSG00000131242.17	RAB11FIP4	-0.355696	-0.00243775	0.722068	0.915402	Muscle_Skeletal
Meta	ENSG00000122034.14	GTF3A	0.355188	0.012886	0.722449	0.915402	Muscle_Skeletal
Meta	ENSG00000105146.12	AURKC	0.355186	0.00338103	0.72245	0.915402	Muscle_Skeletal
Meta	ENSG00000262370.5	RP11-473M20.9	0.355172	0.00648411	0.722461	0.915402	Muscle_Skeletal
Meta	ENSG00000161016.17	RPL8	-0.355078	-0.0034836	0.722531	0.915402	Muscle_Skeletal
Meta	ENSG00000071575.11	TRIB2	0.354979	0.00630078	0.722605	0.915402	Muscle_Skeletal
Meta	ENSG00000102796.10	DHRS12	-0.354965	-0.0109393	0.722616	0.915402	Muscle_Skeletal
Meta	ENSG00000152256.13	PDK1	0.354394	0.00375668	0.723043	0.91579	Muscle_Skeletal
Meta	ENSG00000243910.7	TUBA4B	0.353685	0.00827236	0.723575	0.91618	Muscle_Skeletal
Meta	ENSG00000203880.11	PCMTD2	0.353524	0.00295043	0.723695	0.91618	Muscle_Skeletal
Meta	ENSG00000012061.15	ERCC1	0.353499	0.00405275	0.723715	0.91618	Muscle_Skeletal
Meta	ENSG00000174502.18	SLC26A9	0.353113	0.00728433	0.724004	0.916393	Muscle_Skeletal
Meta	ENSG00000260633.1	RP11-375I20.6	-0.352825	-0.00147129	0.724219	0.916513	Muscle_Skeletal
Meta	ENSG00000204514.9	ZNF814	-0.352479	-0.00872778	0.724479	0.916607	Muscle_Skeletal
Meta	ENSG00000213625.8	LEPROT	0.352403	0.0030009	0.724536	0.916607	Muscle_Skeletal
Meta	ENSG00000101464.10	PIGU	0.351909	0.0082784	0.724907	0.916905	Muscle_Skeletal
Meta	ENSG00000162961.13	DPY30	0.351745	0.00431759	0.725029	0.916905	Muscle_Skeletal
Meta	ENSG00000100299.17	ARSA	0.351513	0.00471262	0.725204	0.916905	Muscle_Skeletal
Meta	ENSG00000169490.16	TM2D2	0.351311	0.0030938	0.725355	0.916905	Muscle_Skeletal
Meta	ENSG00000149016.15	TUT1	-0.351281	-0.00918797	0.725378	0.916905	Muscle_Skeletal
Meta	ENSG00000117834.12	SLC5A9	-0.350816	-0.00200727	0.725726	0.916953	Muscle_Skeletal
Meta	ENSG00000152932.7	RAB3C	-0.350759	-0.0076714	0.725769	0.916953	Muscle_Skeletal
Meta	ENSG00000100564.8	PIGH	0.350745	0.00418503	0.72578	0.916953	Muscle_Skeletal
Meta	ENSG00000205853.10	RFPL3S	-0.350274	-0.00412811	0.726133	0.917246	Muscle_Skeletal
Meta	ENSG00000170425.3	ADORA2B	0.349916	0.000913589	0.726402	0.917432	Muscle_Skeletal
Meta	ENSG00000159423.16	ALDH4A1	-0.349744	-0.00527771	0.726531	0.917442	Muscle_Skeletal
Meta	ENSG00000153774.8	CFDP1	-0.349335	-0.00765324	0.726838	0.91748	Muscle_Skeletal
Meta	ENSG00000124098.9	FAM210B	-0.349275	-0.00525978	0.726883	0.91748	Muscle_Skeletal
Meta	ENSG00000175040.5	CHST2	0.349093	0.00485947	0.72702	0.91748	Muscle_Skeletal
Meta	ENSG00000213809.8	KLRK1	-0.349058	-0.00524519	0.727046	0.91748	Muscle_Skeletal
Meta	ENSG00000159363.17	ATP13A2	0.348246	0.0182422	0.727656	0.917572	Muscle_Skeletal
Meta	ENSG00000104064.16	GABPB1	0.348236	0.00405341	0.727663	0.917572	Muscle_Skeletal
Meta	ENSG00000081985.10	IL12RB2	-0.348146	-0.00435819	0.727731	0.917572	Muscle_Skeletal
Meta	ENSG00000204314.10	PRRT1	-0.348049	-0.0132863	0.727804	0.917572	Muscle_Skeletal
Meta	ENSG00000267058.1	RP11-15A1.3	-0.348031	-0.00378168	0.727817	0.917572	Muscle_Skeletal
Meta	ENSG00000111361.12	EIF2B1	0.347901	0.00221385	0.727915	0.917572	Muscle_Skeletal
Meta	ENSG00000159111.12	MRPL10	0.3474	0.00813547	0.72829	0.917572	Muscle_Skeletal
Meta	ENSG00000167972.13	ABCA3	-0.347199	-0.00866757	0.728442	0.917572	Muscle_Skeletal
Meta	ENSG00000125144.13	MT1G	-0.347191	-0.00990925	0.728447	0.917572	Muscle_Skeletal
Meta	ENSG00000007933.12	FMO3	-0.347188	-0.00263861	0.72845	0.917572	Muscle_Skeletal
Meta	ENSG00000164751.14	PEX2	0.347048	0.0255795	0.728555	0.917572	Muscle_Skeletal
Meta	ENSG00000184584.12	TMEM173	-0.346975	-0.011261	0.72861	0.917572	Muscle_Skeletal
Meta	ENSG00000263257.1	RP11-65J21.4	0.346612	0.008277	0.728883	0.917572	Muscle_Skeletal
Meta	ENSG00000156239.11	N6AMT1	-0.346611	-0.00323231	0.728884	0.917572	Muscle_Skeletal
Meta	ENSG00000105519.15	CAPS	0.34641	0.00738337	0.729035	0.917572	Muscle_Skeletal
Meta	ENSG00000138400.12	MDH1B	0.346376	0.00485989	0.72906	0.917572	Muscle_Skeletal
Meta	ENSG00000271040.1	RP5-933K21.3	0.345723	0.00893803	0.729551	0.918038	Muscle_Skeletal
Meta	ENSG00000168546.10	GFRA2	0.345461	0.00877946	0.729748	0.918058	Muscle_Skeletal
Meta	ENSG00000144231.10	POLR2D	0.345322	0.00416565	0.729853	0.918058	Muscle_Skeletal
Meta	ENSG00000129749.3	CHRNA10	0.345045	0.00780768	0.73006	0.918058	Muscle_Skeletal
Meta	ENSG00000198464.13	ZNF480	0.344906	0.00276677	0.730165	0.918058	Muscle_Skeletal
Meta	ENSG00000167920.8	TMEM99	-0.344894	-0.00468969	0.730174	0.918058	Muscle_Skeletal
Meta	ENSG00000115425.13	PECR	-0.344638	-0.0082377	0.730366	0.918126	Muscle_Skeletal
Meta	ENSG00000182022.17	CHST15	0.344499	0.0164915	0.730471	0.918126	Muscle_Skeletal
Meta	ENSG00000172508.10	CARNS1	-0.344225	-0.00769537	0.730677	0.918233	Muscle_Skeletal
Meta	ENSG00000113163.15	COL4A3BP	0.343977	0.00637201	0.730864	0.918315	Muscle_Skeletal
Meta	ENSG00000169062.14	UPF3A	0.343124	0.00537816	0.731505	0.918968	Muscle_Skeletal
Meta	ENSG00000107957.16	SH3PXD2A	-0.34281	-0.00378089	0.731742	0.919112	Muscle_Skeletal
Meta	ENSG00000256433.2	RP1-102E24.8	-0.342034	-0.00395605	0.732325	0.919531	Muscle_Skeletal
Meta	ENSG00000103852.12	TTC23	-0.341901	-0.00507304	0.732425	0.919531	Muscle_Skeletal
Meta	ENSG00000173918.14	C1QTNF1	-0.341882	-0.010882	0.73244	0.919531	Muscle_Skeletal
Meta	ENSG00000178814.16	OPLAH	-0.341204	-0.0071566	0.73295	0.919876	Muscle_Skeletal
Meta	ENSG00000169246.16	NPIPB3	0.341194	0.00163721	0.732958	0.919876	Muscle_Skeletal
Meta	ENSG00000086289.11	EPDR1	-0.340846	-0.00587286	0.73322	0.920052	Muscle_Skeletal
Meta	ENSG00000167136.6	ENDOG	0.340092	0.0065285	0.733787	0.920569	Muscle_Skeletal
Meta	ENSG00000197386.10	HTT	-0.339975	-0.00442966	0.733875	0.920569	Muscle_Skeletal
Meta	ENSG00000196199.13	MPHOSPH8	-0.339616	-0.00388636	0.734146	0.920756	Muscle_Skeletal
Meta	ENSG00000161958.10	FGF11	-0.339332	-0.00242807	0.73436	0.920872	Muscle_Skeletal
Meta	ENSG00000143774.16	GUK1	-0.339056	-0.00712671	0.734567	0.920964	Muscle_Skeletal
Meta	ENSG00000129493.14	HEATR5A	-0.33891	-0.00907033	0.734677	0.920964	Muscle_Skeletal
Meta	ENSG00000182544.8	MFSD5	-0.33861	-0.0069374	0.734904	0.921096	Muscle_Skeletal
Meta	ENSG00000103148.15	NPRL3	-0.337857	-0.00267452	0.735471	0.921654	Muscle_Skeletal
Meta	ENSG00000198466.11	ZNF587	0.337485	0.00268886	0.735751	0.921852	Muscle_Skeletal
Meta	ENSG00000185274.11	WBSCR17	-0.337127	-0.0048115	0.736022	0.922038	Muscle_Skeletal
Meta	ENSG00000081041.8	CXCL2	-0.336527	0.00152183	0.736474	0.922253	Muscle_Skeletal
Meta	ENSG00000174915.11	PTDSS2	0.336509	0.00617398	0.736487	0.922253	Muscle_Skeletal
Meta	ENSG00000111432.4	FZD10	0.336297	0.00514889	0.736647	0.922253	Muscle_Skeletal
Meta	ENSG00000022976.15	ZNF839	0.336217	0.0043601	0.736707	0.922253	Muscle_Skeletal
Meta	ENSG00000176485.11	PLA2G16	0.335891	0.00442668	0.736953	0.922253	Muscle_Skeletal
Meta	ENSG00000174130.12	TLR6	0.335841	0.00883501	0.736991	0.922253	Muscle_Skeletal
Meta	ENSG00000105131.7	EPHX3	-0.335727	-0.00321333	0.737077	0.922253	Muscle_Skeletal
Meta	ENSG00000149084.12	HSD17B12	-0.335336	-0.00221138	0.737372	0.922253	Muscle_Skeletal
Meta	ENSG00000157985.18	AGAP1	0.335052	0.00955484	0.737586	0.922253	Muscle_Skeletal
Meta	ENSG00000154277.12	UCHL1	0.334998	0.00516032	0.737626	0.922253	Muscle_Skeletal
Meta	ENSG00000100395.14	L3MBTL2	0.3347	0.00631834	0.737851	0.922253	Muscle_Skeletal
Meta	ENSG00000175756.13	AURKAIP1	-0.334628	-0.0170992	0.737906	0.922253	Muscle_Skeletal
Meta	ENSG00000256073.3	URB1-AS1	-0.334579	-0.00700357	0.737943	0.922253	Muscle_Skeletal
Meta	ENSG00000165025.14	SYK	0.334428	0.010453	0.738057	0.922253	Muscle_Skeletal
Meta	ENSG00000161955.16	TNFSF13	-0.334428	-0.00891816	0.738057	0.922253	Muscle_Skeletal
Meta	ENSG00000178935.5	ZNF552	0.334313	0.00407415	0.738144	0.922253	Muscle_Skeletal
Meta	ENSG00000148296.6	SURF6	0.334116	0.00622493	0.738292	0.922285	Muscle_Skeletal
Meta	ENSG00000185885.15	IFITM1	-0.333765	-0.00641422	0.738557	0.922464	Muscle_Skeletal
Meta	ENSG00000162738.5	VANGL2	-0.333131	-0.00682268	0.739036	0.922679	Muscle_Skeletal
Meta	ENSG00000204070.9	SYS1	0.332914	0.0232015	0.739199	0.922679	Muscle_Skeletal
Meta	ENSG00000197081.12	IGF2R	-0.332821	-0.00247233	0.739269	0.922679	Muscle_Skeletal
Meta	ENSG00000169813.16	HNRNPF	0.332712	0.0128543	0.739352	0.922679	Muscle_Skeletal
Meta	ENSG00000109084.13	TMEM97	-0.332411	-0.00188404	0.739579	0.922679	Muscle_Skeletal
Meta	ENSG00000165113.12	GKAP1	0.332268	0.0094345	0.739687	0.922679	Muscle_Skeletal
Meta	ENSG00000162601.9	MYSM1	-0.332194	-0.00848276	0.739743	0.922679	Muscle_Skeletal
Meta	ENSG00000005882.11	PDK2	0.332111	0.0181899	0.739806	0.922679	Muscle_Skeletal
Meta	ENSG00000239713.8	APOBEC3G	-0.332049	-0.00450845	0.739853	0.922679	Muscle_Skeletal
Meta	ENSG00000104921.14	FCER2	-0.331877	-0.00303548	0.739982	0.922679	Muscle_Skeletal
Meta	ENSG00000114107.8	CEP70	0.33176	0.0050369	0.74007	0.922679	Muscle_Skeletal
Meta	ENSG00000121691.4	CAT	-0.331123	-0.00300988	0.740551	0.923102	Muscle_Skeletal
Meta	ENSG00000096433.10	ITPR3	0.330987	0.00758848	0.740654	0.923102	Muscle_Skeletal
Meta	ENSG00000149346.14	SLX4IP	-0.330549	-0.0130573	0.740985	0.923309	Muscle_Skeletal
Meta	ENSG00000138035.14	PNPT1	-0.330382	-0.00652312	0.741111	0.923309	Muscle_Skeletal
Meta	ENSG00000133392.17	MYH11	0.330233	0.0131537	0.741224	0.923309	Muscle_Skeletal
Meta	ENSG00000128655.16	PDE11A	0.329952	0.0164887	0.741436	0.923309	Muscle_Skeletal
Meta	ENSG00000144810.15	COL8A1	0.329927	0.0030219	0.741455	0.923309	Muscle_Skeletal
Meta	ENSG00000010626.14	LRRC23	-0.329798	-0.00246422	0.741553	0.923309	Muscle_Skeletal
Meta	ENSG00000122335.13	SERAC1	-0.329457	-0.00464918	0.74181	0.923346	Muscle_Skeletal
Meta	ENSG00000198142.4	SOWAHC	-0.329436	-0.00410472	0.741826	0.923346	Muscle_Skeletal
Meta	ENSG00000267194.1	RP1-193H18.2	0.32857	0.0035882	0.742481	0.92352	Muscle_Skeletal
Meta	ENSG00000179008.8	C14orf39	0.328471	0.00305942	0.742556	0.92352	Muscle_Skeletal
Meta	ENSG00000227107.1	AC096574.5	0.328253	0.00525727	0.742721	0.92352	Muscle_Skeletal
Meta	ENSG00000159216.18	RUNX1	0.327654	0.00509762	0.743173	0.92352	Muscle_Skeletal
Meta	ENSG00000284237.1	RP11-328D5.4	-0.32765	-0.00154899	0.743176	0.92352	Muscle_Skeletal
Meta	ENSG00000259431.5	THTPA	0.327611	0.00513468	0.743206	0.92352	Muscle_Skeletal
Meta	ENSG00000119599.16	DCAF4	-0.32712	-0.0142339	0.743577	0.92352	Muscle_Skeletal
Meta	ENSG00000100038.19	TOP3B	-0.327032	-0.00509944	0.743644	0.92352	Muscle_Skeletal
Meta	ENSG00000241837.6	ATP5O	-0.32687	-0.0149933	0.743766	0.92352	Muscle_Skeletal
Meta	ENSG00000144224.16	UBXN4	-0.326862	-0.0464751	0.743773	0.92352	Muscle_Skeletal
Meta	ENSG00000179256.2	SMCO3	0.326656	0.00407546	0.743928	0.92352	Muscle_Skeletal
Meta	ENSG00000146411.5	SLC2A12	-0.326338	-0.0029044	0.744169	0.92352	Muscle_Skeletal
Meta	ENSG00000132849.19	PATJ	0.325997	0.0044083	0.744427	0.92352	Muscle_Skeletal
Meta	ENSG00000170906.15	NDUFA3	-0.325939	-0.00389999	0.74447	0.92352	Muscle_Skeletal
Meta	ENSG00000112357.12	PEX7	-0.325896	-0.00303158	0.744503	0.92352	Muscle_Skeletal
Meta	ENSG00000107099.15	DOCK8	0.325609	0.00349398	0.74472	0.92352	Muscle_Skeletal
Meta	ENSG00000137547.8	MRPL15	0.325393	0.0118616	0.744884	0.92352	Muscle_Skeletal
Meta	ENSG00000205238.9	SPDYE2	-0.325118	-0.00231857	0.745091	0.92352	Muscle_Skeletal
Meta	ENSG00000106688.11	SLC1A1	-0.325025	-0.00408419	0.745162	0.92352	Muscle_Skeletal
Meta	ENSG00000156261.12	CCT8	0.32498	0.00837279	0.745196	0.92352	Muscle_Skeletal
Meta	ENSG00000128298.16	BAIAP2L2	0.324625	0.0102969	0.745465	0.92352	Muscle_Skeletal
Meta	ENSG00000070010.18	UFD1L	-0.324499	-0.00290866	0.74556	0.92352	Muscle_Skeletal
Meta	ENSG00000228696.8	ARL17B	0.324162	0.00135093	0.745816	0.92352	Muscle_Skeletal
Meta	ENSG00000053372.4	MRTO4	-0.324099	-0.00643481	0.745863	0.92352	Muscle_Skeletal
Meta	ENSG00000253731.2	PCDHGA6	0.323746	0.00610797	0.74613	0.92352	Muscle_Skeletal
Meta	ENSG00000173660.11	UQCRH	-0.323532	-0.0100325	0.746292	0.92352	Muscle_Skeletal
Meta	ENSG00000184640.17	2025-09-09	-0.323497	-0.00641172	0.746319	0.92352	Muscle_Skeletal
Meta	ENSG00000101421.3	CHMP4B	0.323397	0.0107891	0.746394	0.92352	Muscle_Skeletal
Meta	ENSG00000161551.14	ZNF577	-0.323301	-0.00261923	0.746468	0.92352	Muscle_Skeletal
Meta	ENSG00000178295.14	GEN1	0.323171	0.00139931	0.746566	0.92352	Muscle_Skeletal
Meta	ENSG00000172493.20	AFF1	0.323121	0.00706739	0.746604	0.92352	Muscle_Skeletal
Meta	ENSG00000167702.11	KIFC2	-0.323082	-0.0114151	0.746633	0.92352	Muscle_Skeletal
Meta	ENSG00000100023.18	PPIL2	0.323016	0.00400395	0.746683	0.92352	Muscle_Skeletal
Meta	ENSG00000134809.8	TIMM10	-0.322577	-0.00284726	0.747016	0.92352	Muscle_Skeletal
Meta	ENSG00000116663.10	FBXO6	0.322478	0.00315424	0.74709	0.92352	Muscle_Skeletal
Meta	ENSG00000143631.10	FLG	-0.322307	-0.00349239	0.74722	0.92352	Muscle_Skeletal
Meta	ENSG00000186642.15	PDE2A	-0.322277	-0.00339105	0.747243	0.92352	Muscle_Skeletal
Meta	ENSG00000136870.10	ZNF189	-0.322125	-0.0058718	0.747358	0.92352	Muscle_Skeletal
Meta	ENSG00000165898.13	ISCA2	0.322088	0.0199676	0.747386	0.92352	Muscle_Skeletal
Meta	ENSG00000153898.12	MCOLN2	0.321605	0.00798605	0.747752	0.92352	Muscle_Skeletal
Meta	ENSG00000160216.18	AGPAT3	0.32157	0.0101402	0.747778	0.92352	Muscle_Skeletal
Meta	ENSG00000072958.8	AP1M1	-0.321409	-0.014167	0.747901	0.92352	Muscle_Skeletal
Meta	ENSG00000134825.15	TMEM258	0.321373	0.00850548	0.747927	0.92352	Muscle_Skeletal
Meta	ENSG00000137413.15	TAF8	-0.32124	-0.015494	0.748028	0.92352	Muscle_Skeletal
Meta	ENSG00000180155.19	LYNX1	-0.321196	-0.00266725	0.748062	0.92352	Muscle_Skeletal
Meta	ENSG00000170365.9	SMAD1	0.3211	0.00762156	0.748135	0.92352	Muscle_Skeletal
Meta	ENSG00000115353.10	TACR1	0.320934	0.00433506	0.748261	0.92352	Muscle_Skeletal
Meta	ENSG00000277135.1	RP11-327J17.9	-0.320922	-0.00609302	0.748269	0.92352	Muscle_Skeletal
Meta	ENSG00000130202.9	NECTIN2	-0.320786	-0.00397628	0.748373	0.92352	Muscle_Skeletal
Meta	ENSG00000154719.13	MRPL39	0.320721	0.00543391	0.748422	0.92352	Muscle_Skeletal
Meta	ENSG00000167969.12	ECI1	-0.320692	-0.00486526	0.748444	0.92352	Muscle_Skeletal
Meta	ENSG00000116786.11	PLEKHM2	0.320577	0.00581364	0.748531	0.92352	Muscle_Skeletal
Meta	ENSG00000119280.16	C1orf198	-0.320576	-0.00971098	0.748532	0.92352	Muscle_Skeletal
Meta	ENSG00000140479.16	PCSK6	-0.320466	-0.0133273	0.748615	0.92352	Muscle_Skeletal
Meta	ENSG00000250479.8	CHCHD10	0.320379	0.0259543	0.748681	0.92352	Muscle_Skeletal
Meta	ENSG00000163702.18	IL17RC	-0.320099	-0.00156409	0.748893	0.923534	Muscle_Skeletal
Meta	ENSG00000122735.15	DNAI1	0.320042	0.00568236	0.748937	0.923534	Muscle_Skeletal
Meta	ENSG00000140740.10	UQCRC2	0.319655	0.0218737	0.74923	0.923711	Muscle_Skeletal
Meta	ENSG00000185942.11	NKAIN3	0.319338	0.00528945	0.74947	0.923711	Muscle_Skeletal
Meta	ENSG00000105329.9	TGFB1	0.319293	0.00593673	0.749504	0.923711	Muscle_Skeletal
Meta	ENSG00000156171.14	DRAM2	0.319198	0.00132863	0.749576	0.923711	Muscle_Skeletal
Meta	ENSG00000105700.10	KXD1	0.319042	0.0157978	0.749694	0.923711	Muscle_Skeletal
Meta	ENSG00000188086.13	PRSS45	-0.318793	-0.00208107	0.749883	0.923711	Muscle_Skeletal
Meta	ENSG00000151422.12	FER	-0.318725	-0.0088522	0.749935	0.923711	Muscle_Skeletal
Meta	ENSG00000170745.11	KCNS3	0.318104	0.00455383	0.750406	0.924101	Muscle_Skeletal
Meta	ENSG00000041357.15	PSMA4	-0.317985	-0.00278617	0.750496	0.924101	Muscle_Skeletal
Meta	ENSG00000159259.7	CHAF1B	0.317263	-0.00028517	0.751044	0.924625	Muscle_Skeletal
Meta	ENSG00000112619.7	PRPH2	0.316661	0.00224901	0.751501	0.924657	Muscle_Skeletal
Meta	ENSG00000164897.12	TMUB1	-0.316657	-0.0259947	0.751504	0.924657	Muscle_Skeletal
Meta	ENSG00000158286.12	RNF207	0.316631	0.00175689	0.751524	0.924657	Muscle_Skeletal
Meta	ENSG00000132424.14	PNISR	0.316382	0.00759074	0.751712	0.924657	Muscle_Skeletal
Meta	ENSG00000162836.11	ACP6	-0.316118	-0.00123153	0.751913	0.924657	Muscle_Skeletal
Meta	ENSG00000115808.11	STRN	-0.3161	-0.0145496	0.751926	0.924657	Muscle_Skeletal
Meta	ENSG00000101294.16	HM13	-0.315948	-0.00348959	0.752042	0.924657	Muscle_Skeletal
Meta	ENSG00000158270.11	COLEC12	-0.315678	-0.00546044	0.752247	0.924657	Muscle_Skeletal
Meta	ENSG00000100483.13	VCPKMT	0.315643	0.00219503	0.752274	0.924657	Muscle_Skeletal
Meta	ENSG00000178209.14	PLEC	0.315618	0.00878417	0.752292	0.924657	Muscle_Skeletal
Meta	ENSG00000139546.10	TARBP2	0.315245	0.0175494	0.752576	0.924855	Muscle_Skeletal
Meta	ENSG00000173207.12	CKS1B	0.314786	0.0140914	0.752924	0.925067	Muscle_Skeletal
Meta	ENSG00000103248.18	MTHFSD	0.314695	0.00467355	0.752993	0.925067	Muscle_Skeletal
Meta	ENSG00000158158.11	CNNM4	-0.314168	-0.0149482	0.753394	0.92528	Muscle_Skeletal
Meta	ENSG00000135828.11	RNASEL	-0.314145	-0.00183014	0.753411	0.92528	Muscle_Skeletal
Meta	ENSG00000104964.14	AES	0.313766	0.00866462	0.753699	0.92535	Muscle_Skeletal
Meta	ENSG00000161664.6	ASB16	-0.31362	-0.00348049	0.75381	0.92535	Muscle_Skeletal
Meta	ENSG00000083312.17	TNPO1	-0.313432	-0.00892654	0.753952	0.92535	Muscle_Skeletal
Meta	ENSG00000145287.10	PLAC8	0.313426	0.00796816	0.753957	0.92535	Muscle_Skeletal
Meta	ENSG00000135469.13	COQ10A	-0.312401	-0.0111127	0.754736	0.926141	Muscle_Skeletal
Meta	ENSG00000127990.15	SGCE	0.312249	0.0103865	0.754851	0.926141	Muscle_Skeletal
Meta	ENSG00000235098.8	ANKRD65	0.31172	0.0033514	0.755253	0.926141	Muscle_Skeletal
Meta	ENSG00000269514.1	RP11-370I10.12	0.311612	0.00305301	0.755335	0.926141	Muscle_Skeletal
Meta	ENSG00000140511.11	HAPLN3	0.311537	0.00662948	0.755392	0.926141	Muscle_Skeletal
Meta	ENSG00000101670.11	LIPG	0.311471	0.00236796	0.755443	0.926141	Muscle_Skeletal
Meta	ENSG00000185808.13	PIGP	-0.31145	-0.00273663	0.755459	0.926141	Muscle_Skeletal
Meta	ENSG00000268912.1	CTD-2619J13.17	-0.310535	-0.00716607	0.756154	0.926785	Muscle_Skeletal
Meta	ENSG00000247095.2	MIR210HG	-0.310437	-0.00433159	0.756229	0.926785	Muscle_Skeletal
Meta	ENSG00000144868.13	TMEM108	0.309481	0.00960844	0.756956	0.927386	Muscle_Skeletal
Meta	ENSG00000272341.1	RP1-151F17.2	0.309469	0.0160328	0.756965	0.927386	Muscle_Skeletal
Meta	ENSG00000272047.1	GTF2H5	0.309174	0.00717321	0.757189	0.927511	Muscle_Skeletal
Meta	ENSG00000149218.4	ENDOD1	-0.308541	-0.0162819	0.757671	0.927951	Muscle_Skeletal
Meta	ENSG00000137807.13	KIF23	0.308173	0.00566872	0.75795	0.928143	Muscle_Skeletal
Meta	ENSG00000204498.10	NFKBIL1	-0.30772	-0.0255186	0.758296	0.928415	Muscle_Skeletal
Meta	ENSG00000002016.17	RAD52	-0.30747	-0.00393735	0.758485	0.928497	Muscle_Skeletal
Meta	ENSG00000136425.12	CIB2	-0.307265	-0.00141606	0.758642	0.928538	Muscle_Skeletal
Meta	ENSG00000143641.9	GALNT2	0.306296	0.00627941	0.759379	0.929143	Muscle_Skeletal
Meta	ENSG00000187048.12	CYP4A11	0.306293	0.00510857	0.759381	0.929143	Muscle_Skeletal
Meta	ENSG00000078487.17	ZCWPW1	0.306065	0.00183796	0.759556	0.929149	Muscle_Skeletal
Meta	ENSG00000182533.6	CAV3	0.30595	0.00682041	0.759643	0.929149	Muscle_Skeletal
Meta	ENSG00000160191.17	PDE9A	0.305802	0.00678421	0.759755	0.929149	Muscle_Skeletal
Meta	ENSG00000150750.7	C11orf53	-0.305268	-0.00437294	0.760162	0.929351	Muscle_Skeletal
Meta	ENSG00000204149.10	AGAP6	0.305198	0.0039913	0.760216	0.929351	Muscle_Skeletal
Meta	ENSG00000182218.9	HHIPL1	-0.304939	-0.00786442	0.760413	0.929351	Muscle_Skeletal
Meta	ENSG00000166398.12	KIAA0355	-0.304795	-0.00580624	0.760522	0.929351	Muscle_Skeletal
Meta	ENSG00000070444.14	MNT	-0.304779	-0.0113017	0.760535	0.929351	Muscle_Skeletal
Meta	ENSG00000172590.18	MRPL52	0.304169	0.00487202	0.760999	0.929637	Muscle_Skeletal
Meta	ENSG00000113460.12	BRIX1	0.304149	0.00682108	0.761014	0.929637	Muscle_Skeletal
Meta	ENSG00000114988.11	LMAN2L	0.303546	0.00251915	0.761473	0.929668	Muscle_Skeletal
Meta	ENSG00000144959.9	NCEH1	0.303483	0.00155503	0.761522	0.929668	Muscle_Skeletal
Meta	ENSG00000270020.1	RP11-463O9.9	-0.303441	-0.00141493	0.761554	0.929668	Muscle_Skeletal
Meta	ENSG00000060656.19	PTPRU	0.303292	0.00375497	0.761667	0.929668	Muscle_Skeletal
Meta	ENSG00000006534.15	ALDH3B1	-0.303094	-0.0052541	0.761818	0.929668	Muscle_Skeletal
Meta	ENSG00000225434.2	LINC01504	0.303025	0.00119305	0.761871	0.929668	Muscle_Skeletal
Meta	ENSG00000266412.5	NCOA4	-0.302987	-0.0196357	0.7619	0.929668	Muscle_Skeletal
Meta	ENSG00000213020.9	ZNF611	-0.300754	-0.00421583	0.763602	0.931374	Muscle_Skeletal
Meta	ENSG00000198074.9	AKR1B10	-0.300679	-0.00685151	0.763659	0.931374	Muscle_Skeletal
Meta	ENSG00000187134.13	AKR1C1	-0.300515	-0.00399742	0.763785	0.931374	Muscle_Skeletal
Meta	ENSG00000243444.7	PALM2	0.300507	0.00519906	0.763791	0.931374	Muscle_Skeletal
Meta	ENSG00000119509.12	INVS	0.300089	0.00270418	0.764109	0.931612	Muscle_Skeletal
Meta	ENSG00000157322.17	CLEC18A	0.29983	0.00132087	0.764307	0.931682	Muscle_Skeletal
Meta	ENSG00000141639.11	MAPK4	0.299596	0.00429447	0.764485	0.931682	Muscle_Skeletal
Meta	ENSG00000213246.6	SUPT4H1	0.29953	0.00511629	0.764536	0.931682	Muscle_Skeletal
Meta	ENSG00000277782.1	RP11-775C24.5	-0.298756	-0.0098033	0.765126	0.932251	Muscle_Skeletal
Meta	ENSG00000134574.11	DDB2	0.297929	0.00823683	0.765757	0.93287	Muscle_Skeletal
Meta	ENSG00000145779.7	TNFAIP8	-0.297528	-0.00900459	0.766064	0.933093	Muscle_Skeletal
Meta	ENSG00000089063.14	TMEM230	0.297029	0.00875406	0.766444	0.933406	Muscle_Skeletal
Meta	ENSG00000182903.15	ZNF721	0.296578	0.00401471	0.766789	0.933545	Muscle_Skeletal
Meta	ENSG00000127252.5	HRASLS	0.296557	0.0101182	0.766805	0.933545	Muscle_Skeletal
Meta	ENSG00000204316.12	MRPL38	0.2962	0.00534769	0.767077	0.933693	Muscle_Skeletal
Meta	ENSG00000178202.12	KDELC2	0.295778	0.00361792	0.767399	0.933693	Muscle_Skeletal
Meta	ENSG00000135083.14	CCNJL	-0.295546	-0.00433432	0.767577	0.933693	Muscle_Skeletal
Meta	ENSG00000005801.16	ZNF195	0.295468	0.00340055	0.767637	0.933693	Muscle_Skeletal
Meta	ENSG00000197548.12	ATG7	0.295373	0.00239718	0.767709	0.933693	Muscle_Skeletal
Meta	ENSG00000172748.13	ZNF596	0.295328	0.013632	0.767744	0.933693	Muscle_Skeletal
Meta	ENSG00000204228.3	HSD17B8	-0.295266	-0.002906	0.767791	0.933693	Muscle_Skeletal
Meta	ENSG00000171928.13	TVP23B	0.29414	0.0013088	0.768651	0.934589	Muscle_Skeletal
Meta	ENSG00000161638.10	ITGA5	-0.292709	-0.0134311	0.769744	0.935462	Muscle_Skeletal
Meta	ENSG00000204991.10	SPIRE2	0.29249	0.00218711	0.769912	0.935462	Muscle_Skeletal
Meta	ENSG00000100060.17	MFNG	0.292489	0.0208827	0.769913	0.935462	Muscle_Skeletal
Meta	ENSG00000104522.15	TSTA3	0.292428	0.0052521	0.76996	0.935462	Muscle_Skeletal
Meta	ENSG00000196247.11	ZNF107	-0.292391	-0.00111023	0.769987	0.935462	Muscle_Skeletal
Meta	ENSG00000176928.5	GCNT4	-0.291776	-0.00378785	0.770458	0.935827	Muscle_Skeletal
Meta	ENSG00000182512.4	GLRX5	0.291674	0.00380913	0.770536	0.935827	Muscle_Skeletal
Meta	ENSG00000187474.4	FPR3	0.291129	0.00694909	0.770952	0.935876	Muscle_Skeletal
Meta	ENSG00000116906.11	GNPAT	0.291067	0.00598994	0.771	0.935876	Muscle_Skeletal
Meta	ENSG00000106013.14	ANKRD7	-0.290998	-0.0041139	0.771053	0.935876	Muscle_Skeletal
Meta	ENSG00000169814.12	BTD	-0.290975	-0.00481995	0.771071	0.935876	Muscle_Skeletal
Meta	ENSG00000165475.13	CRYL1	-0.290686	-0.0121634	0.771292	0.935994	Muscle_Skeletal
Meta	ENSG00000205309.13	NT5M	0.290017	0.00184897	0.771803	0.936465	Muscle_Skeletal
Meta	ENSG00000006042.11	TMEM98	-0.289807	-0.00403825	0.771964	0.936509	Muscle_Skeletal
Meta	ENSG00000144711.13	IQSEC1	0.289367	0.00870451	0.7723	0.936629	Muscle_Skeletal
Meta	ENSG00000129988.5	LBP	-0.289355	-0.00796681	0.77231	0.936629	Muscle_Skeletal
Meta	ENSG00000067057.16	PFKP	0.289008	0.00362273	0.772575	0.936758	Muscle_Skeletal
Meta	ENSG00000166682.10	TMPRSS5	-0.288777	-0.0126431	0.772752	0.936758	Muscle_Skeletal
Meta	ENSG00000112234.8	FBXL4	-0.288587	-0.00493077	0.772897	0.936758	Muscle_Skeletal
Meta	ENSG00000122882.10	ECD	0.288501	0.00271819	0.772963	0.936758	Muscle_Skeletal
Meta	ENSG00000261794.1	GOLGA8H	0.28836	0.00136059	0.773071	0.936758	Muscle_Skeletal
Meta	ENSG00000162373.12	BEND5	-0.288244	-0.00429361	0.77316	0.936758	Muscle_Skeletal
Meta	ENSG00000130640.13	TUBGCP2	0.287709	0.00750331	0.773569	0.937053	Muscle_Skeletal
Meta	ENSG00000183741.11	CBX6	-0.287602	-0.00573361	0.773651	0.937053	Muscle_Skeletal
Meta	ENSG00000100280.16	AP1B1	0.287252	0.0171011	0.773919	0.937179	Muscle_Skeletal
Meta	ENSG00000099917.17	MED15	0.286835	0.0063621	0.774239	0.937179	Muscle_Skeletal
Meta	ENSG00000084463.7	WBP11	0.286827	0.0043991	0.774245	0.937179	Muscle_Skeletal
Meta	ENSG00000128482.15	RNF112	0.286819	0.0133266	0.774251	0.937179	Muscle_Skeletal
Meta	ENSG00000186889.9	TMEM17	-0.28658	-0.0045991	0.774434	0.937216	Muscle_Skeletal
Meta	ENSG00000171045.14	TSNARE1	0.286406	0.00269088	0.774568	0.937216	Muscle_Skeletal
Meta	ENSG00000113578.17	FGF1	-0.286294	-0.004062	0.774653	0.937216	Muscle_Skeletal
Meta	ENSG00000254226.5	LINC01933	-0.285635	-0.0058644	0.775158	0.937651	Muscle_Skeletal
Meta	ENSG00000198768.10	APCDD1L	0.285409	0.00398408	0.775331	0.937651	Muscle_Skeletal
Meta	ENSG00000177868.11	SVBP	-0.285297	-0.00118065	0.775417	0.937651	Muscle_Skeletal
Meta	ENSG00000178982.9	EIF3K	0.285041	0.0264873	0.775613	0.937651	Muscle_Skeletal
Meta	ENSG00000143740.14	SNAP47	0.2846	0.00415181	0.775951	0.937651	Muscle_Skeletal
Meta	ENSG00000143183.16	TMCO1	-0.284425	-0.0055848	0.776085	0.937651	Muscle_Skeletal
Meta	ENSG00000101191.16	DIDO1	-0.284371	-0.00271911	0.776126	0.937651	Muscle_Skeletal
Meta	ENSG00000130433.7	CACNG6	0.284327	0.00780887	0.77616	0.937651	Muscle_Skeletal
Meta	ENSG00000013374.15	NUB1	-0.284148	-0.00350637	0.776297	0.937651	Muscle_Skeletal
Meta	ENSG00000180917.17	CMTR2	-0.283932	-0.0104018	0.776463	0.937651	Muscle_Skeletal
Meta	ENSG00000164283.12	ESM1	-0.283883	-0.00265787	0.7765	0.937651	Muscle_Skeletal
Meta	ENSG00000206077.10	ZDHHC11B	0.283569	0.0188063	0.776741	0.937651	Muscle_Skeletal
Meta	ENSG00000173950.15	XXYLT1	-0.283519	-0.00514981	0.776779	0.937651	Muscle_Skeletal
Meta	ENSG00000085832.16	EPS15	0.283427	0.00190177	0.77685	0.937651	Muscle_Skeletal
Meta	ENSG00000103356.15	EARS2	0.283364	0.00196897	0.776898	0.937651	Muscle_Skeletal
Meta	ENSG00000168216.10	LMBRD1	-0.282981	-0.00495861	0.777191	0.937651	Muscle_Skeletal
Meta	ENSG00000141519.14	CCDC40	-0.282979	-0.00185487	0.777193	0.937651	Muscle_Skeletal
Meta	ENSG00000109180.14	OCIAD1	0.282913	0.00672332	0.777244	0.937651	Muscle_Skeletal
Meta	ENSG00000124214.19	STAU1	-0.282403	-0.00709174	0.777635	0.937787	Muscle_Skeletal
Meta	ENSG00000168661.14	ZNF30	-0.282141	-0.00495306	0.777835	0.937787	Muscle_Skeletal
Meta	ENSG00000188981.10	MSANTD1	-0.281991	-0.00209055	0.77795	0.937787	Muscle_Skeletal
Meta	ENSG00000176058.11	TPRN	-0.281866	-0.00575401	0.778046	0.937787	Muscle_Skeletal
Meta	ENSG00000172922.8	RNASEH2C	-0.281779	-0.00324659	0.778113	0.937787	Muscle_Skeletal
Meta	ENSG00000242516.1	LINC00960	0.281676	-0.00412891	0.778192	0.937787	Muscle_Skeletal
Meta	ENSG00000122550.17	KLHL7	0.281313	0.00997366	0.778471	0.937787	Muscle_Skeletal
Meta	ENSG00000070614.14	NDST1	-0.281295	-0.00665941	0.778484	0.937787	Muscle_Skeletal
Meta	ENSG00000078699.21	CBFA2T2	0.281183	0.00669806	0.77857	0.937787	Muscle_Skeletal
Meta	ENSG00000167768.4	KRT1	-0.281149	-0.00550371	0.778596	0.937787	Muscle_Skeletal
Meta	ENSG00000154760.13	SLFN13	0.280703	0.00471125	0.778938	0.937971	Muscle_Skeletal
Meta	ENSG00000182118.7	FAM89A	-0.280626	-0.00967323	0.778997	0.937971	Muscle_Skeletal
Meta	ENSG00000175203.15	DCTN2	0.280293	0.00367149	0.779253	0.938043	Muscle_Skeletal
Meta	ENSG00000272279.1	RP11-157J24.2	-0.280205	-0.00103989	0.77932	0.938043	Muscle_Skeletal
Meta	ENSG00000138964.16	PARVG	-0.280017	-0.00483972	0.779464	0.938043	Muscle_Skeletal
Meta	ENSG00000204839.8	MROH6	-0.279704	-0.0023168	0.779705	0.938043	Muscle_Skeletal
Meta	ENSG00000173531.15	MST1	-0.279584	-0.00661341	0.779796	0.938043	Muscle_Skeletal
Meta	ENSG00000117643.14	MAN1C1	-0.279562	-0.00960626	0.779813	0.938043	Muscle_Skeletal
Meta	ENSG00000074201.8	CLNS1A	-0.279417	-0.00361877	0.779925	0.938043	Muscle_Skeletal
Meta	ENSG00000135686.12	KLHL36	0.279057	0.00389311	0.780201	0.938116	Muscle_Skeletal
Meta	ENSG00000177181.14	RIMKLA	0.278885	0.00603	0.780333	0.938116	Muscle_Skeletal
Meta	ENSG00000275232.1	RP11-897M7.4	0.278853	0.0126429	0.780358	0.938116	Muscle_Skeletal
Meta	ENSG00000258053.1	CTD-2021H9.3	0.278085	0.00227142	0.780947	0.938297	Muscle_Skeletal
Meta	ENSG00000153560.11	UBP1	0.277976	0.00464087	0.781031	0.938297	Muscle_Skeletal
Meta	ENSG00000197417.7	SHPK	-0.277936	-0.00704502	0.781061	0.938297	Muscle_Skeletal
Meta	ENSG00000143786.7	CNIH3	0.27789	0.0147817	0.781097	0.938297	Muscle_Skeletal
Meta	ENSG00000229921.6	KIF25-AS1	0.277704	0.000932135	0.78124	0.938297	Muscle_Skeletal
Meta	ENSG00000230368.2	FAM41C	-0.277687	-0.00391869	0.781253	0.938297	Muscle_Skeletal
Meta	ENSG00000115602.16	IL1RL1	0.277513	0.0174628	0.781386	0.938309	Muscle_Skeletal
Meta	ENSG00000006747.14	SCIN	-0.277233	-0.00249942	0.781601	0.938418	Muscle_Skeletal
Meta	ENSG00000104894.11	CD37	-0.276708	-0.00532875	0.782004	0.938638	Muscle_Skeletal
Meta	ENSG00000175348.10	TMEM9B	-0.276669	-0.00398371	0.782034	0.938638	Muscle_Skeletal
Meta	ENSG00000106789.12	CORO2A	-0.276509	-0.000933281	0.782157	0.938638	Muscle_Skeletal
Meta	ENSG00000153037.13	SRP19	0.27598	0.00480124	0.782563	0.938752	Muscle_Skeletal
Meta	ENSG00000250571.6	GLI4	0.275909	0.00495606	0.782618	0.938752	Muscle_Skeletal
Meta	ENSG00000116962.14	NID1	-0.275901	-0.00925723	0.782624	0.938752	Muscle_Skeletal
Meta	ENSG00000204172.12	AGAP9	-0.275653	-0.00193993	0.782814	0.938765	Muscle_Skeletal
Meta	ENSG00000172878.13	METAP1D	0.275457	0.0037869	0.782965	0.938765	Muscle_Skeletal
Meta	ENSG00000091157.13	WDR7	-0.275402	-0.00546422	0.783007	0.938765	Muscle_Skeletal
Meta	ENSG00000177646.18	ACAD9	0.274987	0.00257331	0.783326	0.938884	Muscle_Skeletal
Meta	ENSG00000164855.15	TMEM184A	-0.274854	-0.00789108	0.783428	0.938884	Muscle_Skeletal
Meta	ENSG00000163825.3	RTP3	-0.274788	-0.00663325	0.783479	0.938884	Muscle_Skeletal
Meta	ENSG00000108100.17	CCNY	-0.274466	-0.00609209	0.783726	0.939031	Muscle_Skeletal
Meta	ENSG00000141574.7	SECTM1	0.274082	0.00357689	0.784021	0.939236	Muscle_Skeletal
Meta	ENSG00000172183.14	ISG20	-0.273629	-0.00507383	0.784369	0.93949	Muscle_Skeletal
Meta	ENSG00000150687.11	PRSS23	-0.273484	-0.00457569	0.784481	0.93949	Muscle_Skeletal
Meta	ENSG00000001630.15	CYP51A1	0.273244	0.00152658	0.784665	0.939531	Muscle_Skeletal
Meta	ENSG00000226578.1	RP11-258F22.1	0.273116	0.00315423	0.784764	0.939531	Muscle_Skeletal
Meta	ENSG00000113140.10	SPARC	-0.272775	-0.00226141	0.785026	0.939696	Muscle_Skeletal
Meta	ENSG00000214941.7	ZSWIM7	0.272483	0.00103626	0.78525	0.939816	Muscle_Skeletal
Meta	ENSG00000167280.16	ENGASE	0.272017	0.0021118	0.785609	0.94007	Muscle_Skeletal
Meta	ENSG00000170153.10	RNF150	-0.271763	-0.00483031	0.785804	0.94007	Muscle_Skeletal
Meta	ENSG00000011347.9	SYT7	-0.271722	-0.00626879	0.785836	0.94007	Muscle_Skeletal
Meta	ENSG00000148153.13	INIP	-0.270915	-0.0212348	0.786456	0.940664	Muscle_Skeletal
Meta	ENSG00000232855.6	AF131217.1	0.270217	0.00265198	0.786994	0.940884	Muscle_Skeletal
Meta	ENSG00000143434.15	SEMA6C	0.270156	0.00618259	0.78704	0.940884	Muscle_Skeletal
Meta	ENSG00000154845.15	PPP4R1	0.270066	0.00832813	0.78711	0.940884	Muscle_Skeletal
Meta	ENSG00000164010.13	ERMAP	-0.269237	-0.00118054	0.787747	0.940884	Muscle_Skeletal
Meta	ENSG00000136478.7	TEX2	-0.269211	-0.00974254	0.787767	0.940884	Muscle_Skeletal
Meta	ENSG00000254991.1	RP13-631K18.3	0.269007	0.00496331	0.787924	0.940884	Muscle_Skeletal
Meta	ENSG00000260645.1	RP11-250B2.5	-0.268901	-0.00681819	0.788006	0.940884	Muscle_Skeletal
Meta	ENSG00000129673.9	AANAT	0.268826	0.00401703	0.788064	0.940884	Muscle_Skeletal
Meta	ENSG00000103381.11	CPPED1	-0.268711	-0.00385753	0.788152	0.940884	Muscle_Skeletal
Meta	ENSG00000072310.16	SREBF1	0.268661	0.00689822	0.788191	0.940884	Muscle_Skeletal
Meta	ENSG00000154240.16	CEP112	0.26847	0.00401829	0.788338	0.940884	Muscle_Skeletal
Meta	ENSG00000099381.17	SETD1A	0.268359	0.0255131	0.788423	0.940884	Muscle_Skeletal
Meta	ENSG00000145692.14	BHMT	-0.268264	-0.00240814	0.788496	0.940884	Muscle_Skeletal
Meta	ENSG00000129158.10	SERGEF	-0.268047	-0.00118583	0.788664	0.940884	Muscle_Skeletal
Meta	ENSG00000135932.10	CAB39	0.267993	0.00623518	0.788705	0.940884	Muscle_Skeletal
Meta	ENSG00000013523.9	ANGEL1	0.267953	0.00675867	0.788736	0.940884	Muscle_Skeletal
Meta	ENSG00000140374.15	ETFA	0.267927	0.00423194	0.788755	0.940884	Muscle_Skeletal
Meta	ENSG00000119537.15	KDSR	-0.267412	-0.00577817	0.789152	0.94118	Muscle_Skeletal
Meta	ENSG00000005100.12	DHX33	-0.267212	-0.00602594	0.789306	0.94118	Muscle_Skeletal
Meta	ENSG00000077463.14	SIRT6	0.266921	0.00446232	0.78953	0.94118	Muscle_Skeletal
Meta	ENSG00000184470.20	TXNRD2	0.266893	0.00568685	0.789551	0.94118	Muscle_Skeletal
Meta	ENSG00000060642.10	PIGV	-0.266639	-0.00344509	0.789747	0.94118	Muscle_Skeletal
Meta	ENSG00000131370.15	SH3BP5	-0.266636	-0.00263441	0.78975	0.94118	Muscle_Skeletal
Meta	ENSG00000101361.16	NOP56	0.266418	0.00397013	0.789917	0.941231	Muscle_Skeletal
Meta	ENSG00000106415.12	GLCCI1	0.265926	0.00319833	0.790297	0.941435	Muscle_Skeletal
Meta	ENSG00000135341.17	MAP3K7	0.265873	0.00523009	0.790337	0.941435	Muscle_Skeletal
Meta	ENSG00000205362.11	MT1A	0.265357	0.00937803	0.790735	0.94176	Muscle_Skeletal
Meta	ENSG00000176531.10	PHLDB3	-0.265159	-0.00135847	0.790887	0.941793	Muscle_Skeletal
Meta	ENSG00000259530.1	RP11-259A24.1	0.264015	0.00185596	0.791768	0.942595	Muscle_Skeletal
Meta	ENSG00000198646.13	NCOA6	0.263961	0.00767856	0.79181	0.942595	Muscle_Skeletal
Meta	ENSG00000189079.15	ARID2	0.263405	0.00501551	0.792239	0.942625	Muscle_Skeletal
Meta	ENSG00000240654.6	C1QTNF9	-0.263372	-0.00240622	0.792264	0.942625	Muscle_Skeletal
Meta	ENSG00000105355.8	PLIN3	0.26337	0.00988256	0.792266	0.942625	Muscle_Skeletal
Meta	ENSG00000255142.1	AP006621.6	-0.263282	-0.00147542	0.792333	0.942625	Muscle_Skeletal
Meta	ENSG00000110852.4	CLEC2B	-0.262589	-0.00447825	0.792867	0.943112	Muscle_Skeletal
Meta	ENSG00000011590.13	ZBTB32	-0.262179	-0.00142458	0.793184	0.94334	Muscle_Skeletal
Meta	ENSG00000071243.15	ING3	-0.2619	-0.00501321	0.793399	0.943361	Muscle_Skeletal
Meta	ENSG00000275367.1	RP11-266K4.14	-0.261693	-0.00734239	0.793558	0.943361	Muscle_Skeletal
Meta	ENSG00000079805.16	DNM2	0.261453	0.01133	0.793743	0.943361	Muscle_Skeletal
Meta	ENSG00000239388.8	ASB14	0.261403	0.0146048	0.793781	0.943361	Muscle_Skeletal
Meta	ENSG00000204351.11	SKIV2L	-0.261216	-0.00321284	0.793926	0.943361	Muscle_Skeletal
Meta	ENSG00000241644.2	INMT	-0.260962	-0.00628786	0.794122	0.943361	Muscle_Skeletal
Meta	ENSG00000176973.7	FAM89B	0.26094	0.00348922	0.794139	0.943361	Muscle_Skeletal
Meta	ENSG00000173614.13	NMNAT1	0.260809	0.0113093	0.79424	0.943361	Muscle_Skeletal
Meta	ENSG00000118894.14	EEF2KMT	-0.2607	-0.012929	0.794324	0.943361	Muscle_Skeletal
Meta	ENSG00000175279.21	CENPS	-0.260455	-0.00280546	0.794513	0.943363	Muscle_Skeletal
Meta	ENSG00000164045.11	CDC25A	-0.260375	-0.000875518	0.794575	0.943363	Muscle_Skeletal
Meta	ENSG00000203872.6	C6orf163	0.259947	0.00272803	0.794904	0.943606	Muscle_Skeletal
Meta	ENSG00000134900.11	TPP2	0.259616	0.00569478	0.79516	0.943634	Muscle_Skeletal
Meta	ENSG00000136816.15	TOR1B	0.259594	0.00564168	0.795177	0.943634	Muscle_Skeletal
Meta	ENSG00000166598.14	HSP90B1	-0.258962	-0.00707498	0.795664	0.94387	Muscle_Skeletal
Meta	ENSG00000183617.4	MRPL54	0.258785	0.00151182	0.795801	0.94387	Muscle_Skeletal
Meta	ENSG00000273038.2	RP11-479G22.8	0.25862	0.00357997	0.795928	0.94387	Muscle_Skeletal
Meta	ENSG00000104205.12	SGK3	0.258592	0.000543512	0.79595	0.94387	Muscle_Skeletal
Meta	ENSG00000234665.8	RP11-262H14.3	0.258527	0.00159929	0.796	0.94387	Muscle_Skeletal
Meta	ENSG00000134419.15	RPS15A	-0.258162	-0.00666931	0.796282	0.943905	Muscle_Skeletal
Meta	ENSG00000139780.7	METTL21C	-0.258048	-0.00256048	0.796369	0.943905	Muscle_Skeletal
Meta	ENSG00000180488.14	MIGA1	0.258003	0.013669	0.796405	0.943905	Muscle_Skeletal
Meta	ENSG00000140199.11	SLC12A6	0.257669	0.0103668	0.796663	0.944007	Muscle_Skeletal
Meta	ENSG00000169231.13	THBS3	0.25749	0.00467415	0.796801	0.944007	Muscle_Skeletal
Meta	ENSG00000158201.9	ABHD3	0.257407	0.0117064	0.796864	0.944007	Muscle_Skeletal
Meta	ENSG00000106723.16	SPIN1	-0.256895	-0.00316198	0.79726	0.944281	Muscle_Skeletal
Meta	ENSG00000171130.17	ATP6V0E2	0.256784	0.00192874	0.797346	0.944281	Muscle_Skeletal
Meta	ENSG00000063127.15	SLC6A16	0.25635	0.00575879	0.797681	0.94453	Muscle_Skeletal
Meta	ENSG00000166965.12	RCCD1	0.25587	0.0023794	0.798051	0.944821	Muscle_Skeletal
Meta	ENSG00000206535.7	LNP1	0.255639	0.00440093	0.79823	0.944884	Muscle_Skeletal
Meta	ENSG00000138756.17	BMP2K	-0.255157	-0.00848396	0.798601	0.945063	Muscle_Skeletal
Meta	ENSG00000177989.13	ODF3B	0.255119	0.00668583	0.798631	0.945063	Muscle_Skeletal
Meta	ENSG00000160233.7	LRRC3	-0.254515	-0.000639461	0.799098	0.94534	Muscle_Skeletal
Meta	ENSG00000167447.12	SMG8	-0.254493	-0.00531577	0.799115	0.94534	Muscle_Skeletal
Meta	ENSG00000120800.4	UTP20	-0.254262	-0.00345279	0.799293	0.945403	Muscle_Skeletal
Meta	ENSG00000183647.10	ZNF530	0.253894	0.00740189	0.799577	0.945408	Muscle_Skeletal
Meta	ENSG00000146859.6	TMEM140	-0.253659	-0.00321631	0.799759	0.945408	Muscle_Skeletal
Meta	ENSG00000174640.12	SLCO2A1	0.253559	0.0174122	0.799836	0.945408	Muscle_Skeletal
Meta	ENSG00000175356.12	SCUBE2	-0.253394	-0.00478338	0.799964	0.945408	Muscle_Skeletal
Meta	ENSG00000163235.15	TGFA	0.253314	0.00300908	0.800025	0.945408	Muscle_Skeletal
Meta	ENSG00000112079.8	STK38	0.253286	0.00444214	0.800047	0.945408	Muscle_Skeletal
Meta	ENSG00000132522.15	GPS2	-0.252651	-0.0204903	0.800538	0.945752	Muscle_Skeletal
Meta	ENSG00000259865.1	RP11-488L18.10	-0.252499	-0.00237315	0.800656	0.945752	Muscle_Skeletal
Meta	ENSG00000076344.15	RGS11	-0.252016	-0.00147063	0.801029	0.945752	Muscle_Skeletal
Meta	ENSG00000156076.9	WIF1	0.252009	0.00076452	0.801034	0.945752	Muscle_Skeletal
Meta	ENSG00000242715.7	CCDC169	0.251929	0.00145179	0.801096	0.945752	Muscle_Skeletal
Meta	ENSG00000187796.13	CARD9	0.251813	0.00133207	0.801186	0.945752	Muscle_Skeletal
Meta	ENSG00000141295.13	SCRN2	-0.251776	-0.00141218	0.801214	0.945752	Muscle_Skeletal
Meta	ENSG00000205581.10	HMGN1	0.251587	0.0117849	0.80136	0.945777	Muscle_Skeletal
Meta	ENSG00000161896.11	IP6K3	-0.251272	-0.00323938	0.801604	0.945809	Muscle_Skeletal
Meta	ENSG00000197746.13	PSAP	0.251229	0.00522153	0.801637	0.945809	Muscle_Skeletal
Meta	ENSG00000173253.15	DMRT2	0.250921	0.00126344	0.801875	0.945943	Muscle_Skeletal
Meta	ENSG00000152642.10	GPD1L	-0.250676	-0.00450169	0.802065	0.945976	Muscle_Skeletal
Meta	ENSG00000123992.18	DNPEP	-0.250561	-0.00594708	0.802154	0.945976	Muscle_Skeletal
Meta	ENSG00000178623.11	GPR35	-0.250185	-0.00121637	0.802445	0.946172	Muscle_Skeletal
Meta	ENSG00000161999.11	JMJD8	-0.249972	-0.00691868	0.802609	0.946218	Muscle_Skeletal
Meta	ENSG00000105849.5	TWISTNB	0.249756	0.00637602	0.802776	0.946268	Muscle_Skeletal
Meta	ENSG00000073008.14	PVR	-0.249519	-0.00156422	0.802959	0.946271	Muscle_Skeletal
Meta	ENSG00000137166.14	FOXP4	0.249428	0.00900632	0.80303	0.946271	Muscle_Skeletal
Meta	ENSG00000234147.1	RP3-460G2.2	-0.248973	-0.00476613	0.803381	0.946539	Muscle_Skeletal
Meta	ENSG00000236882.7	LINC01554	-0.248197	-0.00585523	0.803982	0.946786	Muscle_Skeletal
Meta	ENSG00000186453.12	FAM228A	-0.247981	-0.00219331	0.804149	0.946786	Muscle_Skeletal
Meta	ENSG00000068097.14	HEATR6	0.24797	0.00225663	0.804158	0.946786	Muscle_Skeletal
Meta	ENSG00000136051.13	WASHC4	-0.247759	-0.00113055	0.804321	0.946786	Muscle_Skeletal
Meta	ENSG00000185238.12	PRMT3	0.247751	0.0063092	0.804327	0.946786	Muscle_Skeletal
Meta	ENSG00000102699.5	PARP4	0.247709	0.00225689	0.804359	0.946786	Muscle_Skeletal
Meta	ENSG00000167863.11	ATP5H	0.247569	0.0228322	0.804468	0.946786	Muscle_Skeletal
Meta	ENSG00000134014.16	ELP3	0.247107	0.00267881	0.804825	0.946969	Muscle_Skeletal
Meta	ENSG00000104490.17	NCALD	-0.247045	-0.00630907	0.804873	0.946969	Muscle_Skeletal
Meta	ENSG00000108395.13	TRIM37	-0.24641	-0.00241525	0.805365	0.947051	Muscle_Skeletal
Meta	ENSG00000126267.8	COX6B1	0.246295	0.00236823	0.805454	0.947051	Muscle_Skeletal
Meta	ENSG00000023697.12	DERA	0.24605	0.00136916	0.805643	0.947051	Muscle_Skeletal
Meta	ENSG00000111077.17	TNS2	0.246046	0.00654843	0.805647	0.947051	Muscle_Skeletal
Meta	ENSG00000139899.10	CBLN3	-0.245769	-0.00115626	0.805861	0.947051	Muscle_Skeletal
Meta	ENSG00000275830.1	RP11-403A3.3	-0.245561	-0.00931498	0.806022	0.947051	Muscle_Skeletal
Meta	ENSG00000104863.11	LIN7B	-0.245334	-0.00228408	0.806198	0.947051	Muscle_Skeletal
Meta	ENSG00000189058.8	APOD	-0.245239	-0.00585387	0.806272	0.947051	Muscle_Skeletal
Meta	ENSG00000174059.16	CD34	0.245117	0.0221658	0.806366	0.947051	Muscle_Skeletal
Meta	ENSG00000169223.14	LMAN2	-0.24501	-0.0174905	0.806449	0.947051	Muscle_Skeletal
Meta	ENSG00000078399.17	HOXA9	0.244997	0.000784285	0.806459	0.947051	Muscle_Skeletal
Meta	ENSG00000179796.11	LRRC3B	-0.244896	-0.00327241	0.806537	0.947051	Muscle_Skeletal
Meta	ENSG00000173868.11	PHOSPHO1	-0.244776	-0.00394777	0.80663	0.947051	Muscle_Skeletal
Meta	ENSG00000127663.14	KDM4B	-0.244582	-4.50968e-06	0.80678	0.947051	Muscle_Skeletal
Meta	ENSG00000121879.3	PIK3CA	0.244374	0.0122825	0.806941	0.947051	Muscle_Skeletal
Meta	ENSG00000204764.13	RANBP17	-0.244367	-0.00498371	0.806947	0.947051	Muscle_Skeletal
Meta	ENSG00000100626.16	GALNT16	0.243915	0.00214429	0.807296	0.947105	Muscle_Skeletal
Meta	ENSG00000157500.10	APPL1	-0.243915	-0.0041341	0.807297	0.947105	Muscle_Skeletal
Meta	ENSG00000129151.8	BBOX1	-0.243822	-0.0110161	0.807368	0.947105	Muscle_Skeletal
Meta	ENSG00000169116.11	PARM1	0.243266	0.00922846	0.807799	0.947259	Muscle_Skeletal
Meta	ENSG00000172456.17	FGGY	-0.243191	-0.00661327	0.807857	0.947259	Muscle_Skeletal
Meta	ENSG00000133106.14	EPSTI1	0.243168	0.00703295	0.807875	0.947259	Muscle_Skeletal
Meta	ENSG00000168702.17	LRP1B	-0.242592	-0.0011862	0.808322	0.94738	Muscle_Skeletal
Meta	ENSG00000153558.13	FBXL2	-0.242491	-0.00263663	0.808399	0.94738	Muscle_Skeletal
Meta	ENSG00000172638.12	EFEMP2	0.242348	0.00343072	0.808511	0.94738	Muscle_Skeletal
Meta	ENSG00000130193.7	THEM6	-0.242253	-0.00358113	0.808584	0.94738	Muscle_Skeletal
Meta	ENSG00000136238.17	RAC1	-0.241709	-0.000186758	0.809005	0.94738	Muscle_Skeletal
Meta	ENSG00000189143.9	CLDN4	0.241635	0.00100584	0.809063	0.94738	Muscle_Skeletal
Meta	ENSG00000281106.2	LINC00282	-0.241589	-0.00280244	0.809099	0.94738	Muscle_Skeletal
Meta	ENSG00000120341.18	SEC16B	0.241377	0.00218768	0.809263	0.94738	Muscle_Skeletal
Meta	ENSG00000090273.13	NUDC	-0.241266	-0.00470273	0.809349	0.94738	Muscle_Skeletal
Meta	ENSG00000136932.13	TRMO	-0.241078	-0.00118376	0.809495	0.94738	Muscle_Skeletal
Meta	ENSG00000204161.13	C10orf128	-0.241007	-0.00242323	0.80955	0.94738	Muscle_Skeletal
Meta	ENSG00000197124.11	ZNF682	0.240855	0.00144698	0.809667	0.94738	Muscle_Skeletal
Meta	ENSG00000133962.7	CATSPERB	0.240677	0.00201091	0.809805	0.94738	Muscle_Skeletal
Meta	ENSG00000151640.12	DPYSL4	0.240402	0.00117211	0.810019	0.94738	Muscle_Skeletal
Meta	ENSG00000275964.1	RP11-61K9.3	-0.240323	-0.00318302	0.81008	0.94738	Muscle_Skeletal
Meta	ENSG00000112309.10	B3GAT2	-0.240161	-0.00283155	0.810206	0.94738	Muscle_Skeletal
Meta	ENSG00000185838.13	GNB1L	-0.239993	-0.0038138	0.810336	0.94738	Muscle_Skeletal
Meta	ENSG00000260261.1	RP11-480A16.1	0.239794	0.00260587	0.81049	0.94738	Muscle_Skeletal
Meta	ENSG00000100014.19	SPECC1L	-0.23973	-0.00509974	0.810539	0.94738	Muscle_Skeletal
Meta	ENSG00000197536.11	C5orf56	-0.23967	-0.00409444	0.810586	0.94738	Muscle_Skeletal
Meta	ENSG00000186666.5	BCDIN3D	0.239641	0.0053144	0.810609	0.94738	Muscle_Skeletal
Meta	ENSG00000184984.9	CHRM5	-0.239359	-0.00388113	0.810827	0.947489	Muscle_Skeletal
Meta	ENSG00000149557.12	FEZ1	0.238942	0.00425547	0.811151	0.947652	Muscle_Skeletal
Meta	ENSG00000254615.2	RP11-395G23.3	-0.238856	-0.00306465	0.811217	0.947652	Muscle_Skeletal
Meta	ENSG00000139405.15	RITA1	-0.238537	-0.00388927	0.811464	0.947794	Muscle_Skeletal
Meta	ENSG00000198832.10	SELENOM	0.238013	0.00835673	0.811871	0.947875	Muscle_Skeletal
Meta	ENSG00000106100.10	NOD1	0.237852	0.00189387	0.811996	0.947875	Muscle_Skeletal
Meta	ENSG00000260911.2	RP11-196G11.2	-0.237703	-0.00188427	0.812112	0.947875	Muscle_Skeletal
Meta	ENSG00000108556.7	CHRNE	0.237195	0.00192662	0.812505	0.947875	Muscle_Skeletal
Meta	ENSG00000145375.7	SPATA5	0.237072	0.00395767	0.812601	0.947875	Muscle_Skeletal
Meta	ENSG00000136146.14	MED4	0.23707	0.00150394	0.812603	0.947875	Muscle_Skeletal
Meta	ENSG00000111011.17	RSRC2	-0.236895	-0.0091338	0.812738	0.947875	Muscle_Skeletal
Meta	ENSG00000125731.12	SH2D3A	-0.236835	-0.000955449	0.812785	0.947875	Muscle_Skeletal
Meta	ENSG00000108559.11	NUP88	0.236831	0.00917659	0.812788	0.947875	Muscle_Skeletal
Meta	ENSG00000152942.18	RAD17	0.236594	0.00164948	0.812971	0.947875	Muscle_Skeletal
Meta	ENSG00000282860.1	RP11-153F10.2	0.236524	0.00367483	0.813026	0.947875	Muscle_Skeletal
Meta	ENSG00000154743.17	TSEN2	-0.23651	-0.0047822	0.813037	0.947875	Muscle_Skeletal
Meta	ENSG00000103599.19	IQCH	0.23611	0.00599014	0.813347	0.947938	Muscle_Skeletal
Meta	ENSG00000165138.17	ANKS6	-0.236012	-0.0019351	0.813423	0.947938	Muscle_Skeletal
Meta	ENSG00000127946.16	HIP1	-0.2358	-0.00997189	0.813588	0.947938	Muscle_Skeletal
Meta	ENSG00000276045.2	ORAI1	0.235794	0.00278949	0.813592	0.947938	Muscle_Skeletal
Meta	ENSG00000103742.11	IGDCC4	0.235595	0.00359451	0.813747	0.947972	Muscle_Skeletal
Meta	ENSG00000102934.9	PLLP	-0.23543	-0.0029342	0.813875	0.947975	Muscle_Skeletal
Meta	ENSG00000185904.11	LINC00839	-0.235111	-0.00120695	0.814123	0.948085	Muscle_Skeletal
Meta	ENSG00000084073.8	ZMPSTE24	0.234986	0.00790051	0.81422	0.948085	Muscle_Skeletal
Meta	ENSG00000171840.11	NINJ2	-0.234047	-0.00763092	0.814948	0.948089	Muscle_Skeletal
Meta	ENSG00000181929.11	PRKAG1	0.234024	0.00647819	0.814966	0.948089	Muscle_Skeletal
Meta	ENSG00000142687.17	KIAA0319L	0.233957	0.00641505	0.815018	0.948089	Muscle_Skeletal
Meta	ENSG00000139220.16	PPFIA2	0.233786	0.00840185	0.815151	0.948089	Muscle_Skeletal
Meta	ENSG00000167005.13	NUDT21	-0.233735	-0.00189509	0.815191	0.948089	Muscle_Skeletal
Meta	ENSG00000127952.16	STYXL1	0.233683	0.00284566	0.815231	0.948089	Muscle_Skeletal
Meta	ENSG00000101057.15	MYBL2	0.233572	0.0021714	0.815317	0.948089	Muscle_Skeletal
Meta	ENSG00000139436.20	GIT2	0.23349	0.0254004	0.815381	0.948089	Muscle_Skeletal
Meta	ENSG00000159263.15	SIM2	0.233375	0.0040386	0.81547	0.948089	Muscle_Skeletal
Meta	ENSG00000189227.5	C15orf61	-0.233366	-0.0027925	0.815477	0.948089	Muscle_Skeletal
Meta	ENSG00000160785.13	SLC25A44	0.232301	0.00177277	0.816304	0.948445	Muscle_Skeletal
Meta	ENSG00000188542.9	DUSP28	-0.232006	-0.00432405	0.816533	0.948445	Muscle_Skeletal
Meta	ENSG00000182986.12	ZNF320	0.231988	0.00119898	0.816548	0.948445	Muscle_Skeletal
Meta	ENSG00000104177.17	MYEF2	-0.231797	-0.00991559	0.816695	0.948445	Muscle_Skeletal
Meta	ENSG00000138759.18	FRAS1	-0.231655	-0.0113077	0.816806	0.948445	Muscle_Skeletal
Meta	ENSG00000176788.8	BASP1	-0.231479	-0.000886584	0.816942	0.948445	Muscle_Skeletal
Meta	ENSG00000075826.16	SEC31B	-0.231271	-0.00205471	0.817104	0.948445	Muscle_Skeletal
Meta	ENSG00000105583.9	WDR83OS	-0.231179	-0.00975873	0.817176	0.948445	Muscle_Skeletal
Meta	ENSG00000169902.13	TPST1	-0.231018	-0.0027336	0.817301	0.948445	Muscle_Skeletal
Meta	ENSG00000196363.9	WDR5	-0.230434	-0.00184012	0.817755	0.948445	Muscle_Skeletal
Meta	ENSG00000135472.8	FAIM2	0.230222	0.00558939	0.817919	0.948445	Muscle_Skeletal
Meta	ENSG00000138346.14	DNA2	-0.229844	-0.00120636	0.818213	0.948445	Muscle_Skeletal
Meta	ENSG00000149328.14	GLB1L2	-0.229782	-0.00100515	0.818261	0.948445	Muscle_Skeletal
Meta	ENSG00000172172.7	MRPL13	0.229706	0.00185757	0.81832	0.948445	Muscle_Skeletal
Meta	ENSG00000153786.12	ZDHHC7	0.229517	0.00322111	0.818467	0.948445	Muscle_Skeletal
Meta	ENSG00000145388.14	METTL14	-0.229435	-0.00642491	0.818531	0.948445	Muscle_Skeletal
Meta	ENSG00000164694.16	FNDC1	-0.22942	-0.00330903	0.818542	0.948445	Muscle_Skeletal
Meta	ENSG00000101190.12	TCFL5	0.229327	0.000801449	0.818615	0.948445	Muscle_Skeletal
Meta	ENSG00000170955.9	PRKCDBP	0.229156	0.00324178	0.818747	0.948445	Muscle_Skeletal
Meta	ENSG00000185619.18	PCGF3	0.228911	0.00112232	0.818938	0.948445	Muscle_Skeletal
Meta	ENSG00000169598.15	DFFB	-0.228768	-0.00226646	0.81905	0.948445	Muscle_Skeletal
Meta	ENSG00000049239.12	H6PD	0.228728	0.00527671	0.81908	0.948445	Muscle_Skeletal
Meta	ENSG00000116151.13	MORN1	0.228723	0.00469009	0.819084	0.948445	Muscle_Skeletal
Meta	ENSG00000137720.7	C11orf1	-0.228564	-0.00239306	0.819208	0.948445	Muscle_Skeletal
Meta	ENSG00000175137.10	SH3BP5L	0.228525	0.0111519	0.819238	0.948445	Muscle_Skeletal
Meta	ENSG00000122386.10	ZNF205	0.228394	0.000907755	0.81934	0.948445	Muscle_Skeletal
Meta	ENSG00000273243.1	CTA-217C2.2	0.228389	0.00491308	0.819344	0.948445	Muscle_Skeletal
Meta	ENSG00000197757.7	HOXC6	0.228376	0.0084337	0.819354	0.948445	Muscle_Skeletal
Meta	ENSG00000163749.17	CCDC158	0.228269	0.00477257	0.819437	0.948445	Muscle_Skeletal
Meta	ENSG00000147364.16	FBXO25	0.227868	0.00409828	0.819749	0.948445	Muscle_Skeletal
Meta	ENSG00000149308.16	NPAT	-0.227839	-0.00386021	0.819771	0.948445	Muscle_Skeletal
Meta	ENSG00000070831.15	CDC42	-0.227671	-0.00362075	0.819902	0.948445	Muscle_Skeletal
Meta	ENSG00000171132.13	PRKCE	0.227593	0.0043117	0.819962	0.948445	Muscle_Skeletal
Meta	ENSG00000143067.4	ZNF697	0.227435	0.00223563	0.820085	0.948445	Muscle_Skeletal
Meta	ENSG00000184232.8	OAF	0.227208	0.00252791	0.820262	0.948445	Muscle_Skeletal
Meta	ENSG00000153130.17	SCOC	-0.227078	-0.00357236	0.820363	0.948445	Muscle_Skeletal
Meta	ENSG00000170917.13	NUDT6	0.226855	0.00349592	0.820536	0.948445	Muscle_Skeletal
Meta	ENSG00000175782.9	SLC35E3	-0.226707	-0.0151313	0.820651	0.948445	Muscle_Skeletal
Meta	ENSG00000231389.7	HLA-DPA1	-0.226629	-0.00242118	0.820712	0.948445	Muscle_Skeletal
Meta	ENSG00000139505.11	MTMR6	-0.226517	-0.0025602	0.820799	0.948445	Muscle_Skeletal
Meta	ENSG00000150977.10	RILPL2	-0.226268	-0.00551835	0.820993	0.948525	Muscle_Skeletal
Meta	ENSG00000171777.15	RASGRP4	-0.225863	-0.00240228	0.821308	0.948694	Muscle_Skeletal
Meta	ENSG00000146066.2	HIGD2A	-0.225728	-0.00217363	0.821413	0.948694	Muscle_Skeletal
Meta	ENSG00000066468.22	FGFR2	0.225595	0.00104278	0.821516	0.948694	Muscle_Skeletal
Meta	ENSG00000228340.5	MIR646HG	0.225068	0.00183237	0.821926	0.948855	Muscle_Skeletal
Meta	ENSG00000263465.4	SRSF8	-0.22471	-0.00552649	0.822205	0.948855	Muscle_Skeletal
Meta	ENSG00000170260.8	ZNF212	0.224515	0.0013779	0.822357	0.948855	Muscle_Skeletal
Meta	ENSG00000187231.13	SESTD1	0.224499	0.00907965	0.822369	0.948855	Muscle_Skeletal
Meta	ENSG00000272983.1	RP11-508N22.12	0.224223	0.00173831	0.822584	0.948855	Muscle_Skeletal
Meta	ENSG00000186020.12	ZNF529	0.224055	0.00329095	0.822714	0.948855	Muscle_Skeletal
Meta	ENSG00000204237.4	OXLD1	-0.223868	-0.0107279	0.82286	0.948855	Muscle_Skeletal
Meta	ENSG00000175893.11	ZDHHC21	-0.2238	-0.00359466	0.822913	0.948855	Muscle_Skeletal
Meta	ENSG00000168803.14	ADAL	-0.223604	-0.0022519	0.823065	0.948855	Muscle_Skeletal
Meta	ENSG00000111196.9	MAGOHB	0.2236	0.00492896	0.823068	0.948855	Muscle_Skeletal
Meta	ENSG00000024048.10	UBR2	-0.223476	-0.00377644	0.823165	0.948855	Muscle_Skeletal
Meta	ENSG00000142864.14	SERBP1	0.223398	0.00302832	0.823226	0.948855	Muscle_Skeletal
Meta	ENSG00000175879.8	HOXD8	-0.223151	-0.00299334	0.823418	0.948855	Muscle_Skeletal
Meta	ENSG00000069998.12	HDHD5	0.222825	0.00282161	0.823672	0.948855	Muscle_Skeletal
Meta	ENSG00000165929.12	TC2N	0.222794	0.0012882	0.823696	0.948855	Muscle_Skeletal
Meta	ENSG00000116396.14	KCNC4	0.222566	0.00511135	0.823874	0.948855	Muscle_Skeletal
Meta	ENSG00000204946.9	ZNF783	0.222565	0.00171889	0.823874	0.948855	Muscle_Skeletal
Meta	ENSG00000271751.1	RP11-110I1.14	0.222306	0.00122304	0.824076	0.948855	Muscle_Skeletal
Meta	ENSG00000168522.12	FNTA	0.222206	0.00848666	0.824154	0.948855	Muscle_Skeletal
Meta	ENSG00000112303.13	VNN2	-0.222192	-0.00404227	0.824164	0.948855	Muscle_Skeletal
Meta	ENSG00000125656.8	CLPP	-0.221801	-0.00540688	0.824469	0.948957	Muscle_Skeletal
Meta	ENSG00000181638.17	ZFP41	0.221603	0.00698828	0.824623	0.948957	Muscle_Skeletal
Meta	ENSG00000169684.13	CHRNA5	-0.221511	-0.00056319	0.824695	0.948957	Muscle_Skeletal
Meta	ENSG00000090581.9	GNPTG	-0.221153	-0.0034237	0.824973	0.948957	Muscle_Skeletal
Meta	ENSG00000142207.6	URB1	0.221111	0.00476074	0.825006	0.948957	Muscle_Skeletal
Meta	ENSG00000197816.13	CCDC180	0.220899	0.00298182	0.825171	0.948957	Muscle_Skeletal
Meta	ENSG00000087995.15	METTL2A	-0.220533	-0.0097854	0.825456	0.948957	Muscle_Skeletal
Meta	ENSG00000134575.9	ACP2	-0.220526	-0.00345987	0.825462	0.948957	Muscle_Skeletal
Meta	ENSG00000163002.12	NUP35	0.220517	0.00353093	0.825469	0.948957	Muscle_Skeletal
Meta	ENSG00000132541.10	RIDA	0.220467	0.00649611	0.825508	0.948957	Muscle_Skeletal
Meta	ENSG00000177683.13	THAP5	0.22027	0.00156164	0.825661	0.94899	Muscle_Skeletal
Meta	ENSG00000101236.16	RNF24	0.219532	0.00341021	0.826236	0.949058	Muscle_Skeletal
Meta	ENSG00000181104.6	F2R	-0.219397	-0.00093464	0.826341	0.949058	Muscle_Skeletal
Meta	ENSG00000253910.2	PCDHGB2	0.21906	0.00312364	0.826603	0.949058	Muscle_Skeletal
Meta	ENSG00000278716.1	LA16c-352F7.1	0.218976	0.00254052	0.826669	0.949058	Muscle_Skeletal
Meta	ENSG00000134470.20	IL15RA	-0.218931	-0.00449905	0.826704	0.949058	Muscle_Skeletal
Meta	ENSG00000103174.11	NAGPA	0.218851	0.0033333	0.826766	0.949058	Muscle_Skeletal
Meta	ENSG00000165424.6	ZCCHC24	-0.218667	-0.0139066	0.82691	0.949058	Muscle_Skeletal
Meta	ENSG00000176148.15	TCP11L1	0.218277	0.00165127	0.827213	0.949058	Muscle_Skeletal
Meta	ENSG00000263063.1	RP11-388C12.1	-0.218169	-0.00125489	0.827297	0.949058	Muscle_Skeletal
Meta	ENSG00000144485.10	HES6	-0.21799	-0.0030533	0.827437	0.949058	Muscle_Skeletal
Meta	ENSG00000160209.18	PDXK	-0.217957	-0.0090919	0.827463	0.949058	Muscle_Skeletal
Meta	ENSG00000122375.11	OPN4	0.217926	0.00100066	0.827487	0.949058	Muscle_Skeletal
Meta	ENSG00000123104.11	ITPR2	-0.217837	-0.00376136	0.827556	0.949058	Muscle_Skeletal
Meta	ENSG00000275040.1	RP11-70D24.4	0.217713	0.00262385	0.827653	0.949058	Muscle_Skeletal
Meta	ENSG00000122965.10	RBM19	0.217628	0.00311015	0.827719	0.949058	Muscle_Skeletal
Meta	ENSG00000159228.12	CBR1	-0.217616	-0.00924969	0.827729	0.949058	Muscle_Skeletal
Meta	ENSG00000100364.18	KIAA0930	0.217199	0.000716819	0.828053	0.949147	Muscle_Skeletal
Meta	ENSG00000104738.16	MCM4	-0.217036	-0.00437894	0.82818	0.949147	Muscle_Skeletal
Meta	ENSG00000101194.17	SLC17A9	0.216933	0.00489932	0.828261	0.949147	Muscle_Skeletal
Meta	ENSG00000086475.14	SEPHS1	-0.216662	-0.00347831	0.828471	0.949147	Muscle_Skeletal
Meta	ENSG00000134108.12	ARL8B	0.216625	0.010842	0.8285	0.949147	Muscle_Skeletal
Meta	ENSG00000005108.15	THSD7A	0.21655	0.00107459	0.828559	0.949147	Muscle_Skeletal
Meta	ENSG00000128059.8	PPAT	0.215946	0.004087	0.82903	0.949543	Muscle_Skeletal
Meta	ENSG00000157823.16	AP3S2	0.215662	0.00370988	0.829252	0.949653	Muscle_Skeletal
Meta	ENSG00000148468.16	FAM171A1	0.215246	0.00190857	0.829575	0.94988	Muscle_Skeletal
Meta	ENSG00000145384.3	FABP2	-0.214872	-0.00173143	0.829867	0.95007	Muscle_Skeletal
Meta	ENSG00000173641.17	HSPB7	-0.21456	-0.00291893	0.83011	0.950205	Muscle_Skeletal
Meta	ENSG00000134245.17	WNT2B	-0.214169	-0.00877529	0.830415	0.950264	Muscle_Skeletal
Meta	ENSG00000103021.9	CCDC113	-0.2141	-0.00736216	0.830469	0.950264	Muscle_Skeletal
Meta	ENSG00000168944.15	CEP120	0.213881	0.0132167	0.83064	0.950264	Muscle_Skeletal
Meta	ENSG00000146374.13	RSPO3	-0.21385	-0.00581467	0.830664	0.950264	Muscle_Skeletal
Meta	ENSG00000275285.1	RP4-564F22.6	-0.213636	-0.00541727	0.830831	0.950311	Muscle_Skeletal
Meta	ENSG00000111846.16	GCNT2	0.213375	0.00278132	0.831035	0.9504	Muscle_Skeletal
Meta	ENSG00000172264.16	MACROD2	-0.212715	-0.00342995	0.831549	0.950542	Muscle_Skeletal
Meta	ENSG00000233791.5	LINC01136	0.212699	0.00252604	0.831562	0.950542	Muscle_Skeletal
Meta	ENSG00000198203.9	SULT1C2	-0.21268	-0.000700543	0.831577	0.950542	Muscle_Skeletal
Meta	ENSG00000065268.10	WDR18	-0.211963	-0.000762039	0.832136	0.950542	Muscle_Skeletal
Meta	ENSG00000122696.13	SLC25A51	-0.211898	-0.000999297	0.832187	0.950542	Muscle_Skeletal
Meta	ENSG00000125885.13	MCM8	0.211839	0.0027047	0.832232	0.950542	Muscle_Skeletal
Meta	ENSG00000262681.2	RP11-311F12.1	0.211443	0.00396095	0.832541	0.950542	Muscle_Skeletal
Meta	ENSG00000168936.10	TMEM129	0.211323	0.00371692	0.832636	0.950542	Muscle_Skeletal
Meta	ENSG00000179456.10	ZBTB18	-0.211233	-0.00656049	0.832705	0.950542	Muscle_Skeletal
Meta	ENSG00000142657.20	PGD	-0.211062	-0.000985085	0.832839	0.950542	Muscle_Skeletal
Meta	ENSG00000143028.8	SYPL2	-0.210757	-0.00241154	0.833077	0.950542	Muscle_Skeletal
Meta	ENSG00000073712.14	FERMT2	-0.210665	-0.000977867	0.833149	0.950542	Muscle_Skeletal
Meta	ENSG00000166938.12	DIS3L	0.210443	0.00249184	0.833322	0.950542	Muscle_Skeletal
Meta	ENSG00000186205.12	2025-03-01	-0.210343	-0.00268107	0.8334	0.950542	Muscle_Skeletal
Meta	ENSG00000198231.12	DDX42	-0.210325	-0.00752537	0.833414	0.950542	Muscle_Skeletal
Meta	ENSG00000099960.12	SLC7A4	-0.210255	-0.00110104	0.833468	0.950542	Muscle_Skeletal
Meta	ENSG00000117592.8	PRDX6	-0.21021	-0.00545479	0.833504	0.950542	Muscle_Skeletal
Meta	ENSG00000235314.1	LINC00957	-0.209914	-0.000916079	0.833735	0.950542	Muscle_Skeletal
Meta	ENSG00000168993.14	CPLX1	-0.20985	-0.00260994	0.833785	0.950542	Muscle_Skeletal
Meta	ENSG00000140575.12	IQGAP1	0.209842	0.00510825	0.833791	0.950542	Muscle_Skeletal
Meta	ENSG00000206562.11	METTL6	-0.209733	-0.00175373	0.833876	0.950542	Muscle_Skeletal
Meta	ENSG00000100814.17	CCNB1IP1	0.209673	0.00519035	0.833923	0.950542	Muscle_Skeletal
Meta	ENSG00000086827.8	ZW10	0.209277	0.00551922	0.834232	0.95075	Muscle_Skeletal
Meta	ENSG00000170271.10	FAXDC2	0.20894	0.00474147	0.834495	0.950907	Muscle_Skeletal
Meta	ENSG00000158560.14	DYNC1I1	0.208544	0.00148375	0.834804	0.951087	Muscle_Skeletal
Meta	ENSG00000147687.18	TATDN1	0.208174	0.00248271	0.835093	0.951087	Muscle_Skeletal
Meta	ENSG00000100852.12	ARHGAP5	-0.20817	-0.00316809	0.835097	0.951087	Muscle_Skeletal
Meta	ENSG00000087884.14	AAMDC	0.208009	0.00279171	0.835222	0.951087	Muscle_Skeletal
Meta	ENSG00000143149.12	ALDH9A1	0.207932	0.00101866	0.835282	0.951087	Muscle_Skeletal
Meta	ENSG00000078618.21	NRDC	-0.207592	-0.00121882	0.835547	0.951204	Muscle_Skeletal
Meta	ENSG00000179632.9	MAF1	0.207479	0.00959391	0.835636	0.951204	Muscle_Skeletal
Meta	ENSG00000107554.16	DNMBP	0.207009	0.00493436	0.836003	0.951459	Muscle_Skeletal
Meta	ENSG00000168427.8	KLHL30	-0.20687	-0.00285057	0.836111	0.951459	Muscle_Skeletal
Meta	ENSG00000165716.10	FAM69B	0.206407	0.00764914	0.836473	0.951722	Muscle_Skeletal
Meta	ENSG00000198108.3	CHSY3	-0.206251	-0.00306533	0.836595	0.951722	Muscle_Skeletal
Meta	ENSG00000079246.15	XRCC5	0.205341	0.00387494	0.837306	0.952268	Muscle_Skeletal
Meta	ENSG00000136436.14	CALCOCO2	-0.205227	-0.00561345	0.837395	0.952268	Muscle_Skeletal
Meta	ENSG00000137106.17	GRHPR	0.205154	0.00193914	0.837452	0.952268	Muscle_Skeletal
Meta	ENSG00000134548.9	SPX	-0.204588	-0.00657118	0.837894	0.952341	Muscle_Skeletal
Meta	ENSG00000275342.4	PRAG1	0.204518	0.00256204	0.837948	0.952341	Muscle_Skeletal
Meta	ENSG00000103404.14	USP31	-0.204488	-0.00525733	0.837972	0.952341	Muscle_Skeletal
Meta	ENSG00000260979.1	RP11-77H9.8	0.204375	0.00395877	0.83806	0.952341	Muscle_Skeletal
Meta	ENSG00000120889.12	TNFRSF10B	-0.204266	-0.00496726	0.838146	0.952341	Muscle_Skeletal
Meta	ENSG00000137312.14	FLOT1	0.203749	0.00225678	0.83855	0.952657	Muscle_Skeletal
Meta	ENSG00000155254.12	MARVELD1	-0.203446	-0.012023	0.838786	0.952672	Muscle_Skeletal
Meta	ENSG00000177663.13	IL17RA	0.203321	0.00227658	0.838884	0.952672	Muscle_Skeletal
Meta	ENSG00000173598.13	NUDT4	0.203248	0.00570071	0.838941	0.952672	Muscle_Skeletal
Meta	ENSG00000170638.9	TRABD	-0.202689	-0.00335599	0.839378	0.952906	Muscle_Skeletal
Meta	ENSG00000155666.11	KDM8	-0.202662	-0.00677184	0.839399	0.952906	Muscle_Skeletal
Meta	ENSG00000176472.10	ZNF575	0.202353	0.00199051	0.83964	0.953018	Muscle_Skeletal
Meta	ENSG00000176125.4	UFSP1	0.202214	0.00290684	0.83975	0.953018	Muscle_Skeletal
Meta	ENSG00000171055.14	FEZ2	0.201904	0.00558037	0.839991	0.95315	Muscle_Skeletal
Meta	ENSG00000061455.10	PRDM6	-0.201142	-0.00272543	0.840588	0.95358	Muscle_Skeletal
Meta	ENSG00000164879.6	CA3	-0.201097	-0.00458667	0.840623	0.95358	Muscle_Skeletal
Meta	ENSG00000187109.13	NAP1L1	0.200569	0.00917242	0.841035	0.953611	Muscle_Skeletal
Meta	ENSG00000177054.13	ZDHHC13	-0.19987	-0.00842163	0.841582	0.953611	Muscle_Skeletal
Meta	ENSG00000100030.14	MAPK1	0.199775	0.00674247	0.841656	0.953611	Muscle_Skeletal
Meta	ENSG00000272667.1	RP11-395A13.2	-0.199728	-0.00127608	0.841693	0.953611	Muscle_Skeletal
Meta	ENSG00000166347.18	CYB5A	0.199669	0.00289593	0.841739	0.953611	Muscle_Skeletal
Meta	ENSG00000273313.1	RBAKDN	-0.199515	-0.00255788	0.84186	0.953611	Muscle_Skeletal
Meta	ENSG00000142173.14	COL6A2	0.199491	-0.00101936	0.841878	0.953611	Muscle_Skeletal
Meta	ENSG00000107651.12	SEC23IP	0.199238	0.00425699	0.842077	0.953611	Muscle_Skeletal
Meta	ENSG00000198838.13	RYR3	-0.199072	-0.00163131	0.842206	0.953611	Muscle_Skeletal
Meta	ENSG00000135314.12	KHDC1	-0.198989	-0.00127737	0.842272	0.953611	Muscle_Skeletal
Meta	ENSG00000116771.5	AGMAT	-0.198977	-0.00617645	0.842281	0.953611	Muscle_Skeletal
Meta	ENSG00000135596.17	MICAL1	0.198966	0.00633956	0.842289	0.953611	Muscle_Skeletal
Meta	ENSG00000213928.8	IRF9	-0.198559	-0.00939875	0.842608	0.953611	Muscle_Skeletal
Meta	ENSG00000109572.13	CLCN3	-0.198498	-0.0072287	0.842656	0.953611	Muscle_Skeletal
Meta	ENSG00000270039.1	RP11-571M6.17	0.198389	0.00185326	0.842741	0.953611	Muscle_Skeletal
Meta	ENSG00000181830.8	SLC35C1	0.198297	0.00220462	0.842813	0.953611	Muscle_Skeletal
Meta	ENSG00000163946.13	FAM208A	0.19798	0.00559766	0.843061	0.953611	Muscle_Skeletal
Meta	ENSG00000214872.8	SMTNL1	-0.197878	-0.000240799	0.843141	0.953611	Muscle_Skeletal
Meta	ENSG00000242259.8	C22orf39	0.197863	0.00234813	0.843152	0.953611	Muscle_Skeletal
Meta	ENSG00000197363.9	ZNF517	-0.197776	-0.00535385	0.843221	0.953611	Muscle_Skeletal
Meta	ENSG00000099956.18	SMARCB1	0.197526	0.0021458	0.843416	0.953611	Muscle_Skeletal
Meta	ENSG00000259224.2	SLC35G6	0.197516	0.00295579	0.843424	0.953611	Muscle_Skeletal
Meta	ENSG00000089101.17	CFAP61	0.197217	0.0026032	0.843657	0.953621	Muscle_Skeletal
Meta	ENSG00000259616.2	RP11-507B12.2	0.197002	0.00143747	0.843826	0.953621	Muscle_Skeletal
Meta	ENSG00000182552.14	RWDD4	-0.196968	-0.0029004	0.843853	0.953621	Muscle_Skeletal
Meta	ENSG00000152990.13	ADGRA3	-0.19686	-0.00376048	0.843937	0.953621	Muscle_Skeletal
Meta	ENSG00000163644.14	PPM1K	0.196398	0.00675585	0.844299	0.953632	Muscle_Skeletal
Meta	ENSG00000135535.15	CD164	-0.196298	-0.0015186	0.844377	0.953632	Muscle_Skeletal
Meta	ENSG00000141013.16	GAS8	0.196255	0.000922629	0.84441	0.953632	Muscle_Skeletal
Meta	ENSG00000254415.3	SIGLEC14	0.19612	0.00271919	0.844516	0.953632	Muscle_Skeletal
Meta	ENSG00000160072.19	ATAD3B	-0.196042	-0.00572664	0.844577	0.953632	Muscle_Skeletal
Meta	ENSG00000145777.14	TSLP	-0.195844	-0.00139008	0.844732	0.953645	Muscle_Skeletal
Meta	ENSG00000090266.12	NDUFB2	-0.195331	0.000454551	0.845134	0.953645	Muscle_Skeletal
Meta	ENSG00000125901.5	MRPS26	-0.195246	0.00210603	0.8452	0.953645	Muscle_Skeletal
Meta	ENSG00000103569.9	AQP9	0.195117	0.00389807	0.845301	0.953645	Muscle_Skeletal
Meta	ENSG00000143156.13	NME7	0.195043	0.00293958	0.845359	0.953645	Muscle_Skeletal
Meta	ENSG00000197969.11	VPS13A	-0.19484	-0.00256529	0.845518	0.953645	Muscle_Skeletal
Meta	ENSG00000099904.15	ZDHHC8	-0.194805	-0.00436149	0.845546	0.953645	Muscle_Skeletal
Meta	ENSG00000214026.10	MRPL23	0.194739	0.000677832	0.845597	0.953645	Muscle_Skeletal
Meta	ENSG00000070540.12	WIPI1	-0.194059	-0.00463206	0.84613	0.953927	Muscle_Skeletal
Meta	ENSG00000148498.15	PARD3	0.193947	0.00208014	0.846217	0.953927	Muscle_Skeletal
Meta	ENSG00000185518.11	SV2B	-0.193936	-0.0011288	0.846226	0.953927	Muscle_Skeletal
Meta	ENSG00000169136.10	ATF5	0.193521	0.00207211	0.846551	0.954152	Muscle_Skeletal
Meta	ENSG00000147684.7	NDUFB9	0.192909	0.0018407	0.84703	0.954434	Muscle_Skeletal
Meta	ENSG00000251322.7	SHANK3	-0.192858	-0.00330366	0.84707	0.954434	Muscle_Skeletal
Meta	ENSG00000127415.12	IDUA	-0.192718	-0.00312426	0.84718	0.954434	Muscle_Skeletal
Meta	ENSG00000164818.15	DNAAF5	-0.192525	-0.00536266	0.847331	0.954462	Muscle_Skeletal
Meta	ENSG00000147813.15	NAPRT	-0.191836	-0.000601612	0.847871	0.954788	Muscle_Skeletal
Meta	ENSG00000213160.9	KLHL23	0.191704	-0.00258901	0.847974	0.954788	Muscle_Skeletal
Meta	ENSG00000163320.10	CGGBP1	-0.191672	-0.00608805	0.847999	0.954788	Muscle_Skeletal
Meta	ENSG00000116833.13	NR5A2	-0.191315	-0.00542381	0.848279	0.954961	Muscle_Skeletal
Meta	ENSG00000183625.14	CCR3	-0.190893	-0.00284455	0.84861	0.955073	Muscle_Skeletal
Meta	ENSG00000131669.9	NINJ1	-0.190866	-0.00482131	0.848631	0.955073	Muscle_Skeletal
Meta	ENSG00000174672.15	BRSK2	-0.190262	-0.00569604	0.849104	0.955329	Muscle_Skeletal
Meta	ENSG00000187764.11	SEMA4D	-0.19019	-0.00261744	0.84916	0.955329	Muscle_Skeletal
Meta	ENSG00000186806.5	VSIG10L	0.189978	0.00181966	0.849326	0.955329	Muscle_Skeletal
Meta	ENSG00000003989.17	SLC7A2	-0.18993	-0.00313538	0.849364	0.955329	Muscle_Skeletal
Meta	ENSG00000276791.1	CTD-2270P14.5	-0.189542	-0.000873694	0.849668	0.955529	Muscle_Skeletal
Meta	ENSG00000122783.16	C7orf49	-0.188892	-0.00680648	0.850178	0.955843	Muscle_Skeletal
Meta	ENSG00000112699.10	GMDS	0.188863	0.00499046	0.8502	0.955843	Muscle_Skeletal
Meta	ENSG00000158856.17	DMTN	-0.188433	-0.000893253	0.850537	0.95608	Muscle_Skeletal
Meta	ENSG00000138768.14	USO1	-0.187843	-0.0114353	0.850999	0.956382	Muscle_Skeletal
Meta	ENSG00000173621.8	LRFN4	0.187718	0.00336448	0.851097	0.956382	Muscle_Skeletal
Meta	ENSG00000134146.11	DPH6	-0.187607	-0.00518473	0.851185	0.956382	Muscle_Skeletal
Meta	ENSG00000117425.13	PTCH2	-0.186312	-0.000124508	0.8522	0.95726	Muscle_Skeletal
Meta	ENSG00000175646.3	PRM1	0.186287	0.00286809	0.85222	0.95726	Muscle_Skeletal
Meta	ENSG00000128973.12	CLN6	-0.185891	-0.00877379	0.85253	0.957466	Muscle_Skeletal
Meta	ENSG00000157637.12	SLC38A10	-0.185237	-0.00133544	0.853043	0.957767	Muscle_Skeletal
Meta	ENSG00000134202.10	GSTM3	-0.185064	-0.000498838	0.853179	0.957767	Muscle_Skeletal
Meta	ENSG00000284526.1	RP11-666A8.13	0.184999	0.00259656	0.85323	0.957767	Muscle_Skeletal
Meta	ENSG00000129204.16	USP6	0.184905	0.00306798	0.853304	0.957767	Muscle_Skeletal
Meta	ENSG00000259828.1	RP11-63E9.1	-0.184239	-0.00143634	0.853826	0.95808	Muscle_Skeletal
Meta	ENSG00000250056.5	LINC01018	0.184226	0.00179942	0.853836	0.95808	Muscle_Skeletal
Meta	ENSG00000272829.1	XXbac-B135H6.18	0.183383	0.00339825	0.854498	0.958469	Muscle_Skeletal
Meta	ENSG00000155749.12	ALS2CR12	0.183303	0.00210272	0.85456	0.958469	Muscle_Skeletal
Meta	ENSG00000008405.11	CRY1	0.183162	0.00450016	0.854671	0.958469	Muscle_Skeletal
Meta	ENSG00000147437.9	GNRH1	-0.183138	-0.00270286	0.85469	0.958469	Muscle_Skeletal
Meta	ENSG00000085063.14	CD59	-0.182379	-0.00316298	0.855285	0.958514	Muscle_Skeletal
Meta	ENSG00000032444.15	PNPLA6	-0.182341	-0.006751	0.855315	0.958514	Muscle_Skeletal
Meta	ENSG00000132386.10	SERPINF1	-0.182327	-0.00492255	0.855326	0.958514	Muscle_Skeletal
Meta	ENSG00000198732.10	SMOC1	0.181998	0.00395479	0.855585	0.958514	Muscle_Skeletal
Meta	ENSG00000124602.9	UNC5CL	-0.181978	-0.000504794	0.8556	0.958514	Muscle_Skeletal
Meta	ENSG00000064666.14	CNN2	-0.18195	-0.00234329	0.855622	0.958514	Muscle_Skeletal
Meta	ENSG00000205307.11	SAP25	0.181713	0.00281996	0.855808	0.958514	Muscle_Skeletal
Meta	ENSG00000163864.15	NMNAT3	-0.181679	-0.00135662	0.855834	0.958514	Muscle_Skeletal
Meta	ENSG00000108771.12	DHX58	0.181389	0.0015199	0.856062	0.958514	Muscle_Skeletal
Meta	ENSG00000256043.2	CTSO	-0.181345	-0.00362102	0.856097	0.958514	Muscle_Skeletal
Meta	ENSG00000129596.4	CDO1	-0.181202	-0.00358251	0.856209	0.958514	Muscle_Skeletal
Meta	ENSG00000119673.14	ACOT2	0.18111	0.0020419	0.856282	0.958514	Muscle_Skeletal
Meta	ENSG00000115155.16	OTOF	0.180922	0.000595477	0.856429	0.958514	Muscle_Skeletal
Meta	ENSG00000216937.13	CCDC7	-0.180559	-0.00316568	0.856714	0.958514	Muscle_Skeletal
Meta	ENSG00000092054.12	MYH7	0.180488	0.000590716	0.856769	0.958514	Muscle_Skeletal
Meta	ENSG00000213015.8	ZNF580	0.18044	0.00792467	0.856808	0.958514	Muscle_Skeletal
Meta	ENSG00000082146.12	STRADB	-0.180342	-0.00610577	0.856884	0.958514	Muscle_Skeletal
Meta	ENSG00000156136.9	DCK	-0.179441	-0.000644769	0.857591	0.958986	Muscle_Skeletal
Meta	ENSG00000111802.13	TDP2	-0.179392	-0.000573679	0.85763	0.958986	Muscle_Skeletal
Meta	ENSG00000138382.14	METTL5	0.17932	0.000171317	0.857686	0.958986	Muscle_Skeletal
Meta	ENSG00000259207.7	ITGB3	0.178514	0.0037298	0.858319	0.959551	Muscle_Skeletal
Meta	ENSG00000237232.7	ZNF295-AS1	0.177896	0.00121871	0.858805	0.959783	Muscle_Skeletal
Meta	ENSG00000170364.12	SETMAR	-0.177852	0.00224367	0.858839	0.959783	Muscle_Skeletal
Meta	ENSG00000178988.10	MRFAP1L1	0.177766	0.00633439	0.858907	0.959783	Muscle_Skeletal
Meta	ENSG00000165609.12	NUDT5	-0.177324	-0.00430394	0.859254	0.960029	Muscle_Skeletal
Meta	ENSG00000213903.8	LTB4R	0.176799	0.00394104	0.859666	0.960235	Muscle_Skeletal
Meta	ENSG00000162430.16	SELENON	-0.176655	-0.00128019	0.85978	0.960235	Muscle_Skeletal
Meta	ENSG00000261652.2	C15orf65	0.176594	0.000768416	0.859827	0.960235	Muscle_Skeletal
Meta	ENSG00000063761.15	ADCK1	-0.17629	-0.00133093	0.860066	0.960235	Muscle_Skeletal
Meta	ENSG00000159128.14	IFNGR2	0.176207	0.00287253	0.860131	0.960235	Muscle_Skeletal
Meta	ENSG00000104953.19	TLE6	0.17612	0.00297675	0.8602	0.960235	Muscle_Skeletal
Meta	ENSG00000122033.14	MTIF3	-0.17589	-0.00397475	0.86038	0.960294	Muscle_Skeletal
Meta	ENSG00000185689.15	C6orf201	-0.175692	-0.00150417	0.860536	0.960327	Muscle_Skeletal
Meta	ENSG00000121101.15	TEX14	-0.175395	-0.00125848	0.860769	0.960445	Muscle_Skeletal
Meta	ENSG00000204104.11	TRAF3IP1	-0.175133	-0.000573533	0.860975	0.960533	Muscle_Skeletal
Meta	ENSG00000099998.17	GGT5	-0.174892	-0.000633847	0.861165	0.960603	Muscle_Skeletal
Meta	ENSG00000057252.12	SOAT1	-0.174686	-0.00453394	0.861326	0.960642	Muscle_Skeletal
Meta	ENSG00000177963.14	RIC8A	-0.17423	-0.00512765	0.861685	0.960771	Muscle_Skeletal
Meta	ENSG00000168314.17	MOBP	-0.174118	-0.00401019	0.861773	0.960771	Muscle_Skeletal
Meta	ENSG00000100258.17	LMF2	-0.173713	-0.00791234	0.862091	0.960771	Muscle_Skeletal
Meta	ENSG00000137513.9	NARS2	-0.173702	-0.000734035	0.862099	0.960771	Muscle_Skeletal
Meta	ENSG00000153132.12	CLGN	-0.173544	-0.00158742	0.862224	0.960771	Muscle_Skeletal
Meta	ENSG00000105983.20	LMBR1	0.173477	0.00518646	0.862276	0.960771	Muscle_Skeletal
Meta	ENSG00000178104.19	PDE4DIP	-0.173408	-0.0124298	0.862331	0.960771	Muscle_Skeletal
Meta	ENSG00000266258.1	LINC01909	-0.173027	-0.00111652	0.86263	0.960962	Muscle_Skeletal
Meta	ENSG00000176595.3	KBTBD11	-0.172642	-0.00187266	0.862933	0.961158	Muscle_Skeletal
Meta	ENSG00000135414.9	GDF11	-0.172119	-0.00938845	0.863344	0.961474	Muscle_Skeletal
Meta	ENSG00000076003.4	MCM6	-0.171534	-0.00461016	0.863804	0.961721	Muscle_Skeletal
Meta	ENSG00000231925.11	TAPBP	-0.171514	-0.00241376	0.86382	0.961721	Muscle_Skeletal
Meta	ENSG00000136261.14	BZW2	-0.170976	-0.00683793	0.864243	0.962043	Muscle_Skeletal
Meta	ENSG00000254731.1	CTD-2005H7.1	-0.170823	-0.00204551	0.864363	0.962043	Muscle_Skeletal
Meta	ENSG00000144746.6	ARL6IP5	0.170131	0.00336067	0.864907	0.962507	Muscle_Skeletal
Meta	ENSG00000221953.5	C1orf229	-0.16988	-0.00184163	0.865104	0.962584	Muscle_Skeletal
Meta	ENSG00000237753.1	AC079922.3	-0.169299	-0.000894263	0.865562	0.962924	Muscle_Skeletal
Meta	ENSG00000182141.10	ZNF708	0.169168	0.000745017	0.865664	0.962924	Muscle_Skeletal
Meta	ENSG00000273270.1	RP11-212P7.2	-0.169006	-0.0025731	0.865792	0.962925	Muscle_Skeletal
Meta	ENSG00000282057.1	RP4-621F18.2	-0.168198	-0.00204459	0.866427	0.963489	Muscle_Skeletal
Meta	ENSG00000163162.8	RNF149	-0.168033	-0.00210815	0.866557	0.963492	Muscle_Skeletal
Meta	ENSG00000126264.9	HCST	-0.167441	-0.0048779	0.867023	0.963869	Muscle_Skeletal
Meta	ENSG00000116885.18	OSCP1	0.167149	0.005798	0.867253	0.963982	Muscle_Skeletal
Meta	ENSG00000123643.12	SLC36A1	0.166666	0.00177871	0.867633	0.964162	Muscle_Skeletal
Meta	ENSG00000106733.20	NMRK1	0.166594	0.00069973	0.86769	0.964162	Muscle_Skeletal
Meta	ENSG00000168566.12	SNRNP48	0.166394	0.00180649	0.867847	0.964162	Muscle_Skeletal
Meta	ENSG00000259363.5	CTD-2054N24.2	0.166296	0.00103354	0.867924	0.964162	Muscle_Skeletal
Meta	ENSG00000250317.8	SMIM20	0.166048	0.00140057	0.868119	0.964237	Muscle_Skeletal
Meta	ENSG00000172215.5	CXCR6	-0.165651	-0.00135373	0.868432	0.964442	Muscle_Skeletal
Meta	ENSG00000213398.7	LCAT	-0.165158	-0.00267689	0.86882	0.964582	Muscle_Skeletal
Meta	ENSG00000006062.14	MAP3K14	0.165035	0.00397739	0.868917	0.964582	Muscle_Skeletal
Meta	ENSG00000122026.10	RPL21	-0.165002	-0.00283567	0.868942	0.964582	Muscle_Skeletal
Meta	ENSG00000271947.1	RP11-439M11.1	0.164815	0.00353233	0.869089	0.964582	Muscle_Skeletal
Meta	ENSG00000175662.17	TOM1L2	-0.164681	-0.00151663	0.869195	0.964582	Muscle_Skeletal
Meta	ENSG00000117601.13	SERPINC1	-0.164234	-0.00115636	0.869547	0.964831	Muscle_Skeletal
Meta	ENSG00000136143.14	SUCLA2	0.16399	0.00214169	0.869739	0.964903	Muscle_Skeletal
Meta	ENSG00000273136.6	NBPF26	0.163594	0.00403459	0.870051	0.965107	Muscle_Skeletal
Meta	ENSG00000255426.1	CTD-2210P24.2	-0.163293	-0.00257209	0.870288	0.965159	Muscle_Skeletal
Meta	ENSG00000158186.12	MRAS	-0.163141	-0.00323374	0.870407	0.965159	Muscle_Skeletal
Meta	ENSG00000138792.9	ENPEP	-0.162925	-0.000772076	0.870578	0.965159	Muscle_Skeletal
Meta	ENSG00000038945.14	MSR1	-0.162591	-0.00360579	0.870841	0.965159	Muscle_Skeletal
Meta	ENSG00000165995.18	CACNB2	0.162526	0.000844584	0.870892	0.965159	Muscle_Skeletal
Meta	ENSG00000273203.1	AC006946.16	0.162348	0.00134207	0.871032	0.965159	Muscle_Skeletal
Meta	ENSG00000197168.11	NEK5	-0.162297	-0.00332254	0.871072	0.965159	Muscle_Skeletal
Meta	ENSG00000105875.13	WDR91	0.162079	0.00379901	0.871243	0.965159	Muscle_Skeletal
Meta	ENSG00000158517.13	NCF1	-0.16179	-0.000925587	0.871471	0.965159	Muscle_Skeletal
Meta	ENSG00000185527.11	PDE6G	-0.161699	-0.00228708	0.871543	0.965159	Muscle_Skeletal
Meta	ENSG00000162946.21	DISC1	-0.161043	-0.000749248	0.872059	0.965159	Muscle_Skeletal
Meta	ENSG00000272514.5	CFAP206	-0.160991	-0.00318641	0.872101	0.965159	Muscle_Skeletal
Meta	ENSG00000150401.14	DCUN1D2	-0.160931	-0.00352345	0.872148	0.965159	Muscle_Skeletal
Meta	ENSG00000067225.17	PKM	0.160765	0.00812312	0.872278	0.965159	Muscle_Skeletal
Meta	ENSG00000180279.6	LINC01869	0.160644	0.00112461	0.872374	0.965159	Muscle_Skeletal
Meta	ENSG00000198064.13	NPIPB13	-0.160619	-0.00214554	0.872394	0.965159	Muscle_Skeletal
Meta	ENSG00000197782.14	ZNF780A	0.160495	0.00187283	0.872491	0.965159	Muscle_Skeletal
Meta	ENSG00000074071.14	MRPS34	-0.160398	-0.00463963	0.872568	0.965159	Muscle_Skeletal
Meta	ENSG00000174804.3	FZD4	0.160361	0.00420786	0.872597	0.965159	Muscle_Skeletal
Meta	ENSG00000010610.9	CD4	0.160172	0.00535649	0.872746	0.965159	Muscle_Skeletal
Meta	ENSG00000008988.9	RPS20	-0.160131	-0.00231268	0.872778	0.965159	Muscle_Skeletal
Meta	ENSG00000119943.12	PYROXD2	0.158726	0.000530389	0.873885	0.966242	Muscle_Skeletal
Meta	ENSG00000151948.11	GLT1D1	0.158527	0.00101922	0.874042	0.966275	Muscle_Skeletal
Meta	ENSG00000166387.11	PPFIBP2	-0.158271	0.000648562	0.874243	0.966356	Muscle_Skeletal
Meta	ENSG00000260604.2	RP1-140K8.5	-0.157953	-0.00278629	0.874494	0.966417	Muscle_Skeletal
Meta	ENSG00000117118.9	SDHB	0.157877	0.0123331	0.874554	0.966417	Muscle_Skeletal
Meta	ENSG00000134283.17	PPHLN1	0.157145	0.0029865	0.875131	0.966913	Muscle_Skeletal
Meta	ENSG00000180914.10	OXTR	0.156602	0.00356235	0.875559	0.967245	Muscle_Skeletal
Meta	ENSG00000068903.19	SIRT2	-0.155322	-0.0144807	0.876568	0.968042	Muscle_Skeletal
Meta	ENSG00000164733.20	CTSB	-0.155235	-0.00190177	0.876636	0.968042	Muscle_Skeletal
Meta	ENSG00000232677.6	LINC00665	-0.154873	-0.000597654	0.876921	0.968042	Muscle_Skeletal
Meta	ENSG00000162592.9	CCDC27	-0.154851	-0.0014143	0.876939	0.968042	Muscle_Skeletal
Meta	ENSG00000172236.16	TPSAB1	0.154847	0.00296248	0.876942	0.968042	Muscle_Skeletal
Meta	ENSG00000146587.17	RBAK	-0.154682	-0.00336666	0.877072	0.968042	Muscle_Skeletal
Meta	ENSG00000142794.18	NBPF3	-0.1545	-0.000393466	0.877215	0.968042	Muscle_Skeletal
Meta	ENSG00000184428.12	TOP1MT	0.154387	0.00845516	0.877304	0.968042	Muscle_Skeletal
Meta	ENSG00000254290.1	RP11-150O12.3	-0.154198	-0.00422302	0.877454	0.968066	Muscle_Skeletal
Meta	ENSG00000259675.1	RP11-507B12.1	0.153502	0.00119256	0.878002	0.968403	Muscle_Skeletal
Meta	ENSG00000181458.10	TMEM45A	0.153235	0.00310903	0.878213	0.968403	Muscle_Skeletal
Meta	ENSG00000183696.13	UPP1	0.153216	0.00109058	0.878228	0.968403	Muscle_Skeletal
Meta	ENSG00000106772.17	PRUNE2	-0.153062	-0.00518288	0.878349	0.968403	Muscle_Skeletal
Meta	ENSG00000230724.9	LINC01001	-0.152999	-0.00334029	0.878399	0.968403	Muscle_Skeletal
Meta	ENSG00000213062.4	RP1-206D15.6	0.152531	0.00481463	0.878768	0.968582	Muscle_Skeletal
Meta	ENSG00000107968.9	MAP3K8	0.152317	0.00259366	0.878937	0.968582	Muscle_Skeletal
Meta	ENSG00000235641.4	LINC00484	-0.152306	-0.00166587	0.878946	0.968582	Muscle_Skeletal
Meta	ENSG00000128805.14	ARHGAP22	0.152075	0.00432854	0.879128	0.968641	Muscle_Skeletal
Meta	ENSG00000185201.16	IFITM2	0.151779	0.00202628	0.879361	0.968758	Muscle_Skeletal
Meta	ENSG00000095321.16	CRAT	-0.15116	-0.00297134	0.879849	0.969114	Muscle_Skeletal
Meta	ENSG00000146085.7	MUT	-0.151044	-0.000573208	0.879941	0.969114	Muscle_Skeletal
Meta	ENSG00000147872.9	PLIN2	0.150659	0.00486108	0.880245	0.969308	Muscle_Skeletal
Meta	ENSG00000130204.12	TOMM40	-0.150077	-0.00455214	0.880704	0.969494	Muscle_Skeletal
Meta	ENSG00000087266.15	SH3BP2	-0.149758	0.000533502	0.880956	0.969494	Muscle_Skeletal
Meta	ENSG00000250673.2	RP11-6L6.2	-0.149656	-0.000766102	0.881036	0.969494	Muscle_Skeletal
Meta	ENSG00000066926.10	FECH	-0.149334	-0.00219129	0.88129	0.969494	Muscle_Skeletal
Meta	ENSG00000171621.13	SPSB1	-0.149127	-0.00515242	0.881453	0.969494	Muscle_Skeletal
Meta	ENSG00000130312.6	MRPL34	0.148466	0.00122144	0.881975	0.969494	Muscle_Skeletal
Meta	ENSG00000120322.3	PCDHB8	0.148287	0.00094956	0.882116	0.969494	Muscle_Skeletal
Meta	ENSG00000118507.15	AKAP7	0.148282	0.000149685	0.88212	0.969494	Muscle_Skeletal
Meta	ENSG00000125648.14	SLC25A23	0.148277	0.000881444	0.882124	0.969494	Muscle_Skeletal
Meta	ENSG00000259005.1	RP3-449M8.6	-0.148021	-0.00159491	0.882326	0.969494	Muscle_Skeletal
Meta	ENSG00000100068.11	LRP5L	0.148006	0.00101425	0.882338	0.969494	Muscle_Skeletal
Meta	ENSG00000146707.14	POMZP3	-0.147998	-0.000436473	0.882345	0.969494	Muscle_Skeletal
Meta	ENSG00000163811.11	WDR43	-0.147993	-0.00364269	0.882348	0.969494	Muscle_Skeletal
Meta	ENSG00000109339.19	MAPK10	0.147951	0.00157706	0.882381	0.969494	Muscle_Skeletal
Meta	ENSG00000102753.9	KPNA3	0.14785	0.00271213	0.882461	0.969494	Muscle_Skeletal
Meta	ENSG00000184014.7	DENND5A	-0.147755	-0.0037753	0.882536	0.969494	Muscle_Skeletal
Meta	ENSG00000182648.11	LINC01006	-0.147682	-0.00105805	0.882593	0.969494	Muscle_Skeletal
Meta	ENSG00000198720.12	ANKRD13B	-0.146746	-0.0049562	0.883333	0.970165	Muscle_Skeletal
Meta	ENSG00000167554.14	ZNF610	0.146584	0.00445171	0.88346	0.970165	Muscle_Skeletal
Meta	ENSG00000188051.6	TMEM221	0.14603	0.000629747	0.883898	0.970504	Muscle_Skeletal
Meta	ENSG00000151338.18	MIPOL1	0.145781	0.00454088	0.884094	0.970579	Muscle_Skeletal
Meta	ENSG00000132837.14	DMGDH	-0.145536	-0.00104272	0.884288	0.97065	Muscle_Skeletal
Meta	ENSG00000100983.9	GSS	0.145332	0.000627059	0.884449	0.970687	Muscle_Skeletal
Meta	ENSG00000101052.12	IFT52	-0.144747	-0.00273847	0.884911	0.971053	Muscle_Skeletal
Meta	ENSG00000113971.19	NPHP3	-0.144111	-0.00067943	0.885413	0.971329	Muscle_Skeletal
Meta	ENSG00000115525.17	ST3GAL5	-0.143834	-0.00220411	0.885632	0.971329	Muscle_Skeletal
Meta	ENSG00000178796.12	RIIAD1	-0.143817	-0.00328241	0.885645	0.971329	Muscle_Skeletal
Meta	ENSG00000092036.18	HAUS4	0.143778	0.00140145	0.885676	0.971329	Muscle_Skeletal
Meta	ENSG00000165983.14	PTER	0.143212	0.00434749	0.886123	0.971429	Muscle_Skeletal
Meta	ENSG00000116176.6	TPSG1	-0.142816	-0.000348866	0.886436	0.971429	Muscle_Skeletal
Meta	ENSG00000250786.1	SNHG18	-0.142712	-0.000346854	0.886518	0.971429	Muscle_Skeletal
Meta	ENSG00000214338.10	SOGA3	0.14234	0.000624419	0.886812	0.971429	Muscle_Skeletal
Meta	ENSG00000129534.13	MIS18BP1	-0.142201	-0.00312153	0.886921	0.971429	Muscle_Skeletal
Meta	ENSG00000133687.15	TMTC1	0.142023	-0.000268545	0.887062	0.971429	Muscle_Skeletal
Meta	ENSG00000196329.11	GIMAP5	0.141308	0.00189786	0.887627	0.971429	Muscle_Skeletal
Meta	ENSG00000157181.15	C1orf27	0.140841	0.00150333	0.887996	0.971429	Muscle_Skeletal
Meta	ENSG00000141698.16	NT5C3B	-0.140464	-0.000590489	0.888294	0.971429	Muscle_Skeletal
Meta	ENSG00000104472.9	CHRAC1	-0.140131	-0.00126681	0.888556	0.971429	Muscle_Skeletal
Meta	ENSG00000103351.12	CLUAP1	-0.140057	-0.000532606	0.888615	0.971429	Muscle_Skeletal
Meta	ENSG00000131697.17	NPHP4	-0.139818	0.000446658	0.888804	0.971429	Muscle_Skeletal
Meta	ENSG00000248333.8	CDK11B	-0.13976	-0.0124927	0.888849	0.971429	Muscle_Skeletal
Meta	ENSG00000099219.13	ERMP1	-0.139753	-0.00789855	0.888855	0.971429	Muscle_Skeletal
Meta	ENSG00000271646.1	RP11-326I11.3	-0.139709	-0.0040062	0.88889	0.971429	Muscle_Skeletal
Meta	ENSG00000163319.10	MRPS18C	0.139673	0.00298744	0.888918	0.971429	Muscle_Skeletal
Meta	ENSG00000143224.17	PPOX	-0.13959	-0.00449157	0.888984	0.971429	Muscle_Skeletal
Meta	ENSG00000114841.17	DNAH1	0.139518	0.00148936	0.889041	0.971429	Muscle_Skeletal
Meta	ENSG00000091137.11	SLC26A4	0.1394	0.00468526	0.889134	0.971429	Muscle_Skeletal
Meta	ENSG00000175376.8	EIF1AD	0.139288	0.00270926	0.889222	0.971429	Muscle_Skeletal
Meta	ENSG00000111907.20	TPD52L1	0.139145	0.00352743	0.889336	0.971429	Muscle_Skeletal
Meta	ENSG00000113456.18	RAD1	0.139105	0.00574567	0.889367	0.971429	Muscle_Skeletal
Meta	ENSG00000108984.13	MAP2K6	0.138794	0.00164215	0.889613	0.971429	Muscle_Skeletal
Meta	ENSG00000125170.10	DOK4	0.138697	0.00180181	0.88969	0.971429	Muscle_Skeletal
Meta	ENSG00000107290.13	SETX	-0.138695	-0.00383861	0.889691	0.971429	Muscle_Skeletal
Meta	ENSG00000103995.13	CEP152	0.13869	0.000943496	0.889695	0.971429	Muscle_Skeletal
Meta	ENSG00000153157.12	SYCP2L	-0.138606	-0.00075733	0.889761	0.971429	Muscle_Skeletal
Meta	ENSG00000196296.13	ATP2A1	-0.138504	-0.0124856	0.889842	0.971429	Muscle_Skeletal
Meta	ENSG00000257261.5	RP11-96H19.1	0.138294	0.00158642	0.890008	0.971429	Muscle_Skeletal
Meta	ENSG00000188878.19	FBF1	0.138245	-0.000313535	0.890047	0.971429	Muscle_Skeletal
Meta	ENSG00000149636.15	DSN1	-0.138217	-0.004829	0.890069	0.971429	Muscle_Skeletal
Meta	ENSG00000181585.3	TMIE	-0.138197	0.000374471	0.890085	0.971429	Muscle_Skeletal
Meta	ENSG00000162882.14	HAAO	0.138149	0.00176802	0.890123	0.971429	Muscle_Skeletal
Meta	ENSG00000165338.16	HECTD2	0.138135	0.00150856	0.890134	0.971429	Muscle_Skeletal
Meta	ENSG00000103811.15	CTSH	0.137509	0.000727029	0.890629	0.971705	Muscle_Skeletal
Meta	ENSG00000154856.12	APCDD1	-0.137489	-0.00539069	0.890644	0.971705	Muscle_Skeletal
Meta	ENSG00000160325.14	CACFD1	-0.137262	-0.00230352	0.890824	0.971732	Muscle_Skeletal
Meta	ENSG00000160953.15	MUM1	0.136822	0.00281154	0.891172	0.971732	Muscle_Skeletal
Meta	ENSG00000140955.10	ADAD2	-0.136534	-0.000907669	0.891399	0.971732	Muscle_Skeletal
Meta	ENSG00000187630.15	DHRS4L2	0.136513	0.000511553	0.891416	0.971732	Muscle_Skeletal
Meta	ENSG00000136811.16	ODF2	-0.136359	-0.00774668	0.891538	0.971732	Muscle_Skeletal
Meta	ENSG00000250486.3	FAM218A	0.136345	0.00266096	0.891548	0.971732	Muscle_Skeletal
Meta	ENSG00000088992.17	TESC	-0.13632	-0.00547684	0.891568	0.971732	Muscle_Skeletal
Meta	ENSG00000260977.1	RP11-333I13.1	-0.136021	-0.00383779	0.891805	0.97185	Muscle_Skeletal
Meta	ENSG00000139182.13	CLSTN3	0.135064	0.00186665	0.892561	0.972534	Muscle_Skeletal
Meta	ENSG00000272894.5	RP5-1159O4.1	-0.134581	-0.00354468	0.892944	0.972599	Muscle_Skeletal
Meta	ENSG00000153363.12	LINC00467	0.134447	0.000697323	0.893049	0.972599	Muscle_Skeletal
Meta	ENSG00000174547.13	MRPL11	0.134342	0.00374738	0.893133	0.972599	Muscle_Skeletal
Meta	ENSG00000205531.12	NAP1L4	-0.134338	-0.00536397	0.893135	0.972599	Muscle_Skeletal
Meta	ENSG00000123739.10	PLA2G12A	-0.134135	-0.00493723	0.893296	0.972606	Muscle_Skeletal
Meta	ENSG00000129422.14	MTUS1	-0.133859	-0.00137751	0.893514	0.972606	Muscle_Skeletal
Meta	ENSG00000157510.13	AFAP1L1	-0.133623	-0.00075492	0.893701	0.972606	Muscle_Skeletal
Meta	ENSG00000150753.11	CCT5	-0.13352	-0.00841899	0.893782	0.972606	Muscle_Skeletal
Meta	ENSG00000164451.13	FAM26D	-0.133517	-0.00133172	0.893784	0.972606	Muscle_Skeletal
Meta	ENSG00000131196.17	NFATC1	-0.132683	-0.00219035	0.894444	0.973092	Muscle_Skeletal
Meta	ENSG00000239264.8	TXNDC5	-0.132478	-0.00195996	0.894606	0.973092	Muscle_Skeletal
Meta	ENSG00000112679.14	DUSP22	-0.132307	-0.00574203	0.894741	0.973092	Muscle_Skeletal
Meta	ENSG00000135002.11	RFK	-0.132226	-0.0025404	0.894806	0.973092	Muscle_Skeletal
Meta	ENSG00000081913.13	PHLPP1	0.132087	0.0017003	0.894915	0.973092	Muscle_Skeletal
Meta	ENSG00000145808.9	ADAMTS19	-0.131977	-0.00103084	0.895003	0.973092	Muscle_Skeletal
Meta	ENSG00000118308.15	LRMP	0.131461	-2.60559e-05	0.895411	0.973292	Muscle_Skeletal
Meta	ENSG00000047932.13	GOPC	-0.130944	-0.00154672	0.89582	0.973292	Muscle_Skeletal
Meta	ENSG00000064995.16	TAF11	-0.130919	-0.000619488	0.895839	0.973292	Muscle_Skeletal
Meta	ENSG00000086967.9	MYBPC2	-0.130886	-0.00240426	0.895865	0.973292	Muscle_Skeletal
Meta	ENSG00000267731.1	RP11-147L13.8	0.130885	0.00149355	0.895866	0.973292	Muscle_Skeletal
Meta	ENSG00000104518.10	GSDMD	0.130768	0.000935663	0.895959	0.973292	Muscle_Skeletal
Meta	ENSG00000213853.9	EMP2	-0.130321	-0.0011757	0.896313	0.973537	Muscle_Skeletal
Meta	ENSG00000164393.8	ADGRF2	0.129984	0.000641035	0.896579	0.973686	Muscle_Skeletal
Meta	ENSG00000243667.6	WDR92	0.129721	0.00279864	0.896787	0.973769	Muscle_Skeletal
Meta	ENSG00000132330.16	SCLY	0.129522	0.00182304	0.896944	0.973769	Muscle_Skeletal
Meta	ENSG00000070601.9	FRMPD1	0.1294	0.000757789	0.897041	0.973769	Muscle_Skeletal
Meta	ENSG00000083097.14	DOPEY1	0.129083	0.000852104	0.897292	0.973785	Muscle_Skeletal
Meta	ENSG00000185163.9	DDX51	-0.129032	-0.000964857	0.897332	0.973785	Muscle_Skeletal
Meta	ENSG00000129167.9	TPH1	0.128893	0.00428427	0.897442	0.973785	Muscle_Skeletal
Meta	ENSG00000172890.11	NADSYN1	-0.127373	-0.00158258	0.898645	0.974489	Muscle_Skeletal
Meta	ENSG00000125827.8	TMX4	0.127313	0.0017974	0.898693	0.974489	Muscle_Skeletal
Meta	ENSG00000181408.3	UTS2R	0.127306	0.0049183	0.898698	0.974489	Muscle_Skeletal
Meta	ENSG00000153446.15	C16orf89	0.127264	0.00194255	0.898731	0.974489	Muscle_Skeletal
Meta	ENSG00000143799.12	PARP1	-0.126918	-0.00541298	0.899005	0.974489	Muscle_Skeletal
Meta	ENSG00000186684.12	CYP27C1	-0.126678	-0.00261543	0.899195	0.974489	Muscle_Skeletal
Meta	ENSG00000122970.15	IFT81	-0.126656	-0.00204798	0.899212	0.974489	Muscle_Skeletal
Meta	ENSG00000177873.12	ZNF619	0.126349	0.00663677	0.899456	0.974489	Muscle_Skeletal
Meta	ENSG00000160213.6	CSTB	-0.126299	-0.0010434	0.899495	0.974489	Muscle_Skeletal
Meta	ENSG00000100784.10	RPS6KA5	-0.126218	-0.00214789	0.899559	0.974489	Muscle_Skeletal
Meta	ENSG00000169570.9	DTWD2	0.125862	0.00254119	0.899841	0.974489	Muscle_Skeletal
Meta	ENSG00000183309.11	ZNF623	-0.125441	-0.00344081	0.900175	0.974489	Muscle_Skeletal
Meta	ENSG00000037757.13	MRI1	-0.125329	-0.00059365	0.900263	0.974489	Muscle_Skeletal
Meta	ENSG00000233117.2	LINC00702	-0.125111	-0.000616746	0.900436	0.974489	Muscle_Skeletal
Meta	ENSG00000186567.12	CEACAM19	-0.125105	-0.00126317	0.90044	0.974489	Muscle_Skeletal
Meta	ENSG00000085415.15	SEH1L	0.124903	0.00489891	0.9006	0.974489	Muscle_Skeletal
Meta	ENSG00000133119.12	RFC3	0.124361	0.000440613	0.901029	0.974489	Muscle_Skeletal
Meta	ENSG00000134222.16	PSRC1	0.124017	0.00139301	0.901301	0.974489	Muscle_Skeletal
Meta	ENSG00000185245.7	GP1BA	0.123599	0.00551255	0.901633	0.974489	Muscle_Skeletal
Meta	ENSG00000134539.16	KLRD1	0.123586	0.000303235	0.901643	0.974489	Muscle_Skeletal
Meta	ENSG00000283766.1	AC141930.3	-0.12351	-0.00311806	0.901704	0.974489	Muscle_Skeletal
Meta	ENSG00000105227.14	PRX	-0.123419	-0.00406703	0.901776	0.974489	Muscle_Skeletal
Meta	ENSG00000271538.5	RP11-326I11.4	0.123405	0.000461677	0.901786	0.974489	Muscle_Skeletal
Meta	ENSG00000185730.7	ZNF696	0.123287	0.000451224	0.90188	0.974489	Muscle_Skeletal
Meta	ENSG00000120658.13	ENOX1	-0.123277	-0.00409945	0.901887	0.974489	Muscle_Skeletal
Meta	ENSG00000114626.17	ABTB1	-0.123138	-0.00152721	0.901998	0.974489	Muscle_Skeletal
Meta	ENSG00000137968.16	SLC44A5	0.12312	0.000444894	0.902012	0.974489	Muscle_Skeletal
Meta	ENSG00000103653.16	CSK	0.122979	0.0012832	0.902124	0.974489	Muscle_Skeletal
Meta	ENSG00000101216.10	GMEB2	-0.122788	-0.00559873	0.902275	0.974489	Muscle_Skeletal
Meta	ENSG00000167799.9	NUDT8	-0.122698	-0.00242532	0.902346	0.974489	Muscle_Skeletal
Meta	ENSG00000157017.15	GHRL	0.122484	0.00320675	0.902515	0.974489	Muscle_Skeletal
Meta	ENSG00000260542.1	RP13-379O24.2	-0.122132	-0.00216157	0.902794	0.974489	Muscle_Skeletal
Meta	ENSG00000275897.1	RP11-94C24.13	-0.121859	-0.00736316	0.90301	0.974489	Muscle_Skeletal
Meta	ENSG00000128989.10	ARPP19	-0.121852	-0.00454203	0.903016	0.974489	Muscle_Skeletal
Meta	ENSG00000158711.13	ELK4	0.12176	0.00428049	0.903089	0.974489	Muscle_Skeletal
Meta	ENSG00000174574.15	AKIRIN1	-0.121607	-0.00413272	0.903211	0.974489	Muscle_Skeletal
Meta	ENSG00000181894.14	ZNF329	0.121466	0.00387508	0.903322	0.974489	Muscle_Skeletal
Meta	ENSG00000185271.7	KLHL33	-0.12142	-0.00528352	0.903358	0.974489	Muscle_Skeletal
Meta	ENSG00000242173.8	ARHGDIG	0.12141	0.000670616	0.903367	0.974489	Muscle_Skeletal
Meta	ENSG00000128218.7	VPREB3	0.121265	8.04988e-05	0.903481	0.974489	Muscle_Skeletal
Meta	ENSG00000136108.14	CKAP2	-0.121165	-0.000722543	0.90356	0.974489	Muscle_Skeletal
Meta	ENSG00000167397.14	VKORC1	-0.121002	-0.0027685	0.90369	0.974489	Muscle_Skeletal
Meta	ENSG00000163655.15	GMPS	0.120926	0.00397204	0.90375	0.974489	Muscle_Skeletal
Meta	ENSG00000025796.13	SEC63	0.120913	0.00456411	0.90376	0.974489	Muscle_Skeletal
Meta	ENSG00000097021.19	ACOT7	0.120513	0.000451287	0.904077	0.974691	Muscle_Skeletal
Meta	ENSG00000143971.7	ETAA1	-0.120337	-0.00280079	0.904216	0.974703	Muscle_Skeletal
Meta	ENSG00000146830.9	GIGYF1	-0.119872	-0.0012418	0.904585	0.974962	Muscle_Skeletal
Meta	ENSG00000250156.3	LINC02060	0.119213	0.00087869	0.905106	0.975314	Muscle_Skeletal
Meta	ENSG00000188687.17	SLC4A5	-0.119133	-0.00381479	0.90517	0.975314	Muscle_Skeletal
Meta	ENSG00000072609.17	CHFR	0.118254	0.00226903	0.905867	0.975599	Muscle_Skeletal
Meta	ENSG00000257354.2	RP11-631N16.2	-0.118155	-0.00217024	0.905945	0.975599	Muscle_Skeletal
Meta	ENSG00000262814.7	MRPL12	-0.117949	-0.00304853	0.906108	0.975599	Muscle_Skeletal
Meta	ENSG00000141404.15	GNAL	-0.117811	-0.000285181	0.906218	0.975599	Muscle_Skeletal
Meta	ENSG00000100605.16	ITPK1	0.117789	0.00550253	0.906235	0.975599	Muscle_Skeletal
Meta	ENSG00000155970.11	MICU3	-0.117546	-0.00258655	0.906428	0.975599	Muscle_Skeletal
Meta	ENSG00000065029.14	ZNF76	-0.117444	-0.00292144	0.906508	0.975599	Muscle_Skeletal
Meta	ENSG00000079332.14	SAR1A	-0.11735	-0.00155429	0.906583	0.975599	Muscle_Skeletal
Meta	ENSG00000166685.11	COG1	-0.117228	-0.000889434	0.906679	0.975599	Muscle_Skeletal
Meta	ENSG00000087365.15	SF3B2	0.117171	0.00166076	0.906724	0.975599	Muscle_Skeletal
Meta	ENSG00000169860.6	P2RY1	0.116243	-2.00356e-08	0.90746	0.976105	Muscle_Skeletal
Meta	ENSG00000105373.18	GLTSCR2	-0.116068	-0.00340898	0.907599	0.976105	Muscle_Skeletal
Meta	ENSG00000170122.5	FOXD4	0.115984	0.00113137	0.907665	0.976105	Muscle_Skeletal
Meta	ENSG00000213977.7	TAX1BP3	0.115927	0.00504304	0.907711	0.976105	Muscle_Skeletal
Meta	ENSG00000144741.17	SLC25A26	-0.115605	-0.000972299	0.907965	0.97624	Muscle_Skeletal
Meta	ENSG00000262006.1	RP11-700H6.4	0.115232	0.00266992	0.908261	0.976357	Muscle_Skeletal
Meta	ENSG00000129744.2	ART1	0.11513	0.0039138	0.908342	0.976357	Muscle_Skeletal
Meta	ENSG00000008517.16	IL32	-0.11498	-0.000669248	0.908461	0.976357	Muscle_Skeletal
Meta	ENSG00000091073.19	DTX2	-0.114638	-0.00347272	0.908732	0.976447	Muscle_Skeletal
Meta	ENSG00000140285.9	FGF7	-0.114371	-0.00218142	0.908944	0.976447	Muscle_Skeletal
Meta	ENSG00000113719.15	ERGIC1	0.114344	0.000156382	0.908965	0.976447	Muscle_Skeletal
Meta	ENSG00000175309.14	PHYKPL	0.11408	0.00145895	0.909174	0.976447	Muscle_Skeletal
Meta	ENSG00000111880.15	RNGTT	0.11406	0.0072449	0.90919	0.976447	Muscle_Skeletal
Meta	ENSG00000272156.1	RP11-477N3.1	-0.113719	-0.00202827	0.90946	0.976531	Muscle_Skeletal
Meta	ENSG00000188385.11	JAKMIP3	0.113513	0.00109642	0.909624	0.976531	Muscle_Skeletal
Meta	ENSG00000259803.6	SLC22A31	0.113472	0.00287073	0.909656	0.976531	Muscle_Skeletal
Meta	ENSG00000134240.11	HMGCS2	0.113293	0.00247424	0.909798	0.976545	Muscle_Skeletal
Meta	ENSG00000123684.12	LPGAT1	-0.112344	-0.00520321	0.91055	0.977006	Muscle_Skeletal
Meta	ENSG00000185739.13	SRL	0.112156	0.0061602	0.9107	0.977006	Muscle_Skeletal
Meta	ENSG00000241973.10	PI4KA	0.112072	0.00179875	0.910766	0.977006	Muscle_Skeletal
Meta	ENSG00000172123.12	SLFN12	-0.111655	-0.00142677	0.911097	0.977006	Muscle_Skeletal
Meta	ENSG00000187166.1	H1FNT	0.111388	0.000731517	0.911309	0.977006	Muscle_Skeletal
Meta	ENSG00000075340.22	ADD2	0.111283	0.00298461	0.911392	0.977006	Muscle_Skeletal
Meta	ENSG00000134278.15	SPIRE1	0.111093	0.000808536	0.911542	0.977006	Muscle_Skeletal
Meta	ENSG00000102890.14	ELMO3	-0.111029	-0.00152855	0.911593	0.977006	Muscle_Skeletal
Meta	ENSG00000011260.13	UTP18	-0.110872	-0.00101626	0.911718	0.977006	Muscle_Skeletal
Meta	ENSG00000176105.13	YES1	-0.110479	-0.00135816	0.91203	0.977006	Muscle_Skeletal
Meta	ENSG00000086232.12	EIF2AK1	0.110471	-0.00024206	0.912036	0.977006	Muscle_Skeletal
Meta	ENSG00000103091.14	WDR59	0.110471	0.00595049	0.912036	0.977006	Muscle_Skeletal
Meta	ENSG00000119326.14	CTNNAL1	0.110467	0.001017	0.912039	0.977006	Muscle_Skeletal
Meta	ENSG00000133704.9	IPO8	-0.110452	-0.00256016	0.912051	0.977006	Muscle_Skeletal
Meta	ENSG00000012660.13	ELOVL5	-0.110175	-0.00281382	0.91227	0.977006	Muscle_Skeletal
Meta	ENSG00000183423.11	LRIT3	-0.110145	-0.00156853	0.912294	0.977006	Muscle_Skeletal
Meta	ENSG00000154229.11	PRKCA	-0.109468	-0.000373197	0.912831	0.977114	Muscle_Skeletal
Meta	ENSG00000120526.10	NUDCD1	0.109379	0.00194345	0.912902	0.977114	Muscle_Skeletal
Meta	ENSG00000120519.14	SLC10A7	0.109341	0.00373903	0.912932	0.977114	Muscle_Skeletal
Meta	ENSG00000196510.12	ANAPC7	0.109236	-0.00133028	0.913016	0.977114	Muscle_Skeletal
Meta	ENSG00000133731.9	IMPA1	-0.109204	-0.00275657	0.913041	0.977114	Muscle_Skeletal
Meta	ENSG00000148411.7	NACC2	-0.107391	-0.00171336	0.914479	0.978274	Muscle_Skeletal
Meta	ENSG00000140443.13	IGF1R	-0.107361	-0.00694797	0.914502	0.978274	Muscle_Skeletal
Meta	ENSG00000142347.16	MYO1F	0.107225	0.00947093	0.914611	0.978274	Muscle_Skeletal
Meta	ENSG00000181778.4	TMEM252	-0.107185	0.00383973	0.914643	0.978274	Muscle_Skeletal
Meta	ENSG00000171115.3	GIMAP8	-0.105974	-0.000762927	0.915603	0.978912	Muscle_Skeletal
Meta	ENSG00000161179.13	YDJC	0.105726	0.00236485	0.9158	0.978912	Muscle_Skeletal
Meta	ENSG00000236782.6	RP11-96L14.7	-0.105705	-0.00337837	0.915816	0.978912	Muscle_Skeletal
Meta	ENSG00000237212.1	RP11-569G13.2	-0.105703	-0.000709614	0.915818	0.978912	Muscle_Skeletal
Meta	ENSG00000103249.17	CLCN7	0.105551	0.00151708	0.915938	0.978912	Muscle_Skeletal
Meta	ENSG00000140471.16	LINS1	-0.105455	-0.00333487	0.916015	0.978912	Muscle_Skeletal
Meta	ENSG00000163605.14	PPP4R2	0.105214	0.00188852	0.916206	0.978916	Muscle_Skeletal
Meta	ENSG00000163382.11	NAXE	-0.104978	-0.00169557	0.916393	0.978916	Muscle_Skeletal
Meta	ENSG00000124783.12	SSR1	-0.10496	-0.00403701	0.916408	0.978916	Muscle_Skeletal
Meta	ENSG00000134982.16	APC	-0.104597	-0.00169999	0.916696	0.978966	Muscle_Skeletal
Meta	ENSG00000241697.4	TMEFF1	-0.104575	-0.00107278	0.916713	0.978966	Muscle_Skeletal
Meta	ENSG00000205710.3	C17orf107	0.104377	-0.000601183	0.91687	0.978996	Muscle_Skeletal
Meta	ENSG00000161692.17	DBF4B	0.103956	0.00063243	0.917205	0.979215	Muscle_Skeletal
Meta	ENSG00000083845.8	RPS5	0.103746	0.00308981	0.917371	0.979254	Muscle_Skeletal
Meta	ENSG00000103769.9	RAB11A	-0.10349	0.000251935	0.917574	0.979311	Muscle_Skeletal
Meta	ENSG00000044090.8	CUL7	0.103353	0.00626594	0.917683	0.979311	Muscle_Skeletal
Meta	ENSG00000149532.15	CPSF7	0.102899	0.00539155	0.918043	0.979345	Muscle_Skeletal
Meta	ENSG00000112282.17	MED23	0.102757	0.00152254	0.918156	0.979345	Muscle_Skeletal
Meta	ENSG00000248905.8	FMN1	-0.102569	-0.000828979	0.918305	0.979345	Muscle_Skeletal
Meta	ENSG00000128710.5	HOXD10	-0.10256	-0.0012261	0.918312	0.979345	Muscle_Skeletal
Meta	ENSG00000150456.10	EEF1AKMT1	0.102362	0.00479863	0.918469	0.979345	Muscle_Skeletal
Meta	ENSG00000088836.12	SLC4A11	-0.102219	-0.00176633	0.918583	0.979345	Muscle_Skeletal
Meta	ENSG00000051825.14	MPHOSPH9	0.102171	0.00280887	0.918621	0.979345	Muscle_Skeletal
Meta	ENSG00000073614.12	KDM5A	-0.101895	-0.00318943	0.91884	0.97944	Muscle_Skeletal
Meta	ENSG00000057608.16	GDI2	0.101732	0.00246721	0.91897	0.97944	Muscle_Skeletal
Meta	ENSG00000261064.1	RP11-1000B6.3	0.101089	0.00136495	0.91948	0.979846	Muscle_Skeletal
Meta	ENSG00000166532.15	RIMKLB	-0.100558	-0.00275565	0.919901	0.980037	Muscle_Skeletal
Meta	ENSG00000104886.11	PLEKHJ1	0.100537	0.00358798	0.919918	0.980037	Muscle_Skeletal
Meta	ENSG00000171989.5	LDHAL6B	-0.0999515	-0.00186667	0.920383	0.980284	Muscle_Skeletal
Meta	ENSG00000141076.17	UTP4	0.0999184	0.00109808	0.920409	0.980284	Muscle_Skeletal
Meta	ENSG00000182117.5	NOP10	0.099648	0.000810109	0.920624	0.980292	Muscle_Skeletal
Meta	ENSG00000148334.14	PTGES2	-0.0995822	-0.00438107	0.920676	0.980292	Muscle_Skeletal
Meta	ENSG00000118197.13	DDX59	-0.0990975	-0.00160705	0.921061	0.980564	Muscle_Skeletal
Meta	ENSG00000134339.8	SAA2	0.0986597	0.00680152	0.921408	0.980796	Muscle_Skeletal
Meta	ENSG00000204947.8	ZNF425	0.0979712	0.00114475	0.921955	0.981239	Muscle_Skeletal
Meta	ENSG00000241106.6	HLA-DOB	0.0976358	0.00045764	0.922221	0.981244	Muscle_Skeletal
Meta	ENSG00000196262.13	PPIA	-0.0975375	-0.00409409	0.9223	0.981244	Muscle_Skeletal
Meta	ENSG00000125877.12	ITPA	0.0973062	0.000674973	0.922483	0.981244	Muscle_Skeletal
Meta	ENSG00000198794.11	SCAMP5	0.0972864	-0.00216024	0.922499	0.981244	Muscle_Skeletal
Meta	ENSG00000272361.2	GS1-166A23.2	0.0970214	0.00103606	0.922709	0.981244	Muscle_Skeletal
Meta	ENSG00000146540.14	C7orf50	0.0969861	0.00167083	0.922737	0.981244	Muscle_Skeletal
Meta	ENSG00000059769.19	DNAJC25	0.0967103	0.00146912	0.922956	0.981339	Muscle_Skeletal
Meta	ENSG00000281404.1	LINC01176	0.0964742	0.00085879	0.923144	0.9814	Muscle_Skeletal
Meta	ENSG00000103316.10	CRYM	-0.0961424	-0.00118931	0.923407	0.981477	Muscle_Skeletal
Meta	ENSG00000134444.13	KIAA1468	-0.0959379	-0.00233456	0.92357	0.981477	Muscle_Skeletal
Meta	ENSG00000101624.10	CEP76	-0.0957378	-0.00306118	0.923729	0.981477	Muscle_Skeletal
Meta	ENSG00000197601.12	FAR1	-0.0957296	-0.0022119	0.923735	0.981477	Muscle_Skeletal
Meta	ENSG00000283696.1	RP11-122G18.12	-0.0949822	-0.00149788	0.924329	0.98197	Muscle_Skeletal
Meta	ENSG00000164182.10	NDUFAF2	-0.0946297	-0.00124967	0.924609	0.982129	Muscle_Skeletal
Meta	ENSG00000177917.10	ARL6IP6	0.0941562	0.00161407	0.924985	0.982203	Muscle_Skeletal
Meta	ENSG00000188976.10	NOC2L	-0.093918	-0.0016071	0.925174	0.982203	Muscle_Skeletal
Meta	ENSG00000214087.8	ARL16	0.093875	0.000350425	0.925208	0.982203	Muscle_Skeletal
Meta	ENSG00000008128.22	CDK11A	-0.0937694	0.00349497	0.925292	0.982203	Muscle_Skeletal
Meta	ENSG00000038002.8	AGA	-0.0936793	-0.000810759	0.925364	0.982203	Muscle_Skeletal
Meta	ENSG00000128833.12	MYO5C	0.0934709	0.00420943	0.925529	0.982203	Muscle_Skeletal
Meta	ENSG00000197165.10	SULT1A2	-0.0933975	-0.000393134	0.925588	0.982203	Muscle_Skeletal
Meta	ENSG00000181790.10	ADGRB1	-0.0929267	-0.00295533	0.925962	0.982259	Muscle_Skeletal
Meta	ENSG00000134440.11	NARS	0.092846	0.00100098	0.926026	0.982259	Muscle_Skeletal
Meta	ENSG00000125257.13	ABCC4	-0.0928409	-0.00102637	0.92603	0.982259	Muscle_Skeletal
Meta	ENSG00000273257.1	RP11-177J6.1	-0.092442	-0.000750028	0.926347	0.982437	Muscle_Skeletal
Meta	ENSG00000169180.11	XPO6	0.092223	-0.00372764	0.926521	0.982437	Muscle_Skeletal
Meta	ENSG00000152475.6	ZNF837	-0.0921395	-0.0014873	0.926587	0.982437	Muscle_Skeletal
Meta	ENSG00000126216.13	TUBGCP3	-0.0917224	-0.00210799	0.926919	0.982651	Muscle_Skeletal
Meta	ENSG00000136717.14	BIN1	0.0915227	0.00389949	0.927077	0.982681	Muscle_Skeletal
Meta	ENSG00000141956.13	PRDM15	0.0905842	0.00010394	0.927823	0.982852	Muscle_Skeletal
Meta	ENSG00000090661.11	CERS4	0.0904171	0.000811211	0.927956	0.982852	Muscle_Skeletal
Meta	ENSG00000164896.19	FASTK	-0.0903812	-0.00580604	0.927984	0.982852	Muscle_Skeletal
Meta	ENSG00000185864.16	NPIPB4	0.0898681	-0.00353362	0.928392	0.982852	Muscle_Skeletal
Meta	ENSG00000133059.16	DSTYK	-0.0897351	-0.00378449	0.928498	0.982852	Muscle_Skeletal
Meta	ENSG00000135269.17	TES	0.0895013	0.00306501	0.928683	0.982852	Muscle_Skeletal
Meta	ENSG00000019995.6	ZRANB1	0.0894414	0.00594906	0.928731	0.982852	Muscle_Skeletal
Meta	ENSG00000100034.13	PPM1F	0.0894051	0.00460717	0.92876	0.982852	Muscle_Skeletal
Meta	ENSG00000231742.5	LINC01273	0.0894023	0.00038819	0.928762	0.982852	Muscle_Skeletal
Meta	ENSG00000248636.6	RP11-768F21.1	-0.0892973	-0.000712156	0.928846	0.982852	Muscle_Skeletal
Meta	ENSG00000215790.6	SLC35E2	0.089285	0.00695642	0.928855	0.982852	Muscle_Skeletal
Meta	ENSG00000151552.11	QDPR	0.0892523	0.0062381	0.928881	0.982852	Muscle_Skeletal
Meta	ENSG00000215018.9	COL28A1	-0.0891937	-0.00135521	0.928928	0.982852	Muscle_Skeletal
Meta	ENSG00000181982.18	CCDC149	-0.0886883	0.00496333	0.92933	0.98314	Muscle_Skeletal
Meta	ENSG00000158483.15	FAM86C1	0.0878664	0.000413381	0.929983	0.983557	Muscle_Skeletal
Meta	ENSG00000198624.12	CCDC69	-0.087789	-0.00609118	0.930044	0.983557	Muscle_Skeletal
Meta	ENSG00000211455.7	STK38L	0.0875617	0.0191175	0.930225	0.983557	Muscle_Skeletal
Meta	ENSG00000101166.15	PRELID3B	0.0873254	0.00272915	0.930413	0.983557	Muscle_Skeletal
Meta	ENSG00000197043.13	ANXA6	0.0872915	0.00694811	0.93044	0.983557	Muscle_Skeletal
Meta	ENSG00000189419.6	SPATA41	0.0871522	0.00101554	0.930551	0.983557	Muscle_Skeletal
Meta	ENSG00000145088.8	EAF2	0.0870472	0.00165161	0.930634	0.983557	Muscle_Skeletal
Meta	ENSG00000223891.5	OSER1-AS1	-0.0865727	-0.00123485	0.931011	0.983707	Muscle_Skeletal
Meta	ENSG00000130595.17	TNNT3	-0.086453	-0.00384812	0.931106	0.983707	Muscle_Skeletal
Meta	ENSG00000230989.6	HSBP1	0.0861371	0.00639703	0.931357	0.983707	Muscle_Skeletal
Meta	ENSG00000120992.17	LYPLA1	0.0859763	0.00326933	0.931485	0.983707	Muscle_Skeletal
Meta	ENSG00000105429.12	MEGF8	-0.0858497	-0.00120438	0.931586	0.983707	Muscle_Skeletal
Meta	ENSG00000118922.17	KLF12	-0.0856654	-0.00397162	0.931732	0.983707	Muscle_Skeletal
Meta	ENSG00000214960.9	ISPD	-0.0854709	0.000693007	0.931887	0.983707	Muscle_Skeletal
Meta	ENSG00000260884.1	AC009120.5	0.0853318	0.00121679	0.931998	0.983707	Muscle_Skeletal
Meta	ENSG00000132840.9	BHMT2	0.0852833	0.00041203	0.932036	0.983707	Muscle_Skeletal
Meta	ENSG00000159110.19	IFNAR2	-0.0849195	-0.00115106	0.932325	0.983707	Muscle_Skeletal
Meta	ENSG00000182827.8	ACBD3	0.084886	0.00211303	0.932352	0.983707	Muscle_Skeletal
Meta	ENSG00000243284.1	VSIG8	0.0846998	0.00167983	0.9325	0.983707	Muscle_Skeletal
Meta	ENSG00000136383.6	ALPK3	0.0846486	0.000967685	0.932541	0.983707	Muscle_Skeletal
Meta	ENSG00000130957.4	FBP2	-0.0845306	-0.00152768	0.932635	0.983707	Muscle_Skeletal
Meta	ENSG00000132640.14	BTBD3	-0.0844147	-0.00249275	0.932727	0.983707	Muscle_Skeletal
Meta	ENSG00000104660.17	LEPROTL1	-0.0841236	0.000315266	0.932958	0.983814	Muscle_Skeletal
Meta	ENSG00000179833.4	SERTAD2	-0.083893	-0.00251566	0.933142	0.983824	Muscle_Skeletal
Meta	ENSG00000198939.7	ZFP2	0.0837837	0.000598127	0.933228	0.983824	Muscle_Skeletal
Meta	ENSG00000141030.12	COPS3	0.0829353	0.000610343	0.933903	0.9843	Muscle_Skeletal
Meta	ENSG00000198879.11	SFMBT2	0.0827642	-0.00088099	0.934039	0.9843	Muscle_Skeletal
Meta	ENSG00000116898.11	MRPS15	-0.0827257	-0.00426931	0.93407	0.9843	Muscle_Skeletal
Meta	ENSG00000188766.12	SPRED3	0.0822161	0.00163968	0.934475	0.984589	Muscle_Skeletal
Meta	ENSG00000132275.10	RRP8	-0.0819945	-0.00101419	0.934651	0.984638	Muscle_Skeletal
Meta	ENSG00000123159.15	GIPC1	0.0818103	0.00157082	0.934798	0.984655	Muscle_Skeletal
Meta	ENSG00000197497.10	ZNF665	0.0815298	0.00197801	0.935021	0.98472	Muscle_Skeletal
Meta	ENSG00000271743.1	CTD-2541M15.3	0.0813406	0.00253445	0.935171	0.98472	Muscle_Skeletal
Meta	ENSG00000050405.13	LIMA1	-0.0811258	-0.0081644	0.935342	0.98472	Muscle_Skeletal
Meta	ENSG00000123213.22	NLN	-0.0810783	-0.00205863	0.93538	0.98472	Muscle_Skeletal
Meta	ENSG00000138772.12	ANXA3	-0.0809074	-0.00024331	0.935516	0.984726	Muscle_Skeletal
Meta	ENSG00000166086.12	JAM3	-0.0806989	-0.00235934	0.935681	0.984763	Muscle_Skeletal
Meta	ENSG00000173230.15	GOLGB1	-0.0802638	-0.0011126	0.936027	0.98499	Muscle_Skeletal
Meta	ENSG00000228889.6	UBAC2-AS1	0.0800464	-0.000146095	0.9362	0.985035	Muscle_Skeletal
Meta	ENSG00000169599.12	NFU1	-0.0795858	-0.00410633	0.936567	0.985284	Muscle_Skeletal
Meta	ENSG00000182836.9	PLCXD3	0.0791004	0.00141801	0.936953	0.985553	Muscle_Skeletal
Meta	ENSG00000278376.1	RP11-158I9.8	0.0785324	0.000315015	0.937405	0.985891	Muscle_Skeletal
Meta	ENSG00000171860.4	C3AR1	0.0779242	0.00638013	0.937888	0.986106	Muscle_Skeletal
Meta	ENSG00000234165.1	AC114877.3	-0.0778174	-0.00102655	0.937973	0.986106	Muscle_Skeletal
Meta	ENSG00000125430.8	HS3ST3B1	-0.0775273	-0.000101397	0.938204	0.986106	Muscle_Skeletal
Meta	ENSG00000163586.9	FABP1	-0.0775249	-0.000645063	0.938206	0.986106	Muscle_Skeletal
Meta	ENSG00000057468.6	MSH4	-0.0772955	-0.000331701	0.938388	0.986106	Muscle_Skeletal
Meta	ENSG00000188690.12	UROS	0.0771702	0.000536495	0.938488	0.986106	Muscle_Skeletal
Meta	ENSG00000134899.18	ERCC5	-0.0771277	-0.002447	0.938522	0.986106	Muscle_Skeletal
Meta	ENSG00000196312.12	MFSD14C	0.0768177	0.0010967	0.938769	0.986228	Muscle_Skeletal
Meta	ENSG00000196378.11	ZNF34	-0.0765789	-0.00183611	0.938959	0.986291	Muscle_Skeletal
Meta	ENSG00000008382.15	MPND	0.0755771	0.00169357	0.939756	0.986597	Muscle_Skeletal
Meta	ENSG00000163395.16	IGFN1	0.0755511	0.000565282	0.939776	0.986597	Muscle_Skeletal
Meta	ENSG00000116874.11	WARS2	0.0751629	9.3193e-05	0.940085	0.986597	Muscle_Skeletal
Meta	ENSG00000169436.16	COL22A1	-0.0749551	-0.000635056	0.94025	0.986597	Muscle_Skeletal
Meta	ENSG00000196935.8	SRGAP1	-0.0748589	-0.000828125	0.940327	0.986597	Muscle_Skeletal
Meta	ENSG00000117115.12	PADI2	-0.0748103	9.28659e-05	0.940366	0.986597	Muscle_Skeletal
Meta	ENSG00000115816.14	CEBPZ	-0.0747812	-0.00138008	0.940389	0.986597	Muscle_Skeletal
Meta	ENSG00000114026.21	OGG1	0.0747601	0.00778602	0.940406	0.986597	Muscle_Skeletal
Meta	ENSG00000185052.11	SLC24A3	0.0743622	0.00280218	0.940722	0.986597	Muscle_Skeletal
Meta	ENSG00000169413.2	RNASE6	0.0742452	0.000917257	0.940815	0.986597	Muscle_Skeletal
Meta	ENSG00000178913.7	TAF7	0.0742017	0.00614834	0.94085	0.986597	Muscle_Skeletal
Meta	ENSG00000122176.10	FMOD	-0.0738408	-0.000939433	0.941137	0.986597	Muscle_Skeletal
Meta	ENSG00000122592.7	HOXA7	0.0738053	0.00192797	0.941165	0.986597	Muscle_Skeletal
Meta	ENSG00000105364.13	MRPL4	0.0737518	0.00104016	0.941208	0.986597	Muscle_Skeletal
Meta	ENSG00000167637.16	ZNF283	-0.0737475	-3.56414e-05	0.941211	0.986597	Muscle_Skeletal
Meta	ENSG00000090263.15	MRPS33	0.0735894	0.0044992	0.941337	0.986597	Muscle_Skeletal
Meta	ENSG00000250490.1	LINC02145	0.0728243	0.000517007	0.941946	0.986985	Muscle_Skeletal
Meta	ENSG00000196670.13	ZFP62	-0.0727853	2.85406e-05	0.941977	0.986985	Muscle_Skeletal
Meta	ENSG00000167840.13	ZNF232	-0.0726333	-0.000416834	0.942098	0.986985	Muscle_Skeletal
Meta	ENSG00000170264.12	FAM161A	0.0721747	0.000975831	0.942463	0.98723	Muscle_Skeletal
Meta	ENSG00000171953.15	ATPAF2	0.0712157	0.000897105	0.943226	0.987463	Muscle_Skeletal
Meta	ENSG00000129932.7	DOHH	-0.0710892	-0.000752182	0.943327	0.987463	Muscle_Skeletal
Meta	ENSG00000133103.16	COG6	0.071031	0.000184242	0.943373	0.987463	Muscle_Skeletal
Meta	ENSG00000148688.13	RPP30	-0.0709318	-0.00243288	0.943452	0.987463	Muscle_Skeletal
Meta	ENSG00000085872.14	CHERP	0.0708787	0.00372234	0.943494	0.987463	Muscle_Skeletal
Meta	ENSG00000204152.10	TIMM23B	-0.0706485	0.00338857	0.943678	0.987463	Muscle_Skeletal
Meta	ENSG00000153391.15	INO80C	0.0704992	-0.000293674	0.943796	0.987463	Muscle_Skeletal
Meta	ENSG00000182150.15	ERCC6L2	-0.070297	-0.000785723	0.943957	0.987463	Muscle_Skeletal
Meta	ENSG00000271590.1	RP11-181E10.3	-0.0701275	0.00289176	0.944092	0.987463	Muscle_Skeletal
Meta	ENSG00000164124.10	TMEM144	0.0699991	0.00138642	0.944194	0.987463	Muscle_Skeletal
Meta	ENSG00000121966.6	CXCR4	0.069908	1.25869e-05	0.944267	0.987463	Muscle_Skeletal
Meta	ENSG00000115468.11	EFHD1	-0.0697085	-0.000440112	0.944426	0.987463	Muscle_Skeletal
Meta	ENSG00000275966.1	RP11-1055B8.9	0.0695504	0.00271313	0.944551	0.987463	Muscle_Skeletal
Meta	ENSG00000134070.4	IRAK2	-0.0695225	-0.00667343	0.944574	0.987463	Muscle_Skeletal
Meta	ENSG00000167965.17	MLST8	-0.0692901	-0.000757658	0.944759	0.987463	Muscle_Skeletal
Meta	ENSG00000146414.15	SHPRH	-0.0692713	-0.00222028	0.944774	0.987463	Muscle_Skeletal
Meta	ENSG00000186350.9	RXRA	-0.0688169	-2.14883e-05	0.945135	0.987703	Muscle_Skeletal
Meta	ENSG00000175806.14	MSRA	0.0685429	-0.017163	0.945354	0.987703	Muscle_Skeletal
Meta	ENSG00000113845.9	TIMMDC1	0.0684762	-0.000423347	0.945407	0.987703	Muscle_Skeletal
Meta	ENSG00000197479.6	PCDHB11	0.0681801	0.000317973	0.945642	0.987703	Muscle_Skeletal
Meta	ENSG00000105193.8	RPS16	-0.0681626	-0.000321742	0.945656	0.987703	Muscle_Skeletal
Meta	ENSG00000037965.5	HOXC8	-0.0678038	-0.000543239	0.945942	0.987865	Muscle_Skeletal
Meta	ENSG00000160111.12	CPAMD8	-0.0673822	0.000196326	0.946277	0.987873	Muscle_Skeletal
Meta	ENSG00000133710.15	SPINK5	0.0673776	0.000537569	0.946281	0.987873	Muscle_Skeletal
Meta	ENSG00000198551.9	ZNF627	0.0673019	0.000268107	0.946341	0.987873	Muscle_Skeletal
Meta	ENSG00000170989.8	S1PR1	0.0663239	0.0016918	0.94712	0.988352	Muscle_Skeletal
Meta	ENSG00000177888.7	ZBTB41	-0.0662354	-0.0025885	0.94719	0.988352	Muscle_Skeletal
Meta	ENSG00000188038.7	NRN1L	-0.0661718	-0.00153922	0.947241	0.988352	Muscle_Skeletal
Meta	ENSG00000145014.17	TMEM44	0.066059	0.00371754	0.947331	0.988352	Muscle_Skeletal
Meta	ENSG00000258701.1	LINC00638	-0.0657678	-0.000549651	0.947563	0.988352	Muscle_Skeletal
Meta	ENSG00000158717.10	RNF166	0.0657402	0.000419647	0.947585	0.988352	Muscle_Skeletal
Meta	ENSG00000260300.5	RP11-505K9.4	0.065501	1.31985e-05	0.947775	0.988406	Muscle_Skeletal
Meta	ENSG00000163161.12	ERCC3	-0.0653473	-0.000841708	0.947897	0.988406	Muscle_Skeletal
Meta	ENSG00000134207.14	SYT6	0.0651567	0.000572991	0.948049	0.988428	Muscle_Skeletal
Meta	ENSG00000115641.18	FHL2	0.0644799	0.00101708	0.948588	0.988695	Muscle_Skeletal
Meta	ENSG00000130255.12	RPL36	0.0643562	0.00087252	0.948687	0.988695	Muscle_Skeletal
Meta	ENSG00000140403.12	DNAJA4	-0.0642314	-0.00295905	0.948786	0.988695	Muscle_Skeletal
Meta	ENSG00000101542.9	CDH20	-0.0641787	-0.000697772	0.948828	0.988695	Muscle_Skeletal
Meta	ENSG00000281332.1	LINC00997	0.0638781	0.000882338	0.949067	0.988751	Muscle_Skeletal
Meta	ENSG00000023516.8	AKAP11	0.0637823	0.000216617	0.949144	0.988751	Muscle_Skeletal
Meta	ENSG00000152104.11	PTPN14	0.063369	0.00137617	0.949473	0.988924	Muscle_Skeletal
Meta	ENSG00000178665.14	ZNF713	-0.0631135	-0.000382611	0.949676	0.988924	Muscle_Skeletal
Meta	ENSG00000116288.12	PARK7	-0.0630812	-0.000311565	0.949702	0.988924	Muscle_Skeletal
Meta	ENSG00000171133.2	OR2K2	0.0627895	0.000836181	0.949934	0.988949	Muscle_Skeletal
Meta	ENSG00000155974.11	GRIP1	0.0626234	0.00113685	0.950066	0.988949	Muscle_Skeletal
Meta	ENSG00000278869.1	CITF22-49E9.3	-0.062559	4.20533e-05	0.950118	0.988949	Muscle_Skeletal
Meta	ENSG00000232956.8	SNHG15	0.0623717	0.00179178	0.950267	0.988968	Muscle_Skeletal
Meta	ENSG00000132842.13	AP3B1	0.0615629	0.00107466	0.950911	0.989502	Muscle_Skeletal
Meta	ENSG00000128891.15	C15orf57	-0.0611656	-0.000281309	0.951227	0.989695	Muscle_Skeletal
Meta	ENSG00000124019.9	FAM124B	0.0608056	0.00218567	0.951514	0.989857	Muscle_Skeletal
Meta	ENSG00000124191.17	TOX2	-0.060037	-0.000327274	0.952126	0.990058	Muscle_Skeletal
Meta	ENSG00000159023.19	EPB41	0.0600153	0.00139859	0.952143	0.990058	Muscle_Skeletal
Meta	ENSG00000116783.14	TNNI3K	0.0600045	-6.36835e-05	0.952152	0.990058	Muscle_Skeletal
Meta	ENSG00000107147.12	KCNT1	0.0597881	0.000672171	0.952324	0.990058	Muscle_Skeletal
Meta	ENSG00000114125.13	RNF7	-0.0595927	-0.000997427	0.95248	0.990058	Muscle_Skeletal
Meta	ENSG00000142089.15	IFITM3	-0.0595777	-0.0034463	0.952492	0.990058	Muscle_Skeletal
Meta	ENSG00000250506.7	CDK3	-0.059136	0.00115583	0.952844	0.990278	Muscle_Skeletal
Meta	ENSG00000186111.9	PIP5K1C	0.0586898	0.00058153	0.953199	0.990278	Muscle_Skeletal
Meta	ENSG00000173267.13	SNCG	-0.0586165	0.000146662	0.953258	0.990278	Muscle_Skeletal
Meta	ENSG00000181322.13	NME9	0.0585494	0.00158295	0.953311	0.990278	Muscle_Skeletal
Meta	ENSG00000146352.12	CLVS2	-0.0583635	-0.00021183	0.953459	0.990278	Muscle_Skeletal
Meta	ENSG00000174938.14	SEZ6L2	0.0582249	-0.00110631	0.95357	0.990278	Muscle_Skeletal
Meta	ENSG00000270659.1	RP11-105N14.1	0.0580792	0.00168679	0.953686	0.990278	Muscle_Skeletal
Meta	ENSG00000179115.10	FARSA	0.0579343	0.000724859	0.953801	0.990278	Muscle_Skeletal
Meta	ENSG00000135744.7	AGT	0.0571783	0.000325526	0.954403	0.990278	Muscle_Skeletal
Meta	ENSG00000264727.1	RP11-680C21.1	0.0571346	0.000558064	0.954438	0.990278	Muscle_Skeletal
Meta	ENSG00000169641.13	LUZP1	0.0570343	0.000726204	0.954518	0.990278	Muscle_Skeletal
Meta	ENSG00000274828.1	RP11-567M16.6	0.0566877	0.000497883	0.954794	0.990278	Muscle_Skeletal
Meta	ENSG00000188000.3	OR7D2	0.056564	0.00105979	0.954893	0.990278	Muscle_Skeletal
Meta	ENSG00000143643.12	TTC13	-0.0565546	-0.00326065	0.9549	0.990278	Muscle_Skeletal
Meta	ENSG00000271009.2	RP11-346C20.3	0.0565371	0.00420928	0.954914	0.990278	Muscle_Skeletal
Meta	ENSG00000159251.6	ACTC1	-0.0563068	-0.000811994	0.955097	0.990278	Muscle_Skeletal
Meta	ENSG00000107521.18	HPS1	-0.0553119	-0.000413784	0.95589	0.990278	Muscle_Skeletal
Meta	ENSG00000008130.15	NADK	-0.0553027	0.00340433	0.955897	0.990278	Muscle_Skeletal
Meta	ENSG00000165458.13	INPPL1	-0.0552407	-0.00563202	0.955947	0.990278	Muscle_Skeletal
Meta	ENSG00000168938.5	PPIC	0.0551606	0.000388971	0.956011	0.990278	Muscle_Skeletal
Meta	ENSG00000067798.14	NAV3	-0.0551587	-0.00108074	0.956012	0.990278	Muscle_Skeletal
Meta	ENSG00000132356.11	PRKAA1	0.0551518	-0.000128979	0.956018	0.990278	Muscle_Skeletal
Meta	ENSG00000012124.16	CD22	-0.0550847	-0.000236233	0.956071	0.990278	Muscle_Skeletal
Meta	ENSG00000272455.1	RP4-758J18.13	-0.0550036	-0.00103888	0.956136	0.990278	Muscle_Skeletal
Meta	ENSG00000178700.7	DHFR2	-0.0547287	-0.000242754	0.956355	0.990278	Muscle_Skeletal
Meta	ENSG00000260653.5	RP11-114G11.5	-0.0546901	-0.000164782	0.956385	0.990278	Muscle_Skeletal
Meta	ENSG00000148541.12	FAM13C	-0.0546373	-0.00300647	0.956427	0.990278	Muscle_Skeletal
Meta	ENSG00000236819.1	LINC01563	-0.0545857	5.88669e-05	0.956469	0.990278	Muscle_Skeletal
Meta	ENSG00000100439.10	ABHD4	0.0545377	0.000480942	0.956507	0.990278	Muscle_Skeletal
Meta	ENSG00000183060.15	LYSMD4	0.0540121	0.000567787	0.956926	0.990278	Muscle_Skeletal
Meta	ENSG00000139173.9	TMEM117	-0.0539432	-0.00198766	0.95698	0.990278	Muscle_Skeletal
Meta	ENSG00000117519.15	CNN3	-0.0539165	0.00306349	0.957002	0.990278	Muscle_Skeletal
Meta	ENSG00000164089.8	ETNPPL	0.0538886	0.00155287	0.957024	0.990278	Muscle_Skeletal
Meta	ENSG00000165684.4	SNAPC4	0.0535916	0.00185218	0.957261	0.99037	Muscle_Skeletal
Meta	ENSG00000188295.14	ZNF669	0.0533779	0.000618426	0.957431	0.99037	Muscle_Skeletal
Meta	ENSG00000101181.17	MTG2	-0.053072	-0.000298573	0.957675	0.99037	Muscle_Skeletal
Meta	ENSG00000110811.19	P3H3	0.0529701	0.00204097	0.957756	0.99037	Muscle_Skeletal
Meta	ENSG00000114805.16	PLCH1	-0.0529546	-0.000512953	0.957768	0.99037	Muscle_Skeletal
Meta	ENSG00000278740.1	RP11-147L13.14	0.0524588	0.00110039	0.958163	0.990643	Muscle_Skeletal
Meta	ENSG00000129152.3	MYOD1	-0.0520898	0.00240481	0.958457	0.990716	Muscle_Skeletal
Meta	ENSG00000123146.19	ADGRE5	-0.0519479	-0.00216054	0.95857	0.990716	Muscle_Skeletal
Meta	ENSG00000180773.14	SLC36A4	0.0518681	0.000646787	0.958634	0.990716	Muscle_Skeletal
Meta	ENSG00000029639.10	TFB1M	0.0517126	0.00166809	0.958758	0.990716	Muscle_Skeletal
Meta	ENSG00000185215.8	TNFAIP2	0.051517	0.00120253	0.958914	0.990742	Muscle_Skeletal
Meta	ENSG00000121864.9	ZNF639	-0.0511632	-0.00108257	0.959195	0.990766	Muscle_Skeletal
Meta	ENSG00000198885.9	ITPRIPL1	0.0510493	0.00101232	0.959286	0.990766	Muscle_Skeletal
Meta	ENSG00000072182.12	ASIC4	0.0508318	0.000354328	0.95946	0.990766	Muscle_Skeletal
Meta	ENSG00000251417.2	RP11-1348G14.4	0.0507461	0.00134319	0.959528	0.990766	Muscle_Skeletal
Meta	ENSG00000184752.12	NDUFA12	-0.0506664	-0.00214811	0.959591	0.990766	Muscle_Skeletal
Meta	ENSG00000108883.12	EFTUD2	0.0501193	0.0011574	0.960027	0.990995	Muscle_Skeletal
Meta	ENSG00000144043.11	TEX261	-0.0500586	-0.00061815	0.960076	0.990995	Muscle_Skeletal
Meta	ENSG00000127423.10	AUNIP	0.0498746	0.00129267	0.960222	0.991011	Muscle_Skeletal
Meta	ENSG00000213762.11	ZNF134	0.0492561	-7.64359e-05	0.960715	0.99109	Muscle_Skeletal
Meta	ENSG00000154736.5	ADAMTS5	0.0490821	-0.000286294	0.960854	0.99109	Muscle_Skeletal
Meta	ENSG00000059588.9	TARBP1	0.0490765	0.0005102	0.960858	0.99109	Muscle_Skeletal
Meta	ENSG00000115514.11	TXNDC9	0.0488946	0.0009142	0.961003	0.99109	Muscle_Skeletal
Meta	ENSG00000116132.11	PRRX1	-0.0488341	-0.000984099	0.961052	0.99109	Muscle_Skeletal
Meta	ENSG00000253710.2	ALG11	0.0485079	0.000478719	0.961311	0.99109	Muscle_Skeletal
Meta	ENSG00000075461.5	CACNG4	-0.0485068	-0.000248829	0.961312	0.99109	Muscle_Skeletal
Meta	ENSG00000147883.10	CDKN2B	-0.0482436	-0.00161201	0.961522	0.99109	Muscle_Skeletal
Meta	ENSG00000166313.18	APBB1	-0.0480418	-0.000271629	0.961683	0.99109	Muscle_Skeletal
Meta	ENSG00000109445.10	ZNF330	0.0476893	0.000390265	0.961964	0.99109	Muscle_Skeletal
Meta	ENSG00000120251.18	GRIA2	-0.0476819	0.000186288	0.96197	0.99109	Muscle_Skeletal
Meta	ENSG00000123416.15	TUBA1B	0.0475681	0.000214192	0.96206	0.99109	Muscle_Skeletal
Meta	ENSG00000226124.6	FTCDNL1	0.0473874	0.000424204	0.962204	0.99109	Muscle_Skeletal
Meta	ENSG00000204978.2	ERICH4	0.0473112	0.00107984	0.962265	0.99109	Muscle_Skeletal
Meta	ENSG00000163513.17	TGFBR2	-0.0472378	0.00691348	0.962324	0.99109	Muscle_Skeletal
Meta	ENSG00000108448.20	TRIM16L	-0.0471487	-0.00106551	0.962395	0.99109	Muscle_Skeletal
Meta	ENSG00000091622.15	PITPNM3	0.0468686	0.00220137	0.962618	0.991126	Muscle_Skeletal
Meta	ENSG00000145708.10	CRHBP	-0.0467754	-0.000671396	0.962692	0.991126	Muscle_Skeletal
Meta	ENSG00000251136.8	RP11-37B2.1	0.0461021	0.00131478	0.963229	0.991418	Muscle_Skeletal
Meta	ENSG00000204396.10	VWA7	0.0459601	0.000753421	0.963342	0.991418	Muscle_Skeletal
Meta	ENSG00000160007.18	ARHGAP35	-0.0459259	-0.0160839	0.963369	0.991418	Muscle_Skeletal
Meta	ENSG00000152784.15	PRDM8	-0.0454379	-0.000558822	0.963758	0.991631	Muscle_Skeletal
Meta	ENSG00000109332.19	UBE2D3	0.04527	0.00254938	0.963892	0.991631	Muscle_Skeletal
Meta	ENSG00000164080.13	RAD54L2	0.0451731	-0.00200932	0.963969	0.991631	Muscle_Skeletal
Meta	ENSG00000178222.12	RNF212	-0.0445346	-0.000490279	0.964478	0.991644	Muscle_Skeletal
Meta	ENSG00000172687.13	ZNF738	0.0444577	0.000434534	0.96454	0.991644	Muscle_Skeletal
Meta	ENSG00000182993.3	C12orf60	0.0444422	0.000206305	0.964552	0.991644	Muscle_Skeletal
Meta	ENSG00000227500.9	SCAMP4	0.0444119	0.000362483	0.964576	0.991644	Muscle_Skeletal
Meta	ENSG00000096696.13	DSP	0.0442322	0.00124654	0.964719	0.991644	Muscle_Skeletal
Meta	ENSG00000198791.11	CNOT7	0.0439199	0.00206794	0.964968	0.991644	Muscle_Skeletal
Meta	ENSG00000130818.11	ZNF426	-0.0437845	-0.00224543	0.965076	0.991644	Muscle_Skeletal
Meta	ENSG00000183495.13	EP400	0.0437527	0.00190839	0.965102	0.991644	Muscle_Skeletal
Meta	ENSG00000146373.16	RNF217	0.0436769	0.00123358	0.965162	0.991644	Muscle_Skeletal
Meta	ENSG00000185347.17	C14orf80	0.0433888	0.00209645	0.965392	0.991673	Muscle_Skeletal
Meta	ENSG00000133835.14	HSD17B4	0.0433125	0.00127438	0.965452	0.991673	Muscle_Skeletal
Meta	ENSG00000140320.11	BAHD1	0.042722	0.00158173	0.965923	0.991923	Muscle_Skeletal
Meta	ENSG00000188993.3	LRRC66	0.0426785	-0.00464954	0.965958	0.991923	Muscle_Skeletal
Meta	ENSG00000167526.13	RPL13	0.0423403	0.000365866	0.966227	0.992006	Muscle_Skeletal
Meta	ENSG00000140043.11	PTGR2	0.0422481	0.000264882	0.966301	0.992006	Muscle_Skeletal
Meta	ENSG00000154803.12	FLCN	-0.0416277	-0.000426865	0.966796	0.992286	Muscle_Skeletal
Meta	ENSG00000189283.9	FHIT	-0.041496	-0.00113778	0.9669	0.992286	Muscle_Skeletal
Meta	ENSG00000158258.16	CLSTN2	0.0414117	-0.00051817	0.966968	0.992286	Muscle_Skeletal
Meta	ENSG00000139263.11	LRIG3	-0.0412054	-0.00234668	0.967132	0.992321	Muscle_Skeletal
Meta	ENSG00000110944.8	IL23A	0.0409944	-0.00071425	0.9673	0.992359	Muscle_Skeletal
Meta	ENSG00000277258.4	PCGF2	0.0405446	0.00605582	0.967659	0.992592	Muscle_Skeletal
Meta	ENSG00000172594.12	SMPDL3A	-0.0402641	-0.00149439	0.967883	0.992658	Muscle_Skeletal
Meta	ENSG00000162493.16	PDPN	-0.0401348	-0.000433825	0.967986	0.992658	Muscle_Skeletal
Meta	ENSG00000068120.14	COASY	-0.0396353	0.000615136	0.968384	0.992873	Muscle_Skeletal
Meta	ENSG00000173917.10	HOXB2	0.0394085	-0.000105362	0.968565	0.992873	Muscle_Skeletal
Meta	ENSG00000197362.14	ZNF786	0.0392794	0.000318937	0.968668	0.992873	Muscle_Skeletal
Meta	ENSG00000172270.18	BSG	0.0392124	-0.00121928	0.968721	0.992873	Muscle_Skeletal
Meta	ENSG00000124613.8	ZNF391	0.0387639	1.84591e-05	0.969079	0.993105	Muscle_Skeletal
Meta	ENSG00000119888.10	EPCAM	-0.0385514	-0.000261694	0.969248	0.993144	Muscle_Skeletal
Meta	ENSG00000075643.5	MOCOS	0.0380588	0.00487165	0.969641	0.993299	Muscle_Skeletal
Meta	ENSG00000242474.2	AC093627.9	-0.037861	-0.00139273	0.969799	0.993299	Muscle_Skeletal
Meta	ENSG00000236682.1	AC068282.3	0.0376863	7.05125e-05	0.969938	0.993299	Muscle_Skeletal
Meta	ENSG00000164631.18	ZNF12	-0.0376073	0.00861073	0.970001	0.993299	Muscle_Skeletal
Meta	ENSG00000182230.11	FAM153B	0.0373003	0.000586383	0.970246	0.993299	Muscle_Skeletal
Meta	ENSG00000215251.3	FASTKD5	-0.0372259	-0.00578236	0.970305	0.993299	Muscle_Skeletal
Meta	ENSG00000235387.2	SPAAR	0.0372091	0.00029045	0.970318	0.993299	Muscle_Skeletal
Meta	ENSG00000198663.16	C6orf89	0.0367836	0.00119825	0.970658	0.993349	Muscle_Skeletal
Meta	ENSG00000229656.6	RP11-462L8.1	0.0367132	0.00190862	0.970714	0.993349	Muscle_Skeletal
Meta	ENSG00000143001.4	TMEM61	-0.0364703	-0.000287907	0.970907	0.993349	Muscle_Skeletal
Meta	ENSG00000188582.8	PAQR9	0.0364376	0.00158837	0.970933	0.993349	Muscle_Skeletal
Meta	ENSG00000181798.2	LINC00471	-0.0357625	-0.000290098	0.971472	0.993349	Muscle_Skeletal
Meta	ENSG00000259869.1	AL022344.7	0.0356774	0.000533037	0.97154	0.993349	Muscle_Skeletal
Meta	ENSG00000133121.20	STARD13	0.0356429	-0.00131963	0.971567	0.993349	Muscle_Skeletal
Meta	ENSG00000065802.11	ASB1	-0.0356328	-0.000156921	0.971575	0.993349	Muscle_Skeletal
Meta	ENSG00000163961.4	RNF168	-0.0356072	-0.000718282	0.971596	0.993349	Muscle_Skeletal
Meta	ENSG00000115652.14	UXS1	-0.0355005	-0.00253899	0.971681	0.993349	Muscle_Skeletal
Meta	ENSG00000156931.15	VPS8	0.0353111	0.00174897	0.971832	0.99337	Muscle_Skeletal
Meta	ENSG00000107263.18	RAPGEF1	0.0344748	0.000454469	0.972499	0.993425	Muscle_Skeletal
Meta	ENSG00000184302.6	SIX6	-0.0343658	0.000339092	0.972585	0.993425	Muscle_Skeletal
Meta	ENSG00000272970.1	RP11-329B9.4	0.0342513	0.0017126	0.972677	0.993425	Muscle_Skeletal
Meta	ENSG00000150722.10	PPP1R1C	0.0340376	0.000580193	0.972847	0.993425	Muscle_Skeletal
Meta	ENSG00000173166.17	RAPH1	0.0332831	0.00259543	0.973449	0.993425	Muscle_Skeletal
Meta	ENSG00000160360.12	GPSM1	-0.0330461	-0.000107377	0.973638	0.993425	Muscle_Skeletal
Meta	ENSG00000103226.17	NOMO3	-0.0328948	-1.85433e-05	0.973758	0.993425	Muscle_Skeletal
Meta	ENSG00000120647.9	CCDC77	0.0328851	0.000511798	0.973766	0.993425	Muscle_Skeletal
Meta	ENSG00000100823.11	APEX1	0.0326797	0.00465275	0.97393	0.993425	Muscle_Skeletal
Meta	ENSG00000205181.5	LINC00654	-0.0326552	-0.00043087	0.97395	0.993425	Muscle_Skeletal
Meta	ENSG00000188636.3	LDOC1L	-0.0325894	-0.000813717	0.974002	0.993425	Muscle_Skeletal
Meta	ENSG00000125814.17	NAPB	-0.0325565	0.0001544	0.974028	0.993425	Muscle_Skeletal
Meta	ENSG00000197147.13	LRRC8B	-0.0324097	0.000404761	0.974145	0.993425	Muscle_Skeletal
Meta	ENSG00000121988.17	ZRANB3	-0.0322833	-0.00128638	0.974246	0.993425	Muscle_Skeletal
Meta	ENSG00000184349.12	EFNA5	-0.0320562	-0.000272927	0.974427	0.993425	Muscle_Skeletal
Meta	ENSG00000163975.11	MELTF	-0.0320148	-0.00201015	0.97446	0.993425	Muscle_Skeletal
Meta	ENSG00000140470.13	ADAMTS17	0.0316915	-0.00184176	0.974718	0.993425	Muscle_Skeletal
Meta	ENSG00000185436.11	IFNLR1	0.031399	0.000279265	0.974951	0.993425	Muscle_Skeletal
Meta	ENSG00000164171.10	ITGA2	-0.031017	-0.00029427	0.975256	0.993425	Muscle_Skeletal
Meta	ENSG00000185252.18	ZNF74	0.0309575	0.00216515	0.975303	0.993425	Muscle_Skeletal
Meta	ENSG00000080644.15	CHRNA3	-0.0307625	-0.000151797	0.975459	0.993425	Muscle_Skeletal
Meta	ENSG00000153291.15	SLC25A27	-0.030685	-6.09654e-05	0.975521	0.993425	Muscle_Skeletal
Meta	ENSG00000130332.14	LSM7	-0.0306234	-0.000577535	0.97557	0.993425	Muscle_Skeletal
Meta	ENSG00000104267.9	CA2	0.0305831	0.00214042	0.975602	0.993425	Muscle_Skeletal
Meta	ENSG00000259417.2	LINC01314	0.0303542	-0.00123208	0.975785	0.993425	Muscle_Skeletal
Meta	ENSG00000056972.18	TRAF3IP2	-0.0300442	-0.00026458	0.976032	0.993425	Muscle_Skeletal
Meta	ENSG00000102189.16	EEA1	-0.0300413	-0.000568324	0.976034	0.993425	Muscle_Skeletal
Meta	ENSG00000159346.12	ADIPOR1	0.0299438	0.000719591	0.976112	0.993425	Muscle_Skeletal
Meta	ENSG00000066084.12	DIP2B	-0.0296388	-0.000160468	0.976355	0.993425	Muscle_Skeletal
Meta	ENSG00000115902.10	SLC1A4	-0.029593	-0.000290436	0.976392	0.993425	Muscle_Skeletal
Meta	ENSG00000141219.15	C17orf80	0.0292213	0.000945376	0.976688	0.993425	Muscle_Skeletal
Meta	ENSG00000120805.13	ARL1	0.0292082	0.000584001	0.976699	0.993425	Muscle_Skeletal
Meta	ENSG00000135750.14	KCNK1	-0.0291864	-0.000834441	0.976716	0.993425	Muscle_Skeletal
Meta	ENSG00000172201.11	ID4	-0.0291768	-0.00154693	0.976724	0.993425	Muscle_Skeletal
Meta	ENSG00000263004.1	RP11-166P13.3	0.0291162	0.00016905	0.976772	0.993425	Muscle_Skeletal
Meta	ENSG00000206053.12	HN1L	0.029092	-7.21544e-05	0.976791	0.993425	Muscle_Skeletal
Meta	ENSG00000162618.13	ADGRL4	0.0290065	-5.52236e-06	0.976859	0.993425	Muscle_Skeletal
Meta	ENSG00000188677.14	PARVB	0.0289854	0.000491614	0.976876	0.993425	Muscle_Skeletal
Meta	ENSG00000147912.12	FBXO10	0.0282709	0.00049851	0.977446	0.99387	Muscle_Skeletal
Meta	ENSG00000197893.13	NRAP	-0.0280217	-0.00135889	0.977645	0.993939	Muscle_Skeletal
Meta	ENSG00000270673.1	YTHDF3-AS1	0.0278142	0.00045063	0.97781	0.993974	Muscle_Skeletal
Meta	ENSG00000105176.17	URI1	-0.0275228	-0.000700719	0.978043	0.994076	Muscle_Skeletal
Meta	ENSG00000177694.15	NAALADL2	-0.0261087	-0.000450208	0.979171	0.995089	Muscle_Skeletal
Meta	ENSG00000100906.10	NFKBIA	-0.0254748	-0.000978853	0.979676	0.995469	Muscle_Skeletal
Meta	ENSG00000228484.1	RP11-106M7.1	0.0250836	-0.000230504	0.979988	0.995543	Muscle_Skeletal
Meta	ENSG00000139116.18	KIF21A	0.0250531	-0.00161158	0.980013	0.995543	Muscle_Skeletal
Meta	ENSG00000111229.15	ARPC3	0.0246522	0.000340668	0.980332	0.995734	Muscle_Skeletal
Meta	ENSG00000183048.11	SLC25A10	0.0242907	0.000529484	0.980621	0.99586	Muscle_Skeletal
Meta	ENSG00000138115.13	CYP2C8	0.0241666	8.19321e-05	0.98072	0.99586	Muscle_Skeletal
Meta	ENSG00000139624.12	CERS5	-0.0239225	-0.000201083	0.980914	0.995895	Muscle_Skeletal
Meta	ENSG00000277149.4	TYW1B	-0.0237942	-0.000149563	0.981017	0.995895	Muscle_Skeletal
Meta	ENSG00000025708.13	TYMP	0.0233902	8.83199e-06	0.981339	0.996088	Muscle_Skeletal
Meta	ENSG00000167792.11	NDUFV1	-0.0231893	-0.00469283	0.981499	0.996117	Muscle_Skeletal
Meta	ENSG00000100376.11	FAM118A	0.02298	0.000135766	0.981666	0.996153	Muscle_Skeletal
Meta	ENSG00000185532.15	PRKG1	-0.0223525	-0.000357469	0.982167	0.996163	Muscle_Skeletal
Meta	ENSG00000177045.7	SIX5	0.0222861	0.00133562	0.98222	0.996163	Muscle_Skeletal
Meta	ENSG00000170412.16	GPRC5C	0.0220389	0.000634451	0.982417	0.996163	Muscle_Skeletal
Meta	ENSG00000105821.14	DNAJC2	0.0219882	0.000977464	0.982457	0.996163	Muscle_Skeletal
Meta	ENSG00000070501.11	POLB	0.0218858	-0.000471162	0.982539	0.996163	Muscle_Skeletal
Meta	ENSG00000180953.11	ST20	0.0218562	0.00032214	0.982563	0.996163	Muscle_Skeletal
Meta	ENSG00000101126.15	ADNP	0.0217635	0.0101249	0.982637	0.996163	Muscle_Skeletal
Meta	ENSG00000196683.10	TOMM7	-0.0216463	-0.000141202	0.98273	0.996163	Muscle_Skeletal
Meta	ENSG00000183891.5	TTC32	0.0213275	7.33807e-05	0.982984	0.996288	Muscle_Skeletal
Meta	ENSG00000147804.9	SLC39A4	0.0209201	-0.000422457	0.983309	0.996483	Muscle_Skeletal
Meta	ENSG00000256092.2	RP13-942N8.1	-0.020751	-0.00291968	0.983444	0.996487	Muscle_Skeletal
Meta	ENSG00000165799.4	RNASE7	-0.0202155	-0.00145227	0.983871	0.996786	Muscle_Skeletal
Meta	ENSG00000064651.13	SLC12A2	-0.0197115	-0.000273752	0.984273	0.996944	Muscle_Skeletal
Meta	ENSG00000155367.15	PPM1J	-0.0196895	-0.000389878	0.984291	0.996944	Muscle_Skeletal
Meta	ENSG00000260032.1	NORAD	-0.0194713	-0.000316087	0.984465	0.996987	Muscle_Skeletal
Meta	ENSG00000180626.9	ZNF594	-0.0190555	-0.00067683	0.984797	0.996992	Muscle_Skeletal
Meta	ENSG00000179698.13	WDR97	-0.0190418	2.94021e-05	0.984808	0.996992	Muscle_Skeletal
Meta	ENSG00000101282.8	RSPO4	-0.0188924	-0.000275301	0.984927	0.996992	Muscle_Skeletal
Meta	ENSG00000183576.12	SETD3	0.018762	0.00115255	0.985031	0.996992	Muscle_Skeletal
Meta	ENSG00000134864.10	GGACT	-0.0185923	0.00161206	0.985166	0.996992	Muscle_Skeletal
Meta	ENSG00000154237.12	LRRK1	0.0182403	-6.39081e-05	0.985447	0.996992	Muscle_Skeletal
Meta	ENSG00000205334.2	LINC01460	-0.0181324	-0.00139332	0.985533	0.996992	Muscle_Skeletal
Meta	ENSG00000090520.11	DNAJB11	-0.0180041	-0.00169699	0.985636	0.996992	Muscle_Skeletal
Meta	ENSG00000213551.4	DNAJC9	-0.0179183	-0.000949493	0.985704	0.996992	Muscle_Skeletal
Meta	ENSG00000141994.15	DUS3L	-0.0178126	0.000174411	0.985788	0.996992	Muscle_Skeletal
Meta	ENSG00000175548.8	ALG10B	-0.017196	0.000858117	0.98628	0.997106	Muscle_Skeletal
Meta	ENSG00000173068.17	BNC2	0.0171335	0.0011096	0.98633	0.997106	Muscle_Skeletal
Meta	ENSG00000185567.6	AHNAK2	-0.0169453	-0.00035394	0.98648	0.997106	Muscle_Skeletal
Meta	ENSG00000133678.13	TMEM254	-0.016865	-0.000964516	0.986544	0.997106	Muscle_Skeletal
Meta	ENSG00000135424.15	ITGA7	0.016845	-0.000169359	0.98656	0.997106	Muscle_Skeletal
Meta	ENSG00000181004.9	BBS12	-0.0164244	-0.00546824	0.986896	0.997246	Muscle_Skeletal
Meta	ENSG00000161048.11	NAPEPLD	-0.0162853	-4.51076e-05	0.987007	0.997246	Muscle_Skeletal
Meta	ENSG00000251615.3	RP11-774O3.3	-0.0161758	-9.94063e-05	0.987094	0.997246	Muscle_Skeletal
Meta	ENSG00000042445.13	RETSAT	-0.0157469	-0.00403059	0.987436	0.997301	Muscle_Skeletal
Meta	ENSG00000196209.12	SIRPB2	0.015694	0.00101228	0.987478	0.997301	Muscle_Skeletal
Meta	ENSG00000124588.19	NQO2	0.0153512	-0.000192476	0.987752	0.997301	Muscle_Skeletal
Meta	ENSG00000212694.8	LINC01089	0.0151167	0.0036331	0.987939	0.997301	Muscle_Skeletal
Meta	ENSG00000156042.17	CFAP70	0.0148912	0.000245108	0.988119	0.997301	Muscle_Skeletal
Meta	ENSG00000138802.11	SEC24B	0.0146947	0.00104137	0.988276	0.997301	Muscle_Skeletal
Meta	ENSG00000158987.20	RAPGEF6	0.0145527	0.000162848	0.988389	0.997301	Muscle_Skeletal
Meta	ENSG00000125337.16	KIF25	-0.0145367	-0.00067432	0.988402	0.997301	Muscle_Skeletal
Meta	ENSG00000179588.8	ZFPM1	0.0144402	0.000219859	0.988479	0.997301	Muscle_Skeletal
Meta	ENSG00000134905.16	CARS2	0.0143122	0.00103313	0.988581	0.997301	Muscle_Skeletal
Meta	ENSG00000180011.6	ZADH2	-0.0142891	0.00161311	0.988599	0.997301	Muscle_Skeletal
Meta	ENSG00000177602.5	GSG2	0.0140958	0.00015519	0.988754	0.997324	Muscle_Skeletal
Meta	ENSG00000245060.6	LINC00847	-0.0136245	-0.00209402	0.98913	0.997532	Muscle_Skeletal
Meta	ENSG00000170502.12	NUDT9	0.0132247	0.00123135	0.989449	0.997532	Muscle_Skeletal
Meta	ENSG00000077616.10	NAALAD2	-0.0131642	-0.00515259	0.989497	0.997532	Muscle_Skeletal
Meta	ENSG00000053108.16	FSTL4	0.0131057	0.000828748	0.989543	0.997532	Muscle_Skeletal
Meta	ENSG00000143543.14	JTB	0.0130112	0.00132646	0.989619	0.997532	Muscle_Skeletal
Meta	ENSG00000160214.12	RRP1	0.012628	-0.000851963	0.989925	0.997707	Muscle_Skeletal
Meta	ENSG00000173218.14	VANGL1	0.012343	0.00012946	0.990152	0.997712	Muscle_Skeletal
Meta	ENSG00000100056.11	DGCR14	-0.0122911	8.09969e-05	0.990193	0.997712	Muscle_Skeletal
Meta	ENSG00000165985.9	C1QL3	-0.0117875	-1.03099e-05	0.990595	0.997792	Muscle_Skeletal
Meta	ENSG00000181074.3	OR52N4	-0.0117735	0.00118061	0.990606	0.997792	Muscle_Skeletal
Meta	ENSG00000144366.15	GULP1	0.0116022	0.000397372	0.990743	0.997792	Muscle_Skeletal
Meta	ENSG00000109472.13	CPE	-0.011412	-0.00111873	0.990895	0.997792	Muscle_Skeletal
Meta	ENSG00000241322.10	CDRT1	0.0113577	-0.000375143	0.990938	0.997792	Muscle_Skeletal
Meta	ENSG00000183207.13	RUVBL2	-0.0111998	-0.000134568	0.991064	0.997792	Muscle_Skeletal
Meta	ENSG00000104408.9	EIF3E	-0.0105608	0.000138001	0.991574	0.998169	Muscle_Skeletal
Meta	ENSG00000198719.8	DLL1	0.0103989	-0.000365205	0.991703	0.998169	Muscle_Skeletal
Meta	ENSG00000107779.13	BMPR1A	-0.00995941	-3.8722e-05	0.992054	0.998389	Muscle_Skeletal
Meta	ENSG00000275265.1	RP11-15J22.8	-0.00978663	-7.02612e-05	0.992192	0.998395	Muscle_Skeletal
Meta	ENSG00000188321.13	ZNF559	-0.00933053	-1.93874e-05	0.992555	0.998629	Muscle_Skeletal
Meta	ENSG00000162512.15	SDC3	0.00852996	-0.000468612	0.993194	0.999138	Muscle_Skeletal
Meta	ENSG00000136881.11	BAAT	-0.00832984	-0.000353633	0.993354	0.999166	Muscle_Skeletal
Meta	ENSG00000158636.16	EMSY	0.00799121	0.00056664	0.993624	0.999209	Muscle_Skeletal
Meta	ENSG00000182586.8	LINC00334	-0.00759591	0.00046289	0.993939	0.999209	Muscle_Skeletal
Meta	ENSG00000174013.7	FBXO45	-0.00753998	-0.000526695	0.993984	0.999209	Muscle_Skeletal
Meta	ENSG00000213380.14	COG8	-0.00743331	0.0041228	0.994069	0.999209	Muscle_Skeletal
Meta	ENSG00000198948.11	MFAP3L	0.00735109	1.56089e-05	0.994135	0.999209	Muscle_Skeletal
Meta	ENSG00000136240.9	KDELR2	0.00728298	0.000146972	0.994189	0.999209	Muscle_Skeletal
Meta	ENSG00000215041.9	NEURL4	0.00676383	0.000309693	0.994603	0.999492	Muscle_Skeletal
Meta	ENSG00000101160.13	CTSZ	0.0058976	-0.000153477	0.995294	0.999693	Muscle_Skeletal
Meta	ENSG00000100591.7	AHSA1	-0.00579438	-0.000401667	0.995377	0.999693	Muscle_Skeletal
Meta	ENSG00000071054.16	MAP4K4	-0.00569521	0.000291315	0.995456	0.999693	Muscle_Skeletal
Meta	ENSG00000272021.1	AC008592.8	0.00566487	-0.000611468	0.99548	0.999693	Muscle_Skeletal
Meta	ENSG00000166228.8	PCBD1	0.00555822	-0.000764076	0.995565	0.999693	Muscle_Skeletal
Meta	ENSG00000176834.13	VSIG10	-0.00551917	0.00118691	0.995596	0.999693	Muscle_Skeletal
Meta	ENSG00000127463.13	EMC1	0.00509546	6.43607e-05	0.995934	0.999753	Muscle_Skeletal
Meta	ENSG00000033011.11	ALG1	0.00469766	-0.000774776	0.996252	0.999753	Muscle_Skeletal
Meta	ENSG00000138735.15	PDE5A	-0.00457766	-8.54715e-05	0.996348	0.999753	Muscle_Skeletal
Meta	ENSG00000127870.16	RNF6	0.00436842	0.00128847	0.996515	0.999753	Muscle_Skeletal
Meta	ENSG00000134020.7	PEBP4	0.00428367	-1.92982e-05	0.996582	0.999753	Muscle_Skeletal
Meta	ENSG00000128463.12	EMC4	-0.00370797	-0.00080441	0.997041	0.999753	Muscle_Skeletal
Meta	ENSG00000206422.2	LRRC30	0.00331591	-0.00184212	0.997354	0.999753	Muscle_Skeletal
Meta	ENSG00000079950.13	STX7	-0.00331377	0.000604692	0.997356	0.999753	Muscle_Skeletal
Meta	ENSG00000101557.14	USP14	-0.00322498	0.000491606	0.997427	0.999753	Muscle_Skeletal
Meta	ENSG00000162604.12	TM2D1	-0.00319168	-0.0001144	0.997453	0.999753	Muscle_Skeletal
Meta	ENSG00000248487.8	ABHD14A	0.00314905	0.000394434	0.997487	0.999753	Muscle_Skeletal
Meta	ENSG00000158161.15	EYA3	-0.00312185	-0.000256766	0.997509	0.999753	Muscle_Skeletal
Meta	ENSG00000072134.15	EPN2	-0.00307193	-0.00013494	0.997549	0.999753	Muscle_Skeletal
Meta	ENSG00000142632.16	ARHGEF19	0.00295786	-9.14514e-05	0.99764	0.999753	Muscle_Skeletal
Meta	ENSG00000226302.1	RP11-528N21.1	-0.00287657	0.00497994	0.997705	0.999753	Muscle_Skeletal
Meta	ENSG00000171806.11	METTL18	-0.00262753	-5.25435e-05	0.997904	0.999753	Muscle_Skeletal
Meta	ENSG00000114450.9	GNB4	0.00247469	0.000909813	0.998025	0.999753	Muscle_Skeletal
Meta	ENSG00000203705.10	TATDN3	0.00246301	-0.00422683	0.998035	0.999753	Muscle_Skeletal
Meta	ENSG00000163687.13	DNASE1L3	0.00225205	0.000191457	0.998203	0.999772	Muscle_Skeletal
Meta	ENSG00000226380.9	AC058791.1	-0.00210817	-0.00032793	0.998318	0.999772	Muscle_Skeletal
Meta	ENSG00000187140.5	FOXD3	0.00192652	0.000605915	0.998463	0.999785	Muscle_Skeletal
Meta	ENSG00000170448.11	NFXL1	0.00164974	-0.000216101	0.998684	0.999873	Muscle_Skeletal
Meta	ENSG00000140612.13	SEC11A	-0.00120915	0.00128774	0.999035	0.999998	Muscle_Skeletal
Meta	ENSG00000156885.5	COX6A2	0.00116247	-0.00148247	0.999072	0.999998	Muscle_Skeletal
Meta	ENSG00000203326.11	ZNF525	-0.000900015	-0.00256066	0.999282	1	Muscle_Skeletal
Meta	ENSG00000048162.20	NOP16	0.000705716	0.00333489	0.999437	1	Muscle_Skeletal
Meta	ENSG00000198189.10	HSD17B11	-0.000641465	-0.000894602	0.999488	1	Muscle_Skeletal
Meta	ENSG00000083457.11	ITGAE	-0.000264805	0.000708778	0.999789	1	Muscle_Skeletal
Meta	ENSG00000065000.15	AP3D1	-0.000120769	1.46406e-05	0.999904	1	Muscle_Skeletal
Meta	ENSG00000244482.10	LILRA6	0	0	1	1	Muscle_Skeletal
Meta	ENSG00000105982.16	RNF32	0	0	1	1	Muscle_Skeletal
Meta	ENSG00000145020.15	AMT	-9.59224	-0.0692015	8.61916e-22	6.66232e-18	Nerve_Tibial
Meta	ENSG00000145029.13	NICN1	-9.54698	-0.102634	1.33527e-21	6.66232e-18	Nerve_Tibial
Meta	ENSG00000198218.10	QRICH1	9.05103	0.118156	1.41632e-19	4.71114e-16	Nerve_Tibial
Meta	ENSG00000119414.11	PPP6C	8.80717	0.31112	1.28341e-18	3.20179e-15	Nerve_Tibial
Meta	ENSG00000178057.14	NDUFAF3	-8.43135	-0.549335	3.41691e-17	6.81947e-14	Nerve_Tibial
Meta	ENSG00000114302.15	PRKAR2A	8.19883	0.203812	2.42741e-16	4.03718e-13	Nerve_Tibial
Meta	ENSG00000178149.16	DALRD3	-8.0401	-0.110021	8.97687e-16	1.27972e-12	Nerve_Tibial
Meta	ENSG00000178467.17	P4HTM	-7.99484	-0.0967511	1.29742e-15	1.61838e-12	Nerve_Tibial
Meta	ENSG00000225399.4	RP11-3B7.1	-7.69892	-0.0605157	1.37225e-14	1.52152e-11	Nerve_Tibial
Meta	ENSG00000213672.7	NCKIPSD	-7.37631	-0.0451191	1.62741e-13	1.624e-10	Nerve_Tibial
Meta	ENSG00000196616.13	ADH1B	-7.31531	-0.161135	2.56786e-13	2.32952e-10	Nerve_Tibial
Meta	ENSG00000173421.16	CCDC36	-7.30017	-0.0531321	2.87414e-13	2.39008e-10	Nerve_Tibial
Meta	ENSG00000165219.21	GAPVD1	7.27757	0.124504	3.3989e-13	2.55333e-10	Nerve_Tibial
Meta	ENSG00000173540.12	GMPPB	7.27048	0.0391944	3.58218e-13	2.55333e-10	Nerve_Tibial
Meta	ENSG00000164053.19	ATRIP	7.14132	0.158873	9.24406e-13	6.14977e-10	Nerve_Tibial
Meta	ENSG00000177479.19	ARIH2	-7.07345	-0.214777	1.51125e-12	9.42545e-10	Nerve_Tibial
Meta	ENSG00000227403.1	LINC01806	-7.00402	-0.027448	2.48715e-12	1.45996e-09	Nerve_Tibial
Meta	ENSG00000136933.16	RABEPK	6.87788	0.169313	6.07486e-12	3.36783e-09	Nerve_Tibial
Meta	ENSG00000136918.7	WDR38	6.56632	0.0815849	5.15756e-11	2.70881e-08	Nerve_Tibial
Meta	ENSG00000173611.17	SCAI	6.41798	0.129372	1.38091e-10	6.89003e-08	Nerve_Tibial
Meta	ENSG00000185909.14	KLHDC8B	6.24656	0.16756	4.1959e-10	1.99385e-07	Nerve_Tibial
Meta	ENSG00000178252.17	WDR6	6.22875	0.0371431	4.70183e-10	2.13271e-07	Nerve_Tibial
Meta	ENSG00000117448.13	AKR1A1	6.21391	0.421391	5.16818e-10	2.24232e-07	Nerve_Tibial
Meta	ENSG00000136935.13	GOLGA1	-6.19923	-0.140747	5.67407e-10	2.35923e-07	Nerve_Tibial
Meta	ENSG00000166037.10	CEP57	-5.97237	-0.0836973	2.33827e-09	9.33346e-07	Nerve_Tibial
Meta	ENSG00000185829.17	ARL17A	-5.82463	-0.0209241	5.7238e-09	2.19684e-06	Nerve_Tibial
Meta	ENSG00000170209.4	ANKK1	-5.80168	-0.0215122	6.5655e-09	2.42656e-06	Nerve_Tibial
Meta	ENSG00000159479.16	MED8	-5.78506	-0.0713168	7.24863e-09	2.58336e-06	Nerve_Tibial
Meta	ENSG00000136950.13	ARPC5L	-5.76143	-0.229496	8.34034e-09	2.86994e-06	Nerve_Tibial
Meta	ENSG00000205269.5	TMEM170B	5.75398	0.0920189	8.71688e-09	2.89952e-06	Nerve_Tibial
Meta	ENSG00000176095.11	IP6K1	5.6751	0.128973	1.38607e-08	4.46181e-06	Nerve_Tibial
Meta	ENSG00000167272.10	POP5	-5.5087	-0.246122	3.61484e-08	1.12727e-05	Nerve_Tibial
Meta	ENSG00000197903.7	HIST1H2BK	-5.41484	-0.0817598	6.13436e-08	1.85499e-05	Nerve_Tibial
Meta	ENSG00000141101.12	NOB1	-5.33288	-0.158084	9.66653e-08	2.81238e-05	Nerve_Tibial
Meta	ENSG00000197062.11	ZSCAN26	5.32921	0.0457747	9.86405e-08	2.81238e-05	Nerve_Tibial
Meta	ENSG00000076685.18	NT5C2	-5.31487	-0.158576	1.06733e-07	2.95858e-05	Nerve_Tibial
Meta	ENSG00000090238.11	YPEL3	-5.28672	-0.0321595	1.24527e-07	3.35852e-05	Nerve_Tibial
Meta	ENSG00000130024.14	PHF10	5.24597	0.0871119	1.55466e-07	4.08261e-05	Nerve_Tibial
Meta	ENSG00000226913.1	BSN-AS2	5.23493	0.0541909	1.65046e-07	4.22307e-05	Nerve_Tibial
Meta	ENSG00000170092.14	SPDYE5	5.22703	0.0327267	1.72258e-07	4.29741e-05	Nerve_Tibial
Meta	ENSG00000232300.1	FAM215B	-5.20783	-0.0363599	1.91063e-07	4.65029e-05	Nerve_Tibial
Meta	ENSG00000087053.18	MTMR2	5.18106	0.0531014	2.20626e-07	5.24198e-05	Nerve_Tibial
Meta	ENSG00000279636.2	LINC00216	5.11308	0.0898302	3.16953e-07	7.35552e-05	Nerve_Tibial
Meta	ENSG00000120071.13	KANSL1	-5.10507	-0.0177051	3.3067e-07	7.49945e-05	Nerve_Tibial
Meta	ENSG00000110492.15	MDK	-5.06119	-0.131052	4.16658e-07	9.23962e-05	Nerve_Tibial
Meta	ENSG00000271259.1	RP11-1109F11.5	5.02554	0.18412	5.02024e-07	0.000108907	Nerve_Tibial
Meta	ENSG00000165912.15	PACSIN3	5.00336	0.110888	5.63396e-07	0.000117528	Nerve_Tibial
Meta	ENSG00000203760.8	CENPW	5.0027	0.0693848	5.6532e-07	0.000117528	Nerve_Tibial
Meta	ENSG00000272391.5	POM121C	4.99437	0.0523352	5.90271e-07	0.000120211	Nerve_Tibial
Meta	ENSG00000066056.13	TIE1	4.9779	0.0641279	6.42775e-07	0.000128285	Nerve_Tibial
Meta	ENSG00000184465.15	WDR27	-4.9526	-0.0880644	7.3229e-07	0.000143285	Nerve_Tibial
Meta	ENSG00000187492.8	CDHR4	4.93955	0.0705267	7.83042e-07	0.000150269	Nerve_Tibial
Meta	ENSG00000238083.7	LRRC37A2	-4.91785	-0.0156608	8.74984e-07	0.000164745	Nerve_Tibial
Meta	ENSG00000196712.17	NF1	-4.90859	-0.204554	9.17315e-07	0.000169516	Nerve_Tibial
Meta	ENSG00000164062.12	APEH	-4.89899	-0.0771529	9.6329e-07	0.000171245	Nerve_Tibial
Meta	ENSG00000214435.7	AS3MT	-4.89769	-0.0132679	9.69713e-07	0.000171245	Nerve_Tibial
Meta	ENSG00000049167.13	ERCC8	4.89598	0.120628	9.7815e-07	0.000171245	Nerve_Tibial
Meta	ENSG00000016391.10	CHDH	-4.86534	-0.0340282	1.1426e-06	0.000196587	Nerve_Tibial
Meta	ENSG00000185127.6	C6orf120	4.80707	0.0586284	1.53156e-06	0.000256233	Nerve_Tibial
Meta	ENSG00000198589.10	LRBA	4.80589	0.0802349	1.54063e-06	0.000256233	Nerve_Tibial
Meta	ENSG00000170390.15	DCLK2	4.77151	0.112607	1.8285e-06	0.000299125	Nerve_Tibial
Meta	ENSG00000170855.3	TRIAP1	4.75754	0.0774814	1.95963e-06	0.000315405	Nerve_Tibial
Meta	ENSG00000132780.16	NASP	4.74463	0.0999178	2.08887e-06	0.000330871	Nerve_Tibial
Meta	ENSG00000166167.17	BTRC	-4.74098	-0.118659	2.12684e-06	0.000331621	Nerve_Tibial
Meta	ENSG00000198198.15	SZT2	4.73408	0.187451	2.20052e-06	0.000337831	Nerve_Tibial
Meta	ENSG00000203896.9	LIME1	-4.7285	-0.0534574	2.26186e-06	0.000341986	Nerve_Tibial
Meta	ENSG00000181264.8	TMEM136	4.72115	0.0322173	2.34516e-06	0.000349288	Nerve_Tibial
Meta	ENSG00000156599.10	ZDHHC5	4.68255	0.14689	2.83327e-06	0.000415783	Nerve_Tibial
Meta	ENSG00000149295.13	DRD2	-4.67919	-0.0309676	2.88008e-06	0.000416026	Nerve_Tibial
Meta	ENSG00000175224.16	ATG13	-4.67377	-0.0917729	2.95726e-06	0.000416026	Nerve_Tibial
Meta	ENSG00000138629.15	UBL7	4.67358	0.111335	2.96e-06	0.000416026	Nerve_Tibial
Meta	ENSG00000164181.13	ELOVL7	4.6333	0.0625924	3.59888e-06	0.000498795	Nerve_Tibial
Meta	ENSG00000267325.1	LINC01415	-4.61168	-0.0598126	3.99422e-06	0.000546004	Nerve_Tibial
Meta	ENSG00000056736.9	IL17RB	-4.59141	-0.0312088	4.40259e-06	0.000593695	Nerve_Tibial
Meta	ENSG00000167077.12	MEI1	-4.58782	-0.0600666	4.47901e-06	0.000595948	Nerve_Tibial
Meta	ENSG00000091106.18	NLRC4	-4.57905	-0.0872514	4.671e-06	0.000613315	Nerve_Tibial
Meta	ENSG00000185339.8	TCN2	-4.57444	-0.0267275	4.77497e-06	0.000618823	Nerve_Tibial
Meta	ENSG00000131242.17	RAB11FIP4	4.54914	0.0173094	5.38649e-06	0.000689126	Nerve_Tibial
Meta	ENSG00000177352.9	CCDC71	4.5462	0.0797896	5.46238e-06	0.000689989	Nerve_Tibial
Meta	ENSG00000198648.10	STK39	-4.51891	-0.0895453	6.216e-06	0.000775369	Nerve_Tibial
Meta	ENSG00000166275.15	BORCS7	-4.45382	-0.0250758	8.43539e-06	0.00103922	Nerve_Tibial
Meta	ENSG00000086015.20	MAST2	4.44472	0.114568	8.80057e-06	0.00107099	Nerve_Tibial
Meta	ENSG00000244694.7	PTCHD4	4.44046	0.141905	8.97651e-06	0.00107513	Nerve_Tibial
Meta	ENSG00000196968.10	FUT11	4.43801	0.0258931	9.07931e-06	0.00107513	Nerve_Tibial
Meta	ENSG00000166503.8	RP11-382A20.3	4.43616	0.137701	9.15782e-06	0.00107513	Nerve_Tibial
Meta	ENSG00000105656.12	ELL	4.43331	0.0719499	9.27964e-06	0.00107676	Nerve_Tibial
Meta	ENSG00000278662.4	GOLGA6L10	4.4251	0.0195537	9.63975e-06	0.00110569	Nerve_Tibial
Meta	ENSG00000229274.1	XXbac-BPG13B8.10	-4.41272	-0.0840821	1.02082e-05	0.00114282	Nerve_Tibial
Meta	ENSG00000196950.13	SLC39A10	-4.41229	-0.0234189	1.02285e-05	0.00114282	Nerve_Tibial
Meta	ENSG00000123352.17	SPATS2	4.41063	0.0837251	1.03071e-05	0.00114282	Nerve_Tibial
Meta	ENSG00000102580.14	DNAJC3	-4.40534	-0.0759103	1.05616e-05	0.00115818	Nerve_Tibial
Meta	ENSG00000213593.9	TMX2	-4.399	-0.535327	1.08749e-05	0.00117957	Nerve_Tibial
Meta	ENSG00000149292.16	TTC12	4.39441	0.0142058	1.11075e-05	0.00119116	Nerve_Tibial
Meta	ENSG00000241852.9	C8orf58	-4.39221	-0.0417088	1.12205e-05	0.00119116	Nerve_Tibial
Meta	ENSG00000261126.7	RBFADN	-4.3736	-0.0147452	1.22215e-05	0.00128377	Nerve_Tibial
Meta	ENSG00000149922.10	TBX6	-4.3548	-0.0247091	1.33191e-05	0.00138449	Nerve_Tibial
Meta	ENSG00000157837.15	SPPL3	-4.3477	-0.0534165	1.37571e-05	0.00141528	Nerve_Tibial
Meta	ENSG00000148719.14	DNAJB12	-4.3442	-0.105599	1.39786e-05	0.0014234	Nerve_Tibial
Meta	ENSG00000119487.16	MAPKAP1	4.31893	0.27061	1.56785e-05	0.00158036	Nerve_Tibial
Meta	ENSG00000197279.3	ZNF165	4.3074	0.0205566	1.65182e-05	0.00164835	Nerve_Tibial
Meta	ENSG00000272716.1	RP11-563N4.1	-4.29696	-0.0640961	1.73155e-05	0.0017108	Nerve_Tibial
Meta	ENSG00000100106.19	TRIOBP	4.28587	0.0241359	1.82029e-05	0.00176819	Nerve_Tibial
Meta	ENSG00000171357.5	LURAP1	-4.28528	-0.0604107	1.82507e-05	0.00176819	Nerve_Tibial
Meta	ENSG00000044115.20	CTNNA1	4.2762	0.20885	1.90108e-05	0.00182412	Nerve_Tibial
Meta	ENSG00000055950.16	MRPL43	-4.24814	-0.128757	2.15548e-05	0.0020375	Nerve_Tibial
Meta	ENSG00000111058.7	ACSS3	-4.24723	-0.0481572	2.1643e-05	0.0020375	Nerve_Tibial
Meta	ENSG00000177710.5	SLC35G5	-4.24346	-0.0925615	2.20095e-05	0.00205058	Nerve_Tibial
Meta	ENSG00000122861.15	PLAU	-4.2416	-0.0935292	2.21929e-05	0.00205058	Nerve_Tibial
Meta	ENSG00000129933.20	MAU2	-4.23666	-0.150261	2.26869e-05	0.0020715	Nerve_Tibial
Meta	ENSG00000163959.9	SLC51A	-4.23413	-0.0364925	2.29441e-05	0.0020715	Nerve_Tibial
Meta	ENSG00000259959.1	RP11-121C2.2	-4.23317	-0.0793679	2.30421e-05	0.0020715	Nerve_Tibial
Meta	ENSG00000126860.11	EVI2A	4.19587	0.0861396	2.71827e-05	0.00242193	Nerve_Tibial
Meta	ENSG00000035115.21	SH3YL1	-4.15192	-0.0287743	3.29702e-05	0.00291159	Nerve_Tibial
Meta	ENSG00000144161.12	ZC3H8	4.12258	0.0355111	3.74659e-05	0.00327958	Nerve_Tibial
Meta	ENSG00000054219.10	LY75	4.10708	0.0166051	4.007e-05	0.00344846	Nerve_Tibial
Meta	ENSG00000160199.14	PKNOX1	-4.10539	-0.0508811	4.0364e-05	0.00344846	Nerve_Tibial
Meta	ENSG00000026950.16	BTN3A1	-4.10359	-0.0345388	4.06796e-05	0.00344846	Nerve_Tibial
Meta	ENSG00000100154.14	TTC28	4.1021	0.0626809	4.09423e-05	0.00344846	Nerve_Tibial
Meta	ENSG00000275491.1	LINC01730	4.10108	0.0136254	4.11231e-05	0.00344846	Nerve_Tibial
Meta	ENSG00000107745.17	MICU1	-4.09552	-0.178362	4.21225e-05	0.00348912	Nerve_Tibial
Meta	ENSG00000055813.5	CCDC85A	-4.09346	-0.0545465	4.24977e-05	0.00348912	Nerve_Tibial
Meta	ENSG00000173065.13	FAM222B	-4.0926	-0.0855914	4.26568e-05	0.00348912	Nerve_Tibial
Meta	ENSG00000145386.9	CCNA2	4.07148	0.162904	4.67145e-05	0.00375268	Nerve_Tibial
Meta	ENSG00000138641.15	HERC3	-4.06967	-0.104682	4.70797e-05	0.00375268	Nerve_Tibial
Meta	ENSG00000111652.9	COPS7A	-4.06896	-0.121991	4.72225e-05	0.00375268	Nerve_Tibial
Meta	ENSG00000143303.11	RRNAD1	-4.06817	-0.130366	4.73833e-05	0.00375268	Nerve_Tibial
Meta	ENSG00000181315.10	ZNF322	-4.06389	-0.0149352	4.82616e-05	0.00379215	Nerve_Tibial
Meta	ENSG00000141759.14	TXNL4A	-4.06187	-0.0428256	4.86809e-05	0.00379521	Nerve_Tibial
Meta	ENSG00000170037.13	CNTROB	4.05638	0.0679894	4.98397e-05	0.00385543	Nerve_Tibial
Meta	ENSG00000196967.10	ZNF585A	4.04599	0.0496539	5.21031e-05	0.00399951	Nerve_Tibial
Meta	ENSG00000177103.13	DSCAML1	-4.03533	-0.0266393	5.45245e-05	0.00415344	Nerve_Tibial
Meta	ENSG00000158941.16	CCAR2	-4.02322	-0.0735633	5.74089e-05	0.00434002	Nerve_Tibial
Meta	ENSG00000100412.15	ACO2	-4.01754	-0.0951911	5.88094e-05	0.00441248	Nerve_Tibial
Meta	ENSG00000169592.14	INO80E	3.98577	0.0264387	6.72608e-05	0.00500892	Nerve_Tibial
Meta	ENSG00000110871.14	COQ5	3.97744	0.0191684	6.96605e-05	0.00511725	Nerve_Tibial
Meta	ENSG00000170049.9	KCNAB3	3.97717	0.0469379	6.97411e-05	0.00511725	Nerve_Tibial
Meta	ENSG00000107185.9	RGP1	-3.97115	-0.141729	7.15259e-05	0.00520991	Nerve_Tibial
Meta	ENSG00000175216.14	CKAP5	3.95825	0.265762	7.54994e-05	0.00545948	Nerve_Tibial
Meta	ENSG00000226430.6	USP17L7	-3.9454	-0.0565166	7.96675e-05	0.00571944	Nerve_Tibial
Meta	ENSG00000125912.10	NCLN	-3.9435	-0.0267817	8.02997e-05	0.00572365	Nerve_Tibial
Meta	ENSG00000226266.6	AC009961.3	3.93937	0.0346837	8.16966e-05	0.00578192	Nerve_Tibial
Meta	ENSG00000231690.2	LINC00574	-3.9319	-0.0520328	8.42755e-05	0.00592243	Nerve_Tibial
Meta	ENSG00000168071.21	CCDC88B	3.90812	0.0809268	9.30172e-05	0.00649104	Nerve_Tibial
Meta	ENSG00000146701.11	MDH2	3.89946	0.0920939	9.64076e-05	0.00668091	Nerve_Tibial
Meta	ENSG00000167081.16	PBX3	-3.87166	-0.0588089	0.000108096	0.00743926	Nerve_Tibial
Meta	ENSG00000198099.8	ADH4	-3.86218	-0.025622	0.000112381	0.00765261	Nerve_Tibial
Meta	ENSG00000124593.15	RP11-298J23.10	-3.8611	-0.0653434	0.000112878	0.00765261	Nerve_Tibial
Meta	ENSG00000186470.13	BTN3A2	3.85793	0.0163751	0.000114354	0.00765261	Nerve_Tibial
Meta	ENSG00000072778.19	ACADVL	3.85763	0.0596214	0.00011449	0.00765261	Nerve_Tibial
Meta	ENSG00000167528.12	ZNF641	3.85648	0.0259601	0.000115031	0.00765261	Nerve_Tibial
Meta	ENSG00000143776.18	CDC42BPA	3.85074	0.0835021	0.000117762	0.00778246	Nerve_Tibial
Meta	ENSG00000174428.16	GTF2IRD2B	-3.84648	-0.159337	0.000119826	0.00786674	Nerve_Tibial
Meta	ENSG00000266173.6	STRADA	-3.83824	-0.079934	0.000123921	0.0080712	Nerve_Tibial
Meta	ENSG00000150477.14	KIAA1328	3.83698	0.0972186	0.000124558	0.0080712	Nerve_Tibial
Meta	ENSG00000087206.16	UIMC1	3.83488	0.176278	0.000125628	0.00808798	Nerve_Tibial
Meta	ENSG00000228789.6	HCG22	3.83266	0.01333	0.000126763	0.00810877	Nerve_Tibial
Meta	ENSG00000170144.20	HNRNPA3	3.82121	0.240549	0.000132801	0.0084409	Nerve_Tibial
Meta	ENSG00000220205.8	VAMP2	3.79856	0.134292	0.000145537	0.00917787	Nerve_Tibial
Meta	ENSG00000274414.1	RP5-965G21.4	-3.79738	-0.018718	0.000146235	0.00917787	Nerve_Tibial
Meta	ENSG00000126091.19	ST3GAL3	-3.79184	-0.0619132	0.000149537	0.00927628	Nerve_Tibial
Meta	ENSG00000110768.11	GTF2H1	-3.79163	-0.0350645	0.000149662	0.00927628	Nerve_Tibial
Meta	ENSG00000267198.1	RP11-798G7.6	-3.78632	-0.0210594	0.000152897	0.00941828	Nerve_Tibial
Meta	ENSG00000130023.15	ERMARD	3.77701	0.0858406	0.000158721	0.00971703	Nerve_Tibial
Meta	ENSG00000144035.3	NAT8	3.77237	0.0226565	0.000161704	0.0098393	Nerve_Tibial
Meta	ENSG00000179958.8	DCTPP1	-3.76604	-0.208486	0.000165856	0.0100308	Nerve_Tibial
Meta	ENSG00000104643.9	MTMR9	3.74648	0.122906	0.000179331	0.0107569	Nerve_Tibial
Meta	ENSG00000221947.7	XKR9	3.74552	0.00969863	0.000180018	0.0107569	Nerve_Tibial
Meta	ENSG00000139644.12	TMBIM6	-3.73785	-0.218645	0.0001856	0.0110244	Nerve_Tibial
Meta	ENSG00000228716.6	DHFR	-3.72161	-0.0165426	0.000197954	0.011653	Nerve_Tibial
Meta	ENSG00000176476.8	SGF29	3.7209	0.119008	0.000198517	0.011653	Nerve_Tibial
Meta	ENSG00000169862.18	CTNND2	3.71606	0.0098452	0.000202357	0.0118089	Nerve_Tibial
Meta	ENSG00000137872.16	SEMA6D	-3.70456	-0.0807541	0.000211754	0.0122341	Nerve_Tibial
Meta	ENSG00000124557.12	BTN1A1	3.70416	0.0754331	0.000212095	0.0122341	Nerve_Tibial
Meta	ENSG00000082701.14	GSK3B	-3.70248	-0.0536563	0.000213502	0.0122445	Nerve_Tibial
Meta	ENSG00000144048.10	DUSP11	3.69863	0.0610508	0.000216767	0.0123607	Nerve_Tibial
Meta	ENSG00000170035.15	UBE2E3	-3.69536	-0.15356	0.00021958	0.0123755	Nerve_Tibial
Meta	ENSG00000007312.12	CD79B	-3.69482	-0.0630093	0.000220042	0.0123755	Nerve_Tibial
Meta	ENSG00000160200.17	CBS	-3.69276	-0.0178857	0.000221831	0.0123755	Nerve_Tibial
Meta	ENSG00000253958.1	CLDN23	3.69258	0.0598989	0.000221988	0.0123755	Nerve_Tibial
Meta	ENSG00000183011.13	NAA38	3.68766	0.0754197	0.000226327	0.0125473	Nerve_Tibial
Meta	ENSG00000243710.7	CFAP57	3.68026	0.0115926	0.000232999	0.0128458	Nerve_Tibial
Meta	ENSG00000070610.14	GBA2	-3.67752	-0.0671265	0.000235512	0.012913	Nerve_Tibial
Meta	ENSG00000184349.12	EFNA5	3.67263	0.0876078	0.00024007	0.013091	Nerve_Tibial
Meta	ENSG00000068796.16	KIF2A	3.66914	0.082368	0.000243368	0.0131988	Nerve_Tibial
Meta	ENSG00000100116.16	GCAT	-3.66148	-0.252263	0.00025076	0.0134233	Nerve_Tibial
Meta	ENSG00000088305.18	DNMT3B	3.66137	0.0569927	0.000250871	0.0134233	Nerve_Tibial
Meta	ENSG00000120725.12	SIL1	-3.66068	-0.0680164	0.000251544	0.0134233	Nerve_Tibial
Meta	ENSG00000125503.12	PPP1R12C	3.65426	0.145946	0.000257926	0.0136906	Nerve_Tibial
Meta	ENSG00000054967.12	RELT	3.65279	0.0514146	0.000259402	0.0136961	Nerve_Tibial
Meta	ENSG00000054277.13	OPN3	3.6503	0.0357239	0.000261932	0.0137569	Nerve_Tibial
Meta	ENSG00000171634.16	BPTF	-3.64537	-0.125128	0.000267009	0.0139502	Nerve_Tibial
Meta	ENSG00000109919.9	MTCH2	-3.6351	-0.190866	0.000277872	0.0144421	Nerve_Tibial
Meta	ENSG00000123124.13	WWP1	-3.62894	-0.11584	0.000284584	0.0147143	Nerve_Tibial
Meta	ENSG00000130348.11	QRSL1	3.61762	0.0181823	0.000297328	0.0152078	Nerve_Tibial
Meta	ENSG00000137185.11	ZSCAN9	-3.617	-0.0434467	0.000298041	0.0152078	Nerve_Tibial
Meta	ENSG00000181541.5	MAB21L2	3.61514	0.0285482	0.000300186	0.0152078	Nerve_Tibial
Meta	ENSG00000182952.4	HMGN4	3.61511	0.0497892	0.000300225	0.0152078	Nerve_Tibial
Meta	ENSG00000231324.1	AP000696.2	-3.6005	-0.0109815	0.0003176	0.0160067	Nerve_Tibial
Meta	ENSG00000157782.9	CABP1	-3.59441	-0.0511342	0.000325122	0.016242	Nerve_Tibial
Meta	ENSG00000064726.9	BTBD1	3.59409	0.063941	0.000325524	0.016242	Nerve_Tibial
Meta	ENSG00000120075.5	HOXB5	-3.5614	-0.0583589	0.000368883	0.0182929	Nerve_Tibial
Meta	ENSG00000068745.14	IP6K2	3.5604	0.0443805	0.000370294	0.0182929	Nerve_Tibial
Meta	ENSG00000170786.12	SDR16C5	-3.55303	-0.0658993	0.000380814	0.0187199	Nerve_Tibial
Meta	ENSG00000139746.15	RBM26	3.54988	0.25227	0.000385408	0.0188529	Nerve_Tibial
Meta	ENSG00000161202.17	DVL3	-3.5457	-0.083556	0.000391569	0.0190399	Nerve_Tibial
Meta	ENSG00000126215.13	XRCC3	3.54249	0.0407555	0.000396376	0.0190399	Nerve_Tibial
Meta	ENSG00000178184.15	PARD6G	-3.54132	-0.244991	0.000398137	0.0190399	Nerve_Tibial
Meta	ENSG00000164574.15	GALNT10	3.54116	0.022155	0.000398372	0.0190399	Nerve_Tibial
Meta	ENSG00000115649.15	CNPPD1	-3.54089	-0.0894883	0.000398772	0.0190399	Nerve_Tibial
Meta	ENSG00000204856.11	FAM216A	3.53766	0.0409832	0.000403697	0.0191233	Nerve_Tibial
Meta	ENSG00000109944.10	C11orf63	3.53659	0.0409714	0.000405335	0.0191233	Nerve_Tibial
Meta	ENSG00000144488.14	ESPNL	3.53598	0.00866448	0.000406267	0.0191233	Nerve_Tibial
Meta	ENSG00000142599.17	RERE	3.53149	0.055734	0.000413225	0.0193595	Nerve_Tibial
Meta	ENSG00000079805.16	DNM2	3.52658	0.28735	0.00042096	0.0196297	Nerve_Tibial
Meta	ENSG00000041353.9	RAB27B	-3.51644	-0.0517492	0.000437381	0.0203006	Nerve_Tibial
Meta	ENSG00000138767.12	CNOT6L	-3.50849	-0.0295713	0.000450654	0.0208198	Nerve_Tibial
Meta	ENSG00000072110.13	ACTN1	3.50692	0.116344	0.000453325	0.0208467	Nerve_Tibial
Meta	ENSG00000070081.15	NUCB2	3.50424	0.0803462	0.000457914	0.0209611	Nerve_Tibial
Meta	ENSG00000070759.16	TESK2	-3.50239	-0.079394	0.000461112	0.0210111	Nerve_Tibial
Meta	ENSG00000172650.13	AGAP5	-3.48271	-0.0420627	0.000496361	0.0225145	Nerve_Tibial
Meta	ENSG00000272912.1	RP11-724N1.1	-3.47017	-0.0577615	0.000520124	0.0234379	Nerve_Tibial
Meta	ENSG00000169609.13	C15orf40	3.46951	0.0160888	0.000521416	0.0234379	Nerve_Tibial
Meta	ENSG00000262228.2	RP11-676J12.4	3.46449	0.0322814	0.000531246	0.0237727	Nerve_Tibial
Meta	ENSG00000168116.13	KIAA1586	3.45919	0.054011	0.000541808	0.0241204	Nerve_Tibial
Meta	ENSG00000177981.10	ASB8	3.45817	0.0709497	0.000543852	0.0241204	Nerve_Tibial
Meta	ENSG00000169925.16	BRD3	-3.45383	-0.0865017	0.000552683	0.0243318	Nerve_Tibial
Meta	ENSG00000185352.8	HS6ST3	3.45344	0.0403123	0.000553495	0.0243318	Nerve_Tibial
Meta	ENSG00000103202.12	NME4	-3.44177	-0.0234002	0.000577923	0.0252281	Nerve_Tibial
Meta	ENSG00000126822.16	PLEKHG3	3.44069	0.136365	0.000580224	0.0252281	Nerve_Tibial
Meta	ENSG00000145358.6	DDIT4L	3.44011	0.0695176	0.000581468	0.0252281	Nerve_Tibial
Meta	ENSG00000165915.13	SLC39A13	-3.43638	-0.0649216	0.000589551	0.0254204	Nerve_Tibial
Meta	ENSG00000169851.15	PCDH7	-3.43571	-0.0170598	0.000590994	0.0254204	Nerve_Tibial
Meta	ENSG00000061656.9	SPAG4	-3.4334	-0.0898131	0.000596068	0.0254361	Nerve_Tibial
Meta	ENSG00000260230.2	FRRS1L	-3.43322	-0.0322864	0.000596458	0.0254361	Nerve_Tibial
Meta	ENSG00000140598.13	EFL1	-3.4243	-0.0629271	0.000616382	0.026088	Nerve_Tibial
Meta	ENSG00000100417.11	PMM1	3.42404	0.175653	0.000616974	0.026088	Nerve_Tibial
Meta	ENSG00000278730.1	RP11-147L13.11	3.41663	0.0315968	0.000634011	0.0266953	Nerve_Tibial
Meta	ENSG00000132471.11	WBP2	-3.40382	-0.0699894	0.000664496	0.0278614	Nerve_Tibial
Meta	ENSG00000165480.15	SKA3	-3.39813	-0.089066	0.000678476	0.0283285	Nerve_Tibial
Meta	ENSG00000090097.21	PCBP4	-3.39453	-0.130108	0.000687468	0.0285844	Nerve_Tibial
Meta	ENSG00000143162.7	CREG1	-3.38923	-0.04102	0.000700894	0.0289049	Nerve_Tibial
Meta	ENSG00000135336.14	ORC3	3.3892	0.0956966	0.000700971	0.0289049	Nerve_Tibial
Meta	ENSG00000112812.15	PRSS16	-3.38542	-0.0719742	0.000710691	0.0291003	Nerve_Tibial
Meta	ENSG00000157570.11	TSPAN18	-3.38509	-0.0327975	0.00071154	0.0291003	Nerve_Tibial
Meta	ENSG00000242247.10	ARFGAP3	3.3824	0.0953951	0.000718561	0.0292674	Nerve_Tibial
Meta	ENSG00000172613.7	RAD9A	3.37612	0.0214295	0.000735168	0.0297541	Nerve_Tibial
Meta	ENSG00000109270.12	LAMTOR3	3.37563	0.0984535	0.000736473	0.0297541	Nerve_Tibial
Meta	ENSG00000278224.5	PRICKLE4	-3.37203	-0.0384413	0.000746174	0.0300245	Nerve_Tibial
Meta	ENSG00000176208.8	ATAD5	-3.36989	-0.0412012	0.000751993	0.0301371	Nerve_Tibial
Meta	ENSG00000228526.6	MIR34AHG	-3.36788	-0.0936404	0.000757472	0.030158	Nerve_Tibial
Meta	ENSG00000146282.17	RARS2	-3.36749	-0.0368067	0.00075856	0.030158	Nerve_Tibial
Meta	ENSG00000182511.11	FES	3.36125	0.0611808	0.000775914	0.0307256	Nerve_Tibial
Meta	ENSG00000166896.7	ATP23	-3.35791	-0.00973076	0.00078535	0.0309763	Nerve_Tibial
Meta	ENSG00000132259.12	CNGA4	3.35554	0.0207138	0.000792101	0.0311196	Nerve_Tibial
Meta	ENSG00000143374.16	TARS2	3.35098	0.14596	0.00080526	0.0315125	Nerve_Tibial
Meta	ENSG00000247400.3	DNAJC3-AS1	-3.34521	-0.0643953	0.000822213	0.0320503	Nerve_Tibial
Meta	ENSG00000172260.14	NEGR1	3.34375	0.0857681	0.000826552	0.032094	Nerve_Tibial
Meta	ENSG00000108947.4	EFNB3	3.33674	0.0225357	0.000847676	0.0327866	Nerve_Tibial
Meta	ENSG00000179915.22	NRXN1	3.33192	0.134403	0.000862487	0.0332307	Nerve_Tibial
Meta	ENSG00000136152.14	COG3	-3.32684	-0.125244	0.000878374	0.033653	Nerve_Tibial
Meta	ENSG00000123607.14	TTC21B	-3.32626	-0.116048	0.000880191	0.033653	Nerve_Tibial
Meta	ENSG00000228022.5	HCG20	3.31894	0.0374233	0.000903605	0.0341738	Nerve_Tibial
Meta	ENSG00000095485.16	CWF19L1	-3.31815	-0.0180413	0.000906151	0.0341738	Nerve_Tibial
Meta	ENSG00000005513.9	SOX8	-3.31771	-0.0472741	0.000907581	0.0341738	Nerve_Tibial
Meta	ENSG00000188175.9	HEPACAM2	3.31674	0.0390337	0.000910731	0.0341738	Nerve_Tibial
Meta	ENSG00000074800.13	ENO1	-3.31668	-0.156944	0.000910936	0.0341738	Nerve_Tibial
Meta	ENSG00000167658.15	EEF2	3.31261	0.170624	0.000924298	0.0344428	Nerve_Tibial
Meta	ENSG00000177731.15	FLII	-3.31239	-0.162109	0.000925008	0.0344428	Nerve_Tibial
Meta	ENSG00000091542.8	ALKBH5	3.30455	0.0273141	0.000951301	0.0352901	Nerve_Tibial
Meta	ENSG00000225783.6	MIAT	3.29854	0.0446683	0.000971901	0.0359207	Nerve_Tibial
Meta	ENSG00000176390.11	CRLF3	3.29455	0.0318203	0.000985787	0.0362995	Nerve_Tibial
Meta	ENSG00000145425.9	RPS3A	-3.29108	-0.136143	0.000998018	0.0366148	Nerve_Tibial
Meta	ENSG00000163281.11	GNPDA2	-3.28362	-0.0184852	0.00102485	0.0374614	Nerve_Tibial
Meta	ENSG00000139531.12	SUOX	3.28186	0.0130816	0.00103126	0.0375582	Nerve_Tibial
Meta	ENSG00000253967.1	RP11-333A23.4	-3.27767	-0.0332769	0.00104667	0.0378806	Nerve_Tibial
Meta	ENSG00000116127.17	ALMS1	3.27739	0.0576378	0.0010477	0.0378806	Nerve_Tibial
Meta	ENSG00000114054.13	PCCB	3.27586	0.0577256	0.00105342	0.0379058	Nerve_Tibial
Meta	ENSG00000267409.1	RP11-567M16.2	-3.27517	-0.221681	0.001056	0.0379058	Nerve_Tibial
Meta	ENSG00000188573.7	FBLL1	3.27066	0.00909276	0.00107298	0.0383771	Nerve_Tibial
Meta	ENSG00000147592.8	LACTB2	3.26357	0.0655538	0.00110017	0.039194	Nerve_Tibial
Meta	ENSG00000181827.14	RFX7	-3.26267	-0.0230981	0.00110367	0.039194	Nerve_Tibial
Meta	ENSG00000117528.11	ABCD3	3.26091	0.023277	0.00111055	0.0392261	Nerve_Tibial
Meta	ENSG00000179029.14	TMEM107	3.26043	0.0764599	0.00111244	0.0392261	Nerve_Tibial
Meta	ENSG00000086159.12	AQP6	-3.25859	-0.0479743	0.00111967	0.0393422	Nerve_Tibial
Meta	ENSG00000164068.15	RNF123	3.24613	0.0278738	0.00116986	0.0409615	Nerve_Tibial
Meta	ENSG00000138095.18	LRPPRC	-3.24318	-0.0432274	0.00118203	0.041162	Nerve_Tibial
Meta	ENSG00000166165.12	CKB	-3.24275	-0.105894	0.00118384	0.041162	Nerve_Tibial
Meta	ENSG00000111144.9	LTA4H	3.24066	0.176853	0.00119253	0.0413202	Nerve_Tibial
Meta	ENSG00000110917.7	MLEC	-3.23842	-0.09433	0.00120192	0.0415017	Nerve_Tibial
Meta	ENSG00000183426.16	NPIPA1	3.23742	0.00991297	0.00120616	0.0415045	Nerve_Tibial
Meta	ENSG00000147912.12	FBXO10	-3.23251	-0.0538781	0.00122706	0.0419366	Nerve_Tibial
Meta	ENSG00000091536.16	MYO15A	-3.23212	-0.0418689	0.00122877	0.0419366	Nerve_Tibial
Meta	ENSG00000160551.11	TAOK1	-3.23127	-0.0683578	0.0012324	0.0419366	Nerve_Tibial
Meta	ENSG00000101337.15	TM9SF4	-3.23053	-0.0714904	0.00123562	0.0419366	Nerve_Tibial
Meta	ENSG00000188095.4	MESP2	3.22958	0.0606999	0.00123973	0.0419366	Nerve_Tibial
Meta	ENSG00000250305.8	KIAA1456	-3.22756	-0.0599105	0.00124852	0.042091	Nerve_Tibial
Meta	ENSG00000043514.15	TRIT1	-3.22437	-0.0217863	0.0012625	0.0424193	Nerve_Tibial
Meta	ENSG00000116062.14	MSH6	-3.21211	-0.0618698	0.00131766	0.0441238	Nerve_Tibial
Meta	ENSG00000198242.13	RPL23A	3.1968	0.214349	0.00138959	0.0463771	Nerve_Tibial
Meta	ENSG00000196419.12	XRCC6	3.19441	0.112348	0.00140117	0.0466077	Nerve_Tibial
Meta	ENSG00000170291.14	ELP5	3.18901	0.0608163	0.00142763	0.04733	Nerve_Tibial
Meta	ENSG00000186652.9	PRG2	-3.1869	-0.0344467	0.00143807	0.0473625	Nerve_Tibial
Meta	ENSG00000159063.12	ALG8	3.18689	0.0439932	0.0014381	0.0473625	Nerve_Tibial
Meta	ENSG00000153140.8	CETN3	3.18322	0.115864	0.00145649	0.0478102	Nerve_Tibial
Meta	ENSG00000174718.11	KIAA1551	-3.18055	-0.0403455	0.00146995	0.0480938	Nerve_Tibial
Meta	ENSG00000197728.9	RPS26	-3.17179	-0.00724389	0.00151501	0.0494061	Nerve_Tibial
Meta	ENSG00000142961.14	MOB3C	3.16542	0.0549798	0.00154858	0.0502446	Nerve_Tibial
Meta	ENSG00000100997.18	ABHD12	-3.16501	-0.0225135	0.00155079	0.0502446	Nerve_Tibial
Meta	ENSG00000105245.9	NUMBL	-3.1621	-0.0436902	0.00156635	0.0505844	Nerve_Tibial
Meta	ENSG00000100219.16	XBP1	-3.15188	-0.0798132	0.00162221	0.0522194	Nerve_Tibial
Meta	ENSG00000124587.13	PEX6	3.15036	0.0132967	0.00163069	0.0523235	Nerve_Tibial
Meta	ENSG00000163596.16	ICA1L	-3.14559	-0.0639862	0.00165752	0.0528827	Nerve_Tibial
Meta	ENSG00000175970.10	UNC119B	3.14538	0.0465279	0.00165871	0.0528827	Nerve_Tibial
Meta	ENSG00000064225.12	ST3GAL6	-3.14402	-0.0316295	0.00166643	0.0529597	Nerve_Tibial
Meta	ENSG00000274419.6	TBC1D3D	-3.14209	-0.246744	0.00167745	0.0529821	Nerve_Tibial
Meta	ENSG00000197183.14	NOL4L	3.14204	0.0640014	0.00167776	0.0529821	Nerve_Tibial
Meta	ENSG00000134571.10	MYBPC3	3.13706	0.0475395	0.00170648	0.0537193	Nerve_Tibial
Meta	ENSG00000057019.15	DCBLD2	-3.13484	-0.0447531	0.00171947	0.0539364	Nerve_Tibial
Meta	ENSG00000174327.6	SLC16A13	3.1333	0.0713881	0.00172853	0.0539364	Nerve_Tibial
Meta	ENSG00000179935.9	LINC00652	-3.13312	-0.0860936	0.0017296	0.0539364	Nerve_Tibial
Meta	ENSG00000116701.14	NCF2	3.13131	0.0495854	0.00174029	0.0541007	Nerve_Tibial
Meta	ENSG00000187987.9	ZSCAN23	-3.13012	-0.0186815	0.00174732	0.0541508	Nerve_Tibial
Meta	ENSG00000221995.5	TIAF1	-3.12865	-0.0392366	0.00175611	0.0542546	Nerve_Tibial
Meta	ENSG00000111913.17	FAM65B	-3.12652	-0.020939	0.00176887	0.05448	Nerve_Tibial
Meta	ENSG00000128512.20	DOCK4	3.12081	0.107971	0.00180357	0.0553778	Nerve_Tibial
Meta	ENSG00000169217.8	CD2BP2	3.11878	0.124457	0.00181601	0.0555889	Nerve_Tibial
Meta	ENSG00000272275.1	RP11-791G15.2	-3.11771	-0.0304177	0.0018226	0.0556198	Nerve_Tibial
Meta	ENSG00000123975.4	CKS2	-3.115	-0.0299172	0.00183946	0.0559632	Nerve_Tibial
Meta	ENSG00000182586.8	LINC00334	-3.10805	-0.0249083	0.00188327	0.057122	Nerve_Tibial
Meta	ENSG00000140941.12	MAP1LC3B	-3.10618	-0.150232	0.0018952	0.0573097	Nerve_Tibial
Meta	ENSG00000151332.18	MBIP	-3.1045	-0.280549	0.001906	0.0574289	Nerve_Tibial
Meta	ENSG00000224307.1	RP11-344B5.2	3.10298	0.0489653	0.0019158	0.0574289	Nerve_Tibial
Meta	ENSG00000164796.17	CSMD3	3.10141	0.117527	0.00192603	0.0574289	Nerve_Tibial
Meta	ENSG00000042429.11	MED17	-3.10106	-0.125731	0.0019283	0.0574289	Nerve_Tibial
Meta	ENSG00000149923.13	PPP4C	3.09951	0.165688	0.0019384	0.0574289	Nerve_Tibial
Meta	ENSG00000187260.15	WDR86	-3.09876	-0.02133	0.00194334	0.0574289	Nerve_Tibial
Meta	ENSG00000163431.12	LMOD1	-3.09848	-0.0769022	0.00194513	0.0574289	Nerve_Tibial
Meta	ENSG00000137312.14	FLOT1	-3.09848	-0.0413228	0.00194518	0.0574289	Nerve_Tibial
Meta	ENSG00000277142.1	LINC00235	-3.09537	-0.119942	0.00196566	0.0578484	Nerve_Tibial
Meta	ENSG00000103064.13	SLC7A6	3.09457	0.102182	0.00197099	0.0578484	Nerve_Tibial
Meta	ENSG00000186191.7	BPIFB4	-3.09239	-0.0195262	0.00198552	0.0581041	Nerve_Tibial
Meta	ENSG00000267100.1	ILF3-AS1	3.09095	0.0487884	0.00199518	0.058216	Nerve_Tibial
Meta	ENSG00000112343.10	TRIM38	3.08443	0.0931873	0.00203943	0.0593337	Nerve_Tibial
Meta	ENSG00000261701.6	HPR	3.08157	0.0553961	0.00205909	0.0594221	Nerve_Tibial
Meta	ENSG00000135454.13	B4GALNT1	-3.0813	-0.0498285	0.00206097	0.0594221	Nerve_Tibial
Meta	ENSG00000276600.4	RAB7B	3.08125	0.0594328	0.00206137	0.0594221	Nerve_Tibial
Meta	ENSG00000265055.1	AC145343.2	3.08054	0.0279289	0.00206629	0.0594221	Nerve_Tibial
Meta	ENSG00000146109.4	ABT1	3.07402	0.0329339	0.00211196	0.0604134	Nerve_Tibial
Meta	ENSG00000127249.14	ATP13A4	-3.07389	-0.0335164	0.00211286	0.0604134	Nerve_Tibial
Meta	ENSG00000118997.13	DNAH7	-3.0728	-0.0159314	0.00212063	0.0604622	Nerve_Tibial
Meta	ENSG00000168056.15	LTBP3	3.06969	0.0474285	0.00214284	0.0609213	Nerve_Tibial
Meta	ENSG00000267505.1	CTC-296K1.3	3.06788	0.0362749	0.00215586	0.0611174	Nerve_Tibial
Meta	ENSG00000124713.5	GNMT	-3.06656	-0.0174026	0.00216539	0.0612136	Nerve_Tibial
Meta	ENSG00000147439.12	BIN3	-3.06453	-0.0576837	0.00218015	0.0614568	Nerve_Tibial
Meta	ENSG00000166478.9	ZNF143	-3.06291	-0.0448202	0.00219196	0.0616157	Nerve_Tibial
Meta	ENSG00000182919.14	C11orf54	-3.05922	-0.0198518	0.00221917	0.0622054	Nerve_Tibial
Meta	ENSG00000179639.10	FCER1A	3.05743	0.052331	0.00223247	0.0623164	Nerve_Tibial
Meta	ENSG00000137573.13	SULF1	-3.057	-0.0363372	0.00223562	0.0623164	Nerve_Tibial
Meta	ENSG00000267575.6	CTC-459F4.3	3.05317	0.0445188	0.00226435	0.0629413	Nerve_Tibial
Meta	ENSG00000186868.15	MAPT	3.05133	0.0415852	0.00227826	0.063008	Nerve_Tibial
Meta	ENSG00000108439.9	PNPO	3.05119	0.0456368	0.00227938	0.063008	Nerve_Tibial
Meta	ENSG00000113812.13	ACTR8	3.04936	0.0285844	0.00229329	0.0631639	Nerve_Tibial
Meta	ENSG00000162402.13	USP24	-3.04811	-0.0399818	0.00230284	0.0631639	Nerve_Tibial
Meta	ENSG00000111801.15	BTN3A3	3.04796	0.0649126	0.002304	0.0631639	Nerve_Tibial
Meta	ENSG00000159210.9	SNF8	3.04676	0.127312	0.00231321	0.0632425	Nerve_Tibial
Meta	ENSG00000112531.16	QKI	3.04426	0.0902717	0.00233257	0.0635976	Nerve_Tibial
Meta	ENSG00000166199.12	ALKBH3	-3.0407	-0.0877932	0.0023603	0.0641784	Nerve_Tibial
Meta	ENSG00000239305.6	RNF103	3.03879	0.151483	0.00237527	0.0643851	Nerve_Tibial
Meta	ENSG00000005175.9	RPAP3	-3.03809	-0.09095	0.00238081	0.0643851	Nerve_Tibial
Meta	ENSG00000197535.14	MYO5A	-3.03644	-0.0578814	0.00239394	0.0645651	Nerve_Tibial
Meta	ENSG00000143891.16	GALM	-3.03466	-0.0583579	0.00240804	0.0647705	Nerve_Tibial
Meta	ENSG00000147548.16	NSD3	3.03297	0.107527	0.0024216	0.06496	Nerve_Tibial
Meta	ENSG00000170558.8	CDH2	3.02963	0.0384057	0.0024485	0.0654641	Nerve_Tibial
Meta	ENSG00000203668.2	CHML	3.02902	0.0329847	0.00245351	0.0654641	Nerve_Tibial
Meta	ENSG00000005238.19	FAM214B	3.02328	0.0558325	0.00250052	0.0665406	Nerve_Tibial
Meta	ENSG00000169398.19	PTK2	3.02207	0.126607	0.00251055	0.0666297	Nerve_Tibial
Meta	ENSG00000232196.3	MTRNR2L4	3.0198	0.0330302	0.00252939	0.0668317	Nerve_Tibial
Meta	ENSG00000110756.17	HPS5	-3.01954	-0.0690709	0.00253155	0.0668317	Nerve_Tibial
Meta	ENSG00000095002.13	MSH2	3.01794	0.0144249	0.00254497	0.0670086	Nerve_Tibial
Meta	ENSG00000143951.15	WDPCP	-3.01363	-0.0632555	0.00258143	0.0677898	Nerve_Tibial
Meta	ENSG00000179409.10	GEMIN4	-3.01276	-0.0380251	0.00258884	0.067806	Nerve_Tibial
Meta	ENSG00000156564.8	LRFN2	-3.0101	-0.0705349	0.00261163	0.0679758	Nerve_Tibial
Meta	ENSG00000078295.16	ADCY2	3.00989	0.0277098	0.00261344	0.0679758	Nerve_Tibial
Meta	ENSG00000068079.7	IFI35	-3.00962	-0.0458123	0.00261576	0.0679758	Nerve_Tibial
Meta	ENSG00000101745.16	ANKRD12	-3.00593	-0.069283	0.00264767	0.0682661	Nerve_Tibial
Meta	ENSG00000270074.1	RP11-351I21.11	-3.0057	-0.0441672	0.00264972	0.0682661	Nerve_Tibial
Meta	ENSG00000197894.10	ADH5	3.00543	0.0348504	0.00265206	0.0682661	Nerve_Tibial
Meta	ENSG00000159199.13	ATP5G1	3.00517	0.0917466	0.0026543	0.0682661	Nerve_Tibial
Meta	ENSG00000204392.10	LSM2	3.00424	0.120177	0.00266248	0.0683006	Nerve_Tibial
Meta	ENSG00000234224.2	TMEM229A	-2.99807	-0.0822565	0.00271696	0.0694073	Nerve_Tibial
Meta	ENSG00000151503.12	NCAPD3	2.99743	0.0489559	0.00272262	0.0694073	Nerve_Tibial
Meta	ENSG00000159685.10	CHCHD6	-2.997	-0.115382	0.00272649	0.0694073	Nerve_Tibial
Meta	ENSG00000176945.16	MUC20	2.99471	0.0131193	0.0027471	0.069483	Nerve_Tibial
Meta	ENSG00000088808.16	PPP1R13B	-2.99467	-0.0612141	0.00274741	0.069483	Nerve_Tibial
Meta	ENSG00000095383.19	TBC1D2	2.99371	0.021444	0.00275604	0.069483	Nerve_Tibial
Meta	ENSG00000146021.14	KLHL3	-2.99357	-0.134946	0.00275732	0.069483	Nerve_Tibial
Meta	ENSG00000143815.14	LBR	2.99232	0.0426976	0.00276865	0.0695927	Nerve_Tibial
Meta	ENSG00000173113.6	TRMT112	2.98828	0.0861491	0.00280551	0.0703422	Nerve_Tibial
Meta	ENSG00000164031.16	DNAJB14	-2.98585	-0.0583044	0.00282792	0.0707263	Nerve_Tibial
Meta	ENSG00000198909.7	MAP3K3	-2.98343	-0.046565	0.00285039	0.0711102	Nerve_Tibial
Meta	ENSG00000174373.16	RALGAPA1	-2.97858	-0.0147096	0.00289591	0.0720655	Nerve_Tibial
Meta	ENSG00000130856.15	ZNF236	-2.9773	-0.0721926	0.00290803	0.0721872	Nerve_Tibial
Meta	ENSG00000149541.9	B3GAT3	-2.97364	-0.0777646	0.00294289	0.0727358	Nerve_Tibial
Meta	ENSG00000272130.1	RP11-360I2.1	-2.97345	-0.0217592	0.00294471	0.0727358	Nerve_Tibial
Meta	ENSG00000235106.9	LINC00094	2.97105	0.077074	0.00296784	0.0731262	Nerve_Tibial
Meta	ENSG00000167178.15	ISLR2	2.96671	0.0524558	0.00301	0.0739823	Nerve_Tibial
Meta	ENSG00000235475.1	LINC01372	2.96443	0.0293335	0.00303246	0.0743511	Nerve_Tibial
Meta	ENSG00000139908.14	TSSK4	2.96331	0.133257	0.00304351	0.0744227	Nerve_Tibial
Meta	ENSG00000105974.11	CAV1	-2.96262	-0.0807827	0.00305029	0.0744227	Nerve_Tibial
Meta	ENSG00000120645.11	IQSEC3	2.96103	0.0270269	0.00306613	0.0746266	Nerve_Tibial
Meta	ENSG00000125821.11	DTD1	-2.95557	-0.0610697	0.00312096	0.0757763	Nerve_Tibial
Meta	ENSG00000274925.1	CTD-2547G23.4	2.94968	0.109908	0.00318102	0.0770471	Nerve_Tibial
Meta	ENSG00000188211.8	NCR3LG1	2.94885	0.0219671	0.00318954	0.0770663	Nerve_Tibial
Meta	ENSG00000131944.9	FAAP24	-2.94559	-0.0189432	0.00322335	0.0776951	Nerve_Tibial
Meta	ENSG00000080511.3	RDH8	-2.94363	-0.0748577	0.00324391	0.0780024	Nerve_Tibial
Meta	ENSG00000143727.15	ACP1	2.94077	0.107565	0.00327399	0.0785364	Nerve_Tibial
Meta	ENSG00000137337.14	MDC1	2.93997	0.0610699	0.00328245	0.0785505	Nerve_Tibial
Meta	ENSG00000172006.11	ZNF554	2.93794	0.0610774	0.00330397	0.0788764	Nerve_Tibial
Meta	ENSG00000277863.1	RP11-282A11.4	2.93706	0.0175711	0.00331339	0.0789124	Nerve_Tibial
Meta	ENSG00000197818.11	SLC9A8	2.9358	0.0655556	0.00332687	0.0790449	Nerve_Tibial
Meta	ENSG00000160194.17	NDUFV3	2.93498	0.0169575	0.00333565	0.0790652	Nerve_Tibial
Meta	ENSG00000233895.1	RP1-122P22.2	-2.92703	-0.0624241	0.00342217	0.0809238	Nerve_Tibial
Meta	ENSG00000145725.19	PPIP5K2	2.92375	0.0465503	0.0034584	0.0815871	Nerve_Tibial
Meta	ENSG00000173531.15	MST1	-2.91972	-0.033248	0.0035035	0.0824562	Nerve_Tibial
Meta	ENSG00000075303.12	SLC25A40	-2.91082	-0.0678973	0.0036048	0.0846406	Nerve_Tibial
Meta	ENSG00000115339.13	GALNT3	2.91001	0.0125188	0.00361423	0.0846628	Nerve_Tibial
Meta	ENSG00000122642.10	FKBP9	2.90578	0.108586	0.00366344	0.0856147	Nerve_Tibial
Meta	ENSG00000277151.1	RP11-380B4.3	2.90477	0.0951017	0.00367528	0.0856907	Nerve_Tibial
Meta	ENSG00000223443.2	USP17L2	-2.90229	-0.0437378	0.00370443	0.0861689	Nerve_Tibial
Meta	ENSG00000175826.11	CTDNEP1	-2.90112	-0.11604	0.00371837	0.0862921	Nerve_Tibial
Meta	ENSG00000281831.1	HCP5B	-2.8999	-0.00901546	0.00373281	0.0864261	Nerve_Tibial
Meta	ENSG00000240053.8	LY6G5B	-2.899	-0.030143	0.00374355	0.0864742	Nerve_Tibial
Meta	ENSG00000103494.12	RPGRIP1L	2.89725	0.0507104	0.00376455	0.0867586	Nerve_Tibial
Meta	ENSG00000086544.2	ITPKC	-2.88908	-0.0487184	0.00386374	0.0886996	Nerve_Tibial
Meta	ENSG00000072042.12	RDH11	-2.88833	-0.03807	0.00387289	0.0886996	Nerve_Tibial
Meta	ENSG00000185274.11	WBSCR17	-2.88784	-0.0831435	0.00387892	0.0886996	Nerve_Tibial
Meta	ENSG00000253678.1	RP11-981G7.3	2.88741	0.030815	0.00388433	0.0886996	Nerve_Tibial
Meta	ENSG00000270093.1	AP000473.8	2.88623	0.0392363	0.00389882	0.0888272	Nerve_Tibial
Meta	ENSG00000122971.8	ACADS	2.88313	0.0348886	0.00393746	0.0888866	Nerve_Tibial
Meta	ENSG00000103264.17	FBXO31	2.88308	0.0389937	0.00393808	0.0888866	Nerve_Tibial
Meta	ENSG00000101363.12	MANBAL	2.8827	0.0275931	0.00394287	0.0888866	Nerve_Tibial
Meta	ENSG00000161395.13	PGAP3	2.88253	0.0441546	0.00394489	0.0888866	Nerve_Tibial
Meta	ENSG00000138606.19	SHF	2.88245	0.0904046	0.00394596	0.0888866	Nerve_Tibial
Meta	ENSG00000245680.9	ZNF585B	2.88158	0.0487745	0.00395689	0.0889319	Nerve_Tibial
Meta	ENSG00000108671.9	PSMD11	-2.87874	-0.106396	0.00399264	0.0893833	Nerve_Tibial
Meta	ENSG00000173209.22	AHSA2	2.87857	0.0110185	0.00399488	0.0893833	Nerve_Tibial
Meta	ENSG00000066379.14	ZNRD1	2.87733	0.0492782	0.00401052	0.0895325	Nerve_Tibial
Meta	ENSG00000006125.17	AP2B1	-2.86833	-0.109586	0.0041265	0.0919159	Nerve_Tibial
Meta	ENSG00000168792.4	ABHD15	2.86432	0.11406	0.00417905	0.0928793	Nerve_Tibial
Meta	ENSG00000186792.16	HYAL3	-2.86241	-0.0166537	0.00420433	0.0932335	Nerve_Tibial
Meta	ENSG00000224687.1	RASAL2-AS1	2.86081	0.0233779	0.00422559	0.0934969	Nerve_Tibial
Meta	ENSG00000152056.16	AP1S3	2.85495	0.0546411	0.00430439	0.0950299	Nerve_Tibial
Meta	ENSG00000141452.9	C18orf8	2.85385	0.0400405	0.00431926	0.0951477	Nerve_Tibial
Meta	ENSG00000170540.14	ARL6IP1	-2.85195	-0.103858	0.00434524	0.0953435	Nerve_Tibial
Meta	ENSG00000188883.4	KLRG2	2.8518	0.0371801	0.00434726	0.0953435	Nerve_Tibial
Meta	ENSG00000149187.17	CELF1	-2.84795	-0.0966543	0.00440021	0.0962932	Nerve_Tibial
Meta	ENSG00000139428.11	MMAB	-2.84256	-0.0514889	0.00447529	0.0977219	Nerve_Tibial
Meta	ENSG00000174951.10	FUT1	-2.84071	-0.0639673	0.00450133	0.0980649	Nerve_Tibial
Meta	ENSG00000213918.10	DNASE1	2.84005	0.230067	0.00451065	0.0980649	Nerve_Tibial
Meta	ENSG00000006071.12	ABCC8	2.83775	0.0276522	0.00454332	0.0985604	Nerve_Tibial
Meta	ENSG00000106302.9	HYAL4	2.835	0.0695929	0.00458252	0.0989998	Nerve_Tibial
Meta	ENSG00000237021.2	RP3-486I3.7	-2.83494	-0.0140765	0.00458342	0.0989998	Nerve_Tibial
Meta	ENSG00000109790.16	KLHL5	2.83217	0.0438265	0.00462329	0.0996454	Nerve_Tibial
Meta	ENSG00000160201.11	U2AF1	2.83122	0.0236604	0.00463712	0.0997281	Nerve_Tibial
Meta	ENSG00000167699.13	GLOD4	-2.82922	-0.0587706	0.00466622	0.100138	Nerve_Tibial
Meta	ENSG00000147454.13	SLC25A37	-2.82635	-0.0371872	0.00470823	0.100823	Nerve_Tibial
Meta	ENSG00000124207.16	CSE1L	2.82302	0.0404269	0.00475736	0.101657	Nerve_Tibial
Meta	ENSG00000139567.12	ACVRL1	2.82087	0.0328011	0.00478937	0.102122	Nerve_Tibial
Meta	ENSG00000248538.6	RP11-10A14.5	-2.81914	-0.0275707	0.00481524	0.102272	Nerve_Tibial
Meta	ENSG00000103512.14	NOMO1	2.81903	0.0436031	0.00481688	0.102272	Nerve_Tibial
Meta	ENSG00000214078.12	CPNE1	-2.8174	-0.00802606	0.0048414	0.102424	Nerve_Tibial
Meta	ENSG00000089163.4	SIRT4	-2.8163	-0.0179777	0.00485805	0.102424	Nerve_Tibial
Meta	ENSG00000214736.7	TOMM6	-2.8159	-0.239877	0.00486401	0.102424	Nerve_Tibial
Meta	ENSG00000144711.13	IQSEC1	2.81533	0.0772903	0.00487265	0.102424	Nerve_Tibial
Meta	ENSG00000172987.12	HPSE2	2.81515	0.0382284	0.0048754	0.102424	Nerve_Tibial
Meta	ENSG00000167771.5	RCOR2	-2.8111	-0.11049	0.00493726	0.103506	Nerve_Tibial
Meta	ENSG00000170581.13	STAT2	-2.80886	-0.0457865	0.0049717	0.10401	Nerve_Tibial
Meta	ENSG00000100162.14	CENPM	-2.80516	-0.0311032	0.00502918	0.104992	Nerve_Tibial
Meta	ENSG00000127603.23	MACF1	-2.80322	-0.108186	0.00505955	0.105406	Nerve_Tibial
Meta	ENSG00000060749.14	QSER1	-2.79937	-0.0491653	0.00512026	0.106448	Nerve_Tibial
Meta	ENSG00000148735.14	PLEKHS1	-2.79413	-0.138285	0.005204	0.107964	Nerve_Tibial
Meta	ENSG00000134574.11	DDB2	2.79197	0.107636	0.00523887	0.108256	Nerve_Tibial
Meta	ENSG00000070601.9	FRMPD1	2.79191	0.0678245	0.00523975	0.108256	Nerve_Tibial
Meta	ENSG00000069275.12	NUCKS1	-2.78919	-0.0609084	0.00528399	0.108732	Nerve_Tibial
Meta	ENSG00000111052.7	LIN7A	2.78915	0.0254283	0.0052846	0.108732	Nerve_Tibial
Meta	ENSG00000114770.16	ABCC5	2.78528	0.0589007	0.0053481	0.109812	Nerve_Tibial
Meta	ENSG00000205108.5	FAM205A	2.7845	0.0356117	0.00536098	0.109851	Nerve_Tibial
Meta	ENSG00000204644.9	ZFP57	-2.78136	-0.0076996	0.00541312	0.110185	Nerve_Tibial
Meta	ENSG00000125753.13	VASP	2.78135	0.098334	0.00541337	0.110185	Nerve_Tibial
Meta	ENSG00000109846.7	CRYAB	-2.7813	-0.174092	0.00541415	0.110185	Nerve_Tibial
Meta	ENSG00000005187.11	ACSM3	-2.78033	-0.0593166	0.0054304	0.110185	Nerve_Tibial
Meta	ENSG00000241043.1	GVQW1	2.7802	0.0156112	0.00543251	0.110185	Nerve_Tibial
Meta	ENSG00000213996.12	TM6SF2	2.77725	0.0187843	0.00548206	0.110394	Nerve_Tibial
Meta	ENSG00000157152.16	SYN2	2.77692	0.0198638	0.00548767	0.110394	Nerve_Tibial
Meta	ENSG00000145242.13	EPHA5	2.77635	0.0161005	0.00549725	0.110394	Nerve_Tibial
Meta	ENSG00000160796.16	NBEAL2	2.77592	0.033534	0.00550458	0.110394	Nerve_Tibial
Meta	ENSG00000110934.10	BIN2	-2.77498	-0.0578493	0.00552047	0.110394	Nerve_Tibial
Meta	ENSG00000110076.18	NRXN2	2.77481	0.0417029	0.00552331	0.110394	Nerve_Tibial
Meta	ENSG00000169683.7	LRRC45	-2.77455	-0.0487334	0.00552775	0.110394	Nerve_Tibial
Meta	ENSG00000014641.17	MDH1	-2.77404	-0.0356757	0.00553645	0.110394	Nerve_Tibial
Meta	ENSG00000136875.12	PRPF4	2.77333	0.0202461	0.0055486	0.110394	Nerve_Tibial
Meta	ENSG00000241468.7	ATP5J2	2.77305	0.135688	0.00555344	0.110394	Nerve_Tibial
Meta	ENSG00000134077.15	THUMPD3	2.77158	0.0361193	0.00557846	0.110671	Nerve_Tibial
Meta	ENSG00000173273.15	TNKS	-2.77002	-0.050274	0.00560534	0.110941	Nerve_Tibial
Meta	ENSG00000107819.13	SFXN3	-2.7695	-0.0202869	0.00561433	0.110941	Nerve_Tibial
Meta	ENSG00000227888.4	FAM66A	2.76539	0.0131931	0.00568551	0.112126	Nerve_Tibial
Meta	ENSG00000233056.2	ERVH48-1	-2.76302	-0.0839824	0.00572699	0.112721	Nerve_Tibial
Meta	ENSG00000090621.13	PABPC4	2.76192	0.0538249	0.00574619	0.112877	Nerve_Tibial
Meta	ENSG00000253704.1	RP11-267M23.4	-2.76048	-0.0317641	0.00577172	0.113155	Nerve_Tibial
Meta	ENSG00000274956.2	UG0898H09	-2.75852	-0.060083	0.00580645	0.113613	Nerve_Tibial
Meta	ENSG00000146540.14	C7orf50	2.75745	0.078774	0.00582549	0.113762	Nerve_Tibial
Meta	ENSG00000149600.11	COMMD7	2.75648	0.0361469	0.00584269	0.113875	Nerve_Tibial
Meta	ENSG00000180346.3	TIGD2	2.74977	0.0192087	0.00596373	0.116008	Nerve_Tibial
Meta	ENSG00000182179.12	UBA7	-2.74894	-0.0745663	0.00597874	0.116074	Nerve_Tibial
Meta	ENSG00000160606.10	TLCD1	2.74198	0.045802	0.00610696	0.118242	Nerve_Tibial
Meta	ENSG00000065621.14	GSTO2	2.74133	0.0181502	0.00611912	0.118242	Nerve_Tibial
Meta	ENSG00000079387.13	SENP1	-2.74096	-0.0884838	0.00612599	0.118242	Nerve_Tibial
Meta	ENSG00000170373.8	CST1	-2.74007	-0.0137502	0.00614257	0.118333	Nerve_Tibial
Meta	ENSG00000258636.1	CTD-2298J14.2	-2.73854	-0.0320536	0.00617136	0.118659	Nerve_Tibial
Meta	ENSG00000271888.1	RP11-560J1.2	-2.73685	-0.0596539	0.00620313	0.11904	Nerve_Tibial
Meta	ENSG00000156395.12	SORCS3	-2.73412	-0.0350472	0.00625467	0.119799	Nerve_Tibial
Meta	ENSG00000214279.13	SCART1	-2.73259	-0.0164406	0.00628387	0.120128	Nerve_Tibial
Meta	ENSG00000271755.1	RP1-153G14.4	2.73084	0.0331905	0.00631734	0.120537	Nerve_Tibial
Meta	ENSG00000070444.14	MNT	-2.72735	-0.0633889	0.00638459	0.121587	Nerve_Tibial
Meta	ENSG00000113811.10	SELENOK	-2.72509	-0.0530319	0.00642833	0.122134	Nerve_Tibial
Meta	ENSG00000065882.15	TBC1D1	2.72461	0.0669636	0.00643779	0.122134	Nerve_Tibial
Meta	ENSG00000119326.14	CTNNAL1	2.72388	0.0237296	0.00645193	0.12217	Nerve_Tibial
Meta	ENSG00000181754.6	AMIGO1	-2.72146	-0.0147703	0.00649943	0.122611	Nerve_Tibial
Meta	ENSG00000179855.5	GIPC3	-2.72144	-0.0143026	0.00649979	0.122611	Nerve_Tibial
Meta	ENSG00000059691.11	GATB	-2.72063	-0.0251948	0.00651583	0.122682	Nerve_Tibial
Meta	ENSG00000174611.11	KY	2.71971	0.0308382	0.00653394	0.122791	Nerve_Tibial
Meta	ENSG00000231081.1	RP4-760C5.3	-2.71802	-0.0204437	0.00656744	0.122977	Nerve_Tibial
Meta	ENSG00000140527.14	WDR93	-2.71796	-0.0214474	0.00656849	0.122977	Nerve_Tibial
Meta	ENSG00000107566.13	ERLIN1	2.71555	0.10018	0.00661663	0.123647	Nerve_Tibial
Meta	ENSG00000185615.15	PDIA2	2.71465	0.0126506	0.00663452	0.123749	Nerve_Tibial
Meta	ENSG00000272236.1	XXbac-BPG170G13.32	2.71401	0.0214774	0.00664735	0.123757	Nerve_Tibial
Meta	ENSG00000204632.11	HLA-G	2.70844	0.0113021	0.00675999	0.12562	Nerve_Tibial
Meta	ENSG00000250241.5	RP11-9G1.3	-2.70746	-0.0262957	0.00677992	0.125756	Nerve_Tibial
Meta	ENSG00000169902.13	TPST1	2.70507	0.0595056	0.00682896	0.126431	Nerve_Tibial
Meta	ENSG00000198561.13	CTNND1	-2.70384	-0.0365712	0.00685439	0.126667	Nerve_Tibial
Meta	ENSG00000186866.16	POFUT2	2.7012	0.0588293	0.00690898	0.127391	Nerve_Tibial
Meta	ENSG00000176108.9	CHMP6	2.70053	0.0790603	0.00692297	0.127391	Nerve_Tibial
Meta	ENSG00000118564.14	FBXL5	2.69987	0.0529537	0.00693673	0.127391	Nerve_Tibial
Meta	ENSG00000067057.16	PFKP	2.69949	0.0928355	0.00694467	0.127391	Nerve_Tibial
Meta	ENSG00000145723.16	GIN1	-2.69887	-0.0743569	0.00695748	0.127392	Nerve_Tibial
Meta	ENSG00000132394.10	EEFSEC	2.69657	0.0419465	0.00700577	0.128025	Nerve_Tibial
Meta	ENSG00000151208.16	DLG5	-2.696	-0.0102079	0.00701772	0.128025	Nerve_Tibial
Meta	ENSG00000083937.8	CHMP2B	2.6951	0.0875911	0.00703675	0.128138	Nerve_Tibial
Meta	ENSG00000099385.11	BCL7C	-2.69027	-0.0814166	0.0071395	0.128973	Nerve_Tibial
Meta	ENSG00000152492.13	CCDC50	-2.69009	-0.0269357	0.00714321	0.128973	Nerve_Tibial
Meta	ENSG00000260135.6	RP11-212I21.2	-2.68836	-0.015141	0.0071805	0.128973	Nerve_Tibial
Meta	ENSG00000132170.19	PPARG	2.68791	0.182883	0.00719009	0.128973	Nerve_Tibial
Meta	ENSG00000011021.21	CLCN6	2.68763	0.047273	0.0071961	0.128973	Nerve_Tibial
Meta	ENSG00000255150.2	EID3	-2.6871	-0.0136873	0.00720764	0.128973	Nerve_Tibial
Meta	ENSG00000274029.1	RP11-340F14.6	-2.68586	-0.0336382	0.00723441	0.128973	Nerve_Tibial
Meta	ENSG00000135547.8	HEY2	2.68522	0.104456	0.00724814	0.128973	Nerve_Tibial
Meta	ENSG00000164944.11	KIAA1429	2.68521	0.0780535	0.00724833	0.128973	Nerve_Tibial
Meta	ENSG00000170949.17	ZNF160	2.68514	0.0210091	0.00724985	0.128973	Nerve_Tibial
Meta	ENSG00000237372.2	UNQ6494	2.68514	0.0456089	0.0072499	0.128973	Nerve_Tibial
Meta	ENSG00000186283.13	TOR3A	2.68476	0.0262102	0.00725811	0.128973	Nerve_Tibial
Meta	ENSG00000161265.14	U2AF1L4	-2.68463	-0.0153614	0.0072611	0.128973	Nerve_Tibial
Meta	ENSG00000181291.6	TMEM132E	-2.68435	-0.0647833	0.00726702	0.128973	Nerve_Tibial
Meta	ENSG00000106077.18	ABHD11	-2.68375	-0.0269403	0.00728025	0.128973	Nerve_Tibial
Meta	ENSG00000085788.13	DDHD2	-2.68287	-0.046054	0.00729939	0.128973	Nerve_Tibial
Meta	ENSG00000105953.14	OGDH	2.68238	0.0941228	0.00730993	0.128973	Nerve_Tibial
Meta	ENSG00000163214.20	DHX57	-2.68214	-0.0553336	0.00731524	0.128973	Nerve_Tibial
Meta	ENSG00000080345.17	RIF1	-2.6782	-0.0209755	0.0074019	0.13006	Nerve_Tibial
Meta	ENSG00000069966.18	GNB5	-2.67815	-0.0185138	0.00740304	0.13006	Nerve_Tibial
Meta	ENSG00000075388.3	FGF4	2.67746	0.0428089	0.00741818	0.13006	Nerve_Tibial
Meta	ENSG00000108828.15	VAT1	-2.67698	-0.0564643	0.00742901	0.13006	Nerve_Tibial
Meta	ENSG00000132313.14	MRPL35	-2.67565	-0.0175161	0.00745838	0.130345	Nerve_Tibial
Meta	ENSG00000198400.11	NTRK1	-2.6729	-0.0360745	0.00751988	0.130822	Nerve_Tibial
Meta	ENSG00000143319.16	ISG20L2	2.67284	0.0820457	0.00752123	0.130822	Nerve_Tibial
Meta	ENSG00000068654.15	POLR1A	2.67176	0.0159977	0.00754543	0.130822	Nerve_Tibial
Meta	ENSG00000073050.11	XRCC1	-2.67138	-0.0300753	0.00755399	0.130822	Nerve_Tibial
Meta	ENSG00000259495.2	RP11-210M15.2	-2.67058	-0.016095	0.00757197	0.130822	Nerve_Tibial
Meta	ENSG00000158220.13	ESYT3	-2.67022	-0.107668	0.00758006	0.130822	Nerve_Tibial
Meta	ENSG00000105523.3	FAM83E	2.66991	0.0374667	0.00758708	0.130822	Nerve_Tibial
Meta	ENSG00000214575.9	CPEB1	-2.66976	-0.0500027	0.00759056	0.130822	Nerve_Tibial
Meta	ENSG00000146223.14	RPL7L1	-2.66813	-0.065513	0.00762737	0.13123	Nerve_Tibial
Meta	ENSG00000112514.15	CUTA	-2.6664	-0.061035	0.00766691	0.131295	Nerve_Tibial
Meta	ENSG00000259577.1	CERNA1	-2.66623	-0.0362797	0.00767075	0.131295	Nerve_Tibial
Meta	ENSG00000109705.7	NKX3-2	2.66571	0.0299279	0.00768254	0.131295	Nerve_Tibial
Meta	ENSG00000102780.16	DGKH	2.66566	0.0651893	0.00768375	0.131295	Nerve_Tibial
Meta	ENSG00000134287.9	ARF3	2.66395	0.0958276	0.00772295	0.131626	Nerve_Tibial
Meta	ENSG00000187664.8	HAPLN4	2.66366	0.0181818	0.00772954	0.131626	Nerve_Tibial
Meta	ENSG00000143742.12	SRP9	-2.66174	-0.0528202	0.00777382	0.132155	Nerve_Tibial
Meta	ENSG00000234690.6	AC073283.4	2.66077	0.0259202	0.00779631	0.132208	Nerve_Tibial
Meta	ENSG00000168754.14	FAM178B	-2.66018	-0.0323036	0.00780991	0.132208	Nerve_Tibial
Meta	ENSG00000240859.1	AC093627.10	2.65961	0.0161229	0.00782323	0.132208	Nerve_Tibial
Meta	ENSG00000048740.18	CELF2	-2.65882	-0.112494	0.00784144	0.132208	Nerve_Tibial
Meta	ENSG00000176105.13	YES1	2.65875	0.0870733	0.00784317	0.132208	Nerve_Tibial
Meta	ENSG00000155530.2	LRGUK	2.65774	0.0200855	0.00786669	0.132381	Nerve_Tibial
Meta	ENSG00000158104.11	HPD	2.65583	0.0306421	0.00791131	0.132504	Nerve_Tibial
Meta	ENSG00000119771.14	KLHL29	2.65576	0.0454151	0.00791298	0.132504	Nerve_Tibial
Meta	ENSG00000130956.13	HABP4	2.65572	0.0542511	0.00791385	0.132504	Nerve_Tibial
Meta	ENSG00000156876.9	SASS6	-2.64892	-0.0299569	0.00807491	0.134258	Nerve_Tibial
Meta	ENSG00000186862.17	PDZD7	2.64888	0.0485988	0.00807599	0.134258	Nerve_Tibial
Meta	ENSG00000119125.16	GDA	2.64877	0.0425093	0.00807842	0.134258	Nerve_Tibial
Meta	ENSG00000101216.10	GMEB2	-2.64579	-0.0531792	0.00815013	0.134258	Nerve_Tibial
Meta	ENSG00000149547.14	EI24	2.64579	0.0725663	0.00815015	0.134258	Nerve_Tibial
Meta	ENSG00000090612.20	ZNF268	2.64536	0.0500458	0.00816047	0.134258	Nerve_Tibial
Meta	ENSG00000128655.16	PDE11A	2.6447	0.0248689	0.00817634	0.134258	Nerve_Tibial
Meta	ENSG00000170776.21	AKAP13	-2.64449	-0.0449267	0.00818152	0.134258	Nerve_Tibial
Meta	ENSG00000103449.11	SALL1	-2.64419	-0.0365161	0.00818867	0.134258	Nerve_Tibial
Meta	ENSG00000144567.10	FAM134A	-2.64376	-0.0652423	0.00819901	0.134258	Nerve_Tibial
Meta	ENSG00000108953.16	YWHAE	-2.64371	-0.114444	0.00820028	0.134258	Nerve_Tibial
Meta	ENSG00000260433.1	LINC01917	-2.6436	-0.0396639	0.00820303	0.134258	Nerve_Tibial
Meta	ENSG00000204604.9	ZNF468	2.64358	0.0126744	0.00820335	0.134258	Nerve_Tibial
Meta	ENSG00000115241.10	PPM1G	-2.64307	-0.0976382	0.0082158	0.134258	Nerve_Tibial
Meta	ENSG00000158773.14	USF1	-2.64288	-0.0488876	0.0082204	0.134258	Nerve_Tibial
Meta	ENSG00000241316.6	SUCLG2-AS1	-2.64113	-0.0168575	0.00826311	0.134735	Nerve_Tibial
Meta	ENSG00000123815.11	COQ8B	-2.63943	-0.0208666	0.00830453	0.135189	Nerve_Tibial
Meta	ENSG00000113734.17	BNIP1	-2.63498	-0.0241908	0.0084143	0.136736	Nerve_Tibial
Meta	ENSG00000122679.8	RAMP3	-2.63447	-0.0458042	0.00842698	0.136736	Nerve_Tibial
Meta	ENSG00000256053.7	APOPT1	-2.63211	-0.105255	0.00848569	0.137465	Nerve_Tibial
Meta	ENSG00000143575.14	HAX1	-2.63059	-0.0783109	0.00852357	0.137683	Nerve_Tibial
Meta	ENSG00000115109.13	EPB41L5	2.62899	0.0444014	0.00856381	0.137683	Nerve_Tibial
Meta	ENSG00000115216.13	NRBP1	-2.62894	-0.065017	0.0085651	0.137683	Nerve_Tibial
Meta	ENSG00000197978.9	GOLGA6L9	2.62875	0.0102251	0.00856999	0.137683	Nerve_Tibial
Meta	ENSG00000124216.3	SNAI1	2.6277	0.0787286	0.00859646	0.137683	Nerve_Tibial
Meta	ENSG00000154174.7	TOMM70	2.62768	0.0366495	0.00859687	0.137683	Nerve_Tibial
Meta	ENSG00000152910.18	CNTNAP4	2.62742	0.0373742	0.00860361	0.137683	Nerve_Tibial
Meta	ENSG00000163808.16	KIF15	-2.62718	-0.0473779	0.00860947	0.137683	Nerve_Tibial
Meta	ENSG00000164331.9	ANKRA2	2.62489	0.083102	0.00866774	0.138393	Nerve_Tibial
Meta	ENSG00000198093.10	ZNF649	-2.62251	-0.0463853	0.0087284	0.139138	Nerve_Tibial
Meta	ENSG00000137414.5	FAM8A1	-2.62138	-0.0632111	0.00875753	0.139315	Nerve_Tibial
Meta	ENSG00000186132.14	C2orf76	-2.62092	-0.0302629	0.00876929	0.139315	Nerve_Tibial
Meta	ENSG00000171121.16	KCNMB3	2.62045	0.0433612	0.00878134	0.139315	Nerve_Tibial
Meta	ENSG00000140992.18	PDPK1	2.61643	0.0515106	0.00888551	0.140744	Nerve_Tibial
Meta	ENSG00000143819.12	EPHX1	2.61588	0.0729482	0.00889985	0.140747	Nerve_Tibial
Meta	ENSG00000180096.11	2025-09-01	-2.61533	-0.0208002	0.00891408	0.140749	Nerve_Tibial
Meta	ENSG00000122481.16	RWDD3	2.61359	0.0126617	0.00895965	0.141245	Nerve_Tibial
Meta	ENSG00000197375.12	SLC22A5	-2.61288	-0.0213138	0.00897835	0.141317	Nerve_Tibial
Meta	ENSG00000139971.15	C14orf37	-2.61087	-0.023874	0.0090313	0.141927	Nerve_Tibial
Meta	ENSG00000143320.8	CRABP2	-2.60916	-0.060493	0.00907657	0.142414	Nerve_Tibial
Meta	ENSG00000275759.1	RP11-131L12.3	-2.60756	-0.0139256	0.00911891	0.142853	Nerve_Tibial
Meta	ENSG00000115423.18	DNAH6	-2.60414	-0.0264304	0.00921064	0.143977	Nerve_Tibial
Meta	ENSG00000166881.9	NEMP1	2.60381	0.038154	0.00921947	0.143977	Nerve_Tibial
Meta	ENSG00000167525.13	PROCA1	2.60312	0.0156424	0.00923785	0.144038	Nerve_Tibial
Meta	ENSG00000166582.9	CENPV	2.60108	0.0248419	0.00929311	0.144674	Nerve_Tibial
Meta	ENSG00000084092.6	NOA1	-2.60046	-0.0366754	0.00931002	0.144711	Nerve_Tibial
Meta	ENSG00000149300.9	C11orf52	2.59898	0.0455412	0.00935024	0.145111	Nerve_Tibial
Meta	ENSG00000078237.6	TIGAR	2.59362	0.0277607	0.00949702	0.14716	Nerve_Tibial
Meta	ENSG00000100399.15	CHADL	-2.59119	-0.0415819	0.00956438	0.147836	Nerve_Tibial
Meta	ENSG00000160716.5	CHRNB2	-2.59085	-0.0615832	0.00957392	0.147836	Nerve_Tibial
Meta	ENSG00000047457.13	CP	-2.59045	-0.0276814	0.0095851	0.147836	Nerve_Tibial
Meta	ENSG00000176153.11	GPX2	-2.58936	-0.01858	0.00961557	0.148077	Nerve_Tibial
Meta	ENSG00000204961.6	PCDHA9	-2.5875	-0.0299624	0.00966742	0.148646	Nerve_Tibial
Meta	ENSG00000110025.12	SNX15	2.58525	0.0342508	0.00973092	0.149058	Nerve_Tibial
Meta	ENSG00000139323.13	POC1B	2.58495	0.0190097	0.00973927	0.149058	Nerve_Tibial
Meta	ENSG00000249685.1	RP11-360F5.3	-2.58491	-0.0132453	0.00974056	0.149058	Nerve_Tibial
Meta	ENSG00000107281.9	NPDC1	-2.58443	-0.0235468	0.00975395	0.149058	Nerve_Tibial
Meta	ENSG00000204922.4	UQCC3	2.58378	0.0449744	0.00977237	0.149111	Nerve_Tibial
Meta	ENSG00000138756.17	BMP2K	-2.57975	-0.0271138	0.00988709	0.150603	Nerve_Tibial
Meta	ENSG00000166140.17	ZFYVE19	2.57898	0.0154985	0.0099092	0.150603	Nerve_Tibial
Meta	ENSG00000217702.2	RP11-287D1.4	-2.57876	-0.0066471	0.00991544	0.150603	Nerve_Tibial
Meta	ENSG00000118276.11	B4GALT6	-2.57649	-0.0662525	0.00998078	0.151119	Nerve_Tibial
Meta	ENSG00000213366.12	GSTM2	2.57612	0.0454728	0.0099915	0.151119	Nerve_Tibial
Meta	ENSG00000277938.1	RP5-965G21.3	2.57601	0.0261376	0.00999487	0.151119	Nerve_Tibial
Meta	ENSG00000174953.13	DHX36	2.57354	0.0467591	0.0100665	0.151972	Nerve_Tibial
Meta	ENSG00000278146.1	RP11-327J17.8	-2.57169	-0.0598794	0.0101203	0.152218	Nerve_Tibial
Meta	ENSG00000162194.12	LBHD1	-2.57155	-0.0165338	0.0101244	0.152218	Nerve_Tibial
Meta	ENSG00000065328.16	MCM10	-2.57141	-0.071809	0.0101285	0.152218	Nerve_Tibial
Meta	ENSG00000055163.19	CYFIP2	2.56869	0.0694596	0.0102082	0.153185	Nerve_Tibial
Meta	ENSG00000164825.3	DEFB1	2.56682	0.010415	0.0102637	0.153785	Nerve_Tibial
Meta	ENSG00000150938.9	CRIM1	-2.56402	-0.0504435	0.0103467	0.154797	Nerve_Tibial
Meta	ENSG00000151806.13	GUF1	2.55754	0.0129647	0.0105416	0.157477	Nerve_Tibial
Meta	ENSG00000171103.10	TRMT61B	-2.55508	-0.0184385	0.0106162	0.158354	Nerve_Tibial
Meta	ENSG00000101335.9	MYL9	-2.55418	-0.0573906	0.0106439	0.15841	Nerve_Tibial
Meta	ENSG00000270562.1	RP11-154H23.3	2.55392	0.0874452	0.0106517	0.15841	Nerve_Tibial
Meta	ENSG00000110395.6	CBL	-2.55201	-0.057228	0.0107102	0.159043	Nerve_Tibial
Meta	ENSG00000101255.10	TRIB3	-2.55079	-0.0160669	0.010748	0.159367	Nerve_Tibial
Meta	ENSG00000206013.2	IFITM5	2.54855	0.00953825	0.0108173	0.159972	Nerve_Tibial
Meta	ENSG00000154319.14	FAM167A	-2.54843	-0.0415929	0.0108208	0.159972	Nerve_Tibial
Meta	ENSG00000129636.12	ITFG1	2.54427	0.13171	0.0109508	0.161524	Nerve_Tibial
Meta	ENSG00000163872.15	YEATS2	-2.54396	-0.0775118	0.0109604	0.161524	Nerve_Tibial
Meta	ENSG00000100243.20	CYB5R3	2.54302	0.0263	0.0109898	0.161524	Nerve_Tibial
Meta	ENSG00000171314.8	PGAM1	-2.543	-0.0285786	0.0109906	0.161524	Nerve_Tibial
Meta	ENSG00000163293.11	NIPAL1	-2.54162	-0.0274147	0.011034	0.161834	Nerve_Tibial
Meta	ENSG00000140993.10	TIGD7	2.5413	0.0421134	0.0110441	0.161834	Nerve_Tibial
Meta	ENSG00000236383.8	LINC00854	-2.54057	-0.0280143	0.0110673	0.161917	Nerve_Tibial
Meta	ENSG00000161904.11	LEMD2	2.54009	0.0361747	0.0110825	0.161917	Nerve_Tibial
Meta	ENSG00000103485.17	QPRT	2.53958	0.115669	0.0110984	0.161917	Nerve_Tibial
Meta	ENSG00000170275.14	CRTAP	2.53905	0.0299243	0.0111154	0.161929	Nerve_Tibial
Meta	ENSG00000185477.4	GPRIN3	2.53845	0.122918	0.0111344	0.161968	Nerve_Tibial
Meta	ENSG00000134569.9	LRP4	2.53728	0.0129036	0.0111717	0.162274	Nerve_Tibial
Meta	ENSG00000115266.11	APC2	2.53658	0.0183002	0.0111942	0.162365	Nerve_Tibial
Meta	ENSG00000165832.5	TRUB1	-2.5355	-0.0519577	0.0112288	0.16263	Nerve_Tibial
Meta	ENSG00000103227.18	LMF1	2.53499	0.0388537	0.0112451	0.16263	Nerve_Tibial
Meta	ENSG00000169246.16	NPIPB3	2.53376	0.0130193	0.0112845	0.162964	Nerve_Tibial
Meta	ENSG00000138074.14	SLC5A6	-2.53057	-0.0311688	0.0113878	0.164216	Nerve_Tibial
Meta	ENSG00000127586.16	CHTF18	-2.52922	-0.132736	0.0114317	0.164216	Nerve_Tibial
Meta	ENSG00000183527.11	PSMG1	-2.52907	-0.0200505	0.0114366	0.164216	Nerve_Tibial
Meta	ENSG00000196814.14	MVB12B	2.52884	0.0458409	0.0114442	0.164216	Nerve_Tibial
Meta	ENSG00000189298.13	ZKSCAN3	2.52816	0.0290807	0.0114663	0.164216	Nerve_Tibial
Meta	ENSG00000118849.9	RARRES1	2.52805	0.0314156	0.0114699	0.164216	Nerve_Tibial
Meta	ENSG00000105755.7	ETHE1	-2.52625	-0.0303665	0.0115286	0.164455	Nerve_Tibial
Meta	ENSG00000260807.6	RP11-161M6.2	-2.52603	-0.0299048	0.0115359	0.164455	Nerve_Tibial
Meta	ENSG00000100241.20	SBF1	2.52603	0.0697585	0.0115361	0.164455	Nerve_Tibial
Meta	ENSG00000151655.18	ITIH2	-2.52498	-0.0122576	0.0115704	0.164709	Nerve_Tibial
Meta	ENSG00000156398.12	SFXN2	2.52398	0.0276301	0.0116034	0.164943	Nerve_Tibial
Meta	ENSG00000091986.15	CCDC80	2.52105	0.069745	0.0117006	0.165888	Nerve_Tibial
Meta	ENSG00000230939.1	RP11-314C16.1	-2.52088	-0.0148226	0.0117061	0.165888	Nerve_Tibial
Meta	ENSG00000176386.8	CDC26	-2.52047	-0.0182795	0.0117197	0.165888	Nerve_Tibial
Meta	ENSG00000244045.12	TMEM199	2.51908	0.0263192	0.0117662	0.166311	Nerve_Tibial
Meta	ENSG00000248144.5	ADH1C	-2.5175	-0.016241	0.0118192	0.166823	Nerve_Tibial
Meta	ENSG00000158865.12	SLC5A11	-2.51495	-0.00624727	0.011905	0.167796	Nerve_Tibial
Meta	ENSG00000095397.13	WHRN	-2.5136	-0.033331	0.0119506	0.168202	Nerve_Tibial
Meta	ENSG00000138085.16	ATRAID	2.51269	0.0277433	0.0119816	0.16825	Nerve_Tibial
Meta	ENSG00000263753.6	LINC00667	2.5125	0.00804077	0.0119877	0.16825	Nerve_Tibial
Meta	ENSG00000112139.14	MDGA1	-2.50981	-0.0177539	0.0120796	0.169301	Nerve_Tibial
Meta	ENSG00000113851.14	CRBN	-2.50829	-0.0349506	0.0121318	0.169794	Nerve_Tibial
Meta	ENSG00000154518.9	ATP5G3	2.50756	0.0364875	0.0121568	0.169906	Nerve_Tibial
Meta	ENSG00000143314.12	MRPL24	2.50668	0.13239	0.0121871	0.17009	Nerve_Tibial
Meta	ENSG00000146963.17	LUC7L2	2.50556	0.230249	0.0122256	0.170194	Nerve_Tibial
Meta	ENSG00000108474.16	PIGL	2.50548	0.0714467	0.0122286	0.170194	Nerve_Tibial
Meta	ENSG00000148057.15	IDNK	2.50364	0.0398057	0.0122925	0.170845	Nerve_Tibial
Meta	ENSG00000113658.16	SMAD5	2.50165	0.112315	0.0123618	0.171415	Nerve_Tibial
Meta	ENSG00000075131.9	TIPIN	2.50063	0.0105265	0.0123972	0.171415	Nerve_Tibial
Meta	ENSG00000126088.13	UROD	2.50021	0.0208652	0.0124121	0.171415	Nerve_Tibial
Meta	ENSG00000121904.17	CSMD2	2.49948	0.0347999	0.0124376	0.171415	Nerve_Tibial
Meta	ENSG00000184903.9	IMMP2L	2.49902	0.0574382	0.0124538	0.171415	Nerve_Tibial
Meta	ENSG00000233276.3	GPX1	2.49835	0.0745244	0.0124774	0.171415	Nerve_Tibial
Meta	ENSG00000223802.7	CERS1	-2.49811	-0.067825	0.0124857	0.171415	Nerve_Tibial
Meta	ENSG00000158552.12	ZFAND2B	-2.49799	-0.110403	0.0124901	0.171415	Nerve_Tibial
Meta	ENSG00000100239.15	PPP6R2	2.49757	0.05945	0.0125048	0.171415	Nerve_Tibial
Meta	ENSG00000165752.16	STK32C	-2.4975	-0.0189769	0.0125072	0.171415	Nerve_Tibial
Meta	ENSG00000078674.17	PCM1	-2.49641	-0.0327664	0.0125458	0.171415	Nerve_Tibial
Meta	ENSG00000271849.1	CTC-332L22.1	2.4963	0.0362502	0.0125496	0.171415	Nerve_Tibial
Meta	ENSG00000196653.11	ZNF502	-2.4961	-0.0118485	0.0125568	0.171415	Nerve_Tibial
Meta	ENSG00000131142.13	CCL25	2.49561	0.01773	0.0125741	0.171417	Nerve_Tibial
Meta	ENSG00000065060.16	UHRF1BP1	2.49465	0.0134894	0.0126083	0.171619	Nerve_Tibial
Meta	ENSG00000141744.3	PNMT	2.49422	0.0802804	0.0126233	0.171619	Nerve_Tibial
Meta	ENSG00000114670.13	NEK11	2.49309	0.0228401	0.0126637	0.171933	Nerve_Tibial
Meta	ENSG00000166171.12	DPCD	-2.49219	-0.11984	0.0126959	0.172137	Nerve_Tibial
Meta	ENSG00000081138.13	CDH7	2.49058	0.0179325	0.0127535	0.172464	Nerve_Tibial
Meta	ENSG00000242612.6	DECR2	2.49055	0.0114459	0.0127546	0.172464	Nerve_Tibial
Meta	ENSG00000109943.8	CRTAM	-2.48848	-0.0525529	0.012829	0.173158	Nerve_Tibial
Meta	ENSG00000075413.17	MARK3	-2.48768	-0.0414184	0.012858	0.173158	Nerve_Tibial
Meta	ENSG00000267796.7	LIN37	-2.48757	-0.0335959	0.0128618	0.173158	Nerve_Tibial
Meta	ENSG00000130489.14	SCO2	2.4872	0.0587301	0.0128754	0.173158	Nerve_Tibial
Meta	ENSG00000225039.1	LINC01058	2.48459	0.16483	0.01297	0.173902	Nerve_Tibial
Meta	ENSG00000164123.6	C4orf45	2.48434	0.00806778	0.0129791	0.173902	Nerve_Tibial
Meta	ENSG00000270604.5	HCG17	2.48424	0.0197903	0.0129829	0.173902	Nerve_Tibial
Meta	ENSG00000112893.9	MAN2A1	2.4831	0.176878	0.0130245	0.174224	Nerve_Tibial
Meta	ENSG00000102710.19	SUPT20H	2.48255	0.0400973	0.0130447	0.174261	Nerve_Tibial
Meta	ENSG00000013573.16	DDX11	2.48125	0.00539935	0.0130922	0.174661	Nerve_Tibial
Meta	ENSG00000111731.12	C2CD5	-2.4807	-0.0210788	0.0131125	0.174699	Nerve_Tibial
Meta	ENSG00000124299.13	PEPD	2.47833	0.0469224	0.0131999	0.175629	Nerve_Tibial
Meta	ENSG00000152382.5	TADA1	2.4769	0.0413995	0.0132529	0.175954	Nerve_Tibial
Meta	ENSG00000197548.12	ATG7	2.47653	0.0247136	0.0132667	0.175954	Nerve_Tibial
Meta	ENSG00000136378.14	ADAMTS7	2.47625	0.043342	0.0132772	0.175954	Nerve_Tibial
Meta	ENSG00000118804.8	STBD1	-2.47533	-0.0231203	0.0133112	0.176066	Nerve_Tibial
Meta	ENSG00000138160.5	KIF11	2.47485	0.0411364	0.0133293	0.176066	Nerve_Tibial
Meta	ENSG00000171497.4	PPID	2.4746	0.0176905	0.0133386	0.176066	Nerve_Tibial
Meta	ENSG00000256540.1	RP11-598F7.6	2.47404	0.0541971	0.0133596	0.17611	Nerve_Tibial
Meta	ENSG00000275383.1	RP11-615I2.6	-2.4713	-0.036558	0.0134621	0.177227	Nerve_Tibial
Meta	ENSG00000243477.5	NAT6	2.46788	0.0560662	0.0135916	0.178697	Nerve_Tibial
Meta	ENSG00000167183.2	PRR15L	-2.46682	-0.0343412	0.0136321	0.178731	Nerve_Tibial
Meta	ENSG00000197272.2	IL27	2.46673	0.0647503	0.0136353	0.178731	Nerve_Tibial
Meta	ENSG00000100429.17	HDAC10	2.4664	0.0230083	0.0136479	0.178731	Nerve_Tibial
Meta	ENSG00000169507.9	SLC38A11	2.46563	0.0120016	0.0136772	0.178879	Nerve_Tibial
Meta	ENSG00000163689.19	C3orf67	-2.46277	-0.0360807	0.0137867	0.179843	Nerve_Tibial
Meta	ENSG00000172197.10	MBOAT1	-2.46277	-0.0465636	0.013787	0.179843	Nerve_Tibial
Meta	ENSG00000169251.12	NMD3	-2.46051	-0.0603679	0.0138741	0.180372	Nerve_Tibial
Meta	ENSG00000144596.12	GRIP2	-2.45961	-0.0282336	0.0139087	0.180372	Nerve_Tibial
Meta	ENSG00000188738.14	FSIP2	-2.45933	-0.0399935	0.0139196	0.180372	Nerve_Tibial
Meta	ENSG00000197948.10	FCHSD1	2.45906	0.0404976	0.0139303	0.180372	Nerve_Tibial
Meta	ENSG00000162877.12	PM20D1	-2.45893	-0.00767922	0.0139351	0.180372	Nerve_Tibial
Meta	ENSG00000184271.16	POU6F1	-2.45891	-0.0766562	0.013936	0.180372	Nerve_Tibial
Meta	ENSG00000124641.15	MED20	2.45769	0.0254688	0.0139832	0.180572	Nerve_Tibial
Meta	ENSG00000196260.4	SFTA2	2.45758	0.0188369	0.0139876	0.180572	Nerve_Tibial
Meta	ENSG00000117691.9	NENF	-2.45611	-0.206126	0.0140449	0.181078	Nerve_Tibial
Meta	ENSG00000165092.12	ALDH1A1	2.45415	0.0478811	0.0141219	0.181835	Nerve_Tibial
Meta	ENSG00000119321.8	FKBP15	2.45311	0.0453548	0.0141628	0.181972	Nerve_Tibial
Meta	ENSG00000121766.15	ZCCHC17	-2.45295	-0.0442801	0.014169	0.181972	Nerve_Tibial
Meta	ENSG00000140382.14	HMG20A	-2.44918	-0.0176402	0.0143182	0.183453	Nerve_Tibial
Meta	ENSG00000188729.6	OSTN	2.44889	0.0497	0.0143295	0.183453	Nerve_Tibial
Meta	ENSG00000126698.10	DNAJC8	-2.44865	-0.0416508	0.0143394	0.183453	Nerve_Tibial
Meta	ENSG00000125247.15	TMTC4	-2.44694	-0.0174642	0.0144074	0.184048	Nerve_Tibial
Meta	ENSG00000155760.2	FZD7	2.44656	0.0367219	0.0144228	0.184048	Nerve_Tibial
Meta	ENSG00000236279.6	CLEC2L	2.44545	0.0371319	0.0144672	0.184311	Nerve_Tibial
Meta	ENSG00000103528.16	SYT17	2.4443	0.032613	0.0145133	0.184311	Nerve_Tibial
Meta	ENSG00000135437.9	RDH5	-2.44412	-0.0165593	0.0145206	0.184311	Nerve_Tibial
Meta	ENSG00000163618.17	CADPS	-2.44403	-0.0211775	0.0145241	0.184311	Nerve_Tibial
Meta	ENSG00000153162.8	BMP6	-2.44374	-0.015503	0.0145358	0.184311	Nerve_Tibial
Meta	ENSG00000198673.10	FAM19A2	-2.4424	-0.0279511	0.0145899	0.184513	Nerve_Tibial
Meta	ENSG00000171148.13	TADA3	-2.44227	-0.0989201	0.014595	0.184513	Nerve_Tibial
Meta	ENSG00000126467.10	TSKS	2.44197	0.0174622	0.0146072	0.184513	Nerve_Tibial
Meta	ENSG00000114857.17	NKTR	2.43546	0.0241385	0.014873	0.187443	Nerve_Tibial
Meta	ENSG00000204217.13	BMPR2	2.43401	0.211313	0.0149324	0.187443	Nerve_Tibial
Meta	ENSG00000112137.17	PHACTR1	-2.434	-0.0201485	0.014933	0.187443	Nerve_Tibial
Meta	ENSG00000066855.15	MTFR1	-2.43361	-0.0409982	0.0149489	0.187443	Nerve_Tibial
Meta	ENSG00000181885.18	CLDN7	2.43355	0.0408926	0.0149516	0.187443	Nerve_Tibial
Meta	ENSG00000196535.15	MYO18A	-2.43354	-0.0188021	0.0149519	0.187443	Nerve_Tibial
Meta	ENSG00000187323.11	DCC	-2.43278	-0.0102879	0.0149835	0.187604	Nerve_Tibial
Meta	ENSG00000112576.12	CCND3	2.43145	0.092525	0.0150386	0.188058	Nerve_Tibial
Meta	ENSG00000204256.12	BRD2	2.43042	0.0554608	0.0150812	0.188354	Nerve_Tibial
Meta	ENSG00000213689.11	TREX1	2.4291	0.0216508	0.0151366	0.188643	Nerve_Tibial
Meta	ENSG00000179058.6	C9orf50	-2.4289	-0.0495437	0.0151448	0.188643	Nerve_Tibial
Meta	ENSG00000153246.12	PLA2R1	2.42851	0.033693	0.015161	0.188643	Nerve_Tibial
Meta	ENSG00000180336.17	MEIOC	-2.42683	-0.0296811	0.0152314	0.189283	Nerve_Tibial
Meta	ENSG00000154640.14	BTG3	2.42567	0.0409621	0.0152801	0.189651	Nerve_Tibial
Meta	ENSG00000148296.6	SURF6	2.42395	0.0132033	0.0153528	0.18996	Nerve_Tibial
Meta	ENSG00000198382.8	UVRAG	-2.4236	-0.0574879	0.0153675	0.18996	Nerve_Tibial
Meta	ENSG00000196542.8	SPTSSB	2.42335	0.00916325	0.0153782	0.18996	Nerve_Tibial
Meta	ENSG00000174749.5	C4orf32	-2.42322	-0.0288476	0.0153835	0.18996	Nerve_Tibial
Meta	ENSG00000153012.11	LGI2	-2.42283	-0.063272	0.0154001	0.18996	Nerve_Tibial
Meta	ENSG00000033867.16	SLC4A7	-2.4202	-0.107014	0.0155119	0.191103	Nerve_Tibial
Meta	ENSG00000184574.9	LPAR5	-2.41954	-0.107919	0.01554	0.191213	Nerve_Tibial
Meta	ENSG00000180957.17	PITPNB	-2.41844	-0.108203	0.0155873	0.191558	Nerve_Tibial
Meta	ENSG00000174721.9	FGFBP3	2.41164	0.0459336	0.0158811	0.194734	Nerve_Tibial
Meta	ENSG00000114446.4	IFT57	-2.41114	-0.14461	0.0159026	0.194734	Nerve_Tibial
Meta	ENSG00000163297.16	ANTXR2	2.41084	0.0425511	0.0159157	0.194734	Nerve_Tibial
Meta	ENSG00000035403.17	VCL	-2.41066	-0.119356	0.0159237	0.194734	Nerve_Tibial
Meta	ENSG00000125741.4	OPA3	-2.4101	-0.0539587	0.015948	0.194793	Nerve_Tibial
Meta	ENSG00000107954.10	NEURL1	-2.4087	-0.0398289	0.0160096	0.195306	Nerve_Tibial
Meta	ENSG00000157796.17	WDR19	-2.40809	-0.151493	0.0160362	0.195391	Nerve_Tibial
Meta	ENSG00000132155.11	RAF1	-2.40763	-0.0857402	0.0160563	0.195397	Nerve_Tibial
Meta	ENSG00000119636.15	BBOF1	2.40633	0.0323287	0.0161137	0.195857	Nerve_Tibial
Meta	ENSG00000245017.2	RP11-181C3.1	2.40406	0.0489867	0.0162142	0.196506	Nerve_Tibial
Meta	ENSG00000146083.11	RNF44	-2.40386	-0.0505791	0.0162229	0.196506	Nerve_Tibial
Meta	ENSG00000184988.8	TMEM106A	-2.40339	-0.0715233	0.0162438	0.196506	Nerve_Tibial
Meta	ENSG00000135912.10	TTLL4	-2.40334	-0.0264066	0.0162459	0.196506	Nerve_Tibial
Meta	ENSG00000173726.10	TOMM20	2.40258	0.0880145	0.0162799	0.19668	Nerve_Tibial
Meta	ENSG00000183793.13	NPIPA5	-2.40208	-0.00713812	0.0163021	0.196709	Nerve_Tibial
Meta	ENSG00000176170.13	SPHK1	2.40004	0.0917984	0.0163934	0.197573	Nerve_Tibial
Meta	ENSG00000136930.12	PSMB7	-2.39941	-0.0750055	0.0164214	0.19767	Nerve_Tibial
Meta	ENSG00000248489.1	LINC02062	2.39659	0.0238882	0.0165486	0.198879	Nerve_Tibial
Meta	ENSG00000140009.18	ESR2	-2.3963	-0.0210958	0.0165617	0.198879	Nerve_Tibial
Meta	ENSG00000164898.12	FMC1	2.39442	0.1426	0.0166466	0.199659	Nerve_Tibial
Meta	ENSG00000004468.12	CD38	2.39327	0.0200018	0.0166988	0.200045	Nerve_Tibial
Meta	ENSG00000196072.11	BLOC1S2	-2.39172	-0.0164782	0.0167696	0.20057	Nerve_Tibial
Meta	ENSG00000215186.6	GOLGA6B	2.39143	0.0535557	0.0167828	0.20057	Nerve_Tibial
Meta	ENSG00000173145.11	NOC3L	-2.39064	-0.0330179	0.0168189	0.200602	Nerve_Tibial
Meta	ENSG00000186468.12	RPS23	2.39049	0.0173524	0.0168257	0.200602	Nerve_Tibial
Meta	ENSG00000079335.18	CDC14A	2.38767	0.0347346	0.0169557	0.201783	Nerve_Tibial
Meta	ENSG00000241058.3	NSUN6	-2.38746	-0.0112911	0.0169652	0.201783	Nerve_Tibial
Meta	ENSG00000273073.1	RP11-109E12.1	-2.38678	-0.010777	0.0169966	0.201916	Nerve_Tibial
Meta	ENSG00000100147.13	CCDC134	-2.38496	-0.0490057	0.0170808	0.202107	Nerve_Tibial
Meta	ENSG00000152208.12	GRID2	-2.38461	-0.0538279	0.0170973	0.202107	Nerve_Tibial
Meta	ENSG00000164338.9	UTP15	2.38414	0.0672586	0.0171193	0.202107	Nerve_Tibial
Meta	ENSG00000141736.13	ERBB2	2.38378	0.0466257	0.017136	0.202107	Nerve_Tibial
Meta	ENSG00000224843.6	LINC00240	-2.38358	-0.0157528	0.0171453	0.202107	Nerve_Tibial
Meta	ENSG00000170469.10	SPATA24	2.38355	0.0530253	0.0171465	0.202107	Nerve_Tibial
Meta	ENSG00000284430.1	LLNLR-263F3.1	2.38338	0.0181935	0.0171545	0.202107	Nerve_Tibial
Meta	ENSG00000066032.18	CTNNA2	2.38107	0.0452665	0.0172623	0.203137	Nerve_Tibial
Meta	ENSG00000117069.14	ST6GALNAC5	2.37977	0.0754581	0.0173235	0.203575	Nerve_Tibial
Meta	ENSG00000182405.5	PGBD4	-2.37941	-0.0751683	0.0173403	0.203575	Nerve_Tibial
Meta	ENSG00000166002.6	SMCO4	-2.37638	-0.0286374	0.0174836	0.204778	Nerve_Tibial
Meta	ENSG00000075790.10	BCAP29	-2.37595	-0.0984604	0.0175037	0.204778	Nerve_Tibial
Meta	ENSG00000128951.13	DUT	-2.37594	-0.07503	0.0175043	0.204778	Nerve_Tibial
Meta	ENSG00000138182.14	KIF20B	2.37539	0.0417639	0.0175304	0.204801	Nerve_Tibial
Meta	ENSG00000263956.6	NBPF11	-2.3749	-0.0200491	0.0175539	0.204801	Nerve_Tibial
Meta	ENSG00000158604.14	TMED4	-2.3746	-0.0375064	0.0175678	0.204801	Nerve_Tibial
Meta	ENSG00000267405.1	CTC-296K1.4	2.37198	0.0375795	0.0176932	0.205935	Nerve_Tibial
Meta	ENSG00000049449.8	RCN1	-2.3717	-0.0344327	0.0177064	0.205935	Nerve_Tibial
Meta	ENSG00000272143.1	FGF14-AS2	-2.36987	-0.0233389	0.0177942	0.206715	Nerve_Tibial
Meta	ENSG00000081059.19	TCF7	-2.36943	-0.0940846	0.0178154	0.20672	Nerve_Tibial
Meta	ENSG00000273136.6	NBPF26	-2.36852	-0.0282587	0.0178592	0.206989	Nerve_Tibial
Meta	ENSG00000059122.16	FLYWCH1	-2.36639	-0.00618517	0.0179627	0.207947	Nerve_Tibial
Meta	ENSG00000184792.15	OSBP2	-2.36518	-0.0237886	0.0180211	0.208142	Nerve_Tibial
Meta	ENSG00000269858.5	EGLN2	-2.36518	-0.0643902	0.0180213	0.208142	Nerve_Tibial
Meta	ENSG00000133114.17	GPALPP1	-2.36307	-0.0345893	0.0181242	0.20881	Nerve_Tibial
Meta	ENSG00000272092.1	RP11-350N15.5	2.36285	0.0231161	0.0181348	0.20881	Nerve_Tibial
Meta	ENSG00000163812.13	ZDHHC3	-2.3623	-0.137783	0.0181618	0.20881	Nerve_Tibial
Meta	ENSG00000101004.14	NINL	-2.36228	-0.0250552	0.0181628	0.20881	Nerve_Tibial
Meta	ENSG00000143799.12	PARP1	-2.36016	-0.0302394	0.0182673	0.209769	Nerve_Tibial
Meta	ENSG00000197712.11	FAM114A1	-2.35759	-0.0159414	0.0183941	0.210983	Nerve_Tibial
Meta	ENSG00000088833.17	NSFL1C	2.35675	0.0373464	0.0184357	0.211194	Nerve_Tibial
Meta	ENSG00000170004.16	CHD3	2.35636	0.0525636	0.0184549	0.211194	Nerve_Tibial
Meta	ENSG00000148843.13	PDCD11	2.3546	0.0249396	0.0185426	0.211955	Nerve_Tibial
Meta	ENSG00000176623.11	RMDN1	2.35402	0.0167244	0.0185717	0.212045	Nerve_Tibial
Meta	ENSG00000235159.1	RP6-109B7.4	-2.35344	-0.0406886	0.0186008	0.212135	Nerve_Tibial
Meta	ENSG00000102595.19	UGGT2	-2.35258	-0.0169394	0.0186435	0.212209	Nerve_Tibial
Meta	ENSG00000229246.1	LINC00377	-2.3515	-0.00963523	0.0186977	0.212209	Nerve_Tibial
Meta	ENSG00000142102.15	PGGHG	-2.3507	-0.00909512	0.0187381	0.212209	Nerve_Tibial
Meta	ENSG00000084674.14	APOB	2.35059	0.0284338	0.0187438	0.212209	Nerve_Tibial
Meta	ENSG00000102924.11	CBLN1	-2.35023	-0.0284491	0.0187619	0.212209	Nerve_Tibial
Meta	ENSG00000107854.5	TNKS2	2.34993	0.0215421	0.0187767	0.212209	Nerve_Tibial
Meta	ENSG00000146112.11	PPP1R18	2.34984	0.0341642	0.0187815	0.212209	Nerve_Tibial
Meta	ENSG00000183955.12	KMT5A	-2.34943	-0.0209687	0.0188023	0.212209	Nerve_Tibial
Meta	ENSG00000116044.15	NFE2L2	-2.34913	-0.095012	0.0188172	0.212209	Nerve_Tibial
Meta	ENSG00000101161.7	PRPF6	2.34873	0.0446263	0.0188374	0.212209	Nerve_Tibial
Meta	ENSG00000198756.10	COLGALT2	-2.34834	-0.0239355	0.0188572	0.212209	Nerve_Tibial
Meta	ENSG00000111644.7	ACRBP	2.34824	0.0895467	0.0188625	0.212209	Nerve_Tibial
Meta	ENSG00000119729.11	RHOQ	2.34748	0.0293613	0.0189009	0.212401	Nerve_Tibial
Meta	ENSG00000144566.10	RAB5A	2.3447	0.19545	0.0190424	0.213585	Nerve_Tibial
Meta	ENSG00000108468.14	CBX1	-2.34457	-0.0534024	0.0190491	0.213585	Nerve_Tibial
Meta	ENSG00000075234.16	TTC38	-2.34305	-0.0167888	0.0191267	0.214214	Nerve_Tibial
Meta	ENSG00000108784.9	NAGLU	-2.34102	-0.0317088	0.0192311	0.214308	Nerve_Tibial
Meta	ENSG00000189143.9	CLDN4	2.34074	0.0461389	0.0192457	0.214308	Nerve_Tibial
Meta	ENSG00000118596.11	SLC16A7	-2.34023	-0.123989	0.0192718	0.214308	Nerve_Tibial
Meta	ENSG00000197785.13	ATAD3A	2.33992	0.0762323	0.0192876	0.214308	Nerve_Tibial
Meta	ENSG00000168610.14	STAT3	-2.33987	-0.153094	0.0192904	0.214308	Nerve_Tibial
Meta	ENSG00000096996.15	IL12RB1	2.33986	0.0352698	0.0192909	0.214308	Nerve_Tibial
Meta	ENSG00000137802.13	MAPKBP1	2.33926	0.0524387	0.0193219	0.214308	Nerve_Tibial
Meta	ENSG00000139436.20	GIT2	2.33917	0.0692766	0.0193268	0.214308	Nerve_Tibial
Meta	ENSG00000142583.17	SLC2A5	2.33914	0.0328154	0.0193283	0.214308	Nerve_Tibial
Meta	ENSG00000143889.15	HNRNPLL	-2.33858	-0.136406	0.0193574	0.21438	Nerve_Tibial
Meta	ENSG00000238227.7	C9orf69	-2.33818	-0.0659134	0.0193777	0.21438	Nerve_Tibial
Meta	ENSG00000180185.11	FAHD1	-2.33723	-0.0145229	0.0194273	0.214391	Nerve_Tibial
Meta	ENSG00000065183.15	WDR3	-2.33668	-0.0779592	0.0194557	0.214391	Nerve_Tibial
Meta	ENSG00000111445.13	RFC5	2.33619	0.0352132	0.0194813	0.214391	Nerve_Tibial
Meta	ENSG00000197562.9	RAB40C	-2.33562	-0.0196308	0.0195112	0.214391	Nerve_Tibial
Meta	ENSG00000171467.15	ZNF318	-2.33561	-0.0685156	0.0195118	0.214391	Nerve_Tibial
Meta	ENSG00000181467.4	RAP2B	2.3355	0.0239611	0.0195175	0.214391	Nerve_Tibial
Meta	ENSG00000168785.7	TSPAN5	-2.33522	-0.0406867	0.0195317	0.214391	Nerve_Tibial
Meta	ENSG00000186952.14	TMEM232	2.33486	0.0143366	0.0195507	0.214391	Nerve_Tibial
Meta	ENSG00000173272.15	MZT2A	2.33324	0.0139757	0.0196358	0.215088	Nerve_Tibial
Meta	ENSG00000154813.9	DPH3	2.33191	0.0550203	0.0197054	0.215614	Nerve_Tibial
Meta	ENSG00000101493.10	ZNF516	-2.33145	-0.0464049	0.0197297	0.215643	Nerve_Tibial
Meta	ENSG00000165282.13	PIGO	2.32445	0.0379833	0.0201016	0.219337	Nerve_Tibial
Meta	ENSG00000185523.6	SPATA45	-2.32426	-0.0227848	0.0201116	0.219337	Nerve_Tibial
Meta	ENSG00000163946.13	FAM208A	-2.32367	-0.0314698	0.0201434	0.219444	Nerve_Tibial
Meta	ENSG00000171843.15	MLLT3	-2.32144	-0.055553	0.020263	0.220506	Nerve_Tibial
Meta	ENSG00000135253.13	KCP	-2.31921	-0.0251067	0.0203836	0.221577	Nerve_Tibial
Meta	ENSG00000149089.12	APIP	-2.31713	-0.00659018	0.0204968	0.222566	Nerve_Tibial
Meta	ENSG00000159618.15	ADGRG5	2.31566	0.0325633	0.0205771	0.223071	Nerve_Tibial
Meta	ENSG00000082068.8	WDR70	-2.31545	-0.0315963	0.0205881	0.223071	Nerve_Tibial
Meta	ENSG00000163590.13	PPM1L	2.31393	0.0448052	0.0206714	0.223731	Nerve_Tibial
Meta	ENSG00000225331.1	LINC01678	-2.31198	-0.0110592	0.0207787	0.224649	Nerve_Tibial
Meta	ENSG00000145824.12	CXCL14	-2.30907	-0.0539846	0.0209397	0.225412	Nerve_Tibial
Meta	ENSG00000275342.4	PRAG1	-2.30903	-0.0231947	0.0209418	0.225412	Nerve_Tibial
Meta	ENSG00000226479.3	TMEM185B	-2.30893	-0.045125	0.0209472	0.225412	Nerve_Tibial
Meta	ENSG00000156170.12	NDUFAF6	2.3081	0.0443272	0.0209935	0.225412	Nerve_Tibial
Meta	ENSG00000157833.12	GAREM2	2.30789	0.0189964	0.021005	0.225412	Nerve_Tibial
Meta	ENSG00000143552.9	NUP210L	2.30764	0.0253392	0.0210191	0.225412	Nerve_Tibial
Meta	ENSG00000074695.5	LMAN1	2.3076	0.0348321	0.0210214	0.225412	Nerve_Tibial
Meta	ENSG00000073605.18	GSDMB	-2.30745	-0.171008	0.02103	0.225412	Nerve_Tibial
Meta	ENSG00000234465.10	PINLYP	2.30492	0.0190888	0.0211709	0.226679	Nerve_Tibial
Meta	ENSG00000091039.16	OSBPL8	2.30439	0.0434171	0.0212007	0.226755	Nerve_Tibial
Meta	ENSG00000137411.16	VARS2	2.30161	0.00925423	0.0213574	0.228186	Nerve_Tibial
Meta	ENSG00000138399.17	FASTKD1	2.30082	0.0288872	0.0214017	0.228415	Nerve_Tibial
Meta	ENSG00000277494.1	GPIHBP1	-2.29778	-0.0206856	0.0215746	0.230013	Nerve_Tibial
Meta	ENSG00000198142.4	SOWAHC	2.29737	0.0349495	0.0215979	0.230016	Nerve_Tibial
Meta	ENSG00000205129.8	C4orf47	-2.29587	-0.0607494	0.0216835	0.230611	Nerve_Tibial
Meta	ENSG00000094963.13	FMO2	-2.29555	-0.0146069	0.0217018	0.230611	Nerve_Tibial
Meta	ENSG00000183172.8	SMDT1	2.29518	0.00903878	0.0217231	0.230611	Nerve_Tibial
Meta	ENSG00000182578.13	CSF1R	-2.29245	-0.0819209	0.0218795	0.232025	Nerve_Tibial
Meta	ENSG00000015676.17	NUDCD3	-2.29142	-0.0139552	0.0219389	0.232197	Nerve_Tibial
Meta	ENSG00000007047.14	MARK4	2.29103	0.112893	0.0219618	0.232197	Nerve_Tibial
Meta	ENSG00000181333.11	HEPHL1	-2.29096	-0.00887851	0.0219655	0.232197	Nerve_Tibial
Meta	ENSG00000196126.11	HLA-DRB1	-2.28741	-0.0335747	0.022172	0.233966	Nerve_Tibial
Meta	ENSG00000168291.12	PDHB	-2.28709	-0.0404325	0.0221906	0.233966	Nerve_Tibial
Meta	ENSG00000037637.10	FBXO42	-2.28671	-0.0373333	0.0222128	0.233966	Nerve_Tibial
Meta	ENSG00000277476.1	RP11-147L13.13	2.28617	0.0382562	0.0222446	0.233966	Nerve_Tibial
Meta	ENSG00000162618.13	ADGRL4	2.28571	0.0571792	0.0222712	0.233966	Nerve_Tibial
Meta	ENSG00000072864.14	NDE1	2.28552	0.0234411	0.0222821	0.233966	Nerve_Tibial
Meta	ENSG00000141458.12	NPC1	2.28527	0.0253177	0.022297	0.233966	Nerve_Tibial
Meta	ENSG00000090487.10	SPG21	2.28401	0.0129488	0.0223709	0.234413	Nerve_Tibial
Meta	ENSG00000138650.8	PCDH10	-2.28367	-0.0245609	0.0223909	0.234413	Nerve_Tibial
Meta	ENSG00000003249.13	DBNDD1	-2.28334	-0.0149101	0.0224101	0.234413	Nerve_Tibial
Meta	ENSG00000248540.2	RP11-247C2.2	2.28049	0.0295916	0.0225788	0.235721	Nerve_Tibial
Meta	ENSG00000163683.11	SMIM14	2.28043	0.112564	0.0225823	0.235721	Nerve_Tibial
Meta	ENSG00000173137.11	ADCK5	-2.27861	-0.132816	0.0226903	0.2366	Nerve_Tibial
Meta	ENSG00000170837.2	GPR27	2.27489	0.00989192	0.0229128	0.238671	Nerve_Tibial
Meta	ENSG00000101440.9	ASIP	-2.27391	-0.035274	0.0229712	0.238928	Nerve_Tibial
Meta	ENSG00000140374.15	ETFA	-2.27368	-0.0393469	0.0229854	0.238928	Nerve_Tibial
Meta	ENSG00000006377.10	DLX6	2.27223	0.0401127	0.0230729	0.239588	Nerve_Tibial
Meta	ENSG00000257743.8	MGAM2	-2.2713	-0.00889601	0.0231286	0.239739	Nerve_Tibial
Meta	ENSG00000141338.13	ABCA8	2.27119	0.0195567	0.0231354	0.239739	Nerve_Tibial
Meta	ENSG00000153404.14	PLEKHG4B	2.27063	0.0328449	0.0231691	0.239839	Nerve_Tibial
Meta	ENSG00000068137.14	PLEKHH3	2.26722	0.0711106	0.0233765	0.241735	Nerve_Tibial
Meta	ENSG00000277767.1	RP11-365P13.5	2.26682	0.00835738	0.023401	0.241738	Nerve_Tibial
Meta	ENSG00000155100.10	OTUD6B	-2.266	-0.0397787	0.0234513	0.242007	Nerve_Tibial
Meta	ENSG00000173801.16	JUP	-2.26487	-0.0457446	0.0235204	0.242316	Nerve_Tibial
Meta	ENSG00000225873.3	LINC00694	-2.26472	-0.0368719	0.0235298	0.242316	Nerve_Tibial
Meta	ENSG00000114200.9	BCHE	2.26424	0.0150216	0.0235595	0.242371	Nerve_Tibial
Meta	ENSG00000035141.7	FAM136A	-2.26372	-0.0475861	0.0235916	0.242452	Nerve_Tibial
Meta	ENSG00000132436.11	FIGNL1	-2.26174	-0.00955314	0.0237137	0.243456	Nerve_Tibial
Meta	ENSG00000130702.15	LAMA5	2.25985	0.0548931	0.0238303	0.244284	Nerve_Tibial
Meta	ENSG00000148690.11	FRA10AC1	2.25965	0.0101219	0.0238433	0.244284	Nerve_Tibial
Meta	ENSG00000163938.16	GNL3	-2.25785	-0.0440768	0.0239548	0.245153	Nerve_Tibial
Meta	ENSG00000275784.1	RP5-1125A11.6	-2.25726	-0.024121	0.0239917	0.245153	Nerve_Tibial
Meta	ENSG00000163815.5	CLEC3B	-2.2571	-0.024286	0.0240018	0.245153	Nerve_Tibial
Meta	ENSG00000260176.1	CTD-3126B10.4	-2.25543	-0.0108944	0.0241063	0.245968	Nerve_Tibial
Meta	ENSG00000198046.11	ZNF667	-2.2547	-0.0188154	0.0241522	0.246185	Nerve_Tibial
Meta	ENSG00000100842.12	EFS	2.25428	0.0777518	0.0241789	0.246205	Nerve_Tibial
Meta	ENSG00000141569.10	TRIM65	2.25346	0.0120664	0.0242302	0.246477	Nerve_Tibial
Meta	ENSG00000182257.6	PRR34	2.25257	0.0725331	0.0242862	0.246698	Nerve_Tibial
Meta	ENSG00000143882.10	ATP6V1C2	-2.25233	-0.0225258	0.0243014	0.246698	Nerve_Tibial
Meta	ENSG00000137216.18	TMEM63B	2.24957	0.0717643	0.0244765	0.248223	Nerve_Tibial
Meta	ENSG00000213965.3	NUDT19	-2.24876	-0.0221604	0.0245281	0.248493	Nerve_Tibial
Meta	ENSG00000186446.11	ZNF501	-2.24707	-0.0158784	0.0246354	0.249327	Nerve_Tibial
Meta	ENSG00000136731.12	UGGT1	-2.24624	-0.0346674	0.0246884	0.24961	Nerve_Tibial
Meta	ENSG00000131979.18	GCH1	-2.24583	-0.0275278	0.0247147	0.249624	Nerve_Tibial
Meta	ENSG00000272360.1	RP11-359I18.5	-2.24452	-0.0142449	0.0247987	0.250076	Nerve_Tibial
Meta	ENSG00000133818.13	RRAS2	-2.24421	-0.0516894	0.0248187	0.250076	Nerve_Tibial
Meta	ENSG00000122733.12	PHF24	2.24397	0.018763	0.0248347	0.250076	Nerve_Tibial
Meta	ENSG00000172869.14	DMXL1	-2.24296	-0.0749572	0.0248992	0.250223	Nerve_Tibial
Meta	ENSG00000232411.1	AC009495.3	2.24296	0.0144094	0.0248994	0.250223	Nerve_Tibial
Meta	ENSG00000132563.15	REEP2	2.2413	0.0319473	0.0250067	0.251049	Nerve_Tibial
Meta	ENSG00000186517.13	ARHGAP30	-2.23984	-0.0902838	0.0251013	0.251542	Nerve_Tibial
Meta	ENSG00000173715.15	C11orf80	-2.23976	-0.047278	0.0251063	0.251542	Nerve_Tibial
Meta	ENSG00000143156.13	NME7	-2.23873	-0.0150591	0.0251737	0.251964	Nerve_Tibial
Meta	ENSG00000060069.16	CTDP1	2.23657	0.153735	0.0253145	0.25312	Nerve_Tibial
Meta	ENSG00000106367.13	AP1S1	2.23601	0.0390863	0.0253513	0.253233	Nerve_Tibial
Meta	ENSG00000050555.17	LAMC3	2.235	0.0181659	0.0254173	0.253639	Nerve_Tibial
Meta	ENSG00000141971.12	MVB12A	-2.23374	-0.0364249	0.0254999	0.254171	Nerve_Tibial
Meta	ENSG00000259134.5	LINC00924	-2.23342	-0.019111	0.0255215	0.254171	Nerve_Tibial
Meta	ENSG00000254695.1	RP11-396O20.1	2.2324	0.0287703	0.0255887	0.254545	Nerve_Tibial
Meta	ENSG00000187566.5	NHLRC1	-2.23207	-0.103712	0.0256101	0.254545	Nerve_Tibial
Meta	ENSG00000275764.1	RP11-582E3.6	-2.2313	-0.0210151	0.0256614	0.254801	Nerve_Tibial
Meta	ENSG00000156172.5	C8orf37	-2.23075	-0.0102954	0.0256976	0.254907	Nerve_Tibial
Meta	ENSG00000179455.7	MKRN3	2.2297	0.126107	0.0257671	0.255343	Nerve_Tibial
Meta	ENSG00000163126.14	ANKRD23	2.22794	0.0499626	0.0258844	0.25625	Nerve_Tibial
Meta	ENSG00000156113.22	KCNMA1	-2.22691	-0.0211434	0.0259531	0.256293	Nerve_Tibial
Meta	ENSG00000004766.15	VPS50	2.22623	0.0217304	0.0259985	0.256293	Nerve_Tibial
Meta	ENSG00000101276.14	SLC52A3	2.22616	0.0565976	0.0260032	0.256293	Nerve_Tibial
Meta	ENSG00000118579.12	MED28	2.22608	0.0192576	0.0260091	0.256293	Nerve_Tibial
Meta	ENSG00000167566.16	NCKAP5L	2.22564	0.0468194	0.0260382	0.256293	Nerve_Tibial
Meta	ENSG00000186160.4	CYP4Z1	-2.22557	-0.0306253	0.0260428	0.256293	Nerve_Tibial
Meta	ENSG00000142459.8	EVI5L	-2.22468	-0.0267958	0.0261025	0.256628	Nerve_Tibial
Meta	ENSG00000213949.8	ITGA1	-2.22407	-0.0301931	0.0261438	0.256781	Nerve_Tibial
Meta	ENSG00000262655.3	SPON1	-2.2225	-0.0363983	0.0262496	0.257077	Nerve_Tibial
Meta	ENSG00000111752.10	PHC1	2.22218	0.0333816	0.0262711	0.257077	Nerve_Tibial
Meta	ENSG00000072274.12	TFRC	2.22209	0.0620905	0.0262769	0.257077	Nerve_Tibial
Meta	ENSG00000258819.1	RP11-7F17.3	-2.22208	-0.0337086	0.0262777	0.257077	Nerve_Tibial
Meta	ENSG00000108840.15	HDAC5	-2.22142	-0.0617714	0.0263224	0.257077	Nerve_Tibial
Meta	ENSG00000157368.10	IL34	2.22133	0.0399274	0.0263286	0.257077	Nerve_Tibial
Meta	ENSG00000137310.11	TCF19	-2.22063	-0.0345836	0.0263759	0.257287	Nerve_Tibial
Meta	ENSG00000136160.14	EDNRB	-2.21956	-0.0793621	0.0264489	0.257379	Nerve_Tibial
Meta	ENSG00000162222.13	TTC9C	-2.21946	-0.0206183	0.0264552	0.257379	Nerve_Tibial
Meta	ENSG00000167173.18	C15orf39	-2.21935	-0.0324597	0.0264627	0.257379	Nerve_Tibial
Meta	ENSG00000185800.11	DMWD	-2.21583	-0.0281883	0.0267031	0.259465	Nerve_Tibial
Meta	ENSG00000118307.18	CASC1	-2.21496	-0.0112146	0.0267625	0.259789	Nerve_Tibial
Meta	ENSG00000143756.11	FBXO28	-2.21457	-0.0264182	0.0267898	0.259801	Nerve_Tibial
Meta	ENSG00000183092.16	BEGAIN	2.213	0.0151375	0.0268978	0.260595	Nerve_Tibial
Meta	ENSG00000197841.14	ZNF181	2.21194	0.0170401	0.0269707	0.260952	Nerve_Tibial
Meta	ENSG00000100201.20	DDX17	-2.21146	-0.0453265	0.0270042	0.260952	Nerve_Tibial
Meta	ENSG00000175352.10	NRIP3	2.21102	0.0542083	0.0270347	0.260952	Nerve_Tibial
Meta	ENSG00000088832.16	FKBP1A	-2.21095	-0.0574642	0.0270392	0.260952	Nerve_Tibial
Meta	ENSG00000100218.11	RSPH14	2.21009	0.0223719	0.0270988	0.261274	Nerve_Tibial
Meta	ENSG00000178425.13	NT5DC1	-2.20883	-0.0231741	0.0271866	0.261868	Nerve_Tibial
Meta	ENSG00000198547.8	C20orf203	2.20816	0.02214	0.027233	0.262062	Nerve_Tibial
Meta	ENSG00000186184.16	POLR1D	-2.20714	-0.0174453	0.0273043	0.262495	Nerve_Tibial
Meta	ENSG00000100211.10	CBY1	2.20416	0.018132	0.0275128	0.264244	Nerve_Tibial
Meta	ENSG00000174928.15	C3orf33	2.20365	0.0592956	0.0275488	0.264336	Nerve_Tibial
Meta	ENSG00000138100.13	TRIM54	-2.20229	-0.0313591	0.0276445	0.265	Nerve_Tibial
Meta	ENSG00000188906.14	LRRK2	-2.20048	-0.0198683	0.0277732	0.265978	Nerve_Tibial
Meta	ENSG00000150893.10	FREM2	2.19955	0.105382	0.0278391	0.266312	Nerve_Tibial
Meta	ENSG00000136448.11	NMT1	2.19923	0.0329249	0.0278615	0.266312	Nerve_Tibial
Meta	ENSG00000177311.11	ZBTB38	-2.19828	-0.15122	0.0279291	0.266703	Nerve_Tibial
Meta	ENSG00000164989.16	CCDC171	-2.19716	-0.0183577	0.0280087	0.266987	Nerve_Tibial
Meta	ENSG00000115687.13	PASK	2.19711	0.0175005	0.0280127	0.266987	Nerve_Tibial
Meta	ENSG00000148297.15	MED22	2.19602	0.0358158	0.0280907	0.266987	Nerve_Tibial
Meta	ENSG00000077147.14	TM9SF3	-2.19585	-0.0621175	0.0281027	0.266987	Nerve_Tibial
Meta	ENSG00000105767.2	CADM4	2.19552	0.0364865	0.0281266	0.266987	Nerve_Tibial
Meta	ENSG00000134013.15	LOXL2	2.19537	0.0193697	0.028137	0.266987	Nerve_Tibial
Meta	ENSG00000203791.14	METTL10	-2.19498	-0.0180002	0.0281653	0.266987	Nerve_Tibial
Meta	ENSG00000117335.19	CD46	2.19487	0.0238719	0.0281729	0.266987	Nerve_Tibial
Meta	ENSG00000130347.12	RTN4IP1	-2.1942	-0.069514	0.0282212	0.267191	Nerve_Tibial
Meta	ENSG00000099821.13	POLRMT	-2.19276	-0.0434541	0.0283243	0.267913	Nerve_Tibial
Meta	ENSG00000095464.9	PDE6C	2.19234	0.0302885	0.0283553	0.267952	Nerve_Tibial
Meta	ENSG00000138119.16	MYOF	2.1909	0.0208425	0.0284593	0.268681	Nerve_Tibial
Meta	ENSG00000249158.6	PCDHA11	2.19052	0.04363	0.0284867	0.268685	Nerve_Tibial
Meta	ENSG00000267127.7	RP11-795F19.5	-2.18904	-0.0185931	0.028594	0.269443	Nerve_Tibial
Meta	ENSG00000172346.14	CSDC2	-2.18796	-0.0220366	0.0286725	0.269927	Nerve_Tibial
Meta	ENSG00000100266.18	PACSIN2	2.18662	0.0551984	0.0287706	0.270595	Nerve_Tibial
Meta	ENSG00000168010.10	ATG16L2	2.18609	0.121813	0.0288094	0.270705	Nerve_Tibial
Meta	ENSG00000135643.4	KCNMB4	-2.18398	-0.0493417	0.0289639	0.271901	Nerve_Tibial
Meta	ENSG00000261135.1	RP4-798A10.7	2.18254	0.033478	0.0290695	0.272611	Nerve_Tibial
Meta	ENSG00000196139.13	AKR1C3	-2.18188	-0.0190758	0.0291187	0.272611	Nerve_Tibial
Meta	ENSG00000144451.18	SPAG16	2.18156	0.0241216	0.0291421	0.272611	Nerve_Tibial
Meta	ENSG00000157617.16	C2CD2	2.18147	0.0353266	0.0291488	0.272611	Nerve_Tibial
Meta	ENSG00000100883.11	SRP54	2.18062	0.0647314	0.0292113	0.272699	Nerve_Tibial
Meta	ENSG00000232104.3	RFX3-AS1	-2.17997	-0.0148188	0.0292601	0.272699	Nerve_Tibial
Meta	ENSG00000055955.15	ITIH4	2.17978	0.0140363	0.0292735	0.272699	Nerve_Tibial
Meta	ENSG00000166435.15	XRRA1	-2.17959	-0.00534221	0.029288	0.272699	Nerve_Tibial
Meta	ENSG00000111530.12	CAND1	-2.17945	-0.0158333	0.029298	0.272699	Nerve_Tibial
Meta	ENSG00000204120.14	GIGYF2	2.17913	0.0981616	0.0293222	0.272699	Nerve_Tibial
Meta	ENSG00000167641.10	PPP1R14A	-2.17801	-0.0353685	0.0294055	0.273219	Nerve_Tibial
Meta	ENSG00000106665.15	CLIP2	2.17703	0.0529061	0.0294781	0.273445	Nerve_Tibial
Meta	ENSG00000283982.1	RP11-495L19.1	-2.17663	-0.0317511	0.0295079	0.273445	Nerve_Tibial
Meta	ENSG00000270195.1	RP11-572O17.1	-2.17651	-0.0444948	0.0295175	0.273445	Nerve_Tibial
Meta	ENSG00000165475.13	CRYL1	-2.17621	-0.0482509	0.0295394	0.273445	Nerve_Tibial
Meta	ENSG00000135473.14	PAN2	2.17489	0.0794482	0.0296386	0.274109	Nerve_Tibial
Meta	ENSG00000167264.17	DUS2	-2.17367	-0.034754	0.0297297	0.274692	Nerve_Tibial
Meta	ENSG00000112130.16	RNF8	-2.17331	-0.0179784	0.0297566	0.274692	Nerve_Tibial
Meta	ENSG00000187595.15	ZNF385C	-2.17069	-0.0276036	0.0299548	0.275973	Nerve_Tibial
Meta	ENSG00000228065.10	LINC01515	-2.17064	-0.00934778	0.0299586	0.275973	Nerve_Tibial
Meta	ENSG00000118640.10	VAMP8	-2.17038	-0.0476829	0.0299784	0.275973	Nerve_Tibial
Meta	ENSG00000186074.18	CD300LF	2.16957	0.0208261	0.0300397	0.276282	Nerve_Tibial
Meta	ENSG00000104974.11	LILRA1	2.16836	0.0510853	0.0301312	0.276869	Nerve_Tibial
Meta	ENSG00000122591.11	FAM126A	-2.16718	-0.03235	0.0302209	0.277437	Nerve_Tibial
Meta	ENSG00000048140.17	TSPAN17	-2.16633	-0.0370093	0.030286	0.277779	Nerve_Tibial
Meta	ENSG00000022556.15	NLRP2	2.16548	0.0100742	0.030351	0.278053	Nerve_Tibial
Meta	ENSG00000257194.2	RP11-567C2.1	2.16521	0.0335739	0.0303716	0.278053	Nerve_Tibial
Meta	ENSG00000116514.16	RNF19B	2.16465	0.0535282	0.0304141	0.27813	Nerve_Tibial
Meta	ENSG00000099337.4	KCNK6	2.16433	0.0505598	0.0304391	0.27813	Nerve_Tibial
Meta	ENSG00000174282.11	ZBTB4	2.16401	0.0672878	0.0304636	0.27813	Nerve_Tibial
Meta	ENSG00000165275.9	TRMT10B	-2.16296	-0.0213214	0.0305443	0.278475	Nerve_Tibial
Meta	ENSG00000156103.15	MMP16	2.16279	0.0210873	0.0305572	0.278475	Nerve_Tibial
Meta	ENSG00000134285.10	FKBP11	-2.16195	-0.0324074	0.0306224	0.278679	Nerve_Tibial
Meta	ENSG00000267130.1	CTD-2540B15.9	-2.16146	-0.0417628	0.0306596	0.278679	Nerve_Tibial
Meta	ENSG00000271383.6	NBPF19	2.16142	0.0211939	0.0306633	0.278679	Nerve_Tibial
Meta	ENSG00000137752.23	CASP1	-2.15968	-0.0890988	0.0307977	0.279204	Nerve_Tibial
Meta	ENSG00000057657.15	PRDM1	2.15951	0.0492918	0.0308104	0.279204	Nerve_Tibial
Meta	ENSG00000273702.1	RP11-758H9.2	2.15948	0.0464776	0.030813	0.279204	Nerve_Tibial
Meta	ENSG00000177875.4	CCDC184	-2.15875	-0.05835	0.0308696	0.279204	Nerve_Tibial
Meta	ENSG00000051523.10	CYBA	2.15864	0.0358063	0.0308784	0.279204	Nerve_Tibial
Meta	ENSG00000103316.10	CRYM	-2.1585	-0.0405062	0.030889	0.279204	Nerve_Tibial
Meta	ENSG00000063978.15	RNF4	-2.15794	-0.0511299	0.0309325	0.279344	Nerve_Tibial
Meta	ENSG00000159899.14	NPR2	-2.15609	-0.0200505	0.031077	0.280065	Nerve_Tibial
Meta	ENSG00000187510.8	PLEKHG7	-2.15556	-0.0322051	0.0311177	0.280065	Nerve_Tibial
Meta	ENSG00000101331.15	CCM2L	-2.15551	-0.0589997	0.031122	0.280065	Nerve_Tibial
Meta	ENSG00000148337.20	CIZ1	2.15453	0.0448881	0.0311985	0.280065	Nerve_Tibial
Meta	ENSG00000115524.15	SF3B1	2.15451	0.0534556	0.0312	0.280065	Nerve_Tibial
Meta	ENSG00000163528.12	CHCHD4	2.15398	0.157616	0.0312416	0.280065	Nerve_Tibial
Meta	ENSG00000197496.5	SLC2A10	2.1539	0.0306286	0.0312481	0.280065	Nerve_Tibial
Meta	ENSG00000247982.6	LINC00926	2.1537	0.0119897	0.0312633	0.280065	Nerve_Tibial
Meta	ENSG00000172932.14	ANKRD13D	-2.15368	-0.166416	0.0312649	0.280065	Nerve_Tibial
Meta	ENSG00000070882.12	OSBPL3	-2.15324	-0.0212333	0.0313001	0.280129	Nerve_Tibial
Meta	ENSG00000140332.15	TLE3	2.15151	0.0921449	0.0314357	0.28109	Nerve_Tibial
Meta	ENSG00000103710.10	RASL12	-2.14963	-0.0561359	0.0315846	0.282169	Nerve_Tibial
Meta	ENSG00000213699.8	SLC35F6	2.14892	0.0574841	0.0316405	0.28223	Nerve_Tibial
Meta	ENSG00000178053.17	MLF1	2.14883	0.0301732	0.031648	0.28223	Nerve_Tibial
Meta	ENSG00000140694.16	PARN	-2.14826	-0.0882788	0.0316932	0.282381	Nerve_Tibial
Meta	ENSG00000057252.12	SOAT1	2.14724	0.0441122	0.0317745	0.282852	Nerve_Tibial
Meta	ENSG00000149527.17	PLCH2	2.14599	0.026666	0.0318735	0.283481	Nerve_Tibial
Meta	ENSG00000130649.9	CYP2E1	-2.14518	-0.0199712	0.0319389	0.283634	Nerve_Tibial
Meta	ENSG00000183638.5	RP1L1	2.14499	0.0203911	0.0319534	0.283634	Nerve_Tibial
Meta	ENSG00000141391.13	PRELID3A	2.14471	0.0124737	0.031976	0.283634	Nerve_Tibial
Meta	ENSG00000108588.13	CCDC47	-2.14341	-0.116215	0.0320799	0.284303	Nerve_Tibial
Meta	ENSG00000164597.13	COG5	2.1415	0.035217	0.0322341	0.285341	Nerve_Tibial
Meta	ENSG00000111142.13	METAP2	2.14125	0.0841022	0.0322542	0.285341	Nerve_Tibial
Meta	ENSG00000271040.1	RP5-933K21.3	2.13934	0.013546	0.0324078	0.286446	Nerve_Tibial
Meta	ENSG00000138764.14	CCNG2	-2.13888	-0.116467	0.0324451	0.286522	Nerve_Tibial
Meta	ENSG00000228126.1	FALEC	2.13772	0.026004	0.0325396	0.287102	Nerve_Tibial
Meta	ENSG00000109881.16	CCDC34	-2.13649	-0.0410216	0.0326396	0.28773	Nerve_Tibial
Meta	ENSG00000115073.7	ACTR1B	2.13585	0.0243965	0.032692	0.287938	Nerve_Tibial
Meta	ENSG00000115896.15	PLCL1	-2.13489	-0.0932246	0.0327698	0.288295	Nerve_Tibial
Meta	ENSG00000242173.8	ARHGDIG	2.13392	0.0238692	0.0328492	0.288295	Nerve_Tibial
Meta	ENSG00000227388.2	RP11-112J3.16	-2.13388	-0.0354632	0.0328528	0.288295	Nerve_Tibial
Meta	ENSG00000111834.12	RSPH4A	-2.13367	-0.0244799	0.0328699	0.288295	Nerve_Tibial
Meta	ENSG00000204574.12	ABCF1	-2.13331	-0.0313367	0.0328991	0.288295	Nerve_Tibial
Meta	ENSG00000189091.12	SF3B3	-2.133	-0.0793803	0.0329249	0.288295	Nerve_Tibial
Meta	ENSG00000164675.10	IQUB	-2.13288	-0.0409061	0.0329348	0.288295	Nerve_Tibial
Meta	ENSG00000137563.11	GGH	2.1323	0.00777115	0.0329821	0.288456	Nerve_Tibial
Meta	ENSG00000153006.15	SREK1IP1	-2.13189	-0.0879807	0.033016	0.288499	Nerve_Tibial
Meta	ENSG00000259928.1	RP11-218M11.1	-2.13125	-0.030317	0.0330687	0.288707	Nerve_Tibial
Meta	ENSG00000167861.15	HID1	-2.13044	-0.0645869	0.0331355	0.288814	Nerve_Tibial
Meta	ENSG00000167910.3	CYP7A1	-2.1304	-0.0373798	0.0331388	0.288814	Nerve_Tibial
Meta	ENSG00000108830.9	RND2	-2.12938	-0.0155823	0.0332227	0.289291	Nerve_Tibial
Meta	ENSG00000137575.11	SDCBP	-2.12854	-0.0421663	0.033292	0.289291	Nerve_Tibial
Meta	ENSG00000109534.16	GAR1	-2.12843	-0.07674	0.0333014	0.289291	Nerve_Tibial
Meta	ENSG00000248869.5	RP11-138I17.1	2.12833	0.0472962	0.0333094	0.289291	Nerve_Tibial
Meta	ENSG00000160957.12	RECQL4	2.12777	0.116343	0.033356	0.289443	Nerve_Tibial
Meta	ENSG00000226091.7	LINC00937	-2.12668	-0.0148491	0.0334467	0.289978	Nerve_Tibial
Meta	ENSG00000184949.15	FAM227A	-2.12499	-0.0132422	0.0335872	0.290764	Nerve_Tibial
Meta	ENSG00000196388.8	INCA1	2.12482	0.0309324	0.0336016	0.290764	Nerve_Tibial
Meta	ENSG00000100100.12	PIK3IP1	2.12454	0.0399964	0.0336248	0.290764	Nerve_Tibial
Meta	ENSG00000143195.12	ILDR2	2.12409	0.0628524	0.0336622	0.290836	Nerve_Tibial
Meta	ENSG00000141385.9	AFG3L2	-2.12117	-0.149533	0.0339074	0.2927	Nerve_Tibial
Meta	ENSG00000241370.5	RPP21	2.11892	0.120917	0.0340976	0.294088	Nerve_Tibial
Meta	ENSG00000013561.17	RNF14	2.11831	0.0289618	0.0341489	0.294277	Nerve_Tibial
Meta	ENSG00000083642.18	PDS5B	-2.11766	-0.0807581	0.034204	0.294497	Nerve_Tibial
Meta	ENSG00000204428.12	LY6G5C	-2.11628	-0.015668	0.0343208	0.295248	Nerve_Tibial
Meta	ENSG00000145730.20	PAM	2.11482	0.0680543	0.0344457	0.296067	Nerve_Tibial
Meta	ENSG00000159164.9	SV2A	2.1141	0.0135175	0.0345066	0.296335	Nerve_Tibial
Meta	ENSG00000167191.11	GPRC5B	-2.11315	-0.0816404	0.0345883	0.296781	Nerve_Tibial
Meta	ENSG00000165730.14	STOX1	-2.11208	-0.0145531	0.0346799	0.297312	Nerve_Tibial
Meta	ENSG00000127578.6	WFIKKN1	-2.11144	-0.00787399	0.0347342	0.297522	Nerve_Tibial
Meta	ENSG00000162981.13	FAM84A	2.10729	0.0208147	0.0350924	0.300332	Nerve_Tibial
Meta	ENSG00000165629.19	ATP5C1	-2.10683	-0.0747879	0.0351326	0.300418	Nerve_Tibial
Meta	ENSG00000232040.2	ZBED9	2.10615	0.0515794	0.0351917	0.300604	Nerve_Tibial
Meta	ENSG00000173214.5	MFSD4B	2.10555	0.0204269	0.0352436	0.300604	Nerve_Tibial
Meta	ENSG00000198162.12	MAN1A2	-2.10554	-0.0573142	0.0352446	0.300604	Nerve_Tibial
Meta	ENSG00000138777.19	PPA2	2.10518	0.0185802	0.0352754	0.300609	Nerve_Tibial
Meta	ENSG00000215012.8	C22orf29	2.1035	0.0131469	0.0354218	0.30113	Nerve_Tibial
Meta	ENSG00000104327.7	CALB1	2.10347	0.0358028	0.0354244	0.30113	Nerve_Tibial
Meta	ENSG00000108306.11	FBXL20	-2.10344	-0.0426945	0.0354271	0.30113	Nerve_Tibial
Meta	ENSG00000046889.18	PREX2	2.10285	0.0578828	0.035479	0.301315	Nerve_Tibial
Meta	ENSG00000088930.7	XRN2	-2.10033	-0.103211	0.0356998	0.302932	Nerve_Tibial
Meta	ENSG00000127903.13	ZNF835	2.09993	0.0132421	0.0357352	0.302975	Nerve_Tibial
Meta	ENSG00000151150.21	ANK3	2.09869	0.0868774	0.035844	0.303639	Nerve_Tibial
Meta	ENSG00000278175.3	GLIDR	2.09794	0.0744951	0.0359102	0.303888	Nerve_Tibial
Meta	ENSG00000213203.2	GIMAP1	-2.09605	-0.0527028	0.0360776	0.303888	Nerve_Tibial
Meta	ENSG00000175161.13	CADM2	-2.09485	-0.049433	0.0361845	0.303888	Nerve_Tibial
Meta	ENSG00000179335.18	CLK3	-2.09477	-0.0755902	0.0361916	0.303888	Nerve_Tibial
Meta	ENSG00000231768.1	LINC01354	2.09459	0.0298538	0.0362075	0.303888	Nerve_Tibial
Meta	ENSG00000133246.11	PRAM1	-2.09423	-0.0600689	0.0362394	0.303888	Nerve_Tibial
Meta	ENSG00000253537.2	PCDHGA7	-2.09423	-0.0440778	0.0362395	0.303888	Nerve_Tibial
Meta	ENSG00000185608.8	MRPL40	2.09415	0.0601911	0.0362464	0.303888	Nerve_Tibial
Meta	ENSG00000205212.3	CCDC144NL	2.09341	0.00974808	0.0363128	0.303888	Nerve_Tibial
Meta	ENSG00000159200.17	RCAN1	2.09299	0.027456	0.03635	0.303888	Nerve_Tibial
Meta	ENSG00000198805.11	PNP	-2.09279	-0.0141068	0.0363683	0.303888	Nerve_Tibial
Meta	ENSG00000151366.12	NDUFC2	-2.09263	-0.0270365	0.0363822	0.303888	Nerve_Tibial
Meta	ENSG00000083535.15	PIBF1	2.09216	0.103626	0.0364242	0.303888	Nerve_Tibial
Meta	ENSG00000177613.8	CSTF2T	2.09193	0.0655711	0.036445	0.303888	Nerve_Tibial
Meta	ENSG00000073584.18	SMARCE1	2.09171	0.0259435	0.0364642	0.303888	Nerve_Tibial
Meta	ENSG00000144647.5	POMGNT2	2.09157	0.0692181	0.0364771	0.303888	Nerve_Tibial
Meta	ENSG00000169228.13	RAB24	2.09124	0.0233871	0.0365065	0.303888	Nerve_Tibial
Meta	ENSG00000237541.3	HLA-DQA2	2.09123	0.00507463	0.0365072	0.303888	Nerve_Tibial
Meta	ENSG00000116957.12	TBCE	2.09122	0.0310446	0.0365087	0.303888	Nerve_Tibial
Meta	ENSG00000241839.9	PLEKHO2	2.09114	0.0249035	0.0365155	0.303888	Nerve_Tibial
Meta	ENSG00000144724.19	PTPRG	2.09077	0.0512651	0.0365484	0.303888	Nerve_Tibial
Meta	ENSG00000131748.15	STARD3	2.09022	0.119139	0.0365979	0.303888	Nerve_Tibial
Meta	ENSG00000109113.18	RAB34	2.08987	0.0399781	0.0366294	0.303888	Nerve_Tibial
Meta	ENSG00000117983.17	MUC5B	2.08956	0.0260582	0.0366571	0.303888	Nerve_Tibial
Meta	ENSG00000115998.7	C2orf42	2.0893	0.0514942	0.0366812	0.303888	Nerve_Tibial
Meta	ENSG00000174891.12	RSRC1	2.08912	0.0246998	0.0366973	0.303888	Nerve_Tibial
Meta	ENSG00000134375.10	TIMM17A	-2.08908	-0.108086	0.0367003	0.303888	Nerve_Tibial
Meta	ENSG00000183844.16	FAM3B	2.08857	0.0114905	0.0367461	0.303888	Nerve_Tibial
Meta	ENSG00000141696.12	P3H4	2.0884	0.0733813	0.0367619	0.303888	Nerve_Tibial
Meta	ENSG00000144426.18	NBEAL1	2.08747	0.0320976	0.0368454	0.303888	Nerve_Tibial
Meta	ENSG00000172375.12	C2CD2L	-2.08747	-0.0437324	0.0368457	0.303888	Nerve_Tibial
Meta	ENSG00000159082.17	SYNJ1	-2.08745	-0.0434557	0.0368479	0.303888	Nerve_Tibial
Meta	ENSG00000198515.13	CNGA1	-2.08689	-0.0109478	0.0368983	0.304053	Nerve_Tibial
Meta	ENSG00000108669.16	CYTH1	-2.08651	-0.0505486	0.0369321	0.304081	Nerve_Tibial
Meta	ENSG00000263465.4	SRSF8	2.08572	0.0387705	0.0370039	0.304409	Nerve_Tibial
Meta	ENSG00000107554.16	DNMBP	-2.08462	-0.0235098	0.0371037	0.304409	Nerve_Tibial
Meta	ENSG00000163029.15	SMC6	-2.08457	-0.05592	0.0371081	0.304409	Nerve_Tibial
Meta	ENSG00000170017.12	ALCAM	2.08453	0.0256543	0.0371116	0.304409	Nerve_Tibial
Meta	ENSG00000126246.9	IGFLR1	-2.08427	-0.0468312	0.0371355	0.304409	Nerve_Tibial
Meta	ENSG00000271584.2	RP11-89C3.4	2.08406	0.00858514	0.037155	0.304409	Nerve_Tibial
Meta	ENSG00000137103.16	TMEM8B	-2.08242	-0.0104963	0.0373039	0.305327	Nerve_Tibial
Meta	ENSG00000080819.6	CPOX	-2.08215	-0.0250832	0.0373283	0.305327	Nerve_Tibial
Meta	ENSG00000160818.16	GPATCH4	-2.08171	-0.0770121	0.0373686	0.305407	Nerve_Tibial
Meta	ENSG00000156515.21	HK1	-2.08092	-0.0732213	0.037441	0.305742	Nerve_Tibial
Meta	ENSG00000100626.16	GALNT16	-2.08027	-0.0483016	0.0375011	0.305742	Nerve_Tibial
Meta	ENSG00000165621.8	OXGR1	2.08026	0.00921029	0.0375016	0.305742	Nerve_Tibial
Meta	ENSG00000112981.4	NME5	2.07857	0.0220007	0.0376573	0.306746	Nerve_Tibial
Meta	ENSG00000272871.1	RP11-408A13.4	2.07804	0.00942867	0.0377058	0.306746	Nerve_Tibial
Meta	ENSG00000185009.12	AP3M1	2.07735	0.0533076	0.0377695	0.306746	Nerve_Tibial
Meta	ENSG00000090382.6	LYZ	2.07708	0.0140408	0.0377939	0.306746	Nerve_Tibial
Meta	ENSG00000145331.13	TRMT10A	-2.07683	-0.0241799	0.0378169	0.306746	Nerve_Tibial
Meta	ENSG00000134775.15	FHOD3	-2.07662	-0.0521251	0.0378362	0.306746	Nerve_Tibial
Meta	ENSG00000104760.16	FGL1	-2.07659	-0.0292949	0.0378398	0.306746	Nerve_Tibial
Meta	ENSG00000108846.15	ABCC3	2.07597	0.012182	0.037897	0.306959	Nerve_Tibial
Meta	ENSG00000274979.1	RP11-1143G9.5	2.07492	0.0178426	0.0379942	0.307018	Nerve_Tibial
Meta	ENSG00000008196.12	TFAP2B	-2.07478	-0.032111	0.0380066	0.307018	Nerve_Tibial
Meta	ENSG00000130244.12	FAM98C	2.07442	0.0643327	0.0380399	0.307018	Nerve_Tibial
Meta	ENSG00000169955.7	ZNF747	-2.07417	-0.0445295	0.0380635	0.307018	Nerve_Tibial
Meta	ENSG00000189157.13	FAM47E	2.07383	0.0094324	0.0380948	0.307018	Nerve_Tibial
Meta	ENSG00000181924.6	COA4	2.07354	0.0752174	0.0381216	0.307018	Nerve_Tibial
Meta	ENSG00000245694.9	CRNDE	2.07295	0.0190535	0.038177	0.307018	Nerve_Tibial
Meta	ENSG00000054118.13	THRAP3	2.07187	0.123367	0.0382777	0.307018	Nerve_Tibial
Meta	ENSG00000133065.10	SLC41A1	2.07169	0.0328307	0.0382939	0.307018	Nerve_Tibial
Meta	ENSG00000162927.13	PUS10	2.07162	0.0193671	0.0383013	0.307018	Nerve_Tibial
Meta	ENSG00000242852.6	ZNF709	-2.0714	-0.0183155	0.0383215	0.307018	Nerve_Tibial
Meta	ENSG00000175701.10	LINC00116	2.0713	0.113679	0.0383312	0.307018	Nerve_Tibial
Meta	ENSG00000071282.11	LMCD1	2.07082	0.0326716	0.0383757	0.307018	Nerve_Tibial
Meta	ENSG00000166261.10	ZNF202	2.07075	0.0319449	0.038382	0.307018	Nerve_Tibial
Meta	ENSG00000000460.16	C1orf112	2.0701	0.0257565	0.0384431	0.307018	Nerve_Tibial
Meta	ENSG00000229654.1	RP1-60O19.2	-2.06986	-0.0104346	0.0384657	0.307018	Nerve_Tibial
Meta	ENSG00000082805.19	ERC1	2.06963	0.0363743	0.0384875	0.307018	Nerve_Tibial
Meta	ENSG00000135312.6	HTR1B	2.06952	0.0229089	0.0384974	0.307018	Nerve_Tibial
Meta	ENSG00000159915.12	ZNF233	-2.06933	-0.0308537	0.0385156	0.307018	Nerve_Tibial
Meta	ENSG00000205560.12	CPT1B	2.06924	0.00880981	0.0385232	0.307018	Nerve_Tibial
Meta	ENSG00000271780.1	RP11-1017G21.5	-2.06896	-0.00940335	0.0385503	0.307018	Nerve_Tibial
Meta	ENSG00000237352.3	LINC01358	2.06746	0.0273868	0.0386906	0.307889	Nerve_Tibial
Meta	ENSG00000153822.13	KCNJ16	-2.06603	-0.0317829	0.0388259	0.30872	Nerve_Tibial
Meta	ENSG00000138031.14	ADCY3	-2.06444	-0.0263117	0.0389763	0.309449	Nerve_Tibial
Meta	ENSG00000101546.12	RBFA	2.0644	0.082867	0.0389796	0.309449	Nerve_Tibial
Meta	ENSG00000119938.8	PPP1R3C	2.06359	0.0378481	0.0390565	0.309813	Nerve_Tibial
Meta	ENSG00000186790.5	FOXE3	-2.06132	-0.086124	0.0392729	0.311282	Nerve_Tibial
Meta	ENSG00000189241.6	TSPYL1	2.0598	0.026226	0.039418	0.311909	Nerve_Tibial
Meta	ENSG00000254852.8	NPIPA2	-2.05975	-0.0140628	0.0394221	0.311909	Nerve_Tibial
Meta	ENSG00000235863.3	B3GALT4	-2.05951	-0.0929217	0.0394458	0.311909	Nerve_Tibial
Meta	ENSG00000204138.12	PHACTR4	-2.05908	-0.0134716	0.0394867	0.311985	Nerve_Tibial
Meta	ENSG00000177519.3	RPRM	-2.05757	-0.0289239	0.0396316	0.312724	Nerve_Tibial
Meta	ENSG00000172315.5	TP53RK	-2.05726	-0.0515361	0.0396615	0.312724	Nerve_Tibial
Meta	ENSG00000105287.12	PRKD2	2.0567	0.0181718	0.0397153	0.312724	Nerve_Tibial
Meta	ENSG00000139998.14	RAB15	2.05655	0.0104693	0.0397298	0.312724	Nerve_Tibial
Meta	ENSG00000185015.7	CA13	2.05597	0.0219083	0.0397851	0.312724	Nerve_Tibial
Meta	ENSG00000204334.7	ERICH2	-2.05546	-0.0258198	0.0398345	0.312724	Nerve_Tibial
Meta	ENSG00000168883.19	USP39	2.05492	0.0590809	0.0398868	0.312724	Nerve_Tibial
Meta	ENSG00000257526.2	RP11-20E24.1	-2.05428	-0.050699	0.0399486	0.312724	Nerve_Tibial
Meta	ENSG00000003056.7	M6PR	2.05418	0.05727	0.0399584	0.312724	Nerve_Tibial
Meta	ENSG00000266714.6	MYO15B	-2.05411	-0.0155869	0.0399655	0.312724	Nerve_Tibial
Meta	ENSG00000188779.10	SKOR1	2.05395	0.0344864	0.0399803	0.312724	Nerve_Tibial
Meta	ENSG00000072682.18	P4HA2	2.05389	0.0199718	0.0399865	0.312724	Nerve_Tibial
Meta	ENSG00000183570.16	PCBP3	-2.0538	-0.00794063	0.0399951	0.312724	Nerve_Tibial
Meta	ENSG00000167711.13	SERPINF2	-2.05355	-0.0214245	0.0400188	0.312724	Nerve_Tibial
Meta	ENSG00000173221.13	GLRX	-2.05313	-0.0640189	0.0400603	0.312803	Nerve_Tibial
Meta	ENSG00000196510.12	ANAPC7	2.05207	0.105899	0.0401625	0.313356	Nerve_Tibial
Meta	ENSG00000243244.5	STON1	-2.05165	-0.0173391	0.0402041	0.313384	Nerve_Tibial
Meta	ENSG00000143469.18	SYT14	-2.05139	-0.00874858	0.040229	0.313384	Nerve_Tibial
Meta	ENSG00000164938.13	TP53INP1	-2.05038	-0.0741645	0.0403269	0.313902	Nerve_Tibial
Meta	ENSG00000138036.18	DYNC2LI1	-2.04673	-0.0108897	0.0406844	0.316438	Nerve_Tibial
Meta	ENSG00000223768.1	LINC00205	-2.04621	-0.032293	0.0407353	0.316587	Nerve_Tibial
Meta	ENSG00000060140.8	STYK1	2.04581	0.0645717	0.0407756	0.316601	Nerve_Tibial
Meta	ENSG00000189171.14	S100A13	-2.04526	-0.0379444	0.040829	0.316601	Nerve_Tibial
Meta	ENSG00000105520.10	PLPPR2	-2.04523	-0.0170124	0.0408323	0.316601	Nerve_Tibial
Meta	ENSG00000136490.8	LIMD2	-2.04416	-0.0680042	0.0409373	0.316923	Nerve_Tibial
Meta	ENSG00000149488.12	TMC2	-2.04416	-0.0192441	0.0409374	0.316923	Nerve_Tibial
Meta	ENSG00000268707.1	RP11-247A12.7	2.04373	0.0107163	0.0409798	0.317006	Nerve_Tibial
Meta	ENSG00000134046.11	MBD2	2.04321	0.0806838	0.0410321	0.317165	Nerve_Tibial
Meta	ENSG00000196911.10	KPNA5	-2.04274	-0.0720831	0.0410778	0.317272	Nerve_Tibial
Meta	ENSG00000083720.12	OXCT1	-2.04147	-0.0398392	0.0412039	0.317859	Nerve_Tibial
Meta	ENSG00000186564.5	FOXD2	-2.04114	-0.0449265	0.0412365	0.317859	Nerve_Tibial
Meta	ENSG00000243335.9	KCTD7	-2.04101	-0.0320008	0.0412494	0.317859	Nerve_Tibial
Meta	ENSG00000185149.5	NPY2R	-2.0403	-0.0455581	0.0413203	0.318131	Nerve_Tibial
Meta	ENSG00000125991.19	ERGIC3	2.04002	0.0368827	0.0413484	0.318131	Nerve_Tibial
Meta	ENSG00000079257.7	LXN	2.03918	0.0179979	0.0414319	0.318283	Nerve_Tibial
Meta	ENSG00000273091.1	AP000255.6	2.03918	0.0399327	0.041432	0.318283	Nerve_Tibial
Meta	ENSG00000130770.17	ATPIF1	-2.03835	-0.0166597	0.0415153	0.318678	Nerve_Tibial
Meta	ENSG00000116857.16	TMEM9	-2.03772	-0.0103083	0.0415778	0.318912	Nerve_Tibial
Meta	ENSG00000163125.15	RPRD2	2.03596	0.068414	0.0417539	0.320017	Nerve_Tibial
Meta	ENSG00000103723.12	AP3B2	-2.03523	-0.00713944	0.0418281	0.320339	Nerve_Tibial
Meta	ENSG00000100304.12	TTLL12	-2.03455	-0.0132801	0.041896	0.320613	Nerve_Tibial
Meta	ENSG00000249751.3	ECSCR	2.03365	0.0742629	0.0419874	0.32094	Nerve_Tibial
Meta	ENSG00000234127.8	TRIM26	-2.03349	-0.0266936	0.0420029	0.32094	Nerve_Tibial
Meta	ENSG00000100890.15	KIAA0391	-2.03281	-0.0426283	0.042072	0.321162	Nerve_Tibial
Meta	ENSG00000186448.14	ZNF197	-2.03257	-0.0285332	0.0420964	0.321162	Nerve_Tibial
Meta	ENSG00000139200.13	PIANP	2.03184	0.0133476	0.04217	0.321188	Nerve_Tibial
Meta	ENSG00000121797.9	CCRL2	-2.03156	-0.0373002	0.0421978	0.321188	Nerve_Tibial
Meta	ENSG00000176909.11	MAMSTR	2.03131	0.0778556	0.042224	0.321188	Nerve_Tibial
Meta	ENSG00000124749.16	COL21A1	-2.03126	-0.0130894	0.0422286	0.321188	Nerve_Tibial
Meta	ENSG00000164649.19	CDCA7L	-2.0309	-0.0443504	0.0422648	0.321219	Nerve_Tibial
Meta	ENSG00000134874.17	DZIP1	-2.0301	-0.0288627	0.0423463	0.321483	Nerve_Tibial
Meta	ENSG00000180938.5	ZNF572	2.02972	0.12612	0.0423852	0.321483	Nerve_Tibial
Meta	ENSG00000080608.9	PUM3	2.02961	0.05947	0.0423963	0.321483	Nerve_Tibial
Meta	ENSG00000144736.13	SHQ1	2.02864	0.0432902	0.0424952	0.321989	Nerve_Tibial
Meta	ENSG00000259028.1	RP11-325D8.1	2.02827	0.0371688	0.0425322	0.322025	Nerve_Tibial
Meta	ENSG00000246067.7	RAB30-AS1	-2.02722	-0.00979884	0.0426401	0.322597	Nerve_Tibial
Meta	ENSG00000114650.18	SCAP	2.02682	0.0462417	0.0426809	0.322661	Nerve_Tibial
Meta	ENSG00000243509.4	TNFRSF6B	-2.02469	-0.0522608	0.0428989	0.324031	Nerve_Tibial
Meta	ENSG00000214694.10	ARHGEF33	-2.02442	-0.0285262	0.0429271	0.324031	Nerve_Tibial
Meta	ENSG00000196693.14	ZNF33B	2.02332	0.0149685	0.0430398	0.324637	Nerve_Tibial
Meta	ENSG00000112290.12	WASF1	2.02189	0.0116035	0.0431876	0.324911	Nerve_Tibial
Meta	ENSG00000135446.16	CDK4	2.02158	0.103521	0.0432193	0.324911	Nerve_Tibial
Meta	ENSG00000241399.6	CD302	2.0215	0.0419748	0.0432282	0.324911	Nerve_Tibial
Meta	ENSG00000197457.9	STMN3	-2.02141	-0.070545	0.0432372	0.324911	Nerve_Tibial
Meta	ENSG00000138172.10	CALHM2	2.02126	0.0174491	0.0432525	0.324911	Nerve_Tibial
Meta	ENSG00000147316.12	MCPH1	-2.02108	-0.024831	0.0432716	0.324911	Nerve_Tibial
Meta	ENSG00000235100.3	RP11-80H5.9	2.02025	0.0212895	0.0433579	0.325054	Nerve_Tibial
Meta	ENSG00000133302.12	SLF1	2.02021	0.0572062	0.0433613	0.325054	Nerve_Tibial
Meta	ENSG00000079691.17	CARMIL1	-2.01995	-0.0258732	0.0433883	0.325054	Nerve_Tibial
Meta	ENSG00000023909.9	GCLM	-2.01867	-0.0264438	0.0435212	0.325479	Nerve_Tibial
Meta	ENSG00000112624.12	GLTSCR1L	2.0186	0.111645	0.0435283	0.325479	Nerve_Tibial
Meta	ENSG00000153815.16	CMIP	2.01818	0.0206351	0.0435725	0.325479	Nerve_Tibial
Meta	ENSG00000143093.14	STRIP1	2.01815	0.0396571	0.0435755	0.325479	Nerve_Tibial
Meta	ENSG00000116670.14	MAD2L2	2.01726	0.0782383	0.0436688	0.325795	Nerve_Tibial
Meta	ENSG00000176024.17	ZNF613	2.01712	0.0253207	0.0436831	0.325795	Nerve_Tibial
Meta	ENSG00000167114.12	SLC27A4	-2.01608	-0.145711	0.0437917	0.326361	Nerve_Tibial
Meta	ENSG00000100523.14	DDHD1	2.0156	0.049966	0.0438423	0.32642	Nerve_Tibial
Meta	ENSG00000127948.15	POR	-2.015	-0.0233257	0.0439048	0.32642	Nerve_Tibial
Meta	ENSG00000281005.1	LINC00921	-2.01443	-0.0180397	0.0439644	0.32642	Nerve_Tibial
Meta	ENSG00000116711.9	PLA2G4A	-2.014	-0.0326837	0.0440092	0.32642	Nerve_Tibial
Meta	ENSG00000178229.7	ZNF543	2.01395	0.017615	0.0440148	0.32642	Nerve_Tibial
Meta	ENSG00000198815.8	FOXJ3	-2.01389	-0.0373375	0.0440215	0.32642	Nerve_Tibial
Meta	ENSG00000007376.7	RPUSD1	-2.01382	-0.125295	0.0440286	0.32642	Nerve_Tibial
Meta	ENSG00000144057.15	ST6GAL2	-2.01251	-0.0226577	0.0441665	0.327199	Nerve_Tibial
Meta	ENSG00000115944.14	COX7A2L	-2.01203	-0.203323	0.0442163	0.327325	Nerve_Tibial
Meta	ENSG00000268043.7	NBPF12	2.01135	0.0293558	0.0442881	0.327614	Nerve_Tibial
Meta	ENSG00000032742.17	IFT88	2.01077	0.0148435	0.0443502	0.32783	Nerve_Tibial
Meta	ENSG00000149599.15	DUSP15	2.01035	0.0829858	0.0443942	0.327912	Nerve_Tibial
Meta	ENSG00000258289.8	CHURC1	2.00974	0.00694883	0.0444591	0.328129	Nerve_Tibial
Meta	ENSG00000108515.17	ENO3	2.00893	0.0157373	0.0445449	0.328129	Nerve_Tibial
Meta	ENSG00000129244.8	ATP1B2	-2.00884	-0.069069	0.0445545	0.328129	Nerve_Tibial
Meta	ENSG00000087274.16	ADD1	-2.00883	-0.054761	0.0445551	0.328129	Nerve_Tibial
Meta	ENSG00000176809.10	LRRC37A3	-2.00832	-0.0251359	0.0446088	0.328283	Nerve_Tibial
Meta	ENSG00000206344.7	HCG27	-2.00792	-0.00852148	0.0446514	0.328354	Nerve_Tibial
Meta	ENSG00000198453.12	ZNF568	2.00736	0.0471346	0.0447112	0.328551	Nerve_Tibial
Meta	ENSG00000179082.3	C9orf106	2.00659	0.0722093	0.0447934	0.328692	Nerve_Tibial
Meta	ENSG00000007866.19	TEAD3	-2.00656	-0.0592698	0.0447962	0.328692	Nerve_Tibial
Meta	ENSG00000156603.15	MED19	-2.00624	-0.0165482	0.044831	0.328706	Nerve_Tibial
Meta	ENSG00000170955.9	PRKCDBP	2.00516	0.0173852	0.0449457	0.329232	Nerve_Tibial
Meta	ENSG00000248479.1	RP11-807H7.2	2.00367	0.0194347	0.0451049	0.329232	Nerve_Tibial
Meta	ENSG00000161921.14	CXCL16	2.003	0.0422268	0.0451772	0.329232	Nerve_Tibial
Meta	ENSG00000127377.8	CRYGN	-2.00264	-0.0129645	0.0452164	0.329232	Nerve_Tibial
Meta	ENSG00000105281.12	SLC1A5	2.00207	0.0254165	0.0452768	0.329232	Nerve_Tibial
Meta	ENSG00000128610.11	FEZF1	-2.00158	-0.0652082	0.04533	0.329232	Nerve_Tibial
Meta	ENSG00000112308.12	C6orf62	2.00155	0.0190978	0.0453332	0.329232	Nerve_Tibial
Meta	ENSG00000183186.7	C2CD4C	2.00142	0.0134107	0.0453475	0.329232	Nerve_Tibial
Meta	ENSG00000187166.1	H1FNT	2.00097	0.0174261	0.0453959	0.329232	Nerve_Tibial
Meta	ENSG00000204653.9	ASPDH	-2.00064	-0.0131942	0.0454307	0.329232	Nerve_Tibial
Meta	ENSG00000143369.14	ECM1	-2.00064	-0.0330409	0.0454316	0.329232	Nerve_Tibial
Meta	ENSG00000136014.11	USP44	-2.00041	-0.0296946	0.0454556	0.329232	Nerve_Tibial
Meta	ENSG00000136643.11	RPS6KC1	1.99954	0.0452632	0.0455495	0.329232	Nerve_Tibial
Meta	ENSG00000120088.14	CRHR1	-1.99938	-0.0149699	0.0455672	0.329232	Nerve_Tibial
Meta	ENSG00000166439.5	RNF169	-1.99925	-0.0944276	0.0455818	0.329232	Nerve_Tibial
Meta	ENSG00000111728.10	ST8SIA1	1.99904	0.0190079	0.045604	0.329232	Nerve_Tibial
Meta	ENSG00000137860.11	SLC28A2	-1.99887	-0.00732904	0.0456227	0.329232	Nerve_Tibial
Meta	ENSG00000128713.13	HOXD11	1.99883	0.0280221	0.0456263	0.329232	Nerve_Tibial
Meta	ENSG00000131941.7	RHPN2	-1.99842	-0.0121425	0.0456709	0.329232	Nerve_Tibial
Meta	ENSG00000168159.11	RNF187	-1.99839	-0.0372765	0.0456743	0.329232	Nerve_Tibial
Meta	ENSG00000135334.8	AKIRIN2	-1.99726	-0.0538218	0.0457965	0.329232	Nerve_Tibial
Meta	ENSG00000103051.18	COG4	-1.99725	-0.0389893	0.0457975	0.329232	Nerve_Tibial
Meta	ENSG00000099812.8	MISP	1.99724	0.0568274	0.0457995	0.329232	Nerve_Tibial
Meta	ENSG00000167333.12	TRIM68	1.99722	0.0180393	0.0458014	0.329232	Nerve_Tibial
Meta	ENSG00000079150.17	FKBP7	-1.99706	-0.0210485	0.0458184	0.329232	Nerve_Tibial
Meta	ENSG00000139223.2	ANP32D	-1.997	-0.0326071	0.0458252	0.329232	Nerve_Tibial
Meta	ENSG00000146250.6	PRSS35	1.99661	0.081263	0.0458674	0.329232	Nerve_Tibial
Meta	ENSG00000145569.5	FAM105A	1.99651	0.0249887	0.0458789	0.329232	Nerve_Tibial
Meta	ENSG00000116539.12	ASH1L	1.99644	0.0536007	0.0458865	0.329232	Nerve_Tibial
Meta	ENSG00000133313.14	CNDP2	-1.99588	-0.0175063	0.0459473	0.329232	Nerve_Tibial
Meta	ENSG00000151364.16	KCTD14	1.99542	0.0219221	0.0459976	0.329232	Nerve_Tibial
Meta	ENSG00000129007.14	CALML4	1.99508	0.0185497	0.0460345	0.329232	Nerve_Tibial
Meta	ENSG00000085117.11	CD82	-1.99506	-0.0390182	0.0460361	0.329232	Nerve_Tibial
Meta	ENSG00000145494.11	NDUFS6	-1.99473	-0.0665841	0.0460722	0.329232	Nerve_Tibial
Meta	ENSG00000117525.13	F3	1.99471	0.0257564	0.046075	0.329232	Nerve_Tibial
Meta	ENSG00000047617.14	ANO2	1.99456	0.0270757	0.0460905	0.329232	Nerve_Tibial
Meta	ENSG00000081237.18	PTPRC	-1.99396	-0.0597736	0.046156	0.329254	Nerve_Tibial
Meta	ENSG00000164323.12	CFAP97	1.99393	0.0494693	0.0461595	0.329254	Nerve_Tibial
Meta	ENSG00000128534.7	LSM8	1.99224	0.0263012	0.0463451	0.329625	Nerve_Tibial
Meta	ENSG00000246548.3	RP11-7F17.5	-1.99223	-0.0256721	0.0463453	0.329625	Nerve_Tibial
Meta	ENSG00000168297.15	PXK	1.99205	0.010576	0.0463656	0.329625	Nerve_Tibial
Meta	ENSG00000241484.9	ARHGAP8	-1.99202	-0.0320617	0.0463683	0.329625	Nerve_Tibial
Meta	ENSG00000128203.6	ASPHD2	-1.99176	-0.0168549	0.0463974	0.329625	Nerve_Tibial
Meta	ENSG00000226490.1	AC138647.1	-1.99127	-0.0172152	0.0464517	0.329625	Nerve_Tibial
Meta	ENSG00000257218.5	GATC	-1.99106	-0.00961389	0.0464747	0.329625	Nerve_Tibial
Meta	ENSG00000198937.8	CCDC167	-1.99091	-0.0377497	0.0464912	0.329625	Nerve_Tibial
Meta	ENSG00000135636.13	DYSF	-1.99038	-0.0362124	0.0465496	0.329625	Nerve_Tibial
Meta	ENSG00000188107.14	EYS	-1.99008	-0.0487423	0.0465818	0.329625	Nerve_Tibial
Meta	ENSG00000225535.6	LINC01393	1.99003	0.0321019	0.0465872	0.329625	Nerve_Tibial
Meta	ENSG00000196116.7	TDRD7	-1.98985	-0.0631955	0.0466079	0.329625	Nerve_Tibial
Meta	ENSG00000276073.1	RP5-1125A11.7	-1.98853	-0.00983436	0.0467531	0.330417	Nerve_Tibial
Meta	ENSG00000187147.17	RNF220	1.98795	0.128778	0.0468172	0.330509	Nerve_Tibial
Meta	ENSG00000100206.9	DMC1	-1.98781	-0.0230312	0.0468323	0.330509	Nerve_Tibial
Meta	ENSG00000066697.14	MSANTD3	1.9874	0.0330511	0.0468783	0.3306	Nerve_Tibial
Meta	ENSG00000116741.7	RGS2	-1.98677	-0.0311545	0.0469479	0.330857	Nerve_Tibial
Meta	ENSG00000265750.1	RP11-799B12.4	1.98606	0.0133228	0.0470265	0.331037	Nerve_Tibial
Meta	ENSG00000111110.11	PPM1H	1.98594	0.0241974	0.0470398	0.331037	Nerve_Tibial
Meta	ENSG00000167695.14	FAM57A	-1.98493	-0.0168952	0.0471521	0.331593	Nerve_Tibial
Meta	ENSG00000137463.4	MGARP	-1.98437	-0.0508532	0.0472152	0.331646	Nerve_Tibial
Meta	ENSG00000260123.1	RP11-326A19.4	1.98423	0.0261465	0.04723	0.331646	Nerve_Tibial
Meta	ENSG00000171045.14	TSNARE1	-1.98265	-0.0105593	0.0474064	0.331646	Nerve_Tibial
Meta	ENSG00000151164.18	RAD9B	-1.98261	-0.0571203	0.0474114	0.331646	Nerve_Tibial
Meta	ENSG00000103544.14	C16orf62	1.98223	0.0228382	0.0474535	0.331646	Nerve_Tibial
Meta	ENSG00000149548.14	CCDC15	-1.98209	-0.0155171	0.0474693	0.331646	Nerve_Tibial
Meta	ENSG00000075711.20	DLG1	-1.98174	-0.113803	0.0475089	0.331646	Nerve_Tibial
Meta	ENSG00000071894.16	CPSF1	-1.98172	-0.0058788	0.0475107	0.331646	Nerve_Tibial
Meta	ENSG00000180376.16	CCDC66	-1.98139	-0.0115689	0.0475473	0.331646	Nerve_Tibial
Meta	ENSG00000271303.1	SRXN1	1.98109	0.0663299	0.0475808	0.331646	Nerve_Tibial
Meta	ENSG00000114904.12	NEK4	-1.9808	-0.0278694	0.0476141	0.331646	Nerve_Tibial
Meta	ENSG00000185803.8	SLC52A2	1.98071	0.0275634	0.0476238	0.331646	Nerve_Tibial
Meta	ENSG00000156049.6	GNA14	-1.98053	-0.0351239	0.0476439	0.331646	Nerve_Tibial
Meta	ENSG00000113645.14	WWC1	1.98042	0.0236673	0.0476566	0.331646	Nerve_Tibial
Meta	ENSG00000126878.12	AIF1L	1.9802	0.0369217	0.0476812	0.331646	Nerve_Tibial
Meta	ENSG00000259956.1	RBM15B	-1.98011	-0.066929	0.0476914	0.331646	Nerve_Tibial
Meta	ENSG00000228495.1	LINC01013	1.97894	0.0251016	0.0478228	0.331803	Nerve_Tibial
Meta	ENSG00000099994.10	SUSD2	1.97882	0.0177084	0.0478365	0.331803	Nerve_Tibial
Meta	ENSG00000125633.10	CCDC93	-1.97881	-0.0451083	0.0478372	0.331803	Nerve_Tibial
Meta	ENSG00000266904.5	LINC00663	1.97784	0.0100986	0.0479464	0.331803	Nerve_Tibial
Meta	ENSG00000164088.17	PPM1M	-1.97782	-0.0251206	0.0479486	0.331803	Nerve_Tibial
Meta	ENSG00000144118.13	RALB	-1.97743	-0.0232725	0.0479929	0.331803	Nerve_Tibial
Meta	ENSG00000166451.13	CENPN	1.97743	0.0387085	0.0479936	0.331803	Nerve_Tibial
Meta	ENSG00000082258.12	CCNT2	1.97657	0.0228716	0.0480898	0.331803	Nerve_Tibial
Meta	ENSG00000158869.10	FCER1G	1.97652	0.0542958	0.048096	0.331803	Nerve_Tibial
Meta	ENSG00000118096.7	IFT46	-1.97649	-0.014693	0.0480994	0.331803	Nerve_Tibial
Meta	ENSG00000166035.10	LIPC	1.97642	0.0305336	0.0481068	0.331803	Nerve_Tibial
Meta	ENSG00000175899.14	A2M	-1.97514	-0.0279725	0.0482522	0.331803	Nerve_Tibial
Meta	ENSG00000180801.13	ARSJ	-1.97513	-0.0227832	0.0482538	0.331803	Nerve_Tibial
Meta	ENSG00000104320.13	NBN	1.97494	0.0445307	0.0482755	0.331803	Nerve_Tibial
Meta	ENSG00000273006.1	RP11-314C9.2	-1.97443	-0.0419492	0.0483331	0.331803	Nerve_Tibial
Meta	ENSG00000130758.7	MAP3K10	1.97441	0.0222066	0.0483354	0.331803	Nerve_Tibial
Meta	ENSG00000124772.11	CPNE5	1.97429	0.0103163	0.0483488	0.331803	Nerve_Tibial
Meta	ENSG00000232388.4	LINC00493	-1.97407	-0.0283964	0.048374	0.331803	Nerve_Tibial
Meta	ENSG00000198854.5	C1orf68	-1.97383	-0.0402955	0.0484013	0.331803	Nerve_Tibial
Meta	ENSG00000131778.18	CHD1L	-1.9738	-0.0226119	0.0484047	0.331803	Nerve_Tibial
Meta	ENSG00000130653.15	PNPLA7	1.97373	0.0362187	0.0484122	0.331803	Nerve_Tibial
Meta	ENSG00000272203.1	AC004775.5	-1.9732	-0.0286014	0.0484722	0.331987	Nerve_Tibial
Meta	ENSG00000058063.15	ATP11B	1.97226	0.0303618	0.0485803	0.332498	Nerve_Tibial
Meta	ENSG00000204252.13	HLA-DOA	1.96899	0.0335022	0.0489546	0.334831	Nerve_Tibial
Meta	ENSG00000180479.13	ZNF571	-1.96812	-0.0842233	0.0490547	0.334881	Nerve_Tibial
Meta	ENSG00000171819.4	ANGPTL7	-1.96779	-0.0163147	0.0490919	0.334881	Nerve_Tibial
Meta	ENSG00000100416.12	TRMU	-1.96779	-0.0977327	0.0490921	0.334881	Nerve_Tibial
Meta	ENSG00000175764.14	TTLL11	-1.96776	-0.0205836	0.0490961	0.334881	Nerve_Tibial
Meta	ENSG00000203778.7	FAM229B	1.96643	0.0153099	0.0492484	0.335605	Nerve_Tibial
Meta	ENSG00000089486.16	CDIP1	-1.96625	-0.0202797	0.0492697	0.335605	Nerve_Tibial
Meta	ENSG00000160972.9	PPP1R16A	-1.96545	-0.108031	0.0493618	0.335689	Nerve_Tibial
Meta	ENSG00000091640.7	SPAG7	-1.96542	-0.0382049	0.0493662	0.335689	Nerve_Tibial
Meta	ENSG00000251287.8	ALG1L2	-1.96527	-0.0147112	0.0493828	0.335689	Nerve_Tibial
Meta	ENSG00000125388.19	GRK4	1.96473	0.00786431	0.0494456	0.335887	Nerve_Tibial
Meta	ENSG00000162736.15	NCSTN	1.96341	0.0682843	0.0495988	0.336331	Nerve_Tibial
Meta	ENSG00000187608.8	ISG15	1.96335	0.0224598	0.0496049	0.336331	Nerve_Tibial
Meta	ENSG00000270210.1	RP11-373D23.3	-1.96329	-0.020231	0.0496121	0.336331	Nerve_Tibial
Meta	ENSG00000120539.14	MASTL	-1.96278	-0.00754864	0.0496719	0.336508	Nerve_Tibial
Meta	ENSG00000203727.3	SAMD5	-1.96185	-0.0258096	0.04978	0.337011	Nerve_Tibial
Meta	ENSG00000173327.7	MAP3K11	-1.96121	-0.0199629	0.0498545	0.337287	Nerve_Tibial
Meta	ENSG00000277639.2	RP11-467J12.4	1.96088	0.0225848	0.049893	0.337318	Nerve_Tibial
Meta	ENSG00000147576.15	ADHFE1	1.95951	0.0140177	0.0500528	0.33817	Nerve_Tibial
Meta	ENSG00000172000.7	ZNF556	1.9587	0.0108115	0.0501484	0.338587	Nerve_Tibial
Meta	ENSG00000152749.7	GPR180	1.95795	0.0101468	0.0502355	0.338945	Nerve_Tibial
Meta	ENSG00000082781.11	ITGB5	1.95765	0.0318664	0.0502709	0.338955	Nerve_Tibial
Meta	ENSG00000244731.7	C4A	1.95654	0.00793	0.0504013	0.339394	Nerve_Tibial
Meta	ENSG00000162526.6	TSSK3	1.95558	0.0259311	0.0505147	0.339394	Nerve_Tibial
Meta	ENSG00000137364.4	TPMT	-1.95558	-0.02097	0.0505149	0.339394	Nerve_Tibial
Meta	ENSG00000187815.9	ZFP69	-1.95538	-0.00947084	0.0505381	0.339394	Nerve_Tibial
Meta	ENSG00000144036.15	EXOC6B	-1.95529	-0.0416745	0.0505483	0.339394	Nerve_Tibial
Meta	ENSG00000151466.11	SCLT1	1.95529	0.0225432	0.0505494	0.339394	Nerve_Tibial
Meta	ENSG00000197448.13	GSTK1	1.95491	0.0534654	0.0505934	0.339394	Nerve_Tibial
Meta	ENSG00000129219.13	PLD2	1.95479	0.0718916	0.0506081	0.339394	Nerve_Tibial
Meta	ENSG00000152467.9	ZSCAN1	1.95433	0.0111385	0.0506619	0.339464	Nerve_Tibial
Meta	ENSG00000104979.8	C19orf53	-1.95412	-0.0272471	0.0506866	0.339464	Nerve_Tibial
Meta	ENSG00000130768.14	SMPDL3B	1.95278	0.0486682	0.050846	0.339902	Nerve_Tibial
Meta	ENSG00000226686.7	LINC01535	1.95276	0.00747876	0.0508484	0.339902	Nerve_Tibial
Meta	ENSG00000240050.5	RP1-93H18.1	1.95271	0.0165425	0.0508542	0.339902	Nerve_Tibial
Meta	ENSG00000187688.14	TRPV2	-1.95203	-0.0131686	0.050935	0.340115	Nerve_Tibial
Meta	ENSG00000234745.10	HLA-B	-1.95187	-0.018405	0.0509542	0.340115	Nerve_Tibial
Meta	ENSG00000197959.13	DNM3	-1.9512	-0.0565774	0.0510332	0.340303	Nerve_Tibial
Meta	ENSG00000254028.1	AC083843.2	-1.95105	-0.0306691	0.0510506	0.340303	Nerve_Tibial
Meta	ENSG00000232710.1	RP4-669P10.16	-1.95007	-0.0154783	0.0511673	0.340853	Nerve_Tibial
Meta	ENSG00000104883.7	PEX11G	-1.94977	-0.0229654	0.0512031	0.340865	Nerve_Tibial
Meta	ENSG00000153303.16	FRMD1	1.94926	0.0473508	0.0512638	0.341041	Nerve_Tibial
Meta	ENSG00000157259.6	GATAD1	1.9485	0.0176156	0.0513547	0.34116	Nerve_Tibial
Meta	ENSG00000196405.12	EVL	-1.94829	-0.0132249	0.0513805	0.34116	Nerve_Tibial
Meta	ENSG00000126861.4	OMG	-1.94826	-0.0356265	0.0513843	0.34116	Nerve_Tibial
Meta	ENSG00000108523.15	RNF167	-1.94708	-0.0653329	0.0515249	0.341866	Nerve_Tibial
Meta	ENSG00000022567.9	SLC45A4	-1.94576	-0.0171932	0.0516832	0.342688	Nerve_Tibial
Meta	ENSG00000001461.16	NIPAL3	-1.94508	-0.0117789	0.0517653	0.342761	Nerve_Tibial
Meta	ENSG00000011638.10	TMEM159	1.945	0.0630497	0.0517751	0.342761	Nerve_Tibial
Meta	ENSG00000188672.17	RHCE	-1.94474	-0.0100769	0.0518065	0.342761	Nerve_Tibial
Meta	ENSG00000136986.9	DERL1	1.94453	0.0524971	0.0518314	0.342761	Nerve_Tibial
Meta	ENSG00000065457.10	ADAT1	-1.94384	-0.00819489	0.0519149	0.343085	Nerve_Tibial
Meta	ENSG00000135097.6	MSI1	-1.94352	-0.0183609	0.0519534	0.343113	Nerve_Tibial
Meta	ENSG00000163013.11	FBXO41	-1.94085	-0.09048	0.052276	0.344963	Nerve_Tibial
Meta	ENSG00000282890.1	RP11-460M2.1	-1.94063	-0.00789448	0.0523029	0.344963	Nerve_Tibial
Meta	ENSG00000110148.9	CCKBR	1.94035	0.0238437	0.0523373	0.344963	Nerve_Tibial
Meta	ENSG00000241644.2	INMT	-1.93964	-0.0298579	0.052424	0.345307	Nerve_Tibial
Meta	ENSG00000089094.18	KDM2B	-1.939	-0.0306847	0.0525012	0.345587	Nerve_Tibial
Meta	ENSG00000185666.14	SYN3	-1.93803	-0.0421017	0.05262	0.346141	Nerve_Tibial
Meta	ENSG00000039068.18	CDH1	-1.9371	-0.0513382	0.0527325	0.346552	Nerve_Tibial
Meta	ENSG00000224051.6	CPTP	-1.93695	-0.0566131	0.0527521	0.346552	Nerve_Tibial
Meta	ENSG00000065357.19	DGKA	-1.93537	-0.0225621	0.0529443	0.347586	Nerve_Tibial
Meta	ENSG00000145216.15	FIP1L1	-1.93425	-0.0402208	0.0530821	0.348262	Nerve_Tibial
Meta	ENSG00000132716.18	DCAF8	1.93282	0.059596	0.0532589	0.349066	Nerve_Tibial
Meta	ENSG00000237491.8	RP11-206L10.9	-1.93231	-0.110888	0.0533209	0.349066	Nerve_Tibial
Meta	ENSG00000204531.17	POU5F1	1.93228	0.0064138	0.0533245	0.349066	Nerve_Tibial
Meta	ENSG00000151779.12	NBAS	-1.93212	-0.0213758	0.0533446	0.349066	Nerve_Tibial
Meta	ENSG00000162951.10	LRRTM1	1.93135	0.0562633	0.0534394	0.349457	Nerve_Tibial
Meta	ENSG00000153044.9	CENPH	-1.93078	-0.026472	0.0535106	0.349694	Nerve_Tibial
Meta	ENSG00000169750.8	RAC3	-1.93004	-0.0216795	0.0536025	0.350065	Nerve_Tibial
Meta	ENSG00000076554.15	TPD52	-1.92917	-0.0249421	0.0537096	0.350288	Nerve_Tibial
Meta	ENSG00000136271.10	DDX56	-1.92871	-0.0404629	0.0537667	0.350288	Nerve_Tibial
Meta	ENSG00000257594.3	GALNT4	1.92871	0.0109247	0.0537673	0.350288	Nerve_Tibial
Meta	ENSG00000137814.10	HAUS2	-1.92863	-0.0541801	0.053777	0.350288	Nerve_Tibial
Meta	ENSG00000204592.8	HLA-E	-1.92747	-0.0560818	0.0539216	0.351001	Nerve_Tibial
Meta	ENSG00000140521.12	POLG	1.92469	0.0194424	0.0542681	0.353026	Nerve_Tibial
Meta	ENSG00000067167.7	TRAM1	1.92325	0.15088	0.0544488	0.353665	Nerve_Tibial
Meta	ENSG00000188171.15	ZNF626	1.92314	0.0212707	0.0544625	0.353665	Nerve_Tibial
Meta	ENSG00000235151.1	AC114730.2	-1.92306	-0.0109505	0.0544727	0.353665	Nerve_Tibial
Meta	ENSG00000159496.14	RGL4	-1.92245	-0.0189423	0.0545487	0.353745	Nerve_Tibial
Meta	ENSG00000176978.13	DPP7	-1.9224	-0.0172931	0.054556	0.353745	Nerve_Tibial
Meta	ENSG00000255274.9	TMPRSS4-AS1	-1.9216	-0.0117927	0.0546557	0.354162	Nerve_Tibial
Meta	ENSG00000183765.20	CHEK2	1.92105	0.0178043	0.0547252	0.354382	Nerve_Tibial
Meta	ENSG00000107443.15	CCNJ	1.92038	0.0746279	0.0548098	0.354416	Nerve_Tibial
Meta	ENSG00000072958.8	AP1M1	-1.92024	-0.0229687	0.0548276	0.354416	Nerve_Tibial
Meta	ENSG00000075240.16	GRAMD4	1.92017	0.0261057	0.054837	0.354416	Nerve_Tibial
Meta	ENSG00000108107.14	RPL28	1.9195	0.0359947	0.054921	0.354729	Nerve_Tibial
Meta	ENSG00000239857.6	GET4	1.91801	0.0525527	0.0551092	0.355523	Nerve_Tibial
Meta	ENSG00000162244.10	RPL29	1.91797	0.0558229	0.0551152	0.355523	Nerve_Tibial
Meta	ENSG00000152689.17	RASGRP3	-1.91734	-0.0142993	0.0551942	0.355582	Nerve_Tibial
Meta	ENSG00000049239.12	H6PD	1.91711	0.0265626	0.0552243	0.355582	Nerve_Tibial
Meta	ENSG00000164219.9	PGGT1B	1.91663	0.0248979	0.0552855	0.355582	Nerve_Tibial
Meta	ENSG00000155066.15	PROM2	-1.91609	-0.0233565	0.055353	0.355582	Nerve_Tibial
Meta	ENSG00000128928.8	IVD	1.91607	0.0102766	0.0553565	0.355582	Nerve_Tibial
Meta	ENSG00000157315.4	TMED6	1.91586	0.0256766	0.055383	0.355582	Nerve_Tibial
Meta	ENSG00000172965.14	MIR4435-2HG	1.9157	0.0293655	0.0554032	0.355582	Nerve_Tibial
Meta	ENSG00000100109.16	TFIP11	1.91515	0.0286976	0.0554734	0.355582	Nerve_Tibial
Meta	ENSG00000085433.15	WDR47	-1.91505	-0.0488617	0.0554855	0.355582	Nerve_Tibial
Meta	ENSG00000124243.17	BCAS4	1.91495	0.0383206	0.0554986	0.355582	Nerve_Tibial
Meta	ENSG00000204967.10	PCDHA4	-1.91481	-0.0197128	0.0555163	0.355582	Nerve_Tibial
Meta	ENSG00000164024.11	METAP1	-1.91252	-0.0215676	0.0558092	0.357169	Nerve_Tibial
Meta	ENSG00000148399.12	DPH7	-1.91232	-0.0274997	0.0558356	0.357169	Nerve_Tibial
Meta	ENSG00000186806.5	VSIG10L	1.91187	0.0237847	0.0558934	0.357259	Nerve_Tibial
Meta	ENSG00000149380.11	P4HA3	1.91143	0.0350194	0.0559489	0.357259	Nerve_Tibial
Meta	ENSG00000018510.13	AGPS	1.91137	0.0249983	0.055957	0.357259	Nerve_Tibial
Meta	ENSG00000164142.15	FAM160A1	1.91049	0.0201559	0.0560702	0.357752	Nerve_Tibial
Meta	ENSG00000109576.13	AADAT	-1.90967	-0.0207715	0.0561753	0.358154	Nerve_Tibial
Meta	ENSG00000164100.8	NDST3	1.90919	0.036626	0.0562375	0.358154	Nerve_Tibial
Meta	ENSG00000113578.17	FGF1	1.90917	0.0154892	0.0562408	0.358154	Nerve_Tibial
Meta	ENSG00000170142.11	UBE2E1	-1.90847	-0.0468705	0.0563306	0.358278	Nerve_Tibial
Meta	ENSG00000164306.10	PRIMPOL	1.90846	0.0330544	0.0563321	0.358278	Nerve_Tibial
Meta	ENSG00000091972.18	CD200	1.90789	0.0597482	0.0564051	0.358447	Nerve_Tibial
Meta	ENSG00000177359.17	OVOS2	-1.9077	-0.0124511	0.0564305	0.358447	Nerve_Tibial
Meta	ENSG00000205045.8	SLFN12L	-1.90733	-0.0206946	0.0564772	0.358516	Nerve_Tibial
Meta	ENSG00000125637.15	PSD4	-1.90654	-0.011389	0.0565805	0.358943	Nerve_Tibial
Meta	ENSG00000106018.13	VIPR2	1.90546	0.0123988	0.0567198	0.359598	Nerve_Tibial
Meta	ENSG00000115145.9	STAM2	-1.90511	-0.0251283	0.0567657	0.35966	Nerve_Tibial
Meta	ENSG00000204084.12	INPP5B	-1.90447	-0.0121814	0.0568491	0.35996	Nerve_Tibial
Meta	ENSG00000105501.12	SIGLEC5	-1.90299	-0.010393	0.0570416	0.36095	Nerve_Tibial
Meta	ENSG00000131067.16	GGT7	-1.90232	-0.0895047	0.0571297	0.361197	Nerve_Tibial
Meta	ENSG00000158792.15	SPATA2L	-1.90214	-0.0312208	0.0571531	0.361197	Nerve_Tibial
Meta	ENSG00000152601.17	MBNL1	1.90152	0.0437395	0.0572337	0.361416	Nerve_Tibial
Meta	ENSG00000115902.10	SLC1A4	1.90132	0.0616899	0.0572601	0.361416	Nerve_Tibial
Meta	ENSG00000105220.14	GPI	1.901	0.0489386	0.0573024	0.361454	Nerve_Tibial
Meta	ENSG00000117595.10	IRF6	-1.90069	-0.00915112	0.0573429	0.361481	Nerve_Tibial
Meta	ENSG00000102781.13	KATNAL1	1.90007	0.0237738	0.0574244	0.361698	Nerve_Tibial
Meta	ENSG00000109062.11	SLC9A3R1	1.89987	0.0470718	0.0574497	0.361698	Nerve_Tibial
Meta	ENSG00000143570.17	SLC39A1	-1.89912	-0.0968001	0.0575492	0.362096	Nerve_Tibial
Meta	ENSG00000165633.12	VSTM4	1.89816	0.0387768	0.0576748	0.362657	Nerve_Tibial
Meta	ENSG00000162377.5	COA7	-1.89708	-0.0729416	0.0578171	0.363323	Nerve_Tibial
Meta	ENSG00000137513.9	NARS2	-1.89625	-0.0135347	0.0579275	0.363787	Nerve_Tibial
Meta	ENSG00000135480.15	KRT7	1.89593	0.00958929	0.057969	0.36382	Nerve_Tibial
Meta	ENSG00000107798.17	LIPA	1.89554	0.0336579	0.0580207	0.363915	Nerve_Tibial
Meta	ENSG00000228434.1	AC004951.6	-1.89524	-0.0506378	0.0580602	0.363934	Nerve_Tibial
Meta	ENSG00000197646.7	PDCD1LG2	-1.89491	-0.011589	0.0581042	0.363981	Nerve_Tibial
Meta	ENSG00000164615.4	CAMLG	1.89405	0.0207037	0.058219	0.364472	Nerve_Tibial
Meta	ENSG00000262585.1	LINC01979	1.89251	0.0603428	0.0584235	0.36546	Nerve_Tibial
Meta	ENSG00000104388.14	RAB2A	-1.89231	-0.0742634	0.0584502	0.36546	Nerve_Tibial
Meta	ENSG00000107864.14	CPEB3	-1.89006	-0.0162109	0.0587501	0.367105	Nerve_Tibial
Meta	ENSG00000138030.12	KHK	-1.88975	-0.0137433	0.0587908	0.36713	Nerve_Tibial
Meta	ENSG00000074047.21	GLI2	1.88837	0.0218207	0.0589757	0.368054	Nerve_Tibial
Meta	ENSG00000187164.19	SHTN1	1.88766	0.0457092	0.059071	0.368154	Nerve_Tibial
Meta	ENSG00000167645.16	YIF1B	-1.8873	-0.132825	0.05912	0.368154	Nerve_Tibial
Meta	ENSG00000256087.6	ZNF432	-1.88727	-0.0313208	0.0591235	0.368154	Nerve_Tibial
Meta	ENSG00000154645.13	CHODL	-1.88704	-0.0157438	0.0591556	0.368154	Nerve_Tibial
Meta	ENSG00000100749.7	VRK1	1.88686	0.0305582	0.0591787	0.368154	Nerve_Tibial
Meta	ENSG00000186281.12	GPAT2	1.88648	0.0193284	0.0592303	0.368154	Nerve_Tibial
Meta	ENSG00000258831.1	RP11-76E17.4	-1.88611	-0.0312968	0.05928	0.368154	Nerve_Tibial
Meta	ENSG00000225828.1	FAM229A	1.88584	0.0603521	0.0593162	0.368154	Nerve_Tibial
Meta	ENSG00000157911.9	PEX10	-1.88579	-0.0320816	0.0593238	0.368154	Nerve_Tibial
Meta	ENSG00000164654.15	MIOS	-1.8855	-0.0324831	0.0593625	0.368165	Nerve_Tibial
Meta	ENSG00000182809.10	CRIP2	1.88513	0.0841376	0.0594117	0.368242	Nerve_Tibial
Meta	ENSG00000040199.18	PHLPP2	-1.88454	-0.0187957	0.0594923	0.368513	Nerve_Tibial
Meta	ENSG00000179119.14	SPTY2D1	-1.8834	-0.0473382	0.0596464	0.368898	Nerve_Tibial
Meta	ENSG00000148600.14	CDHR1	1.88338	0.0163422	0.0596488	0.368898	Nerve_Tibial
Meta	ENSG00000166821.8	PEX11A	1.88326	0.0293022	0.0596655	0.368898	Nerve_Tibial
Meta	ENSG00000129925.10	TMEM8A	1.8826	0.0338418	0.0597543	0.369219	Nerve_Tibial
Meta	ENSG00000170262.12	MRAP	-1.88204	-0.0129033	0.059831	0.369464	Nerve_Tibial
Meta	ENSG00000165698.15	SPACA9	-1.88131	-0.0831269	0.0599297	0.369845	Nerve_Tibial
Meta	ENSG00000260910.1	LINC00565	-1.88062	-0.0200117	0.0600235	0.370194	Nerve_Tibial
Meta	ENSG00000274180.1	NATD1	1.88011	0.0234434	0.0600934	0.3702	Nerve_Tibial
Meta	ENSG00000160218.12	TRAPPC10	-1.88007	-0.0940484	0.0600991	0.3702	Nerve_Tibial
Meta	ENSG00000184923.12	NUTM2A	1.8795	0.00684806	0.0601761	0.3702	Nerve_Tibial
Meta	ENSG00000115705.20	TPO	-1.87924	-0.0107691	0.0602124	0.3702	Nerve_Tibial
Meta	ENSG00000261159.1	RP11-723O4.9	1.87884	0.0112829	0.0602666	0.3702	Nerve_Tibial
Meta	ENSG00000164543.5	STK17A	1.87884	0.0185966	0.0602669	0.3702	Nerve_Tibial
Meta	ENSG00000271425.7	NBPF10	1.87846	0.00747885	0.0603177	0.3702	Nerve_Tibial
Meta	ENSG00000123552.17	USP45	-1.87822	-0.0314287	0.0603511	0.3702	Nerve_Tibial
Meta	ENSG00000230537.1	RP11-305L7.1	1.87797	0.0633053	0.0603852	0.3702	Nerve_Tibial
Meta	ENSG00000120253.13	NUP43	1.8779	0.040152	0.0603955	0.3702	Nerve_Tibial
Meta	ENSG00000162852.13	CNST	1.87728	0.0185695	0.0604804	0.370493	Nerve_Tibial
Meta	ENSG00000183161.4	FANCF	1.87678	0.0414429	0.0605476	0.370588	Nerve_Tibial
Meta	ENSG00000011028.13	MRC2	1.87662	0.0807691	0.0605701	0.370588	Nerve_Tibial
Meta	ENSG00000163083.5	INHBB	-1.87628	-0.0339862	0.0606174	0.37065	Nerve_Tibial
Meta	ENSG00000265912.1	RP11-583F2.2	-1.87548	-0.01247	0.0607261	0.370723	Nerve_Tibial
Meta	ENSG00000125409.12	TEKT3	1.87539	0.012137	0.0607394	0.370723	Nerve_Tibial
Meta	ENSG00000221838.9	AP4M1	-1.87522	-0.0127314	0.0607619	0.370723	Nerve_Tibial
Meta	ENSG00000144182.16	LIPT1	1.87511	0.0135972	0.060778	0.370723	Nerve_Tibial
Meta	ENSG00000168066.20	SF1	1.87427	0.0687573	0.0608929	0.371197	Nerve_Tibial
Meta	ENSG00000185924.6	RTN4RL1	1.8739	0.0124899	0.0609444	0.371285	Nerve_Tibial
Meta	ENSG00000183044.11	ABAT	-1.87336	-0.0711658	0.0610192	0.371499	Nerve_Tibial
Meta	ENSG00000117450.13	PRDX1	1.87271	0.0418381	0.0611088	0.371499	Nerve_Tibial
Meta	ENSG00000261770.1	CTC-459F4.1	1.87259	0.00462156	0.061125	0.371499	Nerve_Tibial
Meta	ENSG00000112769.18	LAMA4	1.87257	0.0278619	0.0611285	0.371499	Nerve_Tibial
Meta	ENSG00000187144.11	SPATA21	1.87142	0.0259785	0.0612868	0.372234	Nerve_Tibial
Meta	ENSG00000204618.8	RNF39	-1.87058	-0.0298238	0.0614034	0.372716	Nerve_Tibial
Meta	ENSG00000205084.10	TMEM231	1.86971	0.015228	0.061524	0.373221	Nerve_Tibial
Meta	ENSG00000119969.14	HELLS	1.86828	0.0136605	0.0617237	0.374067	Nerve_Tibial
Meta	ENSG00000118873.15	RAB3GAP2	-1.86817	-0.0709709	0.0617384	0.374067	Nerve_Tibial
Meta	ENSG00000165716.10	FAM69B	1.8674	0.0519091	0.0618454	0.374487	Nerve_Tibial
Meta	ENSG00000128524.4	ATP6V1F	1.86485	0.118597	0.0622025	0.376421	Nerve_Tibial
Meta	ENSG00000187609.15	EXD3	-1.86405	-0.0223071	0.0623143	0.37663	Nerve_Tibial
Meta	ENSG00000159387.7	IRX6	1.86391	0.0416394	0.0623345	0.37663	Nerve_Tibial
Meta	ENSG00000198792.12	TMEM184B	1.8638	0.0196442	0.0623502	0.37663	Nerve_Tibial
Meta	ENSG00000171056.7	SOX7	-1.86328	-0.0605338	0.0624235	0.376844	Nerve_Tibial
Meta	ENSG00000144229.11	THSD7B	-1.86228	-0.0196103	0.0625641	0.377465	Nerve_Tibial
Meta	ENSG00000148795.6	CYP17A1	1.86198	0.0300304	0.0626062	0.377491	Nerve_Tibial
Meta	ENSG00000259863.1	SH3RF3-AS1	1.86162	0.0756128	0.0626572	0.37757	Nerve_Tibial
Meta	ENSG00000168036.16	CTNNB1	-1.85926	-0.0190808	0.0629903	0.379348	Nerve_Tibial
Meta	ENSG00000178852.15	EFCAB13	-1.85841	-0.0108657	0.0631103	0.379842	Nerve_Tibial
Meta	ENSG00000100347.14	SAMM50	-1.85775	-0.0155193	0.0632049	0.380182	Nerve_Tibial
Meta	ENSG00000114735.9	HEMK1	1.85711	0.047295	0.0632953	0.380319	Nerve_Tibial
Meta	ENSG00000099866.14	MADCAM1	-1.85665	-0.0164545	0.0633604	0.380319	Nerve_Tibial
Meta	ENSG00000170476.15	MZB1	-1.85661	-0.0214853	0.063366	0.380319	Nerve_Tibial
Meta	ENSG00000185736.15	ADARB2	1.85652	0.0476215	0.0633801	0.380319	Nerve_Tibial
Meta	ENSG00000168397.16	ATG4B	1.85618	0.0292587	0.0634281	0.380378	Nerve_Tibial
Meta	ENSG00000132688.10	NES	1.85457	0.103293	0.0636576	0.381251	Nerve_Tibial
Meta	ENSG00000139537.10	CCDC65	-1.85452	-0.00978191	0.0636653	0.381251	Nerve_Tibial
Meta	ENSG00000176399.3	DMRTA1	-1.85421	-0.0360518	0.0637097	0.381251	Nerve_Tibial
Meta	ENSG00000266472.5	MRPS21	-1.85409	-0.0207103	0.0637265	0.381251	Nerve_Tibial
Meta	ENSG00000118217.5	ATF6	1.85324	0.0469772	0.0638481	0.38175	Nerve_Tibial
Meta	ENSG00000168395.15	ING5	-1.85157	-0.0226944	0.0640871	0.382631	Nerve_Tibial
Meta	ENSG00000244752.2	CRYBB2	1.85142	0.00863513	0.064109	0.382631	Nerve_Tibial
Meta	ENSG00000260657.2	RP11-315D16.4	1.85141	0.00779908	0.0641106	0.382631	Nerve_Tibial
Meta	ENSG00000075651.15	PLD1	-1.85071	-0.0253148	0.0642111	0.383002	Nerve_Tibial
Meta	ENSG00000070190.12	DAPP1	1.84939	0.0466749	0.064402	0.383699	Nerve_Tibial
Meta	ENSG00000137709.9	POU2F3	-1.84934	-0.00597504	0.0644087	0.383699	Nerve_Tibial
Meta	ENSG00000277399.4	GPR179	1.8491	0.293262	0.0644432	0.383699	Nerve_Tibial
Meta	ENSG00000115756.12	HPCAL1	-1.84836	-0.0182684	0.0645507	0.383893	Nerve_Tibial
Meta	ENSG00000186522.14	2025-09-10	1.84834	0.0356954	0.0645528	0.383893	Nerve_Tibial
Meta	ENSG00000075643.5	MOCOS	1.84741	0.0299779	0.0646881	0.384468	Nerve_Tibial
Meta	ENSG00000239467.5	AC007405.6	-1.84622	-0.0129079	0.0648603	0.384993	Nerve_Tibial
Meta	ENSG00000158006.13	PAFAH2	-1.84602	-0.0540406	0.06489	0.384993	Nerve_Tibial
Meta	ENSG00000162670.10	BRINP3	1.846	0.00825753	0.0648922	0.384993	Nerve_Tibial
Meta	ENSG00000137266.14	SLC22A23	-1.84526	-0.0675027	0.0650003	0.385323	Nerve_Tibial
Meta	ENSG00000068383.18	INPP5A	-1.84509	-0.0161724	0.0650249	0.385323	Nerve_Tibial
Meta	ENSG00000115561.15	CHMP3	-1.8448	-0.0142955	0.0650673	0.385345	Nerve_Tibial
Meta	ENSG00000111907.20	TPD52L1	1.84428	0.0332472	0.0651419	0.38548	Nerve_Tibial
Meta	ENSG00000237651.6	C2orf74	-1.84351	-0.00544247	0.0652544	0.38548	Nerve_Tibial
Meta	ENSG00000171840.11	NINJ2	1.84344	0.0532704	0.0652654	0.38548	Nerve_Tibial
Meta	ENSG00000104369.4	JPH1	1.84329	0.0236441	0.0652867	0.38548	Nerve_Tibial
Meta	ENSG00000274184.1	RP11-158H5.8	-1.84324	-0.0221947	0.0652939	0.38548	Nerve_Tibial
Meta	ENSG00000223504.1	RP11-542F9.1	1.84279	0.02479	0.0653601	0.38548	Nerve_Tibial
Meta	ENSG00000283445.1	RP11-63G10.4	1.84278	0.0155818	0.0653605	0.38548	Nerve_Tibial
Meta	ENSG00000147869.4	CER1	1.84229	0.0105927	0.065432	0.385674	Nerve_Tibial
Meta	ENSG00000126231.13	PROZ	1.84113	0.0140567	0.0656031	0.386454	Nerve_Tibial
Meta	ENSG00000158985.13	CDC42SE2	1.84067	0.0307958	0.0656697	0.386586	Nerve_Tibial
Meta	ENSG00000237310.1	GS1-124K5.4	-1.84045	-0.00911052	0.0657029	0.386586	Nerve_Tibial
Meta	ENSG00000198075.9	SULT1C4	1.83946	0.0122571	0.0658471	0.387118	Nerve_Tibial
Meta	ENSG00000179104.8	TMTC2	-1.8393	-0.0124513	0.065871	0.387118	Nerve_Tibial
Meta	ENSG00000122729.18	ACO1	1.83795	0.053941	0.0660695	0.388057	Nerve_Tibial
Meta	ENSG00000263280.1	LA16c-325D7.2	1.83605	0.0123665	0.06635	0.389025	Nerve_Tibial
Meta	ENSG00000179240.9	RP11-111M22.2	1.83592	0.219069	0.06637	0.389025	Nerve_Tibial
Meta	ENSG00000112312.9	GMNN	-1.83544	-0.0386609	0.0664406	0.389025	Nerve_Tibial
Meta	ENSG00000159733.13	ZFYVE28	1.83532	0.0150529	0.0664588	0.389025	Nerve_Tibial
Meta	ENSG00000151148.13	UBE3B	1.83517	0.0202831	0.0664798	0.389025	Nerve_Tibial
Meta	ENSG00000151135.9	TMEM263	-1.83487	-0.0264999	0.0665247	0.389025	Nerve_Tibial
Meta	ENSG00000135587.8	SMPD2	1.83483	0.0213696	0.0665314	0.389025	Nerve_Tibial
Meta	ENSG00000109854.13	HTATIP2	1.83462	0.00834921	0.0665626	0.389025	Nerve_Tibial
Meta	ENSG00000168393.12	DTYMK	1.83442	0.0479331	0.0665912	0.389025	Nerve_Tibial
Meta	ENSG00000125510.15	OPRL1	1.83419	0.0170907	0.0666259	0.389025	Nerve_Tibial
Meta	ENSG00000171530.13	TBCA	1.83394	0.031494	0.0666633	0.389025	Nerve_Tibial
Meta	ENSG00000148965.9	SAA4	-1.83328	-0.0309387	0.0667615	0.389371	Nerve_Tibial
Meta	ENSG00000139364.10	TMEM132B	-1.83273	-0.0230644	0.0668429	0.389617	Nerve_Tibial
Meta	ENSG00000125611.15	CHCHD5	-1.83174	-0.0257421	0.0669903	0.390073	Nerve_Tibial
Meta	ENSG00000167881.14	SRP68	-1.83168	-0.0612679	0.0669993	0.390073	Nerve_Tibial
Meta	ENSG00000083799.17	CYLD	1.83136	0.0446838	0.0670473	0.390125	Nerve_Tibial
Meta	ENSG00000010327.10	STAB1	1.82983	0.0662946	0.0672754	0.391102	Nerve_Tibial
Meta	ENSG00000197951.8	ZNF71	1.82953	0.0241695	0.0673195	0.391102	Nerve_Tibial
Meta	ENSG00000162623.15	TYW3	-1.82882	-0.030213	0.0674259	0.391102	Nerve_Tibial
Meta	ENSG00000164329.13	PAPD4	-1.82879	-0.0429433	0.0674308	0.391102	Nerve_Tibial
Meta	ENSG00000108786.10	HSD17B1	1.82859	0.0297266	0.0674607	0.391102	Nerve_Tibial
Meta	ENSG00000139832.4	RAB20	-1.82826	-0.0118106	0.0675107	0.391102	Nerve_Tibial
Meta	ENSG00000074319.12	TSG101	1.82821	0.0945909	0.0675185	0.391102	Nerve_Tibial
Meta	ENSG00000000457.13	SCYL3	1.82791	0.0277532	0.0675628	0.391102	Nerve_Tibial
Meta	ENSG00000165474.5	GJB2	1.82745	0.0187721	0.0676315	0.391102	Nerve_Tibial
Meta	ENSG00000169071.14	ROR2	-1.82736	-0.0130162	0.0676457	0.391102	Nerve_Tibial
Meta	ENSG00000173517.10	PEAK1	-1.82736	-0.0395933	0.0676463	0.391102	Nerve_Tibial
Meta	ENSG00000117480.15	FAAH	1.82616	0.0603776	0.0678261	0.391915	Nerve_Tibial
Meta	ENSG00000138669.9	PRKG2	1.8242	0.0172726	0.0681224	0.393399	Nerve_Tibial
Meta	ENSG00000105669.13	COPE	-1.82342	-0.0743074	0.0682395	0.393595	Nerve_Tibial
Meta	ENSG00000176155.18	CCDC57	-1.82305	-0.0106369	0.0682962	0.393595	Nerve_Tibial
Meta	ENSG00000165724.5	ZMYND19	1.82304	0.0786499	0.0682975	0.393595	Nerve_Tibial
Meta	ENSG00000226133.6	RP4-683M8.2	-1.82293	-0.020593	0.0683141	0.393595	Nerve_Tibial
Meta	ENSG00000136237.18	RAPGEF5	-1.82205	-0.0265829	0.0684471	0.394133	Nerve_Tibial
Meta	ENSG00000186908.14	ZDHHC17	1.8215	0.0283424	0.0685303	0.394385	Nerve_Tibial
Meta	ENSG00000140750.16	ARHGAP17	-1.82088	-0.0402851	0.0686244	0.394699	Nerve_Tibial
Meta	ENSG00000130640.13	TUBGCP2	1.81798	0.0279965	0.0690666	0.39688	Nerve_Tibial
Meta	ENSG00000162337.11	LRP5	1.81788	0.041909	0.0690831	0.39688	Nerve_Tibial
Meta	ENSG00000035687.9	ADSS	1.81731	0.0388399	0.0691695	0.397148	Nerve_Tibial
Meta	ENSG00000087299.11	L2HGDH	-1.81638	-0.0512041	0.0693122	0.397738	Nerve_Tibial
Meta	ENSG00000157103.10	SLC6A1	1.8156	0.0411897	0.0694324	0.398199	Nerve_Tibial
Meta	ENSG00000118369.12	USP35	1.81515	0.0198193	0.0695009	0.398363	Nerve_Tibial
Meta	ENSG00000157191.19	NECAP2	-1.8143	-0.0524374	0.069631	0.398513	Nerve_Tibial
Meta	ENSG00000213639.9	PPP1CB	1.81375	0.0236663	0.0697163	0.398513	Nerve_Tibial
Meta	ENSG00000166224.16	SGPL1	-1.81366	-0.0501126	0.0697303	0.398513	Nerve_Tibial
Meta	ENSG00000105708.8	ZNF14	1.81358	0.0185717	0.0697421	0.398513	Nerve_Tibial
Meta	ENSG00000151327.12	FAM177A1	-1.81346	-0.019892	0.0697609	0.398513	Nerve_Tibial
Meta	ENSG00000177576.11	C18orf32	-1.81342	-0.0460899	0.0697667	0.398513	Nerve_Tibial
Meta	ENSG00000125734.15	GPR108	1.81278	0.00860771	0.0698659	0.398724	Nerve_Tibial
Meta	ENSG00000116962.14	NID1	1.81266	0.0673305	0.0698836	0.398724	Nerve_Tibial
Meta	ENSG00000071082.10	RPL31	1.81201	0.112186	0.0699848	0.399073	Nerve_Tibial
Meta	ENSG00000185591.9	SP1	-1.81113	-0.0109333	0.0701211	0.399154	Nerve_Tibial
Meta	ENSG00000112167.9	SAYSD1	1.81097	0.0350754	0.0701461	0.399154	Nerve_Tibial
Meta	ENSG00000273142.1	RP11-458F8.4	1.81092	0.0102803	0.0701527	0.399154	Nerve_Tibial
Meta	ENSG00000163576.17	EFHB	-1.81039	-0.00446908	0.0702352	0.399154	Nerve_Tibial
Meta	ENSG00000123901.8	GPR83	-1.81017	-0.0189372	0.0702697	0.399154	Nerve_Tibial
Meta	ENSG00000147655.10	RSPO2	1.81006	0.0182001	0.0702866	0.399154	Nerve_Tibial
Meta	ENSG00000154222.14	CC2D1B	-1.80958	-0.0236379	0.0703613	0.399154	Nerve_Tibial
Meta	ENSG00000244625.5	MIATNB	-1.80929	-0.0110552	0.0704054	0.399154	Nerve_Tibial
Meta	ENSG00000119782.13	FKBP1B	-1.80919	-0.0122085	0.0704212	0.399154	Nerve_Tibial
Meta	ENSG00000263164.1	RP11-333E1.2	-1.80893	-0.0224369	0.0704613	0.399154	Nerve_Tibial
Meta	ENSG00000260046.1	RP11-454K7.3	-1.80891	-0.0345212	0.0704651	0.399154	Nerve_Tibial
Meta	ENSG00000141562.17	NARF	1.80882	0.0134553	0.070479	0.399154	Nerve_Tibial
Meta	ENSG00000100325.14	ASCC2	1.80829	0.0293889	0.0705619	0.399397	Nerve_Tibial
Meta	ENSG00000187741.14	FANCA	-1.80801	-0.00811386	0.0706045	0.399412	Nerve_Tibial
Meta	ENSG00000248787.1	RP11-666A20.4	-1.8077	-0.0176967	0.0706532	0.399461	Nerve_Tibial
Meta	ENSG00000226149.5	RP1-69D17.4	1.80698	0.0396489	0.0707648	0.399738	Nerve_Tibial
Meta	ENSG00000081692.12	JMJD4	1.80687	0.0698025	0.0707823	0.399738	Nerve_Tibial
Meta	ENSG00000262246.5	CORO7	-1.8063	-0.0187432	0.0708717	0.400016	Nerve_Tibial
Meta	ENSG00000111224.13	PARP11	-1.806	-0.0301563	0.0709184	0.400054	Nerve_Tibial
Meta	ENSG00000165084.15	C8orf34	-1.80573	-0.01695	0.0709613	0.400069	Nerve_Tibial
Meta	ENSG00000158296.13	SLC13A3	-1.80514	-0.0344288	0.0710522	0.400285	Nerve_Tibial
Meta	ENSG00000158258.16	CLSTN2	-1.80497	-0.0474302	0.0710798	0.400285	Nerve_Tibial
Meta	ENSG00000092964.17	DPYSL2	1.80393	0.0184702	0.0712423	0.400974	Nerve_Tibial
Meta	ENSG00000166979.12	EVA1C	-1.80339	-0.0710478	0.0713264	0.401128	Nerve_Tibial
Meta	ENSG00000176531.10	PHLDB3	-1.80307	-0.0563515	0.0713769	0.401128	Nerve_Tibial
Meta	ENSG00000174640.12	SLCO2A1	-1.80256	-0.0131039	0.0714573	0.401128	Nerve_Tibial
Meta	ENSG00000070423.17	RNF126	1.80255	0.0571655	0.0714584	0.401128	Nerve_Tibial
Meta	ENSG00000254087.7	LYN	-1.80247	-0.0396513	0.0714707	0.401128	Nerve_Tibial
Meta	ENSG00000175189.3	INHBC	-1.80216	-0.0186237	0.0715209	0.401185	Nerve_Tibial
Meta	ENSG00000108379.9	WNT3	-1.8015	-0.0135586	0.0716242	0.40141	Nerve_Tibial
Meta	ENSG00000125651.13	GTF2F1	-1.80094	-0.0518441	0.0717125	0.40141	Nerve_Tibial
Meta	ENSG00000174482.10	LINGO2	-1.80083	-0.0126498	0.0717301	0.40141	Nerve_Tibial
Meta	ENSG00000061938.16	TNK2	-1.80081	-0.0317302	0.0717324	0.40141	Nerve_Tibial
Meta	ENSG00000137561.4	TTPA	1.80041	0.0264037	0.0717962	0.40141	Nerve_Tibial
Meta	ENSG00000249926.2	RP11-495K9.6	1.80029	0.0113293	0.0718147	0.40141	Nerve_Tibial
Meta	ENSG00000114573.9	ATP6V1A	1.80011	0.023751	0.0718427	0.40141	Nerve_Tibial
Meta	ENSG00000144306.14	SCRN3	-1.79949	-0.0300936	0.0719419	0.401478	Nerve_Tibial
Meta	ENSG00000183019.7	MCEMP1	1.79937	0.0339443	0.0719596	0.401478	Nerve_Tibial
Meta	ENSG00000102683.7	SGCG	-1.79927	-0.0156451	0.0719756	0.401478	Nerve_Tibial
Meta	ENSG00000110042.7	DTX4	-1.79822	-0.0108117	0.0721422	0.402183	Nerve_Tibial
Meta	ENSG00000183091.19	NEB	-1.79775	-0.0383883	0.0722163	0.402371	Nerve_Tibial
Meta	ENSG00000239264.8	TXNDC5	-1.79603	-0.0268546	0.0724894	0.403667	Nerve_Tibial
Meta	ENSG00000077420.15	APBB1IP	-1.7947	-0.0329627	0.0727009	0.404619	Nerve_Tibial
Meta	ENSG00000113248.5	PCDHB15	1.79422	0.0125755	0.0727774	0.404819	Nerve_Tibial
Meta	ENSG00000173193.13	PARP14	1.79363	0.0128811	0.0728718	0.405119	Nerve_Tibial
Meta	ENSG00000128595.16	CALU	-1.79292	-0.0935586	0.0729862	0.405528	Nerve_Tibial
Meta	ENSG00000177383.4	MAGEF1	-1.79246	-0.0433402	0.0730588	0.405706	Nerve_Tibial
Meta	ENSG00000188056.11	TREML4	-1.79159	-0.0118123	0.0731988	0.406038	Nerve_Tibial
Meta	ENSG00000070785.16	EIF2B3	-1.79158	-0.0854038	0.0732	0.406038	Nerve_Tibial
Meta	ENSG00000186300.11	ZNF555	1.79106	0.0270293	0.0732834	0.406156	Nerve_Tibial
Meta	ENSG00000153406.13	NMRAL1	1.79082	0.00830281	0.0733225	0.406156	Nerve_Tibial
Meta	ENSG00000167377.17	ZNF23	-1.79053	-0.0112033	0.0733691	0.406156	Nerve_Tibial
Meta	ENSG00000204764.13	RANBP17	-1.79026	-0.0108085	0.0734117	0.406156	Nerve_Tibial
Meta	ENSG00000213626.11	LBH	-1.79018	-0.0390971	0.0734248	0.406156	Nerve_Tibial
Meta	ENSG00000138758.11	2025-09-11	-1.78927	-0.0394941	0.0735707	0.406619	Nerve_Tibial
Meta	ENSG00000198466.11	ZNF587	1.78871	0.011483	0.0736621	0.406619	Nerve_Tibial
Meta	ENSG00000173083.14	HPSE	1.78868	0.0752828	0.0736661	0.406619	Nerve_Tibial
Meta	ENSG00000175426.10	PCSK1	-1.78865	-0.0221289	0.0736715	0.406619	Nerve_Tibial
Meta	ENSG00000154269.14	ENPP3	-1.78778	-0.0407894	0.0738114	0.406651	Nerve_Tibial
Meta	ENSG00000183831.6	ANKRD45	-1.78772	-0.0322632	0.0738216	0.406651	Nerve_Tibial
Meta	ENSG00000226979.8	LTA	-1.78765	-0.0259667	0.0738329	0.406651	Nerve_Tibial
Meta	ENSG00000115525.17	ST3GAL5	1.7876	0.0178654	0.0738401	0.406651	Nerve_Tibial
Meta	ENSG00000169689.14	CENPX	-1.7867	-0.0143134	0.0739859	0.406936	Nerve_Tibial
Meta	ENSG00000131037.14	EPS8L1	1.78655	0.0198425	0.0740107	0.406936	Nerve_Tibial
Meta	ENSG00000183726.10	TMEM50A	-1.78653	-0.0595194	0.0740143	0.406936	Nerve_Tibial
Meta	ENSG00000103942.12	HOMER2	1.78598	0.0108931	0.074102	0.407009	Nerve_Tibial
Meta	ENSG00000117280.12	RAB29	1.78594	0.016361	0.0741092	0.407009	Nerve_Tibial
Meta	ENSG00000138942.15	RNF185	1.78497	0.0365413	0.074266	0.407493	Nerve_Tibial
Meta	ENSG00000047579.19	DTNBP1	-1.78483	-0.0154568	0.0742894	0.407493	Nerve_Tibial
Meta	ENSG00000006016.10	CRLF1	1.78464	0.0372707	0.0743198	0.407493	Nerve_Tibial
Meta	ENSG00000070413.19	DGCR2	1.78425	0.0194266	0.0743825	0.407596	Nerve_Tibial
Meta	ENSG00000197386.10	HTT	-1.78371	-0.0459255	0.0744705	0.407596	Nerve_Tibial
Meta	ENSG00000151834.15	GABRA2	1.78363	0.0165887	0.0744842	0.407596	Nerve_Tibial
Meta	ENSG00000117266.15	CDK18	1.78352	0.0163456	0.0745019	0.407596	Nerve_Tibial
Meta	ENSG00000176273.14	SLC35G1	-1.78283	-0.024346	0.0746145	0.407988	Nerve_Tibial
Meta	ENSG00000141570.10	CBX8	1.7818	0.0121812	0.0747824	0.408682	Nerve_Tibial
Meta	ENSG00000140451.12	PIF1	1.78104	0.0197383	0.0749056	0.408769	Nerve_Tibial
Meta	ENSG00000249992.1	TMEM158	1.78098	0.0389445	0.0749154	0.408769	Nerve_Tibial
Meta	ENSG00000106443.15	PHF14	1.78095	0.048845	0.0749211	0.408769	Nerve_Tibial
Meta	ENSG00000144810.15	COL8A1	1.78022	0.0358064	0.0750395	0.409191	Nerve_Tibial
Meta	ENSG00000131966.13	ACTR10	-1.77962	-0.0180248	0.0751381	0.4095	Nerve_Tibial
Meta	ENSG00000144645.13	OSBPL10	1.77938	0.0547832	0.0751783	0.4095	Nerve_Tibial
Meta	ENSG00000259859.1	RP11-439I14.2	-1.77891	-0.00568107	0.0752537	0.409649	Nerve_Tibial
Meta	ENSG00000108256.8	NUFIP2	-1.77871	-0.0531167	0.0752876	0.409649	Nerve_Tibial
Meta	ENSG00000231178.1	RP11-125D12.1	-1.77828	-0.0090688	0.0753573	0.409804	Nerve_Tibial
Meta	ENSG00000169676.5	DRD5	1.77693	0.0383001	0.0755803	0.410586	Nerve_Tibial
Meta	ENSG00000173480.10	ZNF417	1.77673	0.0171834	0.0756128	0.410586	Nerve_Tibial
Meta	ENSG00000084652.15	TXLNA	-1.77666	-0.0766133	0.0756244	0.410586	Nerve_Tibial
Meta	ENSG00000132432.13	SEC61G	-1.77604	-0.0314031	0.0757257	0.410624	Nerve_Tibial
Meta	ENSG00000110514.19	MADD	1.77597	0.0399869	0.0757374	0.410624	Nerve_Tibial
Meta	ENSG00000144199.11	FAHD2B	1.77545	0.0261049	0.0758229	0.410624	Nerve_Tibial
Meta	ENSG00000153046.17	CDYL	1.77514	0.0263834	0.0758754	0.410624	Nerve_Tibial
Meta	ENSG00000181195.10	PENK	1.77507	0.0141382	0.0758866	0.410624	Nerve_Tibial
Meta	ENSG00000160867.14	FGFR4	1.77507	0.00517331	0.0758869	0.410624	Nerve_Tibial
Meta	ENSG00000058085.14	LAMC2	-1.77487	-0.00562914	0.0759196	0.410624	Nerve_Tibial
Meta	ENSG00000100319.12	ZMAT5	-1.77417	-0.0830867	0.0760343	0.410903	Nerve_Tibial
Meta	ENSG00000163069.12	SGCB	1.77406	0.0715736	0.0760535	0.410903	Nerve_Tibial
Meta	ENSG00000137693.13	YAP1	-1.77307	-0.058776	0.0762179	0.41107	Nerve_Tibial
Meta	ENSG00000123838.10	C4BPA	1.77264	0.00659091	0.0762885	0.41107	Nerve_Tibial
Meta	ENSG00000026508.17	CD44	1.77253	0.0486489	0.076307	0.41107	Nerve_Tibial
Meta	ENSG00000176834.13	VSIG10	-1.77227	-0.0128603	0.0763499	0.41107	Nerve_Tibial
Meta	ENSG00000172469.15	MANEA	-1.77208	-0.0198024	0.0763811	0.41107	Nerve_Tibial
Meta	ENSG00000204060.6	FOXO6	1.77181	0.0380359	0.0764262	0.41107	Nerve_Tibial
Meta	ENSG00000257698.1	RP11-620J15.3	-1.77158	-0.0214841	0.0764648	0.41107	Nerve_Tibial
Meta	ENSG00000180089.5	TMEM86B	1.77154	0.0208586	0.0764702	0.41107	Nerve_Tibial
Meta	ENSG00000173511.9	VEGFB	-1.7715	-0.0421991	0.0764772	0.41107	Nerve_Tibial
Meta	ENSG00000205464.11	ATP6AP1L	-1.77103	-0.0053286	0.0765554	0.41107	Nerve_Tibial
Meta	ENSG00000137098.13	SPAG8	-1.77073	-0.0272054	0.0766057	0.41107	Nerve_Tibial
Meta	ENSG00000127528.5	KLF2	1.7705	0.0438494	0.0766438	0.41107	Nerve_Tibial
Meta	ENSG00000272848.1	RP1-137D17.2	-1.77049	-0.0192506	0.0766451	0.41107	Nerve_Tibial
Meta	ENSG00000167103.11	PIP5KL1	-1.77025	-0.00811701	0.0766847	0.41107	Nerve_Tibial
Meta	ENSG00000143512.12	HHIPL2	1.76992	0.0175389	0.0767401	0.41107	Nerve_Tibial
Meta	ENSG00000186907.7	RTN4RL2	1.76988	0.0684263	0.0767468	0.41107	Nerve_Tibial
Meta	ENSG00000100191.5	SLC5A4	1.76965	0.00674483	0.0767847	0.41107	Nerve_Tibial
Meta	ENSG00000169548.3	ZNF280A	1.76904	0.0146267	0.0768871	0.411395	Nerve_Tibial
Meta	ENSG00000133488.14	SEC14L4	-1.7686	-0.0113952	0.0769602	0.411395	Nerve_Tibial
Meta	ENSG00000169258.6	GPRIN1	1.76844	0.0281705	0.0769875	0.411395	Nerve_Tibial
Meta	ENSG00000188554.13	NBR1	-1.7683	-0.0234123	0.0770104	0.411395	Nerve_Tibial
Meta	ENSG00000004142.11	POLDIP2	1.76652	0.0269149	0.077308	0.412566	Nerve_Tibial
Meta	ENSG00000149646.12	CNBD2	1.76649	0.0268209	0.0773132	0.412566	Nerve_Tibial
Meta	ENSG00000187097.12	ENTPD5	1.76625	0.0299068	0.0773535	0.412566	Nerve_Tibial
Meta	ENSG00000135052.16	GOLM1	1.76548	0.0195046	0.0774834	0.412831	Nerve_Tibial
Meta	ENSG00000180332.6	KCTD4	1.76546	0.0316023	0.077486	0.412831	Nerve_Tibial
Meta	ENSG00000188010.12	MORN2	1.76511	0.0411698	0.0775453	0.412927	Nerve_Tibial
Meta	ENSG00000135297.15	MTO1	1.7647	0.0162087	0.0776143	0.413074	Nerve_Tibial
Meta	ENSG00000197629.5	MPEG1	1.76324	0.123487	0.0778607	0.414164	Nerve_Tibial
Meta	ENSG00000159958.6	TNFRSF13C	-1.76236	-0.013868	0.0780087	0.414403	Nerve_Tibial
Meta	ENSG00000027847.13	B4GALT7	-1.76226	-0.0385139	0.0780258	0.414403	Nerve_Tibial
Meta	ENSG00000097046.12	CDC7	-1.76223	-0.00844562	0.0780302	0.414403	Nerve_Tibial
Meta	ENSG00000184056.14	VPS33B	-1.76182	-0.0185755	0.0780993	0.41455	Nerve_Tibial
Meta	ENSG00000182050.13	MGAT4C	1.76128	0.010455	0.0781909	0.414815	Nerve_Tibial
Meta	ENSG00000244038.9	DDOST	1.7604	0.0826804	0.0783396	0.415238	Nerve_Tibial
Meta	ENSG00000157601.13	MX1	1.76032	0.0125205	0.0783539	0.415238	Nerve_Tibial
Meta	ENSG00000118690.12	ARMC2	-1.75895	-0.0117674	0.0785863	0.416179	Nerve_Tibial
Meta	ENSG00000283141.1	RP11-109A6.5	1.75878	0.0133907	0.0786148	0.416179	Nerve_Tibial
Meta	ENSG00000162620.15	LRRIQ3	1.7585	0.00708759	0.0786628	0.416212	Nerve_Tibial
Meta	ENSG00000178074.5	C2orf69	1.7574	0.0697488	0.0788503	0.416983	Nerve_Tibial
Meta	ENSG00000138738.10	PRDM5	-1.75689	-0.0141685	0.0789363	0.417217	Nerve_Tibial
Meta	ENSG00000198399.14	ITSN2	-1.75494	-0.0265858	0.0792699	0.418758	Nerve_Tibial
Meta	ENSG00000271889.1	RP11-493E12.1	-1.75381	-0.0215854	0.0794637	0.419406	Nerve_Tibial
Meta	ENSG00000120708.16	TGFBI	-1.75373	-0.0388089	0.0794766	0.419406	Nerve_Tibial
Meta	ENSG00000177181.14	RIMKLA	-1.75331	-0.0140553	0.0795485	0.419522	Nerve_Tibial
Meta	ENSG00000198502.5	HLA-DRB5	-1.75311	-0.005622	0.0795826	0.419522	Nerve_Tibial
Meta	ENSG00000223704.1	LINC01422	1.7525	0.0136025	0.0796881	0.419709	Nerve_Tibial
Meta	ENSG00000089091.16	DZANK1	-1.75184	-0.0158354	0.0798009	0.419709	Nerve_Tibial
Meta	ENSG00000232063.1	RP11-307E17.8	-1.75171	-0.007836	0.0798243	0.419709	Nerve_Tibial
Meta	ENSG00000103226.17	NOMO3	-1.75168	-0.0228298	0.0798283	0.419709	Nerve_Tibial
Meta	ENSG00000121310.16	ECHDC2	1.75165	0.0217698	0.0798343	0.419709	Nerve_Tibial
Meta	ENSG00000167716.18	WDR81	-1.75123	-0.0507871	0.0799068	0.419709	Nerve_Tibial
Meta	ENSG00000275401.1	RP4-564F22.7	1.75117	0.00989475	0.0799161	0.419709	Nerve_Tibial
Meta	ENSG00000130751.9	NPAS1	1.75086	0.0352539	0.0799699	0.419709	Nerve_Tibial
Meta	ENSG00000273032.1	DGCR9	-1.75045	-0.011919	0.0800401	0.419709	Nerve_Tibial
Meta	ENSG00000005812.10	FBXL3	1.75028	0.062922	0.0800706	0.419709	Nerve_Tibial
Meta	ENSG00000037042.8	TUBG2	-1.75022	-0.0178116	0.0800807	0.419709	Nerve_Tibial
Meta	ENSG00000205302.6	SNX2	-1.74898	-0.0498098	0.0802937	0.420604	Nerve_Tibial
Meta	ENSG00000135773.12	CAPN9	-1.74828	-0.00747392	0.0804159	0.421023	Nerve_Tibial
Meta	ENSG00000185664.14	PMEL	-1.74787	-0.0142998	0.0804866	0.421149	Nerve_Tibial
Meta	ENSG00000203722.7	RAET1G	1.74753	0.0129357	0.0805455	0.421149	Nerve_Tibial
Meta	ENSG00000109339.19	MAPK10	1.74727	0.0188344	0.0805912	0.421149	Nerve_Tibial
Meta	ENSG00000148356.13	LRSAM1	-1.747	-0.0782433	0.0806372	0.421149	Nerve_Tibial
Meta	ENSG00000261795.1	RP11-90P13.1	-1.74669	-0.00818806	0.080691	0.421149	Nerve_Tibial
Meta	ENSG00000167637.16	ZNF283	-1.74644	-0.0366331	0.0807353	0.421149	Nerve_Tibial
Meta	ENSG00000254615.2	RP11-395G23.3	-1.74644	-0.0279977	0.0807354	0.421149	Nerve_Tibial
Meta	ENSG00000262188.1	LINC01978	-1.74596	-0.0517735	0.0808186	0.421363	Nerve_Tibial
Meta	ENSG00000179256.2	SMCO3	-1.74491	-0.0865843	0.0810002	0.422089	Nerve_Tibial
Meta	ENSG00000163468.14	CCT3	1.74382	0.0470301	0.0811909	0.422394	Nerve_Tibial
Meta	ENSG00000260916.7	CCPG1	1.74346	0.0626759	0.0812536	0.422394	Nerve_Tibial
Meta	ENSG00000172543.7	CTSW	-1.74328	-0.00824482	0.0812843	0.422394	Nerve_Tibial
Meta	ENSG00000197580.11	BCO2	-1.74304	-0.0302722	0.0813264	0.422394	Nerve_Tibial
Meta	ENSG00000137877.9	SPTBN5	1.74293	0.0431203	0.0813454	0.422394	Nerve_Tibial
Meta	ENSG00000163754.17	GYG1	-1.74283	-0.0524375	0.081363	0.422394	Nerve_Tibial
Meta	ENSG00000225180.7	AATK-AS1	-1.74276	-0.0307112	0.0813755	0.422394	Nerve_Tibial
Meta	ENSG00000198060.9	2025-03-05	-1.74233	-0.0291485	0.0814503	0.422394	Nerve_Tibial
Meta	ENSG00000011405.13	PIK3C2A	-1.74227	-0.0718521	0.0814608	0.422394	Nerve_Tibial
Meta	ENSG00000240707.2	LINC01168	-1.74215	-0.00677915	0.081482	0.422394	Nerve_Tibial
Meta	ENSG00000100300.17	TSPO	1.74181	0.0127535	0.0815408	0.422443	Nerve_Tibial
Meta	ENSG00000065600.12	TMEM206	1.74161	0.0301509	0.081576	0.422443	Nerve_Tibial
Meta	ENSG00000111860.13	CEP85L	1.74113	0.0671021	0.0816615	0.422466	Nerve_Tibial
Meta	ENSG00000181061.13	HIGD1A	-1.74102	-0.0754541	0.0816801	0.422466	Nerve_Tibial
Meta	ENSG00000248265.1	FLJ12825	-1.74086	-0.00539695	0.0817076	0.422466	Nerve_Tibial
Meta	ENSG00000215045.8	GRID2IP	1.74041	0.0132311	0.0817866	0.422656	Nerve_Tibial
Meta	ENSG00000134323.11	MYCN	-1.73991	-0.0379352	0.0818749	0.422727	Nerve_Tibial
Meta	ENSG00000122641.10	INHBA	1.73985	0.0071059	0.0818851	0.422727	Nerve_Tibial
Meta	ENSG00000073792.15	IGF2BP2	-1.73909	-0.0433606	0.0820185	0.422935	Nerve_Tibial
Meta	ENSG00000254647.6	INS	1.73903	0.0278026	0.082029	0.422935	Nerve_Tibial
Meta	ENSG00000151923.17	TIAL1	1.7389	0.0982104	0.0820525	0.422935	Nerve_Tibial
Meta	ENSG00000067066.16	SP100	-1.73852	-0.0458426	0.0821189	0.423058	Nerve_Tibial
Meta	ENSG00000171680.21	PLEKHG5	-1.73812	-0.0691456	0.0821901	0.423207	Nerve_Tibial
Meta	ENSG00000235209.1	CTA-150C2.13	-1.73737	-0.0134819	0.0823214	0.423371	Nerve_Tibial
Meta	ENSG00000184117.11	NIPSNAP1	-1.73735	-0.0248244	0.0823257	0.423371	Nerve_Tibial
Meta	ENSG00000272886.5	DCP1A	-1.73721	-0.0729242	0.0823507	0.423371	Nerve_Tibial
Meta	ENSG00000188596.10	CFAP54	1.73692	0.0154344	0.0824021	0.423371	Nerve_Tibial
Meta	ENSG00000242802.6	AP5Z1	1.73673	0.0563099	0.0824341	0.423371	Nerve_Tibial
Meta	ENSG00000165244.6	ZNF367	-1.73614	-0.0373009	0.0825387	0.423377	Nerve_Tibial
Meta	ENSG00000183735.9	TBK1	1.73598	0.0382433	0.0825677	0.423377	Nerve_Tibial
Meta	ENSG00000139668.8	WDFY2	-1.73586	-0.0144723	0.0825883	0.423377	Nerve_Tibial
Meta	ENSG00000184602.5	SNN	-1.73577	-0.0522002	0.082605	0.423377	Nerve_Tibial
Meta	ENSG00000214113.10	LYRM4	1.73486	0.0199414	0.0827655	0.423765	Nerve_Tibial
Meta	ENSG00000110876.9	SELPLG	-1.73486	-0.105508	0.0827657	0.423765	Nerve_Tibial
Meta	ENSG00000082196.20	C1QTNF3	-1.73373	-0.108922	0.0829664	0.424575	Nerve_Tibial
Meta	ENSG00000100129.17	EIF3L	1.73089	0.0584274	0.0834722	0.426945	Nerve_Tibial
Meta	ENSG00000164707.15	SLC13A4	-1.73049	-0.0108153	0.0835428	0.427087	Nerve_Tibial
Meta	ENSG00000198380.12	GFPT1	-1.72969	-0.0254948	0.0836852	0.427596	Nerve_Tibial
Meta	ENSG00000103034.14	NDRG4	1.72901	0.020325	0.0838074	0.427819	Nerve_Tibial
Meta	ENSG00000204520.12	MICA	1.72897	0.0065343	0.0838146	0.427819	Nerve_Tibial
Meta	ENSG00000198885.9	ITPRIPL1	1.72807	0.0205305	0.0839765	0.428426	Nerve_Tibial
Meta	ENSG00000164078.12	MST1R	1.7276	0.015048	0.0840604	0.428635	Nerve_Tibial
Meta	ENSG00000147687.18	TATDN1	-1.72724	-0.052548	0.0841251	0.428676	Nerve_Tibial
Meta	ENSG00000138483.2	CCDC54	-1.72707	-0.0181049	0.0841543	0.428676	Nerve_Tibial
Meta	ENSG00000115364.13	MRPL19	-1.72522	-0.0147243	0.0844882	0.430157	Nerve_Tibial
Meta	ENSG00000267108.1	RP11-861E21.1	1.72432	0.00706002	0.0846496	0.430759	Nerve_Tibial
Meta	ENSG00000162944.10	RFTN2	-1.72381	-0.050182	0.0847418	0.430989	Nerve_Tibial
Meta	ENSG00000204469.12	PRRC2A	-1.72359	-0.0653408	0.0847811	0.430989	Nerve_Tibial
Meta	ENSG00000246331.2	RP11-77I22.2	1.72176	0.0117782	0.0851127	0.431678	Nerve_Tibial
Meta	ENSG00000099954.18	CECR2	1.72163	0.0321522	0.0851372	0.431678	Nerve_Tibial
Meta	ENSG00000163482.11	STK36	1.72149	0.146971	0.0851623	0.431678	Nerve_Tibial
Meta	ENSG00000197226.12	TBC1D9B	1.7212	0.00755847	0.0852139	0.431678	Nerve_Tibial
Meta	ENSG00000106392.10	C1GALT1	-1.7208	-0.00584201	0.0852876	0.431678	Nerve_Tibial
Meta	ENSG00000259846.1	RP11-467L24.1	-1.72071	-0.00449993	0.0853041	0.431678	Nerve_Tibial
Meta	ENSG00000053900.10	ANAPC4	-1.7206	-0.00829662	0.0853237	0.431678	Nerve_Tibial
Meta	ENSG00000146757.13	ZNF92	-1.72022	-0.0450983	0.0853918	0.431678	Nerve_Tibial
Meta	ENSG00000132570.14	PCBD2	1.72009	0.0707873	0.0854158	0.431678	Nerve_Tibial
Meta	ENSG00000148925.10	BTBD10	1.71964	0.026545	0.085498	0.431678	Nerve_Tibial
Meta	ENSG00000168575.9	SLC20A2	1.71963	0.0744524	0.0854998	0.431678	Nerve_Tibial
Meta	ENSG00000180776.15	ZDHHC20	-1.7196	-0.028705	0.0855055	0.431678	Nerve_Tibial
Meta	ENSG00000138162.18	TACC2	1.71951	0.017922	0.0855221	0.431678	Nerve_Tibial
Meta	ENSG00000256525.6	POLG2	-1.71951	-0.0364293	0.0855223	0.431678	Nerve_Tibial
Meta	ENSG00000215883.10	CYB5RL	-1.71891	-0.0328375	0.08563	0.432003	Nerve_Tibial
Meta	ENSG00000254901.7	BORCS8	-1.71816	-0.0233318	0.0857667	0.432474	Nerve_Tibial
Meta	ENSG00000277481.1	PKD1L3	1.7175	0.0287984	0.0858886	0.43287	Nerve_Tibial
Meta	ENSG00000197296.5	FITM2	-1.71687	-0.0965715	0.0860037	0.433016	Nerve_Tibial
Meta	ENSG00000172301.10	COPRS	1.71686	0.0309206	0.0860043	0.433016	Nerve_Tibial
Meta	ENSG00000100568.10	VTI1B	1.71591	0.0308047	0.0861783	0.433673	Nerve_Tibial
Meta	ENSG00000100697.14	DICER1	-1.71551	-0.0414446	0.0862521	0.433826	Nerve_Tibial
Meta	ENSG00000105963.13	ADAP1	1.71506	0.0117483	0.0863339	0.434018	Nerve_Tibial
Meta	ENSG00000261121.1	RP11-496D24.2	1.71437	0.0406468	0.0864615	0.434076	Nerve_Tibial
Meta	ENSG00000260388.2	LINC00562	-1.71431	-0.0263073	0.0864722	0.434076	Nerve_Tibial
Meta	ENSG00000258586.1	RP5-1021I20.2	-1.71429	-0.00568372	0.0864759	0.434076	Nerve_Tibial
Meta	ENSG00000133789.14	SWAP70	1.71364	0.0288575	0.0865946	0.434453	Nerve_Tibial
Meta	ENSG00000163116.9	STPG2	-1.7116	-0.0148027	0.0869702	0.435877	Nerve_Tibial
Meta	ENSG00000186439.12	TRDN	-1.71155	-0.0216654	0.0869791	0.435877	Nerve_Tibial
Meta	ENSG00000044524.10	EPHA3	-1.71133	-0.0316753	0.0870198	0.435877	Nerve_Tibial
Meta	ENSG00000172247.3	C1QTNF4	1.71115	0.0102701	0.0870531	0.435877	Nerve_Tibial
Meta	ENSG00000168952.15	STXBP6	-1.71071	-0.158597	0.0871353	0.435945	Nerve_Tibial
Meta	ENSG00000185522.8	LMNTD2	1.71061	0.021047	0.087154	0.435945	Nerve_Tibial
Meta	ENSG00000124302.12	CHST8	1.71006	0.00769101	0.087254	0.436226	Nerve_Tibial
Meta	ENSG00000148290.9	SURF1	-1.70943	-0.010525	0.0873719	0.436511	Nerve_Tibial
Meta	ENSG00000166455.13	C16orf46	1.7092	0.0564376	0.087414	0.436511	Nerve_Tibial
Meta	ENSG00000283674.1	RP11-419I17.1	1.70905	0.0396915	0.0874421	0.436511	Nerve_Tibial
Meta	ENSG00000105357.15	MYH14	-1.70793	-0.0368183	0.0876493	0.437264	Nerve_Tibial
Meta	ENSG00000168631.12	DPCR1	1.70752	0.0145144	0.0877254	0.437264	Nerve_Tibial
Meta	ENSG00000128408.8	RIBC2	-1.70696	-0.0139272	0.0878292	0.437264	Nerve_Tibial
Meta	ENSG00000182154.7	MRPL41	-1.70674	-0.0131563	0.0878701	0.437264	Nerve_Tibial
Meta	ENSG00000114405.10	C3orf14	-1.7064	-0.0271474	0.0879339	0.437264	Nerve_Tibial
Meta	ENSG00000188157.14	AGRN	-1.70613	-0.0179631	0.0879833	0.437264	Nerve_Tibial
Meta	ENSG00000113272.13	THG1L	-1.70603	-0.0415225	0.0880023	0.437264	Nerve_Tibial
Meta	ENSG00000204344.14	STK19	-1.70592	-0.0114104	0.0880222	0.437264	Nerve_Tibial
Meta	ENSG00000120057.4	SFRP5	1.70571	0.0568358	0.088063	0.437264	Nerve_Tibial
Meta	ENSG00000127129.9	EDN2	1.70566	0.00904616	0.0880715	0.437264	Nerve_Tibial
Meta	ENSG00000130475.14	FCHO1	1.70548	0.0202211	0.0881042	0.437264	Nerve_Tibial
Meta	ENSG00000161010.14	MRNIP	-1.70541	-0.0115758	0.0881188	0.437264	Nerve_Tibial
Meta	ENSG00000105643.9	ARRDC2	1.70492	0.0264199	0.088209	0.437494	Nerve_Tibial
Meta	ENSG00000169635.9	HIC2	-1.70401	-0.0780397	0.0883796	0.437924	Nerve_Tibial
Meta	ENSG00000143486.15	EIF2D	1.70371	0.0222824	0.0884346	0.437924	Nerve_Tibial
Meta	ENSG00000203279.3	RP11-498P14.5	1.70292	0.0125229	0.0885821	0.437924	Nerve_Tibial
Meta	ENSG00000078328.19	RBFOX1	-1.70263	-0.0104575	0.0886367	0.437924	Nerve_Tibial
Meta	ENSG00000116649.9	SRM	-1.70242	-0.0885086	0.0886759	0.437924	Nerve_Tibial
Meta	ENSG00000152128.13	TMEM163	-1.70216	-0.0286015	0.0887254	0.437924	Nerve_Tibial
Meta	ENSG00000100714.15	MTHFD1	-1.70207	-0.0143318	0.0887432	0.437924	Nerve_Tibial
Meta	ENSG00000139370.11	SLC15A4	-1.70193	-0.117372	0.0887678	0.437924	Nerve_Tibial
Meta	ENSG00000118418.14	HMGN3	1.70139	0.0627224	0.0888694	0.437924	Nerve_Tibial
Meta	ENSG00000101306.10	MYLK2	1.70116	0.0171528	0.0889133	0.437924	Nerve_Tibial
Meta	ENSG00000103184.11	SEC14L5	1.70098	0.0403565	0.0889474	0.437924	Nerve_Tibial
Meta	ENSG00000154134.14	ROBO3	-1.70091	-0.0184666	0.0889606	0.437924	Nerve_Tibial
Meta	ENSG00000108587.15	GOSR1	-1.70074	-0.027409	0.0889918	0.437924	Nerve_Tibial
Meta	ENSG00000156521.13	TYSND1	-1.70062	-0.0394713	0.0890149	0.437924	Nerve_Tibial
Meta	ENSG00000115221.10	ITGB6	-1.70058	-0.00630218	0.0890217	0.437924	Nerve_Tibial
Meta	ENSG00000198468.7	FLVCR1-AS1	-1.70058	-0.00460606	0.0890219	0.437924	Nerve_Tibial
Meta	ENSG00000267731.1	RP11-147L13.8	1.70047	0.0106903	0.0890417	0.437924	Nerve_Tibial
Meta	ENSG00000198830.10	HMGN2	-1.69991	-0.0393999	0.089147	0.438117	Nerve_Tibial
Meta	ENSG00000128604.19	IRF5	1.6998	0.018742	0.0891689	0.438117	Nerve_Tibial
Meta	ENSG00000182636.5	NDN	1.69938	0.0321637	0.0892471	0.438286	Nerve_Tibial
Meta	ENSG00000245532.7	NEAT1	1.699	0.00884147	0.089319	0.438293	Nerve_Tibial
Meta	ENSG00000145882.10	PCYOX1L	-1.69891	-0.026185	0.0893364	0.438293	Nerve_Tibial
Meta	ENSG00000161980.5	POLR3K	1.69782	0.0196502	0.0895426	0.438696	Nerve_Tibial
Meta	ENSG00000132640.14	BTBD3	-1.6978	-0.076108	0.0895458	0.438696	Nerve_Tibial
Meta	ENSG00000103253.17	HAGHL	1.69777	0.0444156	0.0895503	0.438696	Nerve_Tibial
Meta	ENSG00000226180.3	RP11-278A23.1	1.69547	0.0118059	0.0899871	0.440619	Nerve_Tibial
Meta	ENSG00000277443.2	MARCKS	-1.69522	-0.0762751	0.0900333	0.440629	Nerve_Tibial
Meta	ENSG00000184508.10	HDDC3	1.69484	0.0305032	0.090106	0.440703	Nerve_Tibial
Meta	ENSG00000136141.14	LRCH1	1.69456	0.0298796	0.0901584	0.440703	Nerve_Tibial
Meta	ENSG00000165171.10	WBSCR27	1.69444	0.00528183	0.0901808	0.440703	Nerve_Tibial
Meta	ENSG00000182134.15	TDRKH	-1.69391	-0.0142853	0.0902832	0.440923	Nerve_Tibial
Meta	ENSG00000143207.19	RFWD2	-1.69374	-0.0716774	0.0903142	0.440923	Nerve_Tibial
Meta	ENSG00000197555.9	SIPA1L1	-1.69249	-0.0186678	0.090553	0.441713	Nerve_Tibial
Meta	ENSG00000166669.13	ATF7IP2	-1.69243	-0.0270711	0.0905647	0.441713	Nerve_Tibial
Meta	ENSG00000171798.17	KNDC1	1.6917	0.0155421	0.0907032	0.441943	Nerve_Tibial
Meta	ENSG00000073969.18	NSF	1.69151	0.0258506	0.0907392	0.441943	Nerve_Tibial
Meta	ENSG00000122692.8	SMU1	1.69148	0.0338839	0.0907448	0.441943	Nerve_Tibial
Meta	ENSG00000180198.15	RCC1	-1.69084	-0.0558499	0.0908674	0.442325	Nerve_Tibial
Meta	ENSG00000107643.15	MAPK8	1.69025	0.0235937	0.0909808	0.442661	Nerve_Tibial
Meta	ENSG00000250120.6	PCDHA10	-1.68998	-0.0139029	0.0910313	0.442691	Nerve_Tibial
Meta	ENSG00000280639.1	LINC02204	1.68936	0.0144121	0.0911501	0.443053	Nerve_Tibial
Meta	ENSG00000275228.1	RP11-370I10.10	1.68909	0.0201451	0.0912026	0.443092	Nerve_Tibial
Meta	ENSG00000110925.6	CSRNP2	-1.68824	-0.0224864	0.0913648	0.443664	Nerve_Tibial
Meta	ENSG00000133943.20	C14orf159	1.68716	0.0515437	0.0915721	0.444455	Nerve_Tibial
Meta	ENSG00000150782.11	IL18	1.6868	0.0114932	0.0916418	0.444576	Nerve_Tibial
Meta	ENSG00000089597.16	GANAB	-1.68626	-0.0276093	0.0917466	0.444868	Nerve_Tibial
Meta	ENSG00000140943.16	MBTPS1	1.68565	0.0625912	0.091863	0.444989	Nerve_Tibial
Meta	ENSG00000103549.21	RNF40	-1.68534	-0.0300227	0.0919233	0.444989	Nerve_Tibial
Meta	ENSG00000177200.16	CHD9	-1.68507	-0.0345271	0.0919751	0.444989	Nerve_Tibial
Meta	ENSG00000172201.11	ID4	-1.68503	-0.0151444	0.0919836	0.444989	Nerve_Tibial
Meta	ENSG00000109501.13	WFS1	1.68494	0.0253718	0.0920007	0.444989	Nerve_Tibial
Meta	ENSG00000125834.12	STK35	-1.68474	-0.0311038	0.092039	0.444989	Nerve_Tibial
Meta	ENSG00000101049.14	SGK2	1.68414	0.0290056	0.092154	0.445329	Nerve_Tibial
Meta	ENSG00000105829.11	BET1	-1.68325	-0.150594	0.0923265	0.445947	Nerve_Tibial
Meta	ENSG00000140548.9	ZNF710	-1.6819	-0.0226903	0.0925887	0.446997	Nerve_Tibial
Meta	ENSG00000140525.17	FANCI	1.68061	0.03317	0.0928387	0.447987	Nerve_Tibial
Meta	ENSG00000184232.8	OAF	1.68031	0.0171706	0.0928963	0.448048	Nerve_Tibial
Meta	ENSG00000164818.15	DNAAF5	1.6797	0.00810175	0.093015	0.44811	Nerve_Tibial
Meta	ENSG00000090857.13	PDPR	1.67956	0.0143044	0.0930431	0.44811	Nerve_Tibial
Meta	ENSG00000204516.9	MICB	-1.67946	-0.00706516	0.0930619	0.44811	Nerve_Tibial
Meta	ENSG00000140474.12	ULK3	1.67933	0.0415319	0.0930887	0.44811	Nerve_Tibial
Meta	ENSG00000123297.17	TSFM	-1.67904	-0.0235928	0.0931444	0.448162	Nerve_Tibial
Meta	ENSG00000004799.7	PDK4	1.67856	0.0359887	0.0932376	0.448394	Nerve_Tibial
Meta	ENSG00000273329.1	RP11-448A19.1	1.67788	0.0149059	0.0933696	0.448813	Nerve_Tibial
Meta	ENSG00000182263.13	FIGN	-1.67741	-0.0237153	0.093463	0.449045	Nerve_Tibial
Meta	ENSG00000142173.14	COL6A2	1.67703	0.0556271	0.093537	0.449185	Nerve_Tibial
Meta	ENSG00000175832.12	ETV4	-1.67663	-0.053322	0.0936152	0.449344	Nerve_Tibial
Meta	ENSG00000084090.13	STARD7	1.67587	0.0631292	0.0937646	0.449845	Nerve_Tibial
Meta	ENSG00000243955.5	GSTA1	-1.6739	-0.0459528	0.0941502	0.451446	Nerve_Tibial
Meta	ENSG00000084234.16	APLP2	-1.6737	-0.0995037	0.0941889	0.451446	Nerve_Tibial
Meta	ENSG00000237940.3	LINC01238	-1.67333	-0.0165284	0.0942621	0.451469	Nerve_Tibial
Meta	ENSG00000145623.12	OSMR	-1.67321	-0.0329068	0.0942855	0.451469	Nerve_Tibial
Meta	ENSG00000183828.14	NUDT14	-1.67299	-0.0127137	0.0943294	0.451469	Nerve_Tibial
Meta	ENSG00000172992.11	DCAKD	-1.67233	-0.00836804	0.0944601	0.451878	Nerve_Tibial
Meta	ENSG00000153558.13	FBXL2	1.67101	0.0234982	0.0947192	0.452844	Nerve_Tibial
Meta	ENSG00000176681.14	LRRC37A	-1.67084	-0.00523818	0.0947528	0.452844	Nerve_Tibial
Meta	ENSG00000170430.9	MGMT	-1.67052	-0.00654026	0.0948164	0.452852	Nerve_Tibial
Meta	ENSG00000107968.9	MAP3K8	1.6702	0.0272339	0.0948803	0.452852	Nerve_Tibial
Meta	ENSG00000115556.13	PLCD4	-1.67015	-0.0826503	0.0948906	0.452852	Nerve_Tibial
Meta	ENSG00000169629.11	RGPD8	-1.66898	-0.00714176	0.0951212	0.453648	Nerve_Tibial
Meta	ENSG00000275409.1	RP11-131L12.4	-1.66884	-0.0237469	0.0951484	0.453648	Nerve_Tibial
Meta	ENSG00000165449.11	SLC16A9	1.66829	0.0322174	0.0952585	0.453956	Nerve_Tibial
Meta	ENSG00000164116.16	GUCY1A3	1.66797	0.0865628	0.0953219	0.454042	Nerve_Tibial
Meta	ENSG00000057757.9	PITHD1	1.66757	0.0319875	0.0954006	0.454184	Nerve_Tibial
Meta	ENSG00000204920.10	ZNF155	1.66736	0.00918964	0.0954427	0.454184	Nerve_Tibial
Meta	ENSG00000162753.11	SLC9C2	-1.66709	-0.0261307	0.0954963	0.454222	Nerve_Tibial
Meta	ENSG00000231485.1	RP4-535B20.1	-1.66642	-0.0228078	0.0956304	0.454477	Nerve_Tibial
Meta	ENSG00000231106.2	LINC01436	1.66635	0.0044689	0.0956435	0.454477	Nerve_Tibial
Meta	ENSG00000152240.12	HAUS1	-1.66593	-0.0145467	0.0957272	0.454477	Nerve_Tibial
Meta	ENSG00000048462.10	TNFRSF17	1.66591	0.014996	0.0957322	0.454477	Nerve_Tibial
Meta	ENSG00000099622.13	CIRBP	-1.66514	-0.106959	0.0958839	0.454849	Nerve_Tibial
Meta	ENSG00000113396.12	SLC27A6	1.6647	0.0236242	0.0959721	0.454849	Nerve_Tibial
Meta	ENSG00000269486.2	CTC-360G5.9	-1.66464	-0.00928408	0.095985	0.454849	Nerve_Tibial
Meta	ENSG00000179397.17	C1orf101	-1.6646	-0.0270142	0.0959927	0.454849	Nerve_Tibial
Meta	ENSG00000003436.15	TFPI	1.66319	0.0477139	0.0962746	0.455917	Nerve_Tibial
Meta	ENSG00000131591.17	C1orf159	-1.66301	-0.024138	0.0963095	0.455917	Nerve_Tibial
Meta	ENSG00000198890.7	PRMT6	-1.6625	-0.0340695	0.0964132	0.456048	Nerve_Tibial
Meta	ENSG00000196611.4	MMP1	1.66224	0.0139014	0.0964655	0.456048	Nerve_Tibial
Meta	ENSG00000111886.10	GABRR2	-1.66219	-0.0170745	0.0964744	0.456048	Nerve_Tibial
Meta	ENSG00000250156.3	LINC02060	-1.66077	-0.028396	0.0967603	0.456898	Nerve_Tibial
Meta	ENSG00000184227.7	ACOT1	1.66066	0.00741151	0.0967819	0.456898	Nerve_Tibial
Meta	ENSG00000187010.19	RHD	1.66048	0.00448038	0.0968185	0.456898	Nerve_Tibial
Meta	ENSG00000169814.12	BTD	1.66034	0.0503757	0.0968469	0.456898	Nerve_Tibial
Meta	ENSG00000176014.12	TUBB6	1.66016	0.078081	0.096883	0.456898	Nerve_Tibial
Meta	ENSG00000136261.14	BZW2	1.65829	0.040567	0.0972599	0.457907	Nerve_Tibial
Meta	ENSG00000134201.10	GSTM5	1.65824	0.00745088	0.0972697	0.457907	Nerve_Tibial
Meta	ENSG00000160255.17	ITGB2	-1.65821	-0.0404246	0.0972751	0.457907	Nerve_Tibial
Meta	ENSG00000166501.12	PRKCB	1.65818	0.0201996	0.0972806	0.457907	Nerve_Tibial
Meta	ENSG00000178078.11	STAP2	1.65793	0.010445	0.0973309	0.457928	Nerve_Tibial
Meta	ENSG00000169085.11	C8orf46	-1.65541	-0.0115533	0.0978406	0.459838	Nerve_Tibial
Meta	ENSG00000147443.12	DOK2	1.6554	0.0225864	0.0978442	0.459838	Nerve_Tibial
Meta	ENSG00000233237.6	LINC00472	-1.65524	-0.0816351	0.0978751	0.459838	Nerve_Tibial
Meta	ENSG00000103642.11	LACTB	1.65481	0.0103735	0.0979634	0.460036	Nerve_Tibial
Meta	ENSG00000115590.13	IL1R2	-1.65391	-0.0526355	0.0981463	0.460678	Nerve_Tibial
Meta	ENSG00000081665.13	ZNF506	1.65323	0.0171562	0.0982846	0.460946	Nerve_Tibial
Meta	ENSG00000188582.8	PAQR9	1.65317	0.0439962	0.0982958	0.460946	Nerve_Tibial
Meta	ENSG00000152942.18	RAD17	1.65151	0.00933408	0.0986336	0.462313	Nerve_Tibial
Meta	ENSG00000196659.9	TTC30B	1.65108	0.030699	0.0987223	0.462512	Nerve_Tibial
Meta	ENSG00000175063.16	UBE2C	1.65065	0.0254519	0.0988109	0.46271	Nerve_Tibial
Meta	ENSG00000196776.14	CD47	-1.64966	-0.0878176	0.0990115	0.463431	Nerve_Tibial
Meta	ENSG00000166206.14	GABRB3	1.64889	0.0149485	0.0991701	0.463894	Nerve_Tibial
Meta	ENSG00000187792.4	ZNF70	-1.64873	-0.043032	0.0992034	0.463894	Nerve_Tibial
Meta	ENSG00000144857.14	BOC	1.64774	0.0204489	0.0994053	0.464621	Nerve_Tibial
Meta	ENSG00000135541.20	AHI1	-1.64719	-0.00759406	0.0995195	0.464937	Nerve_Tibial
Meta	ENSG00000134363.11	FST	1.64536	0.0315183	0.0998958	0.466456	Nerve_Tibial
Meta	ENSG00000074370.17	ATP2A3	1.64515	0.0389949	0.0999382	0.466456	Nerve_Tibial
Meta	ENSG00000028116.16	VRK2	-1.64397	-0.0222004	0.100182	0.467376	Nerve_Tibial
Meta	ENSG00000179066.7	CTD-2527I21.15	1.64355	0.124438	0.100269	0.467423	Nerve_Tibial
Meta	ENSG00000033800.13	PIAS1	1.64285	0.0123325	0.100413	0.467423	Nerve_Tibial
Meta	ENSG00000206560.11	ANKRD28	1.64264	0.0422705	0.100458	0.467423	Nerve_Tibial
Meta	ENSG00000237604.1	AP001056.1	-1.64235	-0.00894452	0.100518	0.467423	Nerve_Tibial
Meta	ENSG00000104964.14	AES	1.64222	0.0437879	0.100544	0.467423	Nerve_Tibial
Meta	ENSG00000129484.13	PARP2	1.64194	0.0225648	0.100603	0.467423	Nerve_Tibial
Meta	ENSG00000271605.5	MILR1	-1.64186	-0.0198006	0.100619	0.467423	Nerve_Tibial
Meta	ENSG00000264968.1	RP11-387H17.4	1.64166	0.00766925	0.100661	0.467423	Nerve_Tibial
Meta	ENSG00000132196.13	HSD17B7	-1.64166	-0.0375106	0.100661	0.467423	Nerve_Tibial
Meta	ENSG00000198265.11	HELZ	1.64162	0.0263198	0.100668	0.467423	Nerve_Tibial
Meta	ENSG00000188585.7	CLEC20A	-1.64143	-0.00491007	0.100707	0.467423	Nerve_Tibial
Meta	ENSG00000237927.1	RP3-393E18.2	1.64115	0.0154364	0.100767	0.467482	Nerve_Tibial
Meta	ENSG00000175581.13	MRPL48	-1.6409	-0.0275695	0.100818	0.467502	Nerve_Tibial
Meta	ENSG00000186523.14	FAM86B1	1.63943	0.0263559	0.101123	0.468697	Nerve_Tibial
Meta	ENSG00000104221.12	BRF2	1.63906	0.104739	0.1012	0.468837	Nerve_Tibial
Meta	ENSG00000126746.17	ZNF384	1.63786	0.0144631	0.101451	0.469586	Nerve_Tibial
Meta	ENSG00000196639.6	HRH1	-1.63784	-0.0494861	0.101456	0.469586	Nerve_Tibial
Meta	ENSG00000121440.14	PDZRN3	-1.63751	-0.0320603	0.101524	0.469686	Nerve_Tibial
Meta	ENSG00000007520.3	TSR3	-1.637	-0.0365995	0.101631	0.46996	Nerve_Tibial
Meta	ENSG00000110888.17	CAPRIN2	1.63644	0.0231955	0.101748	0.470284	Nerve_Tibial
Meta	ENSG00000198951.11	NAGA	1.63586	0.00995491	0.101869	0.470624	Nerve_Tibial
Meta	ENSG00000099785.10	2025-03-02	1.63463	0.0101249	0.102127	0.471601	Nerve_Tibial
Meta	ENSG00000162621.6	LRRC53	-1.63387	-0.0413768	0.102285	0.47192	Nerve_Tibial
Meta	ENSG00000232453.6	RP4-794H19.1	1.63375	0.0322484	0.102311	0.47192	Nerve_Tibial
Meta	ENSG00000169499.14	PLEKHA2	1.63362	0.0185693	0.102338	0.47192	Nerve_Tibial
Meta	ENSG00000175470.18	PPP2R2D	-1.63283	-0.0179764	0.102505	0.472386	Nerve_Tibial
Meta	ENSG00000124228.14	DDX27	-1.63269	-0.0692964	0.102534	0.472386	Nerve_Tibial
Meta	ENSG00000113716.12	HMGXB3	1.63204	0.0187295	0.10267	0.472795	Nerve_Tibial
Meta	ENSG00000256287.1	RP11-664H17.1	1.63178	0.0173795	0.102725	0.47283	Nerve_Tibial
Meta	ENSG00000164430.15	MB21D1	-1.63014	-0.0279881	0.103073	0.474175	Nerve_Tibial
Meta	ENSG00000182359.14	KBTBD3	1.62972	0.0728602	0.103162	0.474175	Nerve_Tibial
Meta	ENSG00000111254.7	AKAP3	-1.62956	-0.0104092	0.103194	0.474175	Nerve_Tibial
Meta	ENSG00000238035.8	AC138035.2	-1.6295	-0.0254143	0.103208	0.474175	Nerve_Tibial
Meta	ENSG00000100350.14	FOXRED2	-1.62911	-0.0138219	0.103291	0.474338	Nerve_Tibial
Meta	ENSG00000013306.15	SLC25A39	-1.62859	-0.0198159	0.103401	0.47446	Nerve_Tibial
Meta	ENSG00000148824.18	MTG1	1.6285	0.00849145	0.103418	0.47446	Nerve_Tibial
Meta	ENSG00000023191.16	RNH1	1.62822	0.021488	0.103478	0.47446	Nerve_Tibial
Meta	ENSG00000151917.17	BEND6	1.62808	0.00837413	0.103507	0.47446	Nerve_Tibial
Meta	ENSG00000163527.9	STT3B	-1.62739	-0.0432507	0.103654	0.474802	Nerve_Tibial
Meta	ENSG00000173210.19	ABLIM3	1.62728	0.042299	0.103677	0.474802	Nerve_Tibial
Meta	ENSG00000161649.12	CD300LG	1.62602	0.0231929	0.103944	0.475808	Nerve_Tibial
Meta	ENSG00000197181.11	PIWIL2	1.62567	0.00693852	0.104021	0.475813	Nerve_Tibial
Meta	ENSG00000203797.9	DDO	1.62552	0.00672852	0.104051	0.475813	Nerve_Tibial
Meta	ENSG00000152154.10	TMEM178A	1.62534	0.105661	0.104089	0.475813	Nerve_Tibial
Meta	ENSG00000146054.17	TRIM7	-1.62512	-0.0167238	0.104136	0.475813	Nerve_Tibial
Meta	ENSG00000001167.14	NFYA	1.6242	0.0125455	0.104334	0.476499	Nerve_Tibial
Meta	ENSG00000100823.11	APEX1	-1.62363	-0.112084	0.104455	0.476687	Nerve_Tibial
Meta	ENSG00000168038.10	ULK4	-1.62356	-0.00840152	0.104471	0.476687	Nerve_Tibial
Meta	ENSG00000101079.20	NDRG3	1.623	0.0261878	0.104589	0.477009	Nerve_Tibial
Meta	ENSG00000125459.14	MSTO1	1.62172	0.0383307	0.104863	0.478039	Nerve_Tibial
Meta	ENSG00000169432.14	SCN9A	1.62113	0.0385386	0.10499	0.478402	Nerve_Tibial
Meta	ENSG00000162613.16	FUBP1	-1.62071	-0.0355348	0.10508	0.478593	Nerve_Tibial
Meta	ENSG00000136861.17	CDK5RAP2	-1.62005	-0.0302395	0.105222	0.47872	Nerve_Tibial
Meta	ENSG00000137992.14	DBT	-1.61997	-0.031046	0.105238	0.47872	Nerve_Tibial
Meta	ENSG00000233198.3	RNF224	1.61975	0.0177552	0.105285	0.47872	Nerve_Tibial
Meta	ENSG00000278071.1	RP11-736N17.10	1.61968	0.035984	0.1053	0.47872	Nerve_Tibial
Meta	ENSG00000197912.14	SPG7	1.61916	0.0581091	0.105413	0.478884	Nerve_Tibial
Meta	ENSG00000132821.11	VSTM2L	-1.61907	-0.00708414	0.105432	0.478884	Nerve_Tibial
Meta	ENSG00000157224.15	CLDN12	1.61808	0.0614649	0.105645	0.479401	Nerve_Tibial
Meta	ENSG00000166225.8	FRS2	1.61803	0.0270755	0.105657	0.479401	Nerve_Tibial
Meta	ENSG00000178163.7	ZNF518B	-1.61787	-0.0316695	0.10569	0.479401	Nerve_Tibial
Meta	ENSG00000277147.4	LINC00869	-1.61719	-0.0294269	0.105838	0.479517	Nerve_Tibial
Meta	ENSG00000126804.13	ZBTB1	-1.61709	-0.0167103	0.105858	0.479517	Nerve_Tibial
Meta	ENSG00000181396.12	OGFOD3	1.61695	0.0142091	0.105889	0.479517	Nerve_Tibial
Meta	ENSG00000162627.16	SNX7	1.61686	0.0320058	0.105908	0.479517	Nerve_Tibial
Meta	ENSG00000204681.10	GABBR1	1.61639	0.0427525	0.106009	0.479757	Nerve_Tibial
Meta	ENSG00000197079.8	KRT35	-1.61602	-0.0499052	0.10609	0.479905	Nerve_Tibial
Meta	ENSG00000118094.11	TREH	1.61502	0.0560777	0.106307	0.480433	Nerve_Tibial
Meta	ENSG00000254872.3	RP13-870H17.3	1.6149	0.0194776	0.106333	0.480433	Nerve_Tibial
Meta	ENSG00000077585.13	GPR137B	1.6148	0.0390189	0.106353	0.480433	Nerve_Tibial
Meta	ENSG00000186976.14	EFCAB6	-1.61459	-0.0114354	0.106399	0.480433	Nerve_Tibial
Meta	ENSG00000240875.5	LINC00886	-1.61424	-0.00749314	0.106476	0.480562	Nerve_Tibial
Meta	ENSG00000172572.6	PDE3A	1.61385	0.0261676	0.10656	0.480725	Nerve_Tibial
Meta	ENSG00000166924.8	NYAP1	-1.6134	-0.0346961	0.106658	0.48095	Nerve_Tibial
Meta	ENSG00000260947.1	RP11-384P7.7	1.61308	0.00538352	0.106726	0.481039	Nerve_Tibial
Meta	ENSG00000261504.1	LINC01686	1.61277	0.0160317	0.106794	0.481126	Nerve_Tibial
Meta	ENSG00000166263.13	STXBP4	1.61188	0.0113227	0.106989	0.481209	Nerve_Tibial
Meta	ENSG00000161798.6	AQP5	1.61164	0.0195518	0.10704	0.481209	Nerve_Tibial
Meta	ENSG00000109686.17	SH3D19	1.61147	0.0636797	0.107077	0.481209	Nerve_Tibial
Meta	ENSG00000112837.16	TBX18	-1.61147	-0.02908	0.107077	0.481209	Nerve_Tibial
Meta	ENSG00000155660.10	PDIA4	-1.6114	-0.0380117	0.107092	0.481209	Nerve_Tibial
Meta	ENSG00000180917.17	CMTR2	-1.61113	-0.018579	0.107151	0.481209	Nerve_Tibial
Meta	ENSG00000274561.1	RP11-147L13.12	1.61092	0.0154267	0.107198	0.481209	Nerve_Tibial
Meta	ENSG00000182774.10	RPS17	-1.61092	-0.0511934	0.107198	0.481209	Nerve_Tibial
Meta	ENSG00000196177.12	ACADSB	-1.60983	-0.0614112	0.107434	0.481886	Nerve_Tibial
Meta	ENSG00000100296.13	THOC5	-1.60978	-0.00470789	0.107445	0.481886	Nerve_Tibial
Meta	ENSG00000243795.1	LINC02044	-1.60951	-0.00935351	0.107504	0.481933	Nerve_Tibial
Meta	ENSG00000178187.7	ZNF454	1.60914	0.0140562	0.107585	0.48208	Nerve_Tibial
Meta	ENSG00000130656.4	HBZ	1.60866	0.0126292	0.107691	0.482337	Nerve_Tibial
Meta	ENSG00000104228.12	TRIM35	-1.60809	-0.0895327	0.107815	0.482398	Nerve_Tibial
Meta	ENSG00000024422.11	EHD2	1.60792	0.0707989	0.107854	0.482398	Nerve_Tibial
Meta	ENSG00000134256.12	CD101	1.60763	0.0111593	0.107916	0.482398	Nerve_Tibial
Meta	ENSG00000128709.12	HOXD9	-1.60733	-0.0175336	0.107983	0.482398	Nerve_Tibial
Meta	ENSG00000186889.9	TMEM17	-1.60732	-0.0185824	0.107985	0.482398	Nerve_Tibial
Meta	ENSG00000102879.15	CORO1A	-1.60727	-0.0667659	0.107994	0.482398	Nerve_Tibial
Meta	ENSG00000204010.3	IFIT1B	-1.60571	-0.0366329	0.108338	0.483574	Nerve_Tibial
Meta	ENSG00000256223.5	ZNF10	-1.60563	-0.0154592	0.108355	0.483574	Nerve_Tibial
Meta	ENSG00000078487.17	ZCWPW1	1.6044	0.0140364	0.108626	0.484537	Nerve_Tibial
Meta	ENSG00000113593.11	PPWD1	1.60402	0.00986636	0.108709	0.484537	Nerve_Tibial
Meta	ENSG00000160075.11	SSU72	-1.60386	-0.0350735	0.108746	0.484537	Nerve_Tibial
Meta	ENSG00000111639.7	MRPL51	1.60376	0.0127998	0.108767	0.484537	Nerve_Tibial
Meta	ENSG00000100151.15	PICK1	-1.60355	-0.0182348	0.108813	0.484537	Nerve_Tibial
Meta	ENSG00000109063.14	MYH3	1.60323	0.0174581	0.108884	0.48456	Nerve_Tibial
Meta	ENSG00000164221.12	CCDC112	-1.60309	-0.0556661	0.108915	0.48456	Nerve_Tibial
Meta	ENSG00000105928.13	DFNA5	-1.60118	-0.00910045	0.109337	0.486218	Nerve_Tibial
Meta	ENSG00000159461.14	AMFR	-1.60059	-0.0942784	0.109467	0.486534	Nerve_Tibial
Meta	ENSG00000074582.12	BCS1L	-1.60025	-0.0781166	0.109543	0.486534	Nerve_Tibial
Meta	ENSG00000166262.15	FAM227B	1.6002	0.0127881	0.109554	0.486534	Nerve_Tibial
Meta	ENSG00000100284.20	TOM1	1.59917	0.0242384	0.109782	0.486784	Nerve_Tibial
Meta	ENSG00000175115.11	PACS1	-1.59877	-0.025925	0.109872	0.486784	Nerve_Tibial
Meta	ENSG00000198920.9	KIAA0753	-1.59872	-0.0122794	0.109884	0.486784	Nerve_Tibial
Meta	ENSG00000196396.9	PTPN1	-1.59867	-0.0299085	0.109894	0.486784	Nerve_Tibial
Meta	ENSG00000106086.18	PLEKHA8	1.59867	0.0247091	0.109894	0.486784	Nerve_Tibial
Meta	ENSG00000137101.12	CD72	-1.59846	-0.0310315	0.10994	0.486784	Nerve_Tibial
Meta	ENSG00000058453.16	CROCC	-1.59841	-0.0148777	0.109952	0.486784	Nerve_Tibial
Meta	ENSG00000174238.14	PITPNA	-1.59819	-0.0328126	0.110001	0.486786	Nerve_Tibial
Meta	ENSG00000075399.13	VPS9D1	-1.59745	-0.0178747	0.110164	0.487292	Nerve_Tibial
Meta	ENSG00000175414.6	ARL10	-1.59718	-0.0341466	0.110225	0.487344	Nerve_Tibial
Meta	ENSG00000241973.10	PI4KA	1.59664	0.0112691	0.110345	0.487556	Nerve_Tibial
Meta	ENSG00000147408.14	CSGALNACT1	1.59653	0.0075076	0.110371	0.487556	Nerve_Tibial
Meta	ENSG00000263627.1	PPP4R1-AS1	1.59597	0.00587799	0.110495	0.487723	Nerve_Tibial
Meta	ENSG00000064545.14	TMEM161A	-1.59592	-0.0287748	0.110506	0.487723	Nerve_Tibial
Meta	ENSG00000004399.12	PLXND1	1.5955	0.0485391	0.110601	0.487928	Nerve_Tibial
Meta	ENSG00000169919.16	GUSB	-1.59508	-0.0153223	0.110695	0.488126	Nerve_Tibial
Meta	ENSG00000113361.12	CDH6	1.59476	0.0239321	0.110766	0.488223	Nerve_Tibial
Meta	ENSG00000145741.15	BTF3	-1.59418	-0.0485488	0.110896	0.488528	Nerve_Tibial
Meta	ENSG00000135406.13	PRPH	-1.59398	-0.0246587	0.110941	0.488528	Nerve_Tibial
Meta	ENSG00000251361.1	CTD-2091N23.1	-1.59379	-0.0363923	0.110982	0.488528	Nerve_Tibial
Meta	ENSG00000164332.7	UBLCP1	1.5933	0.0398954	0.111093	0.488801	Nerve_Tibial
Meta	ENSG00000257093.6	KIAA1147	1.59229	0.0122219	0.111319	0.488959	Nerve_Tibial
Meta	ENSG00000143842.14	SOX13	1.59227	0.0830354	0.111325	0.488959	Nerve_Tibial
Meta	ENSG00000171561.3	OR2AT4	-1.59221	-0.0213843	0.111337	0.488959	Nerve_Tibial
Meta	ENSG00000182400.14	TRAPPC6B	1.59174	0.0380959	0.111443	0.488959	Nerve_Tibial
Meta	ENSG00000109771.15	LRP2BP	1.59167	0.0113774	0.111459	0.488959	Nerve_Tibial
Meta	ENSG00000156414.18	TDRD9	-1.59142	-0.00970918	0.111515	0.488959	Nerve_Tibial
Meta	ENSG00000213445.9	SIPA1	1.59142	0.0198572	0.111515	0.488959	Nerve_Tibial
Meta	ENSG00000170667.14	RASA4B	1.59118	0.0103657	0.11157	0.488959	Nerve_Tibial
Meta	ENSG00000241231.1	RP11-275H4.1	1.59109	0.0192962	0.111588	0.488959	Nerve_Tibial
Meta	ENSG00000137441.7	FGFBP2	1.59064	0.00953671	0.11169	0.488959	Nerve_Tibial
Meta	ENSG00000140682.18	TGFB1I1	-1.59056	-0.027508	0.111708	0.488959	Nerve_Tibial
Meta	ENSG00000253369.1	RP11-1081M5.1	-1.59052	-0.0101251	0.111717	0.488959	Nerve_Tibial
Meta	ENSG00000033122.18	LRRC7	1.58951	0.0104893	0.111946	0.489567	Nerve_Tibial
Meta	ENSG00000102854.15	MSLN	1.58925	0.017438	0.112003	0.489567	Nerve_Tibial
Meta	ENSG00000253305.2	PCDHGB6	-1.58925	-0.0542546	0.112003	0.489567	Nerve_Tibial
Meta	ENSG00000175505.10	CLCF1	1.58845	0.0342995	0.112185	0.490145	Nerve_Tibial
Meta	ENSG00000145979.17	TBC1D7	1.58764	0.0287878	0.112367	0.490526	Nerve_Tibial
Meta	ENSG00000250479.8	CHCHD10	1.58763	0.0254484	0.11237	0.490526	Nerve_Tibial
Meta	ENSG00000258919.1	RP11-1029J19.4	-1.58592	-0.0156395	0.112757	0.491999	Nerve_Tibial
Meta	ENSG00000141298.17	SSH2	-1.5855	-0.0236411	0.112854	0.492193	Nerve_Tibial
Meta	ENSG00000236039.2	AC017060.1	1.5851	0.0165783	0.112943	0.492193	Nerve_Tibial
Meta	ENSG00000004534.14	RBM6	-1.58507	-0.00938846	0.112949	0.492193	Nerve_Tibial
Meta	ENSG00000137819.13	PAQR5	-1.58457	-0.00973333	0.113065	0.492482	Nerve_Tibial
Meta	ENSG00000188488.13	SERPINA5	-1.58408	-0.00893869	0.113176	0.492592	Nerve_Tibial
Meta	ENSG00000105983.20	LMBR1	1.58392	0.023003	0.113213	0.492592	Nerve_Tibial
Meta	ENSG00000272010.1	CTD-3025N20.3	1.58372	0.0134378	0.113258	0.492592	Nerve_Tibial
Meta	ENSG00000100577.18	GSTZ1	-1.58318	-0.0100149	0.113381	0.492592	Nerve_Tibial
Meta	ENSG00000166946.13	CCNDBP1	1.58316	0.0343543	0.113384	0.492592	Nerve_Tibial
Meta	ENSG00000023171.16	GRAMD1B	1.58315	0.0313787	0.113387	0.492592	Nerve_Tibial
Meta	ENSG00000136144.11	RCBTB1	1.5829	0.0156494	0.113444	0.492628	Nerve_Tibial
Meta	ENSG00000104936.17	DMPK	-1.5824	-0.0246252	0.113559	0.492718	Nerve_Tibial
Meta	ENSG00000255561.6	FDXACB1	-1.58238	-0.0185977	0.113564	0.492718	Nerve_Tibial
Meta	ENSG00000121957.12	GPSM2	1.58193	0.0257597	0.113665	0.492944	Nerve_Tibial
Meta	ENSG00000137767.13	SQRDL	1.58071	0.0528383	0.113945	0.493676	Nerve_Tibial
Meta	ENSG00000101191.16	DIDO1	-1.58057	-0.0422697	0.113976	0.493676	Nerve_Tibial
Meta	ENSG00000069248.11	NUP133	1.58054	0.0549903	0.113982	0.493676	Nerve_Tibial
Meta	ENSG00000106258.13	CYP3A5	1.57969	0.0313143	0.114178	0.494063	Nerve_Tibial
Meta	ENSG00000145391.13	SETD7	1.57959	0.0781554	0.1142	0.494063	Nerve_Tibial
Meta	ENSG00000110080.18	ST3GAL4	-1.5795	-0.0253494	0.11422	0.494063	Nerve_Tibial
Meta	ENSG00000188389.10	PDCD1	-1.57862	-0.0131509	0.114423	0.494726	Nerve_Tibial
Meta	ENSG00000135976.17	ANKRD36	1.57837	0.0148669	0.11448	0.494756	Nerve_Tibial
Meta	ENSG00000114841.17	DNAH1	1.57739	0.030724	0.114706	0.49552	Nerve_Tibial
Meta	ENSG00000124574.14	ABCC10	-1.57678	-0.0396946	0.114846	0.495908	Nerve_Tibial
Meta	ENSG00000078053.16	AMPH	-1.57642	-0.00635041	0.114929	0.496055	Nerve_Tibial
Meta	ENSG00000204397.7	CARD16	-1.57568	-0.0900878	0.115099	0.496573	Nerve_Tibial
Meta	ENSG00000042832.11	TG	-1.57529	-0.0320923	0.115191	0.496753	Nerve_Tibial
Meta	ENSG00000163703.17	CRELD1	1.57498	0.00954538	0.115262	0.496845	Nerve_Tibial
Meta	ENSG00000277586.2	NEFL	1.57453	0.0423562	0.115364	0.496872	Nerve_Tibial
Meta	ENSG00000140905.10	GCSH	-1.57445	-0.0490781	0.115384	0.496872	Nerve_Tibial
Meta	ENSG00000180773.14	SLC36A4	-1.5743	-0.0389911	0.115417	0.496872	Nerve_Tibial
Meta	ENSG00000078687.17	TNRC6C	-1.57372	-0.0442286	0.115553	0.496927	Nerve_Tibial
Meta	ENSG00000178188.14	SH2B1	1.57356	0.0314289	0.11559	0.496927	Nerve_Tibial
Meta	ENSG00000274512.5	TBC1D3L	-1.5734	-0.267799	0.115626	0.496927	Nerve_Tibial
Meta	ENSG00000182963.9	GJC1	1.57339	0.0665177	0.115629	0.496927	Nerve_Tibial
Meta	ENSG00000121417.13	ZNF211	1.57314	0.0125342	0.115685	0.496954	Nerve_Tibial
Meta	ENSG00000104408.9	EIF3E	1.57267	0.0547178	0.115796	0.497141	Nerve_Tibial
Meta	ENSG00000125170.10	DOK4	-1.57253	-0.029174	0.115829	0.497141	Nerve_Tibial
Meta	ENSG00000179021.9	C3orf38	1.57168	0.0253489	0.116025	0.497772	Nerve_Tibial
Meta	ENSG00000104154.6	SLC30A4	-1.57103	-0.0613994	0.116176	0.498204	Nerve_Tibial
Meta	ENSG00000184206.11	GOLGA6L4	1.57033	0.0058422	0.116339	0.498499	Nerve_Tibial
Meta	ENSG00000168916.15	ZNF608	1.57008	0.0310686	0.116397	0.498499	Nerve_Tibial
Meta	ENSG00000224635.1	RP4-564F22.5	1.56981	0.00467768	0.116459	0.498499	Nerve_Tibial
Meta	ENSG00000184274.3	LINC00315	-1.56964	-0.0120503	0.116499	0.498499	Nerve_Tibial
Meta	ENSG00000157379.13	DHRS1	-1.56934	-0.00983524	0.116568	0.498499	Nerve_Tibial
Meta	ENSG00000174886.12	NDUFA11	1.56924	0.0244882	0.116592	0.498499	Nerve_Tibial
Meta	ENSG00000175387.15	SMAD2	-1.56923	-0.0441397	0.116595	0.498499	Nerve_Tibial
Meta	ENSG00000272514.5	CFAP206	-1.56868	-0.0236565	0.116722	0.498788	Nerve_Tibial
Meta	ENSG00000196220.15	SRGAP3	-1.56851	-0.0172541	0.116762	0.498788	Nerve_Tibial
Meta	ENSG00000119471.14	HSDL2	1.5681	0.0105163	0.116857	0.498958	Nerve_Tibial
Meta	ENSG00000171649.11	ZIK1	1.56791	0.0197733	0.116902	0.498958	Nerve_Tibial
Meta	ENSG00000157800.17	SLC37A3	-1.56756	-0.0168268	0.116983	0.499092	Nerve_Tibial
Meta	ENSG00000144843.11	ADPRH	1.56722	0.00946527	0.117064	0.499224	Nerve_Tibial
Meta	ENSG00000136717.14	BIN1	-1.56676	-0.0197312	0.11717	0.499325	Nerve_Tibial
Meta	ENSG00000253368.3	TRNP1	-1.56652	-0.107544	0.117228	0.499325	Nerve_Tibial
Meta	ENSG00000122873.11	CISD1	1.56647	0.0135126	0.117238	0.499325	Nerve_Tibial
Meta	ENSG00000241945.7	PWP2	-1.56527	-0.00375863	0.117519	0.500186	Nerve_Tibial
Meta	ENSG00000102445.18	RUBCNL	-1.56501	-0.0518584	0.117581	0.500186	Nerve_Tibial
Meta	ENSG00000183807.7	FAM162B	-1.56497	-0.0173012	0.11759	0.500186	Nerve_Tibial
Meta	ENSG00000008018.8	PSMB1	-1.56374	-0.0465333	0.117879	0.501198	Nerve_Tibial
Meta	ENSG00000142937.11	RPS8	1.56309	0.0376168	0.118032	0.501477	Nerve_Tibial
Meta	ENSG00000158825.5	CDA	1.56276	0.00924736	0.118108	0.501477	Nerve_Tibial
Meta	ENSG00000136371.10	MTHFS	1.56261	0.00751719	0.118144	0.501477	Nerve_Tibial
Meta	ENSG00000107104.18	KANK1	-1.56261	-0.0298864	0.118145	0.501477	Nerve_Tibial
Meta	ENSG00000183665.5	TRMT12	1.56216	0.0330499	0.11825	0.501709	Nerve_Tibial
Meta	ENSG00000172175.12	MALT1	-1.56176	-0.0183493	0.118345	0.501845	Nerve_Tibial
Meta	ENSG00000187954.12	CYHR1	1.5616	0.0406447	0.118383	0.501845	Nerve_Tibial
Meta	ENSG00000178809.11	TRIM73	-1.56103	-0.0215422	0.118516	0.502198	Nerve_Tibial
Meta	ENSG00000171243.7	SOSTDC1	-1.56048	-0.00993813	0.118647	0.502329	Nerve_Tibial
Meta	ENSG00000254997.3	KRTAP5-9	1.56032	0.0107834	0.118684	0.502329	Nerve_Tibial
Meta	ENSG00000101017.13	CD40	-1.56014	-0.0205777	0.118727	0.502329	Nerve_Tibial
Meta	ENSG00000170085.17	SIMC1	-1.56005	-0.0154583	0.118749	0.502329	Nerve_Tibial
Meta	ENSG00000155875.13	SAXO1	1.55769	0.0260292	0.119307	0.504475	Nerve_Tibial
Meta	ENSG00000123243.14	ITIH5	1.55744	0.0156059	0.119367	0.504517	Nerve_Tibial
Meta	ENSG00000186827.10	TNFRSF4	1.55696	0.0243987	0.119481	0.504783	Nerve_Tibial
Meta	ENSG00000275636.1	RP11-521C20.5	-1.55642	-0.0146371	0.119608	0.505105	Nerve_Tibial
Meta	ENSG00000188820.12	FAM26F	1.55591	0.00819236	0.119729	0.505181	Nerve_Tibial
Meta	ENSG00000134905.16	CARS2	1.55579	0.00953827	0.119759	0.505181	Nerve_Tibial
Meta	ENSG00000229373.8	LINC00452	-1.55551	-0.012243	0.119824	0.505181	Nerve_Tibial
Meta	ENSG00000248408.1	RP11-452C8.1	1.5552	0.0121835	0.119898	0.505181	Nerve_Tibial
Meta	ENSG00000166987.14	MBD6	1.55488	0.114126	0.119974	0.505181	Nerve_Tibial
Meta	ENSG00000130300.8	PLVAP	1.55485	0.0144727	0.119983	0.505181	Nerve_Tibial
Meta	ENSG00000162971.10	TYW5	-1.55483	-0.0355993	0.119986	0.505181	Nerve_Tibial
Meta	ENSG00000257543.1	RP11-321F8.4	1.55465	0.0164374	0.12003	0.505181	Nerve_Tibial
Meta	ENSG00000259673.5	IQCH-AS1	-1.55438	-0.0113186	0.120094	0.505234	Nerve_Tibial
Meta	ENSG00000163606.10	CD200R1	-1.55361	-0.0736339	0.120277	0.505305	Nerve_Tibial
Meta	ENSG00000173267.13	SNCG	1.55336	0.042056	0.120337	0.505305	Nerve_Tibial
Meta	ENSG00000196739.14	COL27A1	1.5531	0.0154632	0.1204	0.505305	Nerve_Tibial
Meta	ENSG00000124164.15	VAPB	1.55228	0.00592748	0.120596	0.505305	Nerve_Tibial
Meta	ENSG00000141664.9	ZCCHC2	-1.55207	-0.034965	0.120646	0.505305	Nerve_Tibial
Meta	ENSG00000143224.17	PPOX	1.55201	0.0212545	0.12066	0.505305	Nerve_Tibial
Meta	ENSG00000213901.10	SLC23A3	1.55199	0.0201192	0.120665	0.505305	Nerve_Tibial
Meta	ENSG00000106400.11	ZNHIT1	1.55193	0.013963	0.120678	0.505305	Nerve_Tibial
Meta	ENSG00000168779.19	SHOX2	-1.55138	-0.0261629	0.120812	0.505305	Nerve_Tibial
Meta	ENSG00000138185.18	ENTPD1	-1.5513	-0.11779	0.12083	0.505305	Nerve_Tibial
Meta	ENSG00000104219.12	ZDHHC2	-1.55119	-0.0402811	0.120855	0.505305	Nerve_Tibial
Meta	ENSG00000108219.14	TSPAN14	-1.55119	-0.0422234	0.120856	0.505305	Nerve_Tibial
Meta	ENSG00000107897.18	ACBD5	1.55104	0.0529558	0.120892	0.505305	Nerve_Tibial
Meta	ENSG00000213420.7	GPC2	1.55085	0.0340874	0.120937	0.505305	Nerve_Tibial
Meta	ENSG00000135956.8	TMEM127	1.55078	0.074927	0.120956	0.505305	Nerve_Tibial
Meta	ENSG00000196275.13	GTF2IRD2	1.55073	0.00540412	0.120967	0.505305	Nerve_Tibial
Meta	ENSG00000178338.10	ZNF354B	-1.55062	-0.0265998	0.120993	0.505305	Nerve_Tibial
Meta	ENSG00000232629.8	HLA-DQB2	1.5505	0.00403386	0.121022	0.505305	Nerve_Tibial
Meta	ENSG00000188152.12	NUTM2G	-1.54956	-0.0183814	0.121248	0.50587	Nerve_Tibial
Meta	ENSG00000076067.12	RBMS2	-1.54951	-0.0551866	0.121259	0.50587	Nerve_Tibial
Meta	ENSG00000051825.14	MPHOSPH9	1.5492	0.0437196	0.121333	0.505969	Nerve_Tibial
Meta	ENSG00000247970.2	RP11-543C4.1	-1.54807	-0.01282	0.121605	0.506222	Nerve_Tibial
Meta	ENSG00000259820.1	AC083843.1	-1.54796	-0.0175489	0.121632	0.506222	Nerve_Tibial
Meta	ENSG00000184840.11	TMED9	1.54796	0.0220633	0.121632	0.506222	Nerve_Tibial
Meta	ENSG00000141456.14	PELP1	-1.54779	-0.0650394	0.121673	0.506222	Nerve_Tibial
Meta	ENSG00000159212.12	CLIC6	1.54761	0.0159539	0.121716	0.506222	Nerve_Tibial
Meta	ENSG00000110446.10	SLC15A3	-1.5475	-0.044392	0.121744	0.506222	Nerve_Tibial
Meta	ENSG00000137501.17	SYTL2	-1.54739	-0.0192249	0.121769	0.506222	Nerve_Tibial
Meta	ENSG00000119599.16	DCAF4	1.54726	0.00850077	0.121802	0.506222	Nerve_Tibial
Meta	ENSG00000165916.8	PSMC3	-1.54705	-0.0343758	0.12185	0.506222	Nerve_Tibial
Meta	ENSG00000160781.15	PAQR6	-1.54636	-0.0656789	0.122018	0.506688	Nerve_Tibial
Meta	ENSG00000179774.8	ATOH7	-1.54617	-0.0187967	0.122064	0.506688	Nerve_Tibial
Meta	ENSG00000111906.17	HDDC2	1.54589	0.0231049	0.122132	0.506757	Nerve_Tibial
Meta	ENSG00000082213.17	C5orf22	1.5455	0.0245358	0.122226	0.506939	Nerve_Tibial
Meta	ENSG00000124357.12	NAGK	1.54311	0.0327217	0.122805	0.509128	Nerve_Tibial
Meta	ENSG00000255046.1	RP11-297N6.4	-1.5423	-0.043758	0.123	0.509315	Nerve_Tibial
Meta	ENSG00000186479.4	RGS7BP	-1.54206	-0.0363275	0.12306	0.509315	Nerve_Tibial
Meta	ENSG00000166925.8	TSC22D4	1.54198	0.101734	0.123078	0.509315	Nerve_Tibial
Meta	ENSG00000051009.10	FAM160A2	-1.54196	-0.012049	0.123083	0.509315	Nerve_Tibial
Meta	ENSG00000133805.15	AMPD3	-1.54181	-0.0178512	0.12312	0.509315	Nerve_Tibial
Meta	ENSG00000070087.13	PFN2	-1.54166	-0.0209677	0.123156	0.509315	Nerve_Tibial
Meta	ENSG00000158445.9	KCNB1	1.54096	0.128981	0.123327	0.509492	Nerve_Tibial
Meta	ENSG00000174004.5	NRROS	1.54091	0.0150137	0.12334	0.509492	Nerve_Tibial
Meta	ENSG00000244953.1	RP11-613D13.8	-1.54085	-0.0359491	0.123352	0.509492	Nerve_Tibial
Meta	ENSG00000168778.11	TCTN2	1.54054	0.00625809	0.123428	0.509593	Nerve_Tibial
Meta	ENSG00000145819.15	ARHGAP26	-1.53977	-0.047256	0.123615	0.510156	Nerve_Tibial
Meta	ENSG00000103269.13	RHBDL1	-1.53859	-0.0126499	0.123905	0.510651	Nerve_Tibial
Meta	ENSG00000116675.15	DNAJC6	-1.53852	-0.0726835	0.123921	0.510651	Nerve_Tibial
Meta	ENSG00000002822.15	MAD1L1	1.53841	0.0430273	0.123948	0.510651	Nerve_Tibial
Meta	ENSG00000206503.12	HLA-A	1.53828	0.0151851	0.12398	0.510651	Nerve_Tibial
Meta	ENSG00000196663.15	TECPR2	-1.53804	-0.0245082	0.124039	0.510651	Nerve_Tibial
Meta	ENSG00000038210.12	PI4K2B	-1.53796	-0.0163401	0.124058	0.510651	Nerve_Tibial
Meta	ENSG00000247011.2	RP11-700H6.1	-1.53782	-0.0150587	0.124093	0.510651	Nerve_Tibial
Meta	ENSG00000109861.15	CTSC	-1.53563	-0.0348232	0.12463	0.512586	Nerve_Tibial
Meta	ENSG00000116151.13	MORN1	-1.53539	-0.0150255	0.124687	0.512586	Nerve_Tibial
Meta	ENSG00000076650.6	GPATCH1	1.53498	0.0431629	0.124789	0.512586	Nerve_Tibial
Meta	ENSG00000214189.8	ZNF788	1.5346	0.0156613	0.124881	0.512586	Nerve_Tibial
Meta	ENSG00000120159.11	CAAP1	-1.53453	-0.0231792	0.1249	0.512586	Nerve_Tibial
Meta	ENSG00000092051.16	JPH4	-1.5345	-0.0122635	0.124907	0.512586	Nerve_Tibial
Meta	ENSG00000133661.15	SFTPD	-1.53443	-0.00445611	0.124923	0.512586	Nerve_Tibial
Meta	ENSG00000189079.15	ARID2	-1.53351	-0.0278834	0.12515	0.51324	Nerve_Tibial
Meta	ENSG00000169220.17	RGS14	1.53321	0.0106163	0.125225	0.51324	Nerve_Tibial
Meta	ENSG00000123191.14	ATP7B	-1.53303	-0.00670897	0.125269	0.51324	Nerve_Tibial
Meta	ENSG00000186594.14	MIR22HG	1.53272	0.0183242	0.125346	0.51324	Nerve_Tibial
Meta	ENSG00000076864.19	RAP1GAP	1.53262	0.126521	0.125368	0.51324	Nerve_Tibial
Meta	ENSG00000144579.7	CTDSP1	1.53235	0.0652847	0.125437	0.51324	Nerve_Tibial
Meta	ENSG00000142233.11	NTN5	1.53215	0.0124523	0.125485	0.51324	Nerve_Tibial
Meta	ENSG00000272426.1	RP11-108M9.6	-1.53212	-0.0253512	0.125494	0.51324	Nerve_Tibial
Meta	ENSG00000153976.2	HS3ST3A1	1.53106	0.0140959	0.125756	0.513939	Nerve_Tibial
Meta	ENSG00000270154.1	RP11-419I17.2	1.53059	0.0175397	0.12587	0.513939	Nerve_Tibial
Meta	ENSG00000186399.10	GOLGA8R	1.53031	0.0173369	0.12594	0.513939	Nerve_Tibial
Meta	ENSG00000240771.6	ARHGEF25	1.53019	0.0140432	0.125969	0.513939	Nerve_Tibial
Meta	ENSG00000153214.9	TMEM87B	1.53013	0.0137762	0.125985	0.513939	Nerve_Tibial
Meta	ENSG00000227124.8	ZNF717	1.53004	0.00801836	0.126007	0.513939	Nerve_Tibial
Meta	ENSG00000184261.4	KCNK12	-1.52983	-0.0153402	0.126058	0.513939	Nerve_Tibial
Meta	ENSG00000121289.17	CEP89	-1.52965	-0.0104521	0.126103	0.513939	Nerve_Tibial
Meta	ENSG00000176293.19	ZNF135	1.52949	0.0091713	0.126143	0.513939	Nerve_Tibial
Meta	ENSG00000105329.9	TGFB1	1.52934	0.0469853	0.12618	0.513939	Nerve_Tibial
Meta	ENSG00000259129.5	LINC00648	-1.52863	-0.026001	0.126355	0.514442	Nerve_Tibial
Meta	ENSG00000125124.11	BBS2	1.52829	0.0163433	0.12644	0.514578	Nerve_Tibial
Meta	ENSG00000075975.15	MKRN2	1.52757	0.0179284	0.12662	0.514783	Nerve_Tibial
Meta	ENSG00000149743.13	TRPT1	-1.52716	-0.0226268	0.126721	0.514783	Nerve_Tibial
Meta	ENSG00000169169.14	CPT1C	-1.52714	-0.0208679	0.126726	0.514783	Nerve_Tibial
Meta	ENSG00000141429.13	GALNT1	1.52712	0.0225382	0.126732	0.514783	Nerve_Tibial
Meta	ENSG00000137764.19	MAP2K5	1.527	0.0137801	0.126762	0.514783	Nerve_Tibial
Meta	ENSG00000165806.19	CASP7	1.52684	0.00468355	0.126801	0.514783	Nerve_Tibial
Meta	ENSG00000143198.12	MGST3	-1.52639	-0.0144023	0.126914	0.514783	Nerve_Tibial
Meta	ENSG00000105088.8	OLFM2	-1.52621	-0.0426482	0.126959	0.514783	Nerve_Tibial
Meta	ENSG00000169612.3	FAM103A1	-1.52615	-0.0189246	0.126973	0.514783	Nerve_Tibial
Meta	ENSG00000074201.8	CLNS1A	-1.52601	-0.0415681	0.127006	0.514783	Nerve_Tibial
Meta	ENSG00000177294.6	FBXO39	-1.52503	-0.0109906	0.127252	0.515309	Nerve_Tibial
Meta	ENSG00000242550.5	SERPINB10	-1.52501	-0.0530799	0.127257	0.515309	Nerve_Tibial
Meta	ENSG00000264247.1	LINC00909	1.52487	0.00929355	0.127291	0.515309	Nerve_Tibial
Meta	ENSG00000118162.13	KPTN	1.52308	0.0353478	0.127739	0.516675	Nerve_Tibial
Meta	ENSG00000106290.14	TAF6	-1.52299	-0.0234459	0.127761	0.516675	Nerve_Tibial
Meta	ENSG00000227456.7	LINC00310	1.5229	0.0237736	0.127784	0.516675	Nerve_Tibial
Meta	ENSG00000117151.12	CTBS	1.52255	0.0188414	0.127872	0.516822	Nerve_Tibial
Meta	ENSG00000108231.12	LGI1	1.52227	0.0184097	0.12794	0.516889	Nerve_Tibial
Meta	ENSG00000205659.10	LIN52	1.5216	0.0148171	0.12811	0.517366	Nerve_Tibial
Meta	ENSG00000226453.1	RP11-379B8.1	1.52102	0.0295145	0.128255	0.517743	Nerve_Tibial
Meta	ENSG00000174915.11	PTDSS2	1.52031	0.0212834	0.128434	0.518045	Nerve_Tibial
Meta	ENSG00000213347.10	MXD3	1.52018	0.0112588	0.128467	0.518045	Nerve_Tibial
Meta	ENSG00000240583.11	AQP1	1.5199	0.0206145	0.128535	0.518045	Nerve_Tibial
Meta	ENSG00000006638.11	TBXA2R	-1.51989	-0.0210908	0.128538	0.518045	Nerve_Tibial
Meta	ENSG00000171700.13	RGS19	1.51918	0.0284717	0.128718	0.518253	Nerve_Tibial
Meta	ENSG00000132824.13	SERINC3	1.51896	0.0378201	0.128774	0.518253	Nerve_Tibial
Meta	ENSG00000006625.17	GGCT	1.51879	0.0311561	0.128814	0.518253	Nerve_Tibial
Meta	ENSG00000273771.1	RP11-236L14.2	1.51866	0.0122001	0.128849	0.518253	Nerve_Tibial
Meta	ENSG00000089335.20	ZNF302	1.51834	0.0109017	0.128928	0.518253	Nerve_Tibial
Meta	ENSG00000100722.18	ZC3H14	-1.51828	-0.0208036	0.128943	0.518253	Nerve_Tibial
Meta	ENSG00000189366.9	ALG1L	1.51824	0.00491352	0.128953	0.518253	Nerve_Tibial
Meta	ENSG00000008710.19	PKD1	-1.51731	-0.0271846	0.129188	0.51884	Nerve_Tibial
Meta	ENSG00000205707.10	ETFRF1	-1.51701	-0.0546976	0.129265	0.51884	Nerve_Tibial
Meta	ENSG00000009844.15	VTA1	1.51693	0.0577786	0.129285	0.51884	Nerve_Tibial
Meta	ENSG00000163568.14	AIM2	1.51681	0.0115261	0.129315	0.51884	Nerve_Tibial
Meta	ENSG00000118473.21	SGIP1	-1.51663	-0.0162285	0.129359	0.51884	Nerve_Tibial
Meta	ENSG00000273014.1	RP11-225B17.2	-1.51635	-0.0458229	0.129431	0.518922	Nerve_Tibial
Meta	ENSG00000103319.11	EEF2K	1.51581	0.0883004	0.129568	0.519262	Nerve_Tibial
Meta	ENSG00000136156.12	ITM2B	1.51476	0.0387868	0.129834	0.519864	Nerve_Tibial
Meta	ENSG00000163235.15	TGFA	-1.51471	-0.0208299	0.129846	0.519864	Nerve_Tibial
Meta	ENSG00000198208.11	RPS6KL1	1.5146	0.0138683	0.129875	0.519864	Nerve_Tibial
Meta	ENSG00000104442.9	ARMC1	-1.51201	-0.0156515	0.130532	0.522254	Nerve_Tibial
Meta	ENSG00000081014.10	AP4E1	1.51183	0.030232	0.130577	0.522254	Nerve_Tibial
Meta	ENSG00000140848.16	CPNE2	1.51116	0.0516208	0.130747	0.522726	Nerve_Tibial
Meta	ENSG00000153814.11	JAZF1	1.51049	0.0430064	0.130918	0.522978	Nerve_Tibial
Meta	ENSG00000010295.19	IFFO1	1.51034	0.0459603	0.130957	0.522978	Nerve_Tibial
Meta	ENSG00000136099.13	PCDH8	-1.5103	-0.0206314	0.130967	0.522978	Nerve_Tibial
Meta	ENSG00000148123.14	PLPPR1	-1.50909	-0.0643489	0.131277	0.523944	Nerve_Tibial
Meta	ENSG00000132600.16	PRMT7	-1.50894	-0.0105767	0.131314	0.523944	Nerve_Tibial
Meta	ENSG00000155096.13	AZIN1	1.5085	0.0153397	0.131427	0.523992	Nerve_Tibial
Meta	ENSG00000171747.8	LGALS4	-1.50834	-0.0164919	0.131468	0.523992	Nerve_Tibial
Meta	ENSG00000144847.12	IGSF11	1.50812	0.0188448	0.131525	0.523992	Nerve_Tibial
Meta	ENSG00000101489.19	CELF4	1.50759	0.00761094	0.131659	0.523992	Nerve_Tibial
Meta	ENSG00000277791.4	PSMB3	1.50741	0.113714	0.131706	0.523992	Nerve_Tibial
Meta	ENSG00000102805.14	CLN5	-1.5073	-0.0315979	0.131733	0.523992	Nerve_Tibial
Meta	ENSG00000188921.13	HACD4	-1.50729	-0.0914628	0.131737	0.523992	Nerve_Tibial
Meta	ENSG00000259907.1	RP6-91H8.2	-1.50716	-0.0280579	0.13177	0.523992	Nerve_Tibial
Meta	ENSG00000228696.8	ARL17B	-1.50697	-0.00457811	0.131819	0.523992	Nerve_Tibial
Meta	ENSG00000182870.12	GALNT9	-1.50682	-0.0107517	0.131856	0.523992	Nerve_Tibial
Meta	ENSG00000237190.3	CDKN2AIPNL	1.50656	0.0354557	0.131923	0.523992	Nerve_Tibial
Meta	ENSG00000196387.9	ZNF140	1.5062	0.0409144	0.132016	0.523992	Nerve_Tibial
Meta	ENSG00000270885.1	RASL10B	-1.50606	-0.107094	0.132052	0.523992	Nerve_Tibial
Meta	ENSG00000274209.4	ANTXRL	1.50602	0.0643676	0.132061	0.523992	Nerve_Tibial
Meta	ENSG00000079931.14	MOXD1	1.50553	0.017648	0.132187	0.524173	Nerve_Tibial
Meta	ENSG00000105939.12	ZC3HAV1	1.50544	0.0320262	0.132212	0.524173	Nerve_Tibial
Meta	ENSG00000133422.12	MORC2	1.50456	0.0358028	0.132437	0.52469	Nerve_Tibial
Meta	ENSG00000198826.10	ARHGAP11A	-1.50452	-0.0193225	0.132447	0.52469	Nerve_Tibial
Meta	ENSG00000154556.17	SORBS2	1.50378	0.0209265	0.132638	0.524956	Nerve_Tibial
Meta	ENSG00000184575.11	XPOT	-1.50356	-0.0217236	0.132695	0.524956	Nerve_Tibial
Meta	ENSG00000129562.10	DAD1	-1.50306	-0.0326297	0.132824	0.524956	Nerve_Tibial
Meta	ENSG00000183688.4	RFLNB	1.50285	0.0107853	0.132878	0.524956	Nerve_Tibial
Meta	ENSG00000197182.14	MIRLET7BHG	1.50267	0.0542988	0.132924	0.524956	Nerve_Tibial
Meta	ENSG00000187961.13	KLHL17	1.50226	0.03968	0.133031	0.524956	Nerve_Tibial
Meta	ENSG00000007168.12	PAFAH1B1	1.50207	0.0568685	0.13308	0.524956	Nerve_Tibial
Meta	ENSG00000158882.14	TOMM40L	1.50194	0.0723649	0.133113	0.524956	Nerve_Tibial
Meta	ENSG00000165188.13	RNF183	-1.50188	-0.00838214	0.133128	0.524956	Nerve_Tibial
Meta	ENSG00000275216.1	RP11-54H7.4	1.50181	0.020877	0.133146	0.524956	Nerve_Tibial
Meta	ENSG00000041802.10	LSG1	-1.50164	-0.00705508	0.133191	0.524956	Nerve_Tibial
Meta	ENSG00000174885.12	NLRP6	-1.50118	-0.0226625	0.133309	0.524956	Nerve_Tibial
Meta	ENSG00000196586.13	MYO6	-1.50114	-0.0178005	0.133319	0.524956	Nerve_Tibial
Meta	ENSG00000169418.9	NPR1	-1.50112	-0.0567493	0.133324	0.524956	Nerve_Tibial
Meta	ENSG00000267939.1	CTD-2325M2.1	1.50108	0.0122744	0.133335	0.524956	Nerve_Tibial
Meta	ENSG00000174013.7	FBXO45	1.50083	0.031456	0.1334	0.524956	Nerve_Tibial
Meta	ENSG00000183208.12	GDPGP1	1.50063	0.0117377	0.133452	0.524956	Nerve_Tibial
Meta	ENSG00000136205.16	TNS3	-1.50047	-0.049452	0.133493	0.524956	Nerve_Tibial
Meta	ENSG00000104497.13	SNX16	1.50039	0.00742245	0.133514	0.524956	Nerve_Tibial
Meta	ENSG00000140391.14	TSPAN3	-1.50002	-0.0240377	0.13361	0.525126	Nerve_Tibial
Meta	ENSG00000135968.20	GCC2	-1.49893	-0.00807758	0.133893	0.526031	Nerve_Tibial
Meta	ENSG00000172215.5	CXCR6	1.49678	0.0224249	0.134451	0.527728	Nerve_Tibial
Meta	ENSG00000151692.14	RNF144A	1.49677	0.0298662	0.134453	0.527728	Nerve_Tibial
Meta	ENSG00000180425.11	C11orf71	1.49665	0.0134326	0.134484	0.527728	Nerve_Tibial
Meta	ENSG00000108622.10	ICAM2	-1.49624	-0.0363735	0.134591	0.527943	Nerve_Tibial
Meta	ENSG00000166024.13	R3HCC1L	-1.4954	-0.0257046	0.134811	0.528598	Nerve_Tibial
Meta	ENSG00000114547.9	ROPN1B	1.49501	0.0109694	0.134912	0.528785	Nerve_Tibial
Meta	ENSG00000168016.13	TRANK1	-1.49478	-0.0578679	0.134971	0.528808	Nerve_Tibial
Meta	ENSG00000105996.6	HOXA2	1.49424	0.012396	0.135113	0.528967	Nerve_Tibial
Meta	ENSG00000007080.10	CCDC124	1.49396	0.0260873	0.135185	0.528967	Nerve_Tibial
Meta	ENSG00000160838.13	LRRC71	1.4939	0.0280889	0.135201	0.528967	Nerve_Tibial
Meta	ENSG00000075702.16	WDR62	-1.49337	-0.00603472	0.13534	0.528967	Nerve_Tibial
Meta	ENSG00000227292.1	AC009229.5	-1.49331	-0.0177184	0.135355	0.528967	Nerve_Tibial
Meta	ENSG00000135870.11	RC3H1	1.49326	0.0484592	0.13537	0.528967	Nerve_Tibial
Meta	ENSG00000253177.1	RP11-100L22.1	-1.49302	-0.0194023	0.135431	0.528967	Nerve_Tibial
Meta	ENSG00000164627.17	KIF6	-1.49294	-0.00674975	0.135454	0.528967	Nerve_Tibial
Meta	ENSG00000131016.16	AKAP12	1.49264	0.0457895	0.135531	0.528967	Nerve_Tibial
Meta	ENSG00000167196.13	FBXO22	1.4926	0.0340523	0.135541	0.528967	Nerve_Tibial
Meta	ENSG00000028137.18	TNFRSF1B	1.4922	0.0590906	0.135648	0.529174	Nerve_Tibial
Meta	ENSG00000177283.7	FZD8	1.49186	0.0198037	0.135735	0.529227	Nerve_Tibial
Meta	ENSG00000070718.11	AP3M2	-1.49148	-0.00949083	0.135836	0.529227	Nerve_Tibial
Meta	ENSG00000077044.10	DGKD	1.49147	0.040978	0.135838	0.529227	Nerve_Tibial
Meta	ENSG00000234255.8	AC012370.3	-1.49134	-0.0131454	0.135873	0.529227	Nerve_Tibial
Meta	ENSG00000140543.14	DET1	-1.49073	-0.02585	0.136031	0.529474	Nerve_Tibial
Meta	ENSG00000092871.16	RFFL	-1.49069	-0.0137148	0.136043	0.529474	Nerve_Tibial
Meta	ENSG00000116922.14	C1orf109	1.48895	0.0380855	0.1365	0.531047	Nerve_Tibial
Meta	ENSG00000158815.10	FGF17	1.48743	0.0292892	0.136901	0.532025	Nerve_Tibial
Meta	ENSG00000139190.16	VAMP1	-1.48741	-0.0155093	0.136906	0.532025	Nerve_Tibial
Meta	ENSG00000093167.17	LRRFIP2	-1.48739	-0.0199952	0.136912	0.532025	Nerve_Tibial
Meta	ENSG00000136147.17	PHF11	-1.48685	-0.0167826	0.137054	0.53237	Nerve_Tibial
Meta	ENSG00000143641.9	GALNT2	1.48492	0.0752285	0.137565	0.533806	Nerve_Tibial
Meta	ENSG00000068650.18	ATP11A	-1.48488	-0.037212	0.137576	0.533806	Nerve_Tibial
Meta	ENSG00000144868.13	TMEM108	-1.48479	-0.038301	0.1376	0.533806	Nerve_Tibial
Meta	ENSG00000009954.10	BAZ1B	-1.48425	-0.0486468	0.137742	0.533806	Nerve_Tibial
Meta	ENSG00000185040.13	SPDYE16	-1.48417	-0.0262069	0.137763	0.533806	Nerve_Tibial
Meta	ENSG00000131023.12	LATS1	1.48415	0.0250966	0.137769	0.533806	Nerve_Tibial
Meta	ENSG00000196263.7	ZNF471	1.48402	0.0196189	0.137805	0.533806	Nerve_Tibial
Meta	ENSG00000173548.8	SNX33	-1.48384	-0.0381065	0.137851	0.533806	Nerve_Tibial
Meta	ENSG00000160058.18	BSDC1	1.48338	0.0307753	0.137975	0.533879	Nerve_Tibial
Meta	ENSG00000112110.9	MRPL18	1.48337	0.0131641	0.137977	0.533879	Nerve_Tibial
Meta	ENSG00000259511.2	UBE2Q2L	-1.48151	-0.00604881	0.138471	0.535156	Nerve_Tibial
Meta	ENSG00000099937.10	SERPIND1	-1.48138	-0.00772546	0.138506	0.535156	Nerve_Tibial
Meta	ENSG00000110435.11	PDHX	-1.48128	-0.0167997	0.138533	0.535156	Nerve_Tibial
Meta	ENSG00000115159.15	GPD2	-1.48117	-0.0126337	0.13856	0.535156	Nerve_Tibial
Meta	ENSG00000197563.10	PIGN	1.48112	0.00987876	0.138575	0.535156	Nerve_Tibial
Meta	ENSG00000118961.14	LDAH	1.48091	0.0109722	0.138631	0.535162	Nerve_Tibial
Meta	ENSG00000258890.6	CEP95	1.48007	0.0309031	0.138856	0.535824	Nerve_Tibial
Meta	ENSG00000182534.13	MXRA7	-1.47876	-0.00462565	0.139205	0.536966	Nerve_Tibial
Meta	ENSG00000206077.10	ZDHHC11B	-1.47823	-0.0221413	0.139346	0.537218	Nerve_Tibial
Meta	ENSG00000140968.10	IRF8	-1.47801	-0.0333633	0.139405	0.537218	Nerve_Tibial
Meta	ENSG00000167397.14	VKORC1	-1.47749	-0.0366169	0.139545	0.537218	Nerve_Tibial
Meta	ENSG00000145782.12	ATG12	-1.4773	-0.0262791	0.139596	0.537218	Nerve_Tibial
Meta	ENSG00000188015.9	S100A3	-1.47722	-0.0217248	0.139617	0.537218	Nerve_Tibial
Meta	ENSG00000196196.2	HRCT1	-1.47709	-0.00989867	0.139651	0.537218	Nerve_Tibial
Meta	ENSG00000085982.13	USP40	-1.47703	-0.0217915	0.139668	0.537218	Nerve_Tibial
Meta	ENSG00000176383.8	B3GNT4	-1.47686	-0.0224971	0.139713	0.537218	Nerve_Tibial
Meta	ENSG00000183317.16	EPHA10	1.4767	0.00473347	0.139755	0.537218	Nerve_Tibial
Meta	ENSG00000184347.14	SLIT3	-1.47603	-0.0350128	0.139936	0.537523	Nerve_Tibial
Meta	ENSG00000108821.13	COL1A1	1.4759	0.0231617	0.139971	0.537523	Nerve_Tibial
Meta	ENSG00000126858.16	RHOT1	1.4753	0.0160706	0.140131	0.537523	Nerve_Tibial
Meta	ENSG00000069011.15	PITX1	-1.47526	-0.0345189	0.140143	0.537523	Nerve_Tibial
Meta	ENSG00000108684.14	ASIC2	-1.47484	-0.0107095	0.140255	0.537523	Nerve_Tibial
Meta	ENSG00000163393.12	SLC22A15	-1.47483	-0.00871577	0.140259	0.537523	Nerve_Tibial
Meta	ENSG00000106123.11	EPHB6	-1.47463	-0.0250487	0.140311	0.537523	Nerve_Tibial
Meta	ENSG00000270964.1	RP11-502I4.3	-1.47462	-0.00878056	0.140316	0.537523	Nerve_Tibial
Meta	ENSG00000058335.15	RASGRF1	1.4746	0.0180214	0.14032	0.537523	Nerve_Tibial
Meta	ENSG00000162433.14	AK4	-1.4741	-0.0598528	0.140455	0.537775	Nerve_Tibial
Meta	ENSG00000185000.11	DGAT1	-1.47396	-0.0454216	0.140493	0.537775	Nerve_Tibial
Meta	ENSG00000042317.16	SPATA7	-1.47374	-0.0160869	0.140551	0.537792	Nerve_Tibial
Meta	ENSG00000065413.18	ANKRD44	1.47351	0.0149833	0.140613	0.53782	Nerve_Tibial
Meta	ENSG00000181513.14	ACBD4	1.47279	0.0197326	0.140808	0.538002	Nerve_Tibial
Meta	ENSG00000145241.10	CENPC	1.47277	0.0103171	0.140812	0.538002	Nerve_Tibial
Meta	ENSG00000256188.3	TAS2R30	1.47274	0.0148983	0.140822	0.538002	Nerve_Tibial
Meta	ENSG00000189050.15	RNFT1	-1.47165	-0.0207864	0.141117	0.538546	Nerve_Tibial
Meta	ENSG00000114544.16	SLC41A3	1.47164	0.00729102	0.141118	0.538546	Nerve_Tibial
Meta	ENSG00000188112.8	C6orf132	1.47159	0.0180329	0.141132	0.538546	Nerve_Tibial
Meta	ENSG00000175354.18	PTPN2	1.4713	0.0346724	0.141209	0.538546	Nerve_Tibial
Meta	ENSG00000115129.13	TP53I3	-1.47121	-0.0391222	0.141234	0.538546	Nerve_Tibial
Meta	ENSG00000266967.6	AARSD1	1.47069	0.0213091	0.141375	0.538753	Nerve_Tibial
Meta	ENSG00000216937.13	CCDC7	1.47061	0.0108135	0.141396	0.538753	Nerve_Tibial
Meta	ENSG00000101019.21	UQCC1	-1.47016	-0.0231847	0.14152	0.538865	Nerve_Tibial
Meta	ENSG00000198912.10	C1orf174	1.4701	0.00540744	0.141534	0.538865	Nerve_Tibial
Meta	ENSG00000077063.10	CTTNBP2	-1.46938	-0.0180783	0.14173	0.539407	Nerve_Tibial
Meta	ENSG00000162105.17	SHANK2	1.46904	0.0203706	0.141822	0.539551	Nerve_Tibial
Meta	ENSG00000106603.18	COA1	-1.46845	-0.0101521	0.141983	0.539957	Nerve_Tibial
Meta	ENSG00000184492.6	FOXD4L1	1.46761	0.0101072	0.142209	0.540612	Nerve_Tibial
Meta	ENSG00000187773.8	FAM69C	-1.46684	-0.0183537	0.14242	0.541174	Nerve_Tibial
Meta	ENSG00000107736.19	CDH23	-1.46667	-0.00803327	0.142466	0.541174	Nerve_Tibial
Meta	ENSG00000136111.12	TBC1D4	1.46643	0.00707678	0.14253	0.541212	Nerve_Tibial
Meta	ENSG00000280165.1	PCDH20	1.4656	0.0206836	0.142757	0.54187	Nerve_Tibial
Meta	ENSG00000184984.9	CHRM5	-1.46537	-0.00617983	0.14282	0.541903	Nerve_Tibial
Meta	ENSG00000172081.13	MOB3A	-1.46469	-0.0577754	0.143004	0.542394	Nerve_Tibial
Meta	ENSG00000163749.17	CCDC158	1.46426	0.0103375	0.143123	0.54264	Nerve_Tibial
Meta	ENSG00000166750.9	SLFN5	-1.46371	-0.00707849	0.143274	0.542885	Nerve_Tibial
Meta	ENSG00000115053.15	NCL	-1.46362	-0.0517965	0.143297	0.542885	Nerve_Tibial
Meta	ENSG00000271020.1	RP11-10C24.1	1.46338	0.0175518	0.143364	0.542935	Nerve_Tibial
Meta	ENSG00000183018.8	SPNS2	1.46247	0.0653228	0.143613	0.543318	Nerve_Tibial
Meta	ENSG00000006744.18	ELAC2	1.46233	0.00630588	0.14365	0.543318	Nerve_Tibial
Meta	ENSG00000196118.11	CCDC189	1.46224	0.0201889	0.143676	0.543318	Nerve_Tibial
Meta	ENSG00000179869.14	ABCA13	1.46221	0.0401308	0.143683	0.543318	Nerve_Tibial
Meta	ENSG00000185627.17	PSMD13	-1.46078	-0.0130273	0.144076	0.544509	Nerve_Tibial
Meta	ENSG00000197879.14	MYO1C	1.46042	0.0323172	0.144175	0.544509	Nerve_Tibial
Meta	ENSG00000213533.11	TMEM110	1.46039	0.0124939	0.144184	0.544509	Nerve_Tibial
Meta	ENSG00000172366.19	MCRIP2	1.46027	0.0503794	0.144217	0.544509	Nerve_Tibial
Meta	ENSG00000100345.20	MYH9	-1.45986	-0.0419253	0.144329	0.544663	Nerve_Tibial
Meta	ENSG00000121236.20	TRIM6	-1.45965	-0.017168	0.144387	0.544663	Nerve_Tibial
Meta	ENSG00000148948.7	LRRC4C	-1.45952	-0.0438862	0.144421	0.544663	Nerve_Tibial
Meta	ENSG00000174529.7	TMEM81	1.459	0.0346434	0.144564	0.544995	Nerve_Tibial
Meta	ENSG00000019485.13	PRDM11	-1.45877	-0.0514773	0.144629	0.545035	Nerve_Tibial
Meta	ENSG00000177951.17	BET1L	1.45853	0.0458223	0.144696	0.545066	Nerve_Tibial
Meta	ENSG00000163320.10	CGGBP1	-1.45834	-0.00945629	0.144746	0.545066	Nerve_Tibial
Meta	ENSG00000129538.13	RNASE1	1.45785	0.0527867	0.144881	0.545186	Nerve_Tibial
Meta	ENSG00000138448.11	ITGAV	-1.45783	-0.0197587	0.144888	0.545186	Nerve_Tibial
Meta	ENSG00000108591.9	DRG2	1.45694	0.0237535	0.145132	0.545885	Nerve_Tibial
Meta	ENSG00000168807.16	SNTB2	-1.45676	-0.0232383	0.145183	0.545885	Nerve_Tibial
Meta	ENSG00000273148.1	RP5-1068E13.7	-1.45599	-0.0211051	0.145394	0.546474	Nerve_Tibial
Meta	ENSG00000115884.10	SDC1	-1.45501	-0.012461	0.145666	0.547109	Nerve_Tibial
Meta	ENSG00000184887.13	BTBD6	-1.45499	-0.0327799	0.145673	0.547109	Nerve_Tibial
Meta	ENSG00000107738.19	VSIR	-1.45394	-0.02149	0.145963	0.547704	Nerve_Tibial
Meta	ENSG00000164118.12	CEP44	-1.45327	-0.0153775	0.146149	0.547704	Nerve_Tibial
Meta	ENSG00000075886.10	TUBA3D	-1.45289	-0.035618	0.146256	0.547704	Nerve_Tibial
Meta	ENSG00000277459.1	RP11-732A21.3	1.45269	0.0566773	0.146309	0.547704	Nerve_Tibial
Meta	ENSG00000273765.1	RP11-370I10.11	-1.45258	-0.0202707	0.146342	0.547704	Nerve_Tibial
Meta	ENSG00000101115.12	SALL4	-1.45246	-0.012518	0.146373	0.547704	Nerve_Tibial
Meta	ENSG00000138018.17	SELENOI	1.45239	0.0750567	0.146393	0.547704	Nerve_Tibial
Meta	ENSG00000076382.16	SPAG5	-1.45225	-0.0846519	0.146431	0.547704	Nerve_Tibial
Meta	ENSG00000186716.20	BCR	1.45223	0.0139923	0.146439	0.547704	Nerve_Tibial
Meta	ENSG00000174775.16	HRAS	1.45217	0.0214935	0.146455	0.547704	Nerve_Tibial
Meta	ENSG00000001561.6	ENPP4	-1.45216	-0.0129416	0.146456	0.547704	Nerve_Tibial
Meta	ENSG00000170465.9	KRT6C	-1.45199	-0.0268943	0.146504	0.547704	Nerve_Tibial
Meta	ENSG00000142303.13	ADAMTS10	1.45161	0.0269762	0.146609	0.547704	Nerve_Tibial
Meta	ENSG00000078618.21	NRDC	-1.45147	-0.0153543	0.14665	0.547704	Nerve_Tibial
Meta	ENSG00000139946.9	PELI2	1.4512	0.0225151	0.146723	0.547704	Nerve_Tibial
Meta	ENSG00000171097.13	KYAT1	1.45119	0.038789	0.146727	0.547704	Nerve_Tibial
Meta	ENSG00000142892.14	PIGK	-1.45048	-0.0182388	0.146924	0.547704	Nerve_Tibial
Meta	ENSG00000100092.20	SH3BP1	-1.45045	-0.0174566	0.146933	0.547704	Nerve_Tibial
Meta	ENSG00000255874.2	LINC00346	1.45031	0.00838798	0.146973	0.547704	Nerve_Tibial
Meta	ENSG00000173409.13	ARV1	1.45018	0.0306647	0.147007	0.547704	Nerve_Tibial
Meta	ENSG00000164305.18	CASP3	1.44997	0.045733	0.147066	0.547704	Nerve_Tibial
Meta	ENSG00000125869.9	LAMP5	-1.44966	-0.0477275	0.147153	0.547704	Nerve_Tibial
Meta	ENSG00000135749.18	PCNX2	1.44963	0.0407314	0.147163	0.547704	Nerve_Tibial
Meta	ENSG00000248712.7	CCDC153	1.44935	0.0145848	0.147239	0.547704	Nerve_Tibial
Meta	ENSG00000221829.9	FANCG	-1.44929	-0.0186716	0.147257	0.547704	Nerve_Tibial
Meta	ENSG00000156162.16	DPY19L4	1.44889	0.0716801	0.147369	0.547704	Nerve_Tibial
Meta	ENSG00000116984.12	MTR	-1.4486	-0.0303193	0.147449	0.547704	Nerve_Tibial
Meta	ENSG00000133030.20	MPRIP	-1.44859	-0.0183506	0.147453	0.547704	Nerve_Tibial
Meta	ENSG00000118292.8	C1orf54	1.44852	0.017613	0.147472	0.547704	Nerve_Tibial
Meta	ENSG00000162066.14	AMDHD2	-1.4485	-0.0407224	0.147478	0.547704	Nerve_Tibial
Meta	ENSG00000105778.18	AVL9	1.44745	0.042392	0.147772	0.548591	Nerve_Tibial
Meta	ENSG00000138658.15	ZGRF1	1.44705	0.0123849	0.147882	0.548644	Nerve_Tibial
Meta	ENSG00000254858.9	MPV17L2	1.447	0.0390928	0.147896	0.548644	Nerve_Tibial
Meta	ENSG00000172379.20	ARNT2	1.4466	0.0218397	0.14801	0.548663	Nerve_Tibial
Meta	ENSG00000143125.5	PROK1	1.44659	0.0162589	0.148011	0.548663	Nerve_Tibial
Meta	ENSG00000137757.10	CASP5	1.44601	0.0225554	0.148173	0.548883	Nerve_Tibial
Meta	ENSG00000125430.8	HS3ST3B1	-1.44599	-0.0147272	0.14818	0.548883	Nerve_Tibial
Meta	ENSG00000164535.14	DAGLB	-1.44512	-0.00460815	0.148424	0.549297	Nerve_Tibial
Meta	ENSG00000163347.5	CLDN1	1.44497	0.029685	0.148466	0.549297	Nerve_Tibial
Meta	ENSG00000273972.1	CTD-2306A12.1	-1.44489	-0.00998993	0.148488	0.549297	Nerve_Tibial
Meta	ENSG00000088280.18	ASAP3	-1.44481	-0.0425714	0.148512	0.549297	Nerve_Tibial
Meta	ENSG00000112972.14	HMGCS1	-1.44396	-0.0255092	0.148751	0.549978	Nerve_Tibial
Meta	ENSG00000071189.21	SNX13	-1.44357	-0.0180856	0.148861	0.55018	Nerve_Tibial
Meta	ENSG00000171863.12	RPS7	1.44286	0.0619545	0.149061	0.550632	Nerve_Tibial
Meta	ENSG00000267302.5	RP11-178C3.2	1.44274	0.0115771	0.149094	0.550632	Nerve_Tibial
Meta	ENSG00000161888.11	SPC24	1.44252	0.00772864	0.149154	0.550652	Nerve_Tibial
Meta	ENSG00000100156.10	SLC16A8	-1.44222	-0.0103323	0.14924	0.550764	Nerve_Tibial
Meta	ENSG00000269086.2	CTC-523E23.5	-1.44126	-0.0167472	0.149513	0.551487	Nerve_Tibial
Meta	ENSG00000047188.15	YTHDC2	1.44114	0.0595923	0.149546	0.551487	Nerve_Tibial
Meta	ENSG00000148672.8	GLUD1	1.44059	0.0283371	0.149699	0.551847	Nerve_Tibial
Meta	ENSG00000135677.10	GNS	1.4402	0.0184702	0.149812	0.551973	Nerve_Tibial
Meta	ENSG00000106355.9	LSM5	1.44008	0.0220767	0.149844	0.551973	Nerve_Tibial
Meta	ENSG00000100418.7	DESI1	-1.43928	-0.0109649	0.150072	0.552583	Nerve_Tibial
Meta	ENSG00000206579.8	XKR4	-1.43906	-0.0654319	0.150132	0.552583	Nerve_Tibial
Meta	ENSG00000104093.13	DMXL2	1.43891	0.00856707	0.150176	0.552583	Nerve_Tibial
Meta	ENSG00000135931.17	ARMC9	-1.43816	-0.0616835	0.150389	0.552989	Nerve_Tibial
Meta	ENSG00000152977.9	ZIC1	-1.43813	-0.0135069	0.150397	0.552989	Nerve_Tibial
Meta	ENSG00000136295.14	TTYH3	1.43778	0.0445012	0.150498	0.553156	Nerve_Tibial
Meta	ENSG00000197045.12	GMFB	1.43724	0.0971576	0.150649	0.553316	Nerve_Tibial
Meta	ENSG00000240065.7	PSMB9	1.437	0.0233615	0.150717	0.553316	Nerve_Tibial
Meta	ENSG00000151929.9	BAG3	1.43698	0.0548458	0.150724	0.553316	Nerve_Tibial
Meta	ENSG00000138433.15	CIR1	-1.43684	-0.0299919	0.150763	0.553316	Nerve_Tibial
Meta	ENSG00000260977.1	RP11-333I13.1	1.43624	0.038737	0.150933	0.553684	Nerve_Tibial
Meta	ENSG00000115232.13	ITGA4	1.4361	0.0287807	0.150974	0.553684	Nerve_Tibial
Meta	ENSG00000231861.2	OR5K2	1.43581	0.0140198	0.151056	0.553778	Nerve_Tibial
Meta	ENSG00000140832.9	MARVELD3	-1.43451	-0.0227519	0.151428	0.554697	Nerve_Tibial
Meta	ENSG00000129595.12	EPB41L4A	1.43434	0.007305	0.151476	0.554697	Nerve_Tibial
Meta	ENSG00000127252.5	HRASLS	-1.43429	-0.0456071	0.151489	0.554697	Nerve_Tibial
Meta	ENSG00000266074.8	BAHCC1	-1.4341	-0.0187373	0.151544	0.554697	Nerve_Tibial
Meta	ENSG00000104299.14	INTS9	-1.43383	-0.0298059	0.15162	0.554697	Nerve_Tibial
Meta	ENSG00000281538.1	RP4-669P10.20	1.43376	0.00588275	0.15164	0.554697	Nerve_Tibial
Meta	ENSG00000107829.13	FBXW4	-1.43353	-0.0698725	0.151707	0.554728	Nerve_Tibial
Meta	ENSG00000158710.14	TAGLN2	-1.43245	-0.0524931	0.152014	0.554728	Nerve_Tibial
Meta	ENSG00000170175.10	CHRNB1	1.43245	0.00861294	0.152015	0.554728	Nerve_Tibial
Meta	ENSG00000146094.13	DOK3	1.4324	0.0154806	0.152028	0.554728	Nerve_Tibial
Meta	ENSG00000186017.14	ZNF566	-1.43232	-0.0191196	0.152052	0.554728	Nerve_Tibial
Meta	ENSG00000197958.12	RPL12	1.43224	0.0126647	0.152075	0.554728	Nerve_Tibial
Meta	ENSG00000163866.8	SMIM12	-1.43205	-0.0280489	0.152129	0.554728	Nerve_Tibial
Meta	ENSG00000160293.16	VAV2	1.43203	0.0117443	0.152136	0.554728	Nerve_Tibial
Meta	ENSG00000154678.16	PDE1C	1.43194	0.0201511	0.15216	0.554728	Nerve_Tibial
Meta	ENSG00000187720.14	THSD4	1.43118	0.0531097	0.152379	0.554728	Nerve_Tibial
Meta	ENSG00000142082.14	SIRT3	1.43089	0.0177407	0.152462	0.554728	Nerve_Tibial
Meta	ENSG00000270638.1	RP3-466P17.1	1.43074	0.0306185	0.152506	0.554728	Nerve_Tibial
Meta	ENSG00000268658.5	LINC00664	1.43068	0.0070262	0.152523	0.554728	Nerve_Tibial
Meta	ENSG00000130520.10	LSM4	1.43055	0.0175594	0.15256	0.554728	Nerve_Tibial
Meta	ENSG00000139874.5	SSTR1	1.43038	0.0135023	0.152607	0.554728	Nerve_Tibial
Meta	ENSG00000075142.13	SRI	-1.43033	-0.0518993	0.152621	0.554728	Nerve_Tibial
Meta	ENSG00000177570.13	SAMD12	1.43027	0.0270558	0.15264	0.554728	Nerve_Tibial
Meta	ENSG00000267065.2	LINC02080	-1.43024	-0.0126081	0.152649	0.554728	Nerve_Tibial
Meta	ENSG00000133872.13	SARAF	1.43004	0.0253129	0.152707	0.554736	Nerve_Tibial
Meta	ENSG00000224914.3	LINC00863	-1.42958	-0.00672255	0.152837	0.554742	Nerve_Tibial
Meta	ENSG00000163751.3	CPA3	1.42958	0.0238788	0.152838	0.554742	Nerve_Tibial
Meta	ENSG00000188647.12	PTAR1	-1.42945	-0.0394173	0.152875	0.554742	Nerve_Tibial
Meta	ENSG00000196502.11	SULT1A1	1.4291	0.00806707	0.152975	0.554903	Nerve_Tibial
Meta	ENSG00000197360.9	ZNF98	-1.42869	-0.0104828	0.153094	0.555132	Nerve_Tibial
Meta	ENSG00000106683.14	LIMK1	1.42831	0.0673479	0.153203	0.555327	Nerve_Tibial
Meta	ENSG00000189367.14	KIAA0408	-1.42738	-0.0659271	0.153471	0.555853	Nerve_Tibial
Meta	ENSG00000172748.13	ZNF596	1.42725	0.0334401	0.153508	0.555853	Nerve_Tibial
Meta	ENSG00000129946.10	SHC2	1.42722	0.00746827	0.153516	0.555853	Nerve_Tibial
Meta	ENSG00000278611.1	CTC-543D15.8	-1.42678	-0.010308	0.153644	0.555897	Nerve_Tibial
Meta	ENSG00000146648.17	EGFR	1.42649	0.0194551	0.153726	0.555897	Nerve_Tibial
Meta	ENSG00000135845.9	PIGC	1.42647	0.0116376	0.153732	0.555897	Nerve_Tibial
Meta	ENSG00000095585.16	BLNK	1.42641	0.0369808	0.153751	0.555897	Nerve_Tibial
Meta	ENSG00000138944.7	KIAA1644	-1.42611	-0.0421236	0.153837	0.555969	Nerve_Tibial
Meta	ENSG00000122378.13	FAM213A	1.42586	0.0581213	0.153909	0.555969	Nerve_Tibial
Meta	ENSG00000070182.19	SPTB	1.42571	0.0310768	0.153953	0.555969	Nerve_Tibial
Meta	ENSG00000133619.17	KRBA1	-1.42557	-0.047659	0.153993	0.555969	Nerve_Tibial
Meta	ENSG00000135318.11	NT5E	-1.42432	-0.0174825	0.154353	0.556679	Nerve_Tibial
Meta	ENSG00000278266.1	RP11-575F12.3	-1.4239	-0.00827633	0.154474	0.556679	Nerve_Tibial
Meta	ENSG00000107562.16	CXCL12	1.42323	0.0878091	0.154668	0.556679	Nerve_Tibial
Meta	ENSG00000214842.5	RAD51AP2	1.4232	0.0224299	0.154677	0.556679	Nerve_Tibial
Meta	ENSG00000112874.9	NUDT12	-1.4232	-0.0142561	0.154677	0.556679	Nerve_Tibial
Meta	ENSG00000156097.12	GPR61	1.42307	0.0298359	0.154717	0.556679	Nerve_Tibial
Meta	ENSG00000164970.14	FAM219A	1.42291	0.0350184	0.154761	0.556679	Nerve_Tibial
Meta	ENSG00000213694.3	S1PR3	-1.42264	-0.0475903	0.15484	0.556679	Nerve_Tibial
Meta	ENSG00000068028.17	RASSF1	-1.42259	-0.0341484	0.154856	0.556679	Nerve_Tibial
Meta	ENSG00000228857.2	AC104653.1	-1.42246	-0.0105141	0.154894	0.556679	Nerve_Tibial
Meta	ENSG00000176658.16	MYO1D	-1.42243	-0.0277211	0.154901	0.556679	Nerve_Tibial
Meta	ENSG00000271868.1	RP11-1293J14.1	1.42236	0.0124262	0.154922	0.556679	Nerve_Tibial
Meta	ENSG00000058404.19	CAMK2B	-1.42196	-0.0656999	0.155039	0.556679	Nerve_Tibial
Meta	ENSG00000111732.10	AICDA	-1.42176	-0.049451	0.155097	0.556679	Nerve_Tibial
Meta	ENSG00000124767.6	GLO1	1.42124	0.020756	0.155247	0.556679	Nerve_Tibial
Meta	ENSG00000116176.6	TPSG1	1.42107	0.0102754	0.155296	0.556679	Nerve_Tibial
Meta	ENSG00000171160.17	MORN4	1.42101	0.00986293	0.155315	0.556679	Nerve_Tibial
Meta	ENSG00000088205.12	DDX18	1.42081	0.0247473	0.155371	0.556679	Nerve_Tibial
Meta	ENSG00000136699.19	SMPD4	1.42062	0.0312297	0.155428	0.556679	Nerve_Tibial
Meta	ENSG00000139410.14	SDSL	1.42052	0.017259	0.155456	0.556679	Nerve_Tibial
Meta	ENSG00000156968.8	MPV17L	1.42051	0.0807028	0.155459	0.556679	Nerve_Tibial
Meta	ENSG00000235162.8	C12orf75	-1.42044	-0.0253785	0.155479	0.556679	Nerve_Tibial
Meta	ENSG00000116560.10	SFPQ	-1.42007	-0.0569356	0.155588	0.556679	Nerve_Tibial
Meta	ENSG00000175213.2	ZNF408	-1.41986	-0.0292642	0.155647	0.556679	Nerve_Tibial
Meta	ENSG00000055211.12	GINM1	-1.41979	-0.0238353	0.155668	0.556679	Nerve_Tibial
Meta	ENSG00000100281.13	HMGXB4	-1.4197	-0.0195363	0.155696	0.556679	Nerve_Tibial
Meta	ENSG00000165959.11	CLMN	-1.4197	-0.0251524	0.155696	0.556679	Nerve_Tibial
Meta	ENSG00000257923.9	CUX1	-1.41931	-0.0410437	0.15581	0.556885	Nerve_Tibial
Meta	ENSG00000184182.18	UBE2F	-1.41899	-0.019776	0.155902	0.556914	Nerve_Tibial
Meta	ENSG00000198563.13	DDX39B	1.41887	0.0346686	0.155937	0.556914	Nerve_Tibial
Meta	ENSG00000197070.13	ARRDC1	1.4187	0.025133	0.155985	0.556914	Nerve_Tibial
Meta	ENSG00000047346.12	FAM214A	-1.4182	-0.0492691	0.156134	0.557222	Nerve_Tibial
Meta	ENSG00000136247.14	ZDHHC4	-1.41803	-0.0154012	0.156183	0.557222	Nerve_Tibial
Meta	ENSG00000243789.10	JMJD7	-1.41777	-0.012473	0.156259	0.557293	Nerve_Tibial
Meta	ENSG00000178105.9	DDX10	1.4175	0.0620696	0.156337	0.557374	Nerve_Tibial
Meta	ENSG00000262406.2	MMP12	1.41728	1.04238	0.1564	0.557398	Nerve_Tibial
Meta	ENSG00000004455.16	AK2	-1.41608	-0.042623	0.156752	0.558454	Nerve_Tibial
Meta	ENSG00000230836.1	LINC01293	-1.41555	-0.00400878	0.156908	0.558809	Nerve_Tibial
Meta	ENSG00000035664.11	DAPK2	-1.41479	-0.0128587	0.157131	0.559404	Nerve_Tibial
Meta	ENSG00000259070.5	LINC00639	-1.41447	-0.0321595	0.157223	0.559459	Nerve_Tibial
Meta	ENSG00000112319.17	EYA4	-1.41431	-0.0135923	0.15727	0.559459	Nerve_Tibial
Meta	ENSG00000283240.1	RP11-239A17.1	-1.41416	-0.0103599	0.157314	0.559459	Nerve_Tibial
Meta	ENSG00000121542.11	SEC22A	1.41304	0.0126627	0.157643	0.560429	Nerve_Tibial
Meta	ENSG00000114021.11	NIT2	1.41274	0.0442157	0.157732	0.560542	Nerve_Tibial
Meta	ENSG00000162636.15	FAM102B	1.41215	0.0807569	0.157906	0.560659	Nerve_Tibial
Meta	ENSG00000175489.9	LRRC25	-1.41215	-0.023865	0.157907	0.560659	Nerve_Tibial
Meta	ENSG00000124532.14	MRS2	-1.41185	-0.0255127	0.157993	0.560659	Nerve_Tibial
Meta	ENSG00000149124.10	GLYAT	1.41173	0.0138284	0.158028	0.560659	Nerve_Tibial
Meta	ENSG00000227630.2	LINC01132	1.41145	0.024853	0.158113	0.560659	Nerve_Tibial
Meta	ENSG00000273448.1	RP11-166O4.6	1.41131	0.00480992	0.158154	0.560659	Nerve_Tibial
Meta	ENSG00000136100.12	VPS36	-1.4113	-0.0501518	0.158158	0.560659	Nerve_Tibial
Meta	ENSG00000129757.12	CDKN1C	1.41094	0.0382969	0.158262	0.56083	Nerve_Tibial
Meta	ENSG00000107341.4	UBE2R2	-1.41038	-0.101284	0.158428	0.561219	Nerve_Tibial
Meta	ENSG00000133858.15	ZFC3H1	1.41019	0.074456	0.158485	0.56122	Nerve_Tibial
Meta	ENSG00000106246.17	PTCD1	1.40906	0.0311926	0.158818	0.5621	Nerve_Tibial
Meta	ENSG00000183255.11	PTTG1IP	-1.40863	-0.0192649	0.158946	0.5621	Nerve_Tibial
Meta	ENSG00000213625.8	LEPROT	-1.40847	-0.0464918	0.158992	0.5621	Nerve_Tibial
Meta	ENSG00000196867.7	ZFP28	-1.40815	-0.0143453	0.159088	0.5621	Nerve_Tibial
Meta	ENSG00000196136.17	SERPINA3	-1.40811	-0.125912	0.1591	0.5621	Nerve_Tibial
Meta	ENSG00000114988.11	LMAN2L	-1.40807	-0.0203797	0.15911	0.5621	Nerve_Tibial
Meta	ENSG00000116120.9	FARSB	1.40801	0.0314146	0.159128	0.5621	Nerve_Tibial
Meta	ENSG00000254636.1	ARMS2	1.40769	0.0109867	0.159222	0.562236	Nerve_Tibial
Meta	ENSG00000265763.3	ZNF488	1.40748	0.210791	0.159285	0.56226	Nerve_Tibial
Meta	ENSG00000162368.13	CMPK1	-1.40712	-0.0403889	0.159393	0.562296	Nerve_Tibial
Meta	ENSG00000103037.11	SETD6	-1.40676	-0.0420492	0.159498	0.562296	Nerve_Tibial
Meta	ENSG00000226375.1	RP3-395P12.2	1.40676	0.0107162	0.159498	0.562296	Nerve_Tibial
Meta	ENSG00000165995.18	CACNB2	1.40659	0.0184728	0.159549	0.562296	Nerve_Tibial
Meta	ENSG00000162104.9	ADCY9	1.40649	0.0415301	0.159577	0.562296	Nerve_Tibial
Meta	ENSG00000240849.10	TMEM189	-1.40597	-0.0817203	0.159733	0.562512	Nerve_Tibial
Meta	ENSG00000116266.10	STXBP3	-1.40583	-0.0421499	0.159775	0.562512	Nerve_Tibial
Meta	ENSG00000113231.13	PDE8B	1.40563	0.0122976	0.159833	0.562512	Nerve_Tibial
Meta	ENSG00000145949.9	MYLK4	1.40542	0.00630601	0.159895	0.562512	Nerve_Tibial
Meta	ENSG00000196236.12	XPNPEP3	-1.40533	-0.0135531	0.159924	0.562512	Nerve_Tibial
Meta	ENSG00000114948.12	ADAM23	1.40515	0.0181956	0.159977	0.562512	Nerve_Tibial
Meta	ENSG00000099331.13	MYO9B	-1.40456	-0.0206939	0.160153	0.5627	Nerve_Tibial
Meta	ENSG00000111321.10	LTBR	-1.40443	-0.0114185	0.16019	0.5627	Nerve_Tibial
Meta	ENSG00000103245.13	NARFL	1.4044	0.00777667	0.160199	0.5627	Nerve_Tibial
Meta	ENSG00000275016.4	RP11-61O11.1	1.40403	0.0142858	0.160311	0.562818	Nerve_Tibial
Meta	ENSG00000161328.10	LRRC56	1.40384	0.00744134	0.160367	0.562818	Nerve_Tibial
Meta	ENSG00000169385.2	RNASE2	-1.40372	-0.0424851	0.160402	0.562818	Nerve_Tibial
Meta	ENSG00000125534.9	PPDPF	1.40344	0.00903931	0.160487	0.562918	Nerve_Tibial
Meta	ENSG00000179152.19	TCAIM	-1.40289	-0.0220658	0.16065	0.563071	Nerve_Tibial
Meta	ENSG00000149100.12	EIF3M	-1.40281	-0.0481912	0.160673	0.563071	Nerve_Tibial
Meta	ENSG00000112782.15	CLIC5	-1.40272	-0.0151919	0.1607	0.563071	Nerve_Tibial
Meta	ENSG00000153029.14	MR1	1.40238	0.0282188	0.160803	0.563232	Nerve_Tibial
Meta	ENSG00000131378.13	RFTN1	-1.40214	-0.0318906	0.160874	0.563284	Nerve_Tibial
Meta	ENSG00000260027.4	HOXB7	-1.40178	-0.0118635	0.16098	0.563324	Nerve_Tibial
Meta	ENSG00000166913.12	YWHAB	1.40172	0.0350256	0.160998	0.563324	Nerve_Tibial
Meta	ENSG00000119328.11	FAM206A	1.40141	0.0439869	0.161092	0.563453	Nerve_Tibial
Meta	ENSG00000166780.10	C16orf45	-1.40097	-0.0175182	0.161224	0.563633	Nerve_Tibial
Meta	ENSG00000198554.11	WDHD1	-1.40073	-0.0301372	0.161294	0.563633	Nerve_Tibial
Meta	ENSG00000100744.14	GSKIP	-1.40067	-0.0126864	0.161312	0.563633	Nerve_Tibial
Meta	ENSG00000102743.14	SLC25A15	1.40044	0.0403371	0.161381	0.563675	Nerve_Tibial
Meta	ENSG00000249096.6	RP11-290F5.1	1.39986	0.0163272	0.161554	0.564082	Nerve_Tibial
Meta	ENSG00000213780.10	GTF2H4	-1.39939	-0.0106521	0.161697	0.564383	Nerve_Tibial
Meta	ENSG00000165917.9	RAPSN	-1.3991	-0.0335001	0.161783	0.564486	Nerve_Tibial
Meta	ENSG00000158122.11	AAED1	-1.39859	-0.0328453	0.161935	0.564669	Nerve_Tibial
Meta	ENSG00000250427.1	LINC02148	-1.39855	-0.0128786	0.161948	0.564669	Nerve_Tibial
Meta	ENSG00000186335.8	SLC36A2	1.39822	0.113341	0.162047	0.564816	Nerve_Tibial
Meta	ENSG00000257103.8	LSM14A	1.39731	0.0325062	0.162321	0.565357	Nerve_Tibial
Meta	ENSG00000106236.3	NPTX2	1.39702	0.0146995	0.162406	0.565357	Nerve_Tibial
Meta	ENSG00000107951.14	MTPAP	1.39701	0.0462194	0.162411	0.565357	Nerve_Tibial
Meta	ENSG00000171067.10	C11orf24	1.39695	0.00449222	0.162429	0.565357	Nerve_Tibial
Meta	ENSG00000198590.11	C3orf35	-1.39648	-0.0461848	0.162569	0.565578	Nerve_Tibial
Meta	ENSG00000164684.13	ZNF704	-1.39636	-0.0442239	0.162606	0.565578	Nerve_Tibial
Meta	ENSG00000178623.11	GPR35	-1.39597	-0.00632077	0.162723	0.565605	Nerve_Tibial
Meta	ENSG00000163072.15	NOSTRIN	-1.39575	-0.0133195	0.162789	0.565605	Nerve_Tibial
Meta	ENSG00000090006.17	LTBP4	1.39573	0.0378853	0.162795	0.565605	Nerve_Tibial
Meta	ENSG00000111615.13	KRR1	-1.39558	-0.0187601	0.16284	0.565605	Nerve_Tibial
Meta	ENSG00000179630.10	LACC1	1.3951	0.0257165	0.162984	0.56561	Nerve_Tibial
Meta	ENSG00000090615.14	GOLGA3	1.39501	0.0212012	0.163013	0.56561	Nerve_Tibial
Meta	ENSG00000245719.1	RP11-34F13.2	1.39491	0.0203982	0.163043	0.56561	Nerve_Tibial
Meta	ENSG00000134184.12	GSTM1	1.39466	0.00472311	0.163117	0.56561	Nerve_Tibial
Meta	ENSG00000165280.15	VCP	1.39464	0.0211391	0.163125	0.56561	Nerve_Tibial
Meta	ENSG00000131100.12	ATP6V1E1	1.3941	0.0457395	0.163288	0.565847	Nerve_Tibial
Meta	ENSG00000146476.10	ARMT1	1.394	0.0286526	0.163317	0.565847	Nerve_Tibial
Meta	ENSG00000187764.11	SEMA4D	-1.39385	-0.0112714	0.163364	0.565847	Nerve_Tibial
Meta	ENSG00000160710.15	ADAR	-1.39294	-0.0368864	0.163638	0.5666	Nerve_Tibial
Meta	ENSG00000164465.18	DCBLD1	-1.39238	-0.0310075	0.163806	0.566849	Nerve_Tibial
Meta	ENSG00000005981.12	ASB4	-1.39176	-0.00566108	0.163995	0.566849	Nerve_Tibial
Meta	ENSG00000273008.1	RP11-351D16.3	-1.39133	-0.0219346	0.164126	0.566849	Nerve_Tibial
Meta	ENSG00000260328.1	RP11-416I2.1	-1.39133	-0.0136356	0.164126	0.566849	Nerve_Tibial
Meta	ENSG00000123453.17	SARDH	1.39119	0.0106987	0.164168	0.566849	Nerve_Tibial
Meta	ENSG00000254685.6	FPGT	1.39115	0.0148682	0.16418	0.566849	Nerve_Tibial
Meta	ENSG00000132141.13	CCT6B	-1.3911	-0.0115758	0.164195	0.566849	Nerve_Tibial
Meta	ENSG00000117115.12	PADI2	-1.39105	-0.123396	0.16421	0.566849	Nerve_Tibial
Meta	ENSG00000165322.17	ARHGAP12	1.39101	0.0446412	0.164221	0.566849	Nerve_Tibial
Meta	ENSG00000188895.11	MSL1	-1.39054	-0.00749629	0.164363	0.566955	Nerve_Tibial
Meta	ENSG00000169567.11	HINT1	-1.39054	-0.0339215	0.164365	0.566955	Nerve_Tibial
Meta	ENSG00000104969.9	SGTA	-1.39007	-0.043526	0.164507	0.567085	Nerve_Tibial
Meta	ENSG00000171885.13	AQP4	1.39004	0.0223554	0.164517	0.567085	Nerve_Tibial
Meta	ENSG00000170802.15	FOXN2	-1.38902	-0.00744184	0.164828	0.567869	Nerve_Tibial
Meta	ENSG00000188677.14	PARVB	-1.38892	-0.0126429	0.164858	0.567869	Nerve_Tibial
Meta	ENSG00000274443.4	C8orf89	-1.38791	-0.0264132	0.165166	0.568729	Nerve_Tibial
Meta	ENSG00000168004.9	HRASLS5	-1.38759	-0.0247006	0.165263	0.568729	Nerve_Tibial
Meta	ENSG00000139324.11	TMTC3	-1.38754	-0.0241855	0.165278	0.568729	Nerve_Tibial
Meta	ENSG00000204963.5	PCDHA7	-1.3872	-0.0111287	0.165381	0.568884	Nerve_Tibial
Meta	ENSG00000121769.7	FABP3	-1.38697	-0.0252279	0.16545	0.568928	Nerve_Tibial
Meta	ENSG00000135472.8	FAIM2	-1.3862	-0.0380285	0.165687	0.569545	Nerve_Tibial
Meta	ENSG00000180785.8	OR51E1	1.38545	0.0207863	0.165914	0.570129	Nerve_Tibial
Meta	ENSG00000167674.14	CTB-50L17.10	-1.38526	-0.0568668	0.165972	0.570132	Nerve_Tibial
Meta	ENSG00000174137.12	FAM53A	-1.38477	-0.0208553	0.166123	0.570452	Nerve_Tibial
Meta	ENSG00000119596.17	YLPM1	1.38425	0.0310599	0.166282	0.570452	Nerve_Tibial
Meta	ENSG00000161654.9	LSM12	-1.38387	-0.0298015	0.1664	0.570452	Nerve_Tibial
Meta	ENSG00000105662.15	CRTC1	-1.3838	-0.0204864	0.166419	0.570452	Nerve_Tibial
Meta	ENSG00000063176.15	SPHK2	-1.38365	-0.0290461	0.166464	0.570452	Nerve_Tibial
Meta	ENSG00000234840.1	LINC01239	-1.38352	-0.00818455	0.166504	0.570452	Nerve_Tibial
Meta	ENSG00000185955.4	C7orf61	-1.38345	-0.0131717	0.166526	0.570452	Nerve_Tibial
Meta	ENSG00000040531.14	CTNS	-1.3833	-0.0115466	0.166574	0.570452	Nerve_Tibial
Meta	ENSG00000180992.6	MRPL14	-1.38328	-0.0181195	0.16658	0.570452	Nerve_Tibial
Meta	ENSG00000165699.13	TSC1	1.38283	0.017179	0.166716	0.570725	Nerve_Tibial
Meta	ENSG00000133119.12	RFC3	1.38248	0.0280183	0.166823	0.57075	Nerve_Tibial
Meta	ENSG00000242498.7	ARPIN	1.38244	0.0672238	0.166838	0.57075	Nerve_Tibial
Meta	ENSG00000203710.10	CR1	1.3819	0.0363454	0.167001	0.570844	Nerve_Tibial
Meta	ENSG00000213760.10	ATP6V1G2	-1.38185	-0.00813076	0.167017	0.570844	Nerve_Tibial
Meta	ENSG00000235072.2	AC012074.2	-1.38148	-0.017032	0.167133	0.570844	Nerve_Tibial
Meta	ENSG00000146477.5	SLC22A3	-1.38116	-0.0170479	0.167228	0.570844	Nerve_Tibial
Meta	ENSG00000135093.12	USP30	1.38114	0.0351715	0.167234	0.570844	Nerve_Tibial
Meta	ENSG00000260428.2	SCX	1.38105	0.0205655	0.167263	0.570844	Nerve_Tibial
Meta	ENSG00000168672.3	FAM84B	1.38104	0.0280211	0.167266	0.570844	Nerve_Tibial
Meta	ENSG00000168528.11	SERINC2	-1.37935	-0.0113508	0.167787	0.572427	Nerve_Tibial
Meta	ENSG00000116691.10	MIIP	-1.37913	-0.0851692	0.167853	0.572457	Nerve_Tibial
Meta	ENSG00000050393.11	MCUR1	1.37894	0.0137324	0.167914	0.572469	Nerve_Tibial
Meta	ENSG00000077380.15	DYNC1I2	1.37813	0.051529	0.168162	0.573117	Nerve_Tibial
Meta	ENSG00000174177.12	CTU2	1.37762	0.0261244	0.16832	0.57346	Nerve_Tibial
Meta	ENSG00000165861.13	ZFYVE1	1.37719	0.0328642	0.168453	0.573681	Nerve_Tibial
Meta	ENSG00000161277.10	THAP8	-1.37704	-0.0218336	0.1685	0.573681	Nerve_Tibial
Meta	ENSG00000120949.14	TNFRSF8	1.37583	0.0228854	0.168874	0.574759	Nerve_Tibial
Meta	ENSG00000143416.20	SELENBP1	-1.37471	-0.0488518	0.169222	0.575397	Nerve_Tibial
Meta	ENSG00000273399.2	RP11-408A13.3	1.37453	0.024498	0.169277	0.575397	Nerve_Tibial
Meta	ENSG00000205643.10	CDPF1	1.37446	0.0252478	0.1693	0.575397	Nerve_Tibial
Meta	ENSG00000272827.1	RP11-445P19.3	-1.37438	-0.0217133	0.169324	0.575397	Nerve_Tibial
Meta	ENSG00000099992.15	TBC1D10A	1.37396	0.0334883	0.169453	0.575397	Nerve_Tibial
Meta	ENSG00000122435.9	TRMT13	-1.37388	-0.0520963	0.16948	0.575397	Nerve_Tibial
Meta	ENSG00000085382.11	HACE1	1.37368	0.0173797	0.16954	0.575397	Nerve_Tibial
Meta	ENSG00000065559.14	MAP2K4	-1.37366	-0.0326085	0.169547	0.575397	Nerve_Tibial
Meta	ENSG00000082293.12	COL19A1	-1.37355	-0.00516523	0.16958	0.575397	Nerve_Tibial
Meta	ENSG00000142166.12	IFNAR1	1.37262	0.0242646	0.169869	0.576181	Nerve_Tibial
Meta	ENSG00000272566.1	RP11-462G22.2	1.37207	0.0427226	0.170041	0.576569	Nerve_Tibial
Meta	ENSG00000272512.1	RP11-54O7.17	-1.37187	-0.00589013	0.170105	0.576574	Nerve_Tibial
Meta	ENSG00000104983.8	CCDC61	1.3715	0.0479582	0.17022	0.576574	Nerve_Tibial
Meta	ENSG00000138039.14	LHCGR	1.37132	0.00776753	0.170274	0.576574	Nerve_Tibial
Meta	ENSG00000230510.6	PPP5D1	1.37117	0.0196068	0.170322	0.576574	Nerve_Tibial
Meta	ENSG00000175003.12	SLC22A1	-1.37114	-0.0136187	0.170332	0.576574	Nerve_Tibial
Meta	ENSG00000117305.14	HMGCL	-1.37054	-0.0539958	0.170519	0.576828	Nerve_Tibial
Meta	ENSG00000164385.8	LINC01600	1.37053	0.0182417	0.170522	0.576828	Nerve_Tibial
Meta	ENSG00000110721.11	CHKA	-1.37034	-0.0377807	0.170582	0.576834	Nerve_Tibial
Meta	ENSG00000111664.10	GNB3	-1.36986	-0.00715552	0.170729	0.577136	Nerve_Tibial
Meta	ENSG00000141646.13	SMAD4	-1.36964	-0.0279474	0.170799	0.577175	Nerve_Tibial
Meta	ENSG00000158411.11	MITD1	-1.36887	-0.0124612	0.171039	0.577773	Nerve_Tibial
Meta	ENSG00000141076.17	UTP4	-1.36817	-0.0155113	0.17126	0.577773	Nerve_Tibial
Meta	ENSG00000136811.16	ODF2	-1.36816	-0.0235742	0.17126	0.577773	Nerve_Tibial
Meta	ENSG00000223865.10	HLA-DPB1	-1.36808	-0.0494823	0.171288	0.577773	Nerve_Tibial
Meta	ENSG00000271119.1	CTD-2012J19.3	-1.36795	-0.00835711	0.171327	0.577773	Nerve_Tibial
Meta	ENSG00000100814.17	CCNB1IP1	-1.36781	-0.0160645	0.171373	0.577773	Nerve_Tibial
Meta	ENSG00000120696.8	KBTBD7	-1.36778	-0.0751568	0.171381	0.577773	Nerve_Tibial
Meta	ENSG00000163513.17	TGFBR2	1.36752	0.0416384	0.171462	0.577851	Nerve_Tibial
Meta	ENSG00000006740.16	ARHGAP44	-1.3673	-0.0367645	0.171531	0.577888	Nerve_Tibial
Meta	ENSG00000140043.11	PTGR2	-1.36656	-0.00604514	0.171762	0.578198	Nerve_Tibial
Meta	ENSG00000107611.14	CUBN	-1.36605	-0.0178972	0.171924	0.578198	Nerve_Tibial
Meta	ENSG00000215915.9	ATAD3C	1.36589	0.00588362	0.171975	0.578198	Nerve_Tibial
Meta	ENSG00000083168.9	KAT6A	-1.36582	-0.0655728	0.171996	0.578198	Nerve_Tibial
Meta	ENSG00000164850.14	GPER1	1.36572	0.0085593	0.172027	0.578198	Nerve_Tibial
Meta	ENSG00000136213.9	CHST12	1.36563	0.0219715	0.172056	0.578198	Nerve_Tibial
Meta	ENSG00000171476.21	HOPX	-1.36545	-0.012594	0.172113	0.578198	Nerve_Tibial
Meta	ENSG00000159263.15	SIM2	1.36495	0.0124313	0.17227	0.578198	Nerve_Tibial
Meta	ENSG00000143107.8	FNDC7	1.36471	0.0240717	0.172346	0.578198	Nerve_Tibial
Meta	ENSG00000164976.8	KIAA1161	1.36467	0.0657512	0.172356	0.578198	Nerve_Tibial
Meta	ENSG00000155893.12	PXYLP1	1.36454	0.0224917	0.172399	0.578198	Nerve_Tibial
Meta	ENSG00000198677.10	TTC37	1.3645	0.0148653	0.17241	0.578198	Nerve_Tibial
Meta	ENSG00000166922.8	SCG5	-1.36444	-0.014615	0.172429	0.578198	Nerve_Tibial
Meta	ENSG00000197245.5	FAM110D	1.36443	0.0129268	0.172434	0.578198	Nerve_Tibial
Meta	ENSG00000141627.13	DYM	1.36363	0.10087	0.172684	0.578841	Nerve_Tibial
Meta	ENSG00000127616.17	SMARCA4	1.3634	0.0676046	0.172757	0.578894	Nerve_Tibial
Meta	ENSG00000171298.12	GAA	1.36281	0.0076948	0.172941	0.579316	Nerve_Tibial
Meta	ENSG00000135362.13	PRR5L	1.36245	0.011812	0.173055	0.579503	Nerve_Tibial
Meta	ENSG00000213923.11	CSNK1E	-1.36205	-0.0292839	0.173183	0.579735	Nerve_Tibial
Meta	ENSG00000146776.14	ATXN7L1	1.36146	0.0402547	0.173368	0.580162	Nerve_Tibial
Meta	ENSG00000151690.14	MFSD6	-1.36103	-0.00910967	0.173505	0.580423	Nerve_Tibial
Meta	ENSG00000270127.2	RP11-526I2.5	1.36078	0.00345117	0.173582	0.580489	Nerve_Tibial
Meta	ENSG00000085999.11	RAD54L	-1.36047	-0.0156172	0.173682	0.580585	Nerve_Tibial
Meta	ENSG00000260953.1	RP11-426C22.6	-1.36027	-0.0118715	0.173744	0.580585	Nerve_Tibial
Meta	ENSG00000107614.21	TRDMT1	-1.36014	-0.0112542	0.173786	0.580585	Nerve_Tibial
Meta	ENSG00000171421.12	MRPL36	1.35979	0.02467	0.173898	0.580764	Nerve_Tibial
Meta	ENSG00000100453.12	GZMB	1.35946	0.0425774	0.174001	0.580915	Nerve_Tibial
Meta	ENSG00000125246.15	CLYBL	-1.35906	-0.0125312	0.174129	0.580968	Nerve_Tibial
Meta	ENSG00000138821.12	SLC39A8	1.35875	0.0336812	0.174224	0.580968	Nerve_Tibial
Meta	ENSG00000140950.15	TLDC1	1.35875	0.0154791	0.174227	0.580968	Nerve_Tibial
Meta	ENSG00000237172.3	B3GNT9	-1.35868	-0.0315676	0.17425	0.580968	Nerve_Tibial
Meta	ENSG00000180532.10	ZSCAN4	1.35792	0.0236695	0.17449	0.58157	Nerve_Tibial
Meta	ENSG00000143995.19	MEIS1	-1.35758	-0.0248688	0.174598	0.58157	Nerve_Tibial
Meta	ENSG00000100478.14	AP4S1	-1.35755	-0.0339388	0.174605	0.58157	Nerve_Tibial
Meta	ENSG00000123329.17	ARHGAP9	1.35727	0.0235129	0.174695	0.581674	Nerve_Tibial
Meta	ENSG00000124126.13	PREX1	-1.35698	-0.0482333	0.174787	0.581789	Nerve_Tibial
Meta	ENSG00000185306.12	C12orf56	-1.3561	-0.0105681	0.175069	0.582175	Nerve_Tibial
Meta	ENSG00000198646.13	NCOA6	1.35576	0.0214362	0.175174	0.582175	Nerve_Tibial
Meta	ENSG00000166471.10	TMEM41B	-1.35565	-0.02114	0.17521	0.582175	Nerve_Tibial
Meta	ENSG00000204335.3	SP5	-1.35564	-0.0277782	0.175214	0.582175	Nerve_Tibial
Meta	ENSG00000133937.4	GSC	1.35537	0.0452494	0.1753	0.582175	Nerve_Tibial
Meta	ENSG00000204147.9	ASAH2B	1.3553	0.00893507	0.175323	0.582175	Nerve_Tibial
Meta	ENSG00000113141.17	IK	-1.35513	-0.02104	0.175378	0.582175	Nerve_Tibial
Meta	ENSG00000198682.12	PAPSS2	1.35489	0.0144255	0.175452	0.582175	Nerve_Tibial
Meta	ENSG00000140538.16	NTRK3	1.35473	0.0325059	0.175504	0.582175	Nerve_Tibial
Meta	ENSG00000215529.12	EFCAB8	-1.35448	-0.0184357	0.175583	0.582175	Nerve_Tibial
Meta	ENSG00000135617.3	PRADC1	-1.35441	-0.0283102	0.175605	0.582175	Nerve_Tibial
Meta	ENSG00000168497.4	SDPR	1.35439	0.139548	0.175611	0.582175	Nerve_Tibial
Meta	ENSG00000100804.18	PSMB5	1.35423	0.0301727	0.175662	0.582175	Nerve_Tibial
Meta	ENSG00000162729.13	IGSF8	1.35364	0.0286928	0.175853	0.582524	Nerve_Tibial
Meta	ENSG00000137574.10	TGS1	1.35354	0.0256885	0.175884	0.582524	Nerve_Tibial
Meta	ENSG00000156469.8	MTERF3	-1.35303	-0.0196603	0.176046	0.582755	Nerve_Tibial
Meta	ENSG00000251209.7	LINC00923	1.35295	0.0108898	0.17607	0.582755	Nerve_Tibial
Meta	ENSG00000175170.14	FAM182B	-1.35252	-0.00505892	0.176208	0.583018	Nerve_Tibial
Meta	ENSG00000184164.14	CRELD2	-1.35224	-0.0673126	0.1763	0.583127	Nerve_Tibial
Meta	ENSG00000153495.10	TEX29	1.35191	0.0235407	0.176403	0.583274	Nerve_Tibial
Meta	ENSG00000142856.16	ITGB3BP	-1.35122	-0.0036775	0.176625	0.583642	Nerve_Tibial
Meta	ENSG00000213214.4	ARHGEF35	-1.3512	-0.00463307	0.176631	0.583642	Nerve_Tibial
Meta	ENSG00000121989.14	ACVR2A	1.35097	0.0211484	0.176705	0.583694	Nerve_Tibial
Meta	ENSG00000166166.12	TRMT61A	-1.35006	-0.0241396	0.176995	0.584459	Nerve_Tibial
Meta	ENSG00000143028.8	SYPL2	1.34966	0.0127245	0.177126	0.584696	Nerve_Tibial
Meta	ENSG00000261068.2	RP11-7K24.3	1.34866	0.0182098	0.177445	0.585459	Nerve_Tibial
Meta	ENSG00000177706.8	FAM20C	-1.34857	-0.0294015	0.177475	0.585459	Nerve_Tibial
Meta	ENSG00000163389.10	POGLUT1	1.34839	0.00715706	0.177533	0.585459	Nerve_Tibial
Meta	ENSG00000204962.5	PCDHA8	1.34763	0.0310501	0.177778	0.585818	Nerve_Tibial
Meta	ENSG00000276529.1	AP001505.10	-1.3476	-0.00994082	0.177788	0.585818	Nerve_Tibial
Meta	ENSG00000103671.9	TRIP4	-1.3475	-0.0141952	0.177818	0.585818	Nerve_Tibial
Meta	ENSG00000188641.12	DPYD	-1.34685	-0.027131	0.17803	0.586205	Nerve_Tibial
Meta	ENSG00000132122.11	SPATA6	1.34677	0.0289808	0.178053	0.586205	Nerve_Tibial
Meta	ENSG00000188994.12	ZNF292	1.34653	0.0215179	0.178132	0.586273	Nerve_Tibial
Meta	ENSG00000179399.14	GPC5	1.34606	0.0110329	0.178284	0.58641	Nerve_Tibial
Meta	ENSG00000106399.11	RPA3	-1.34603	-0.0234497	0.178291	0.58641	Nerve_Tibial
Meta	ENSG00000213563.6	C8orf82	-1.3455	-0.0342192	0.178464	0.586753	Nerve_Tibial
Meta	ENSG00000267454.5	ZNF582-AS1	1.34535	0.00875737	0.178513	0.586753	Nerve_Tibial
Meta	ENSG00000244509.3	APOBEC3C	-1.34492	-0.0249404	0.178651	0.586991	Nerve_Tibial
Meta	ENSG00000014824.13	SLC30A9	-1.34476	-0.0307726	0.178703	0.586991	Nerve_Tibial
Meta	ENSG00000185838.13	GNB1L	-1.34442	-0.0196602	0.178814	0.587162	Nerve_Tibial
Meta	ENSG00000148396.18	SEC16A	1.34384	0.0153972	0.179001	0.587581	Nerve_Tibial
Meta	ENSG00000148803.11	FUOM	-1.34329	-0.0199946	0.179179	0.587793	Nerve_Tibial
Meta	ENSG00000143013.12	LMO4	-1.34328	-0.0162933	0.179183	0.587793	Nerve_Tibial
Meta	ENSG00000168702.17	LRP1B	1.34264	0.00601531	0.17939	0.587949	Nerve_Tibial
Meta	ENSG00000142687.17	KIAA0319L	-1.34253	-0.0270778	0.179424	0.587949	Nerve_Tibial
Meta	ENSG00000007341.18	ST7L	-1.34235	-0.00685111	0.179482	0.587949	Nerve_Tibial
Meta	ENSG00000136867.10	SLC31A2	-1.34212	-0.0239318	0.179558	0.587949	Nerve_Tibial
Meta	ENSG00000128487.16	SPECC1	-1.34192	-0.00881786	0.179622	0.587949	Nerve_Tibial
Meta	ENSG00000123737.12	EXOSC9	1.34142	0.0551124	0.179785	0.587949	Nerve_Tibial
Meta	ENSG00000073921.17	PICALM	1.34136	0.0134397	0.179803	0.587949	Nerve_Tibial
Meta	ENSG00000136897.7	MRPL50	1.34096	0.0297242	0.179935	0.587949	Nerve_Tibial
Meta	ENSG00000179010.14	MRFAP1	1.34089	0.0474177	0.179956	0.587949	Nerve_Tibial
Meta	ENSG00000185988.11	PLK5	-1.34082	-0.0242389	0.17998	0.587949	Nerve_Tibial
Meta	ENSG00000263508.5	RP11-963H4.3	1.34081	0.0175121	0.179981	0.587949	Nerve_Tibial
Meta	ENSG00000102575.10	ACP5	1.34077	0.00816437	0.179995	0.587949	Nerve_Tibial
Meta	ENSG00000050344.8	NFE2L3	1.34047	0.0449076	0.180091	0.587949	Nerve_Tibial
Meta	ENSG00000273100.1	RP11-302L19.3	1.34026	0.0149986	0.18016	0.587949	Nerve_Tibial
Meta	ENSG00000172367.15	PDZD3	-1.34007	-0.0137054	0.180221	0.587949	Nerve_Tibial
Meta	ENSG00000196660.10	SLC30A10	1.34004	0.0234326	0.180232	0.587949	Nerve_Tibial
Meta	ENSG00000196576.14	PLXNB2	-1.34004	-0.0254954	0.180232	0.587949	Nerve_Tibial
Meta	ENSG00000131437.15	KIF3A	-1.33914	-0.0129784	0.180524	0.588598	Nerve_Tibial
Meta	ENSG00000141027.20	NCOR1	1.33879	0.0305636	0.18064	0.588598	Nerve_Tibial
Meta	ENSG00000105556.11	MIER2	1.33843	0.0145409	0.180756	0.588598	Nerve_Tibial
Meta	ENSG00000198576.3	ARC	-1.33838	-0.028806	0.180774	0.588598	Nerve_Tibial
Meta	ENSG00000101109.11	STK4	1.33835	0.0315071	0.180782	0.588598	Nerve_Tibial
Meta	ENSG00000111678.10	C12orf57	1.33834	0.0192702	0.180785	0.588598	Nerve_Tibial
Meta	ENSG00000109832.13	DDX25	-1.33765	-0.00386476	0.18101	0.588886	Nerve_Tibial
Meta	ENSG00000225706.1	PTPRD-AS1	-1.33757	-0.00652471	0.181035	0.588886	Nerve_Tibial
Meta	ENSG00000177697.17	CD151	-1.33753	-0.00926395	0.18105	0.588886	Nerve_Tibial
Meta	ENSG00000010282.14	HHATL	-1.33686	-0.0240952	0.181268	0.58937	Nerve_Tibial
Meta	ENSG00000174938.14	SEZ6L2	-1.33671	-0.0195509	0.181317	0.58937	Nerve_Tibial
Meta	ENSG00000126500.3	FLRT1	1.33639	0.0432352	0.181421	0.589395	Nerve_Tibial
Meta	ENSG00000135929.8	CYP27A1	-1.33622	-0.0320994	0.181476	0.589395	Nerve_Tibial
Meta	ENSG00000143353.11	LYPLAL1	-1.33614	-0.0518248	0.181502	0.589395	Nerve_Tibial
Meta	ENSG00000183111.11	ARHGEF37	-1.33571	-0.0375898	0.181644	0.589662	Nerve_Tibial
Meta	ENSG00000155034.18	FBXL18	1.33392	0.0115147	0.182229	0.591102	Nerve_Tibial
Meta	ENSG00000242110.7	AMACR	-1.33382	-0.00557471	0.182263	0.591102	Nerve_Tibial
Meta	ENSG00000160679.12	CHTOP	-1.33377	-0.0408179	0.182278	0.591102	Nerve_Tibial
Meta	ENSG00000136720.6	HS6ST1	-1.33326	-0.0127661	0.182446	0.591102	Nerve_Tibial
Meta	ENSG00000157388.15	CACNA1D	-1.33312	-0.0209155	0.182494	0.591102	Nerve_Tibial
Meta	ENSG00000071991.8	CDH19	-1.33304	-0.0158468	0.182517	0.591102	Nerve_Tibial
Meta	ENSG00000120860.10	WASHC3	-1.33298	-0.0136526	0.182539	0.591102	Nerve_Tibial
Meta	ENSG00000115306.15	SPTBN1	1.33272	0.0259105	0.182624	0.591102	Nerve_Tibial
Meta	ENSG00000163092.19	XIRP2	-1.3327	-0.0279707	0.182631	0.591102	Nerve_Tibial
Meta	ENSG00000176927.15	EFCAB5	-1.33207	-0.00938876	0.182837	0.591102	Nerve_Tibial
Meta	ENSG00000107020.9	PLGRKT	-1.33189	-0.0139299	0.182896	0.591102	Nerve_Tibial
Meta	ENSG00000169826.7	CSGALNACT2	-1.33173	-0.00480266	0.182949	0.591102	Nerve_Tibial
Meta	ENSG00000104804.7	TULP2	1.33152	0.00946448	0.183019	0.591102	Nerve_Tibial
Meta	ENSG00000153391.15	INO80C	1.33151	0.0240158	0.183022	0.591102	Nerve_Tibial
Meta	ENSG00000171189.17	GRIK1	-1.33141	-0.00995978	0.183053	0.591102	Nerve_Tibial
Meta	ENSG00000095539.15	SEMA4G	1.33127	0.0499231	0.183102	0.591102	Nerve_Tibial
Meta	ENSG00000163807.5	KIAA1143	1.33121	0.0141022	0.183118	0.591102	Nerve_Tibial
Meta	ENSG00000158321.15	AUTS2	1.33111	0.04548	0.183153	0.591102	Nerve_Tibial
Meta	ENSG00000105726.16	ATP13A1	1.33071	0.0201655	0.183286	0.591194	Nerve_Tibial
Meta	ENSG00000001460.17	STPG1	-1.33056	-0.00843218	0.183334	0.591194	Nerve_Tibial
Meta	ENSG00000183682.7	BMP8A	-1.33048	-0.0131632	0.18336	0.591194	Nerve_Tibial
Meta	ENSG00000204851.6	PNMAL2	1.33022	0.0165921	0.183446	0.591236	Nerve_Tibial
Meta	ENSG00000165983.14	PTER	-1.32969	-0.00811709	0.18362	0.591236	Nerve_Tibial
Meta	ENSG00000108854.15	SMURF2	-1.32922	-0.0223463	0.183775	0.591236	Nerve_Tibial
Meta	ENSG00000258100.1	RP11-121E16.1	1.32918	0.0174832	0.18379	0.591236	Nerve_Tibial
Meta	ENSG00000159674.11	SPON2	1.32891	0.0677104	0.183878	0.591236	Nerve_Tibial
Meta	ENSG00000138231.12	DBR1	-1.32864	-0.0202682	0.183967	0.591236	Nerve_Tibial
Meta	ENSG00000004700.15	RECQL	-1.32855	-0.0170078	0.183996	0.591236	Nerve_Tibial
Meta	ENSG00000100505.13	TRIM9	1.32817	0.0200857	0.184123	0.591236	Nerve_Tibial
Meta	ENSG00000198393.7	ZNF26	1.32809	0.0322303	0.184148	0.591236	Nerve_Tibial
Meta	ENSG00000177302.14	TOP3A	-1.32795	-0.0141425	0.184194	0.591236	Nerve_Tibial
Meta	ENSG00000112763.15	BTN2A1	-1.32786	-0.0313624	0.184223	0.591236	Nerve_Tibial
Meta	ENSG00000078098.13	FAP	-1.32785	-0.0292686	0.184229	0.591236	Nerve_Tibial
Meta	ENSG00000144712.11	CAND2	1.32781	0.0242055	0.18424	0.591236	Nerve_Tibial
Meta	ENSG00000203872.6	C6orf163	-1.32762	-0.00823175	0.184303	0.591236	Nerve_Tibial
Meta	ENSG00000134248.13	LAMTOR5	-1.32758	-0.0801469	0.184318	0.591236	Nerve_Tibial
Meta	ENSG00000185105.5	MYADML2	1.32757	0.020547	0.184321	0.591236	Nerve_Tibial
Meta	ENSG00000178607.15	ERN1	-1.32717	-0.0591021	0.184452	0.591467	Nerve_Tibial
Meta	ENSG00000145431.10	PDGFC	-1.32696	-0.0200159	0.184521	0.591498	Nerve_Tibial
Meta	ENSG00000159111.12	MRPL10	-1.32653	-0.0102597	0.184663	0.591562	Nerve_Tibial
Meta	ENSG00000012061.15	ERCC1	1.32624	0.0243788	0.184761	0.591562	Nerve_Tibial
Meta	ENSG00000132932.16	ATP8A2	-1.32622	-0.0311414	0.184765	0.591562	Nerve_Tibial
Meta	ENSG00000124733.3	MEA1	-1.32619	-0.060496	0.184778	0.591562	Nerve_Tibial
Meta	ENSG00000243566.6	UPK3B	1.32565	0.0115843	0.184956	0.591943	Nerve_Tibial
Meta	ENSG00000112232.8	KHDRBS2	1.32526	0.0128968	0.185083	0.592078	Nerve_Tibial
Meta	ENSG00000140263.13	SORD	-1.32495	-0.0149511	0.185186	0.592078	Nerve_Tibial
Meta	ENSG00000116035.2	VAX2	1.32487	0.0169112	0.185214	0.592078	Nerve_Tibial
Meta	ENSG00000128298.16	BAIAP2L2	-1.3248	-0.0163958	0.185236	0.592078	Nerve_Tibial
Meta	ENSG00000168026.18	TTC21A	1.32461	0.00883977	0.185302	0.5921	Nerve_Tibial
Meta	ENSG00000128513.14	POT1	-1.32396	-0.0321021	0.185516	0.592593	Nerve_Tibial
Meta	ENSG00000104899.7	AMH	-1.32355	-0.0061415	0.185653	0.592841	Nerve_Tibial
Meta	ENSG00000141959.16	PFKL	-1.322	-0.0158891	0.186168	0.594178	Nerve_Tibial
Meta	ENSG00000169371.13	SNUPN	1.32193	0.0148061	0.186191	0.594178	Nerve_Tibial
Meta	ENSG00000259124.1	RP11-187O7.3	-1.32127	-0.00630246	0.186411	0.594314	Nerve_Tibial
Meta	ENSG00000138135.6	CH25H	-1.32122	-0.0157888	0.186429	0.594314	Nerve_Tibial
Meta	ENSG00000087884.14	AAMDC	1.32115	0.0122787	0.186451	0.594314	Nerve_Tibial
Meta	ENSG00000274070.1	GATSL2	-1.32092	-0.0143458	0.186527	0.594314	Nerve_Tibial
Meta	ENSG00000181523.12	SGSH	-1.32091	-0.019818	0.186531	0.594314	Nerve_Tibial
Meta	ENSG00000182218.9	HHIPL1	-1.32012	-0.0119301	0.186795	0.594953	Nerve_Tibial
Meta	ENSG00000283787.1	PRR33	-1.31995	-0.0269573	0.186851	0.594953	Nerve_Tibial
Meta	ENSG00000261308.2	FIGNL2	1.31976	0.0305498	0.186916	0.594972	Nerve_Tibial
Meta	ENSG00000101544.8	ADNP2	1.31934	0.0583723	0.187055	0.595225	Nerve_Tibial
Meta	ENSG00000205571.13	SMN2	1.31912	0.00806762	0.187129	0.59527	Nerve_Tibial
Meta	ENSG00000128872.9	TMOD2	1.31846	0.0783647	0.18735	0.595603	Nerve_Tibial
Meta	ENSG00000105750.14	ZNF85	1.31845	0.0105711	0.187353	0.595603	Nerve_Tibial
Meta	ENSG00000236209.1	AC104135.2	-1.31765	-0.00404187	0.187622	0.595856	Nerve_Tibial
Meta	ENSG00000130270.16	ATP8B3	-1.31762	-0.0102238	0.187632	0.595856	Nerve_Tibial
Meta	ENSG00000280623.1	PCAT14	-1.31753	-0.00826027	0.18766	0.595856	Nerve_Tibial
Meta	ENSG00000122779.17	TRIM24	1.31747	0.0316641	0.187681	0.595856	Nerve_Tibial
Meta	ENSG00000261824.6	LINC00662	1.31732	0.00777062	0.187732	0.595856	Nerve_Tibial
Meta	ENSG00000106565.17	TMEM176B	1.31713	0.0130418	0.187794	0.595866	Nerve_Tibial
Meta	ENSG00000184209.14	SNRNP35	1.31661	0.0496929	0.187968	0.596228	Nerve_Tibial
Meta	ENSG00000143702.15	CEP170	1.31553	0.034832	0.188332	0.597192	Nerve_Tibial
Meta	ENSG00000144230.16	GPR17	1.31526	0.00543001	0.188423	0.59729	Nerve_Tibial
Meta	ENSG00000166446.14	CDYL2	-1.31453	-0.0201686	0.188667	0.597876	Nerve_Tibial
Meta	ENSG00000105737.9	GRIK5	1.31421	0.027225	0.188776	0.59803	Nerve_Tibial
Meta	ENSG00000156011.16	PSD3	1.31399	0.026478	0.188851	0.598074	Nerve_Tibial
Meta	ENSG00000152465.17	NMT2	-1.31372	-0.014588	0.188939	0.598074	Nerve_Tibial
Meta	ENSG00000139624.12	CERS5	-1.31342	-0.00740941	0.189041	0.598074	Nerve_Tibial
Meta	ENSG00000138593.8	SECISBP2L	-1.31338	-0.0426214	0.189055	0.598074	Nerve_Tibial
Meta	ENSG00000157184.6	CPT2	1.31328	0.0284592	0.189089	0.598074	Nerve_Tibial
Meta	ENSG00000132359.14	RAP1GAP2	-1.31299	-0.0277975	0.189187	0.598194	Nerve_Tibial
Meta	ENSG00000127666.9	TICAM1	1.31252	0.0202026	0.189346	0.598507	Nerve_Tibial
Meta	ENSG00000138814.16	PPP3CA	-1.31197	-0.040373	0.18953	0.598727	Nerve_Tibial
Meta	ENSG00000148219.16	ASTN2	1.31161	0.0104671	0.189653	0.598727	Nerve_Tibial
Meta	ENSG00000112902.11	SEMA5A	-1.31154	-0.0200834	0.189675	0.598727	Nerve_Tibial
Meta	ENSG00000230366.9	DSCR9	-1.31142	-0.0198646	0.189715	0.598727	Nerve_Tibial
Meta	ENSG00000174516.14	PELI3	-1.31141	-0.0351742	0.189718	0.598727	Nerve_Tibial
Meta	ENSG00000152217.16	SETBP1	1.31124	0.0337252	0.189776	0.598727	Nerve_Tibial
Meta	ENSG00000262468.5	LINC01569	1.3108	0.0209655	0.189926	0.598888	Nerve_Tibial
Meta	ENSG00000136856.17	SLC2A8	-1.31071	-0.00864389	0.189954	0.598888	Nerve_Tibial
Meta	ENSG00000205436.7	EXOC3L4	-1.31056	-0.0254568	0.190007	0.598888	Nerve_Tibial
Meta	ENSG00000170891.10	CYTL1	-1.31	-0.0463616	0.190197	0.598991	Nerve_Tibial
Meta	ENSG00000159409.14	CELF3	-1.30998	-0.0191802	0.190204	0.598991	Nerve_Tibial
Meta	ENSG00000125445.10	MRPS7	1.30993	0.0146315	0.19022	0.598991	Nerve_Tibial
Meta	ENSG00000137700.17	SLC37A4	-1.30974	-0.0271357	0.190284	0.599004	Nerve_Tibial
Meta	ENSG00000121940.15	CLCC1	1.3091	0.016844	0.190501	0.599352	Nerve_Tibial
Meta	ENSG00000179057.13	IGSF22	1.30906	0.0289913	0.190514	0.599352	Nerve_Tibial
Meta	ENSG00000230487.7	PSMG3-AS1	1.3083	0.009779	0.190771	0.599913	Nerve_Tibial
Meta	ENSG00000163002.12	NUP35	-1.30809	-0.0151233	0.190843	0.599913	Nerve_Tibial
Meta	ENSG00000106125.14	MINDY4	1.308	0.0104629	0.190873	0.599913	Nerve_Tibial
Meta	ENSG00000166974.12	MAPRE2	1.30766	0.155384	0.19099	0.600092	Nerve_Tibial
Meta	ENSG00000128285.4	MCHR1	1.3072	0.0150809	0.191145	0.60025	Nerve_Tibial
Meta	ENSG00000198353.7	HOXC4	1.30667	0.0367507	0.191324	0.60025	Nerve_Tibial
Meta	ENSG00000010704.18	HFE	1.30647	0.0212179	0.191392	0.60025	Nerve_Tibial
Meta	ENSG00000153037.13	SRP19	1.30631	0.0380417	0.191447	0.60025	Nerve_Tibial
Meta	ENSG00000105173.13	CCNE1	-1.30628	-0.00916237	0.191458	0.60025	Nerve_Tibial
Meta	ENSG00000206190.11	ATP10A	1.30624	0.00772964	0.19147	0.60025	Nerve_Tibial
Meta	ENSG00000108469.14	RECQL5	-1.30617	-0.0255177	0.191496	0.60025	Nerve_Tibial
Meta	ENSG00000089639.10	GMIP	1.30609	0.0188225	0.191522	0.60025	Nerve_Tibial
Meta	ENSG00000119737.5	GPR75	1.30569	0.0443282	0.191659	0.600394	Nerve_Tibial
Meta	ENSG00000164010.13	ERMAP	-1.30559	-0.0141275	0.191692	0.600394	Nerve_Tibial
Meta	ENSG00000104835.14	SARS2	-1.30543	-0.010327	0.191748	0.600394	Nerve_Tibial
Meta	ENSG00000160271.14	RALGDS	-1.30515	-0.020369	0.191842	0.600499	Nerve_Tibial
Meta	ENSG00000114742.13	WDR48	1.30442	0.0203596	0.192092	0.600767	Nerve_Tibial
Meta	ENSG00000272375.1	RP11-51J9.6	1.30441	0.0269792	0.192095	0.600767	Nerve_Tibial
Meta	ENSG00000198131.13	ZNF544	1.30434	0.0222744	0.192119	0.600767	Nerve_Tibial
Meta	ENSG00000168135.4	KCNJ4	-1.30406	-0.0221937	0.192214	0.600767	Nerve_Tibial
Meta	ENSG00000179598.5	PLD6	-1.30402	-0.0147446	0.192228	0.600767	Nerve_Tibial
Meta	ENSG00000113558.18	SKP1	-1.30356	-0.0166809	0.192383	0.601063	Nerve_Tibial
Meta	ENSG00000130518.16	KIAA1683	-1.30334	-0.00939142	0.192457	0.601105	Nerve_Tibial
Meta	ENSG00000233559.1	LINC00513	1.30293	0.0491726	0.1926	0.601363	Nerve_Tibial
Meta	ENSG00000111554.14	MDM1	1.30265	0.0112966	0.192696	0.601473	Nerve_Tibial
Meta	ENSG00000179344.16	HLA-DQB1	-1.30211	-0.00392499	0.19288	0.601514	Nerve_Tibial
Meta	ENSG00000155229.20	MMS19	1.30203	0.0194918	0.192905	0.601514	Nerve_Tibial
Meta	ENSG00000204792.2	LINC01291	-1.302	-0.00333523	0.192915	0.601514	Nerve_Tibial
Meta	ENSG00000180855.15	ZNF443	1.3019	0.0137274	0.19295	0.601514	Nerve_Tibial
Meta	ENSG00000177674.15	AGTRAP	-1.30108	-0.0276103	0.19323	0.602085	Nerve_Tibial
Meta	ENSG00000268362.5	CTD-2017D11.1	-1.30086	-0.00487539	0.193305	0.602085	Nerve_Tibial
Meta	ENSG00000143157.11	POGK	-1.30084	-0.0229271	0.193314	0.602085	Nerve_Tibial
Meta	ENSG00000141580.15	WDR45B	1.30051	0.0143293	0.193426	0.602245	Nerve_Tibial
Meta	ENSG00000107130.9	NCS1	1.30016	0.0127564	0.193548	0.602437	Nerve_Tibial
Meta	ENSG00000267508.5	ZNF285	-1.29918	-0.0083889	0.193881	0.603108	Nerve_Tibial
Meta	ENSG00000255587.7	RAB44	1.29917	0.026564	0.193884	0.603108	Nerve_Tibial
Meta	ENSG00000132749.10	TESMIN	-1.29898	-0.00868287	0.193951	0.603129	Nerve_Tibial
Meta	ENSG00000128944.13	KNSTRN	-1.29836	-0.00445884	0.194164	0.603602	Nerve_Tibial
Meta	ENSG00000143178.12	TBX19	-1.29808	-0.0253379	0.194258	0.603708	Nerve_Tibial
Meta	ENSG00000106052.13	TAX1BP1	1.29754	0.0424824	0.194445	0.603981	Nerve_Tibial
Meta	ENSG00000166484.19	MAPK7	-1.29743	-0.048397	0.194482	0.603981	Nerve_Tibial
Meta	ENSG00000205710.3	C17orf107	1.29722	0.00586492	0.194555	0.603981	Nerve_Tibial
Meta	ENSG00000148429.14	USP6NL	1.29712	0.0172633	0.194588	0.603981	Nerve_Tibial
Meta	ENSG00000109193.10	SULT1E1	-1.2969	-0.026265	0.194665	0.604032	Nerve_Tibial
Meta	ENSG00000081320.10	STK17B	1.29659	0.0178067	0.194771	0.604069	Nerve_Tibial
Meta	ENSG00000189306.10	RRP7A	-1.29627	-0.0098023	0.194883	0.604069	Nerve_Tibial
Meta	ENSG00000122557.9	HERPUD2	-1.2961	-0.0380123	0.19494	0.604069	Nerve_Tibial
Meta	ENSG00000272137.1	RP11-177G23.2	-1.29543	-0.0317718	0.195173	0.604069	Nerve_Tibial
Meta	ENSG00000134575.9	ACP2	-1.29533	-0.030816	0.195205	0.604069	Nerve_Tibial
Meta	ENSG00000118322.12	ATP10B	-1.29519	-0.00573078	0.195255	0.604069	Nerve_Tibial
Meta	ENSG00000244219.6	GS1-259H13.2	1.29518	0.0120188	0.195259	0.604069	Nerve_Tibial
Meta	ENSG00000104231.10	ZFAND1	1.29494	0.0138998	0.195341	0.604069	Nerve_Tibial
Meta	ENSG00000115138.10	POMC	-1.29483	-0.00937192	0.195378	0.604069	Nerve_Tibial
Meta	ENSG00000167257.10	RNF214	-1.29477	-0.0199268	0.195399	0.604069	Nerve_Tibial
Meta	ENSG00000203965.12	EFCAB7	-1.29468	-0.0324064	0.19543	0.604069	Nerve_Tibial
Meta	ENSG00000214029.4	ZNF891	1.29456	0.0492116	0.195472	0.604069	Nerve_Tibial
Meta	ENSG00000150433.9	TMEM218	-1.29449	-0.0263486	0.195496	0.604069	Nerve_Tibial
Meta	ENSG00000128271.21	ADORA2A	1.29441	0.0231304	0.195525	0.604069	Nerve_Tibial
Meta	ENSG00000197566.9	ZNF624	1.29388	0.0223445	0.195708	0.604154	Nerve_Tibial
Meta	ENSG00000172159.15	FRMD3	-1.29377	-0.0143219	0.195744	0.604154	Nerve_Tibial
Meta	ENSG00000172322.13	CLEC12A	-1.29332	-0.00316068	0.1959	0.604154	Nerve_Tibial
Meta	ENSG00000141252.19	VPS53	-1.29299	-0.00530671	0.196014	0.604154	Nerve_Tibial
Meta	ENSG00000108799.12	EZH1	-1.29297	-0.0277085	0.196023	0.604154	Nerve_Tibial
Meta	ENSG00000143153.12	ATP1B1	-1.29296	-0.0272488	0.196026	0.604154	Nerve_Tibial
Meta	ENSG00000119673.14	ACOT2	-1.29282	-0.00815859	0.196072	0.604154	Nerve_Tibial
Meta	ENSG00000144792.9	ZNF660	1.29254	0.00395676	0.19617	0.604154	Nerve_Tibial
Meta	ENSG00000165506.14	DNAAF2	-1.29249	-0.0230263	0.196188	0.604154	Nerve_Tibial
Meta	ENSG00000158023.9	WDR66	1.29239	0.0143536	0.196222	0.604154	Nerve_Tibial
Meta	ENSG00000185361.8	TNFAIP8L1	1.29201	0.0223074	0.196354	0.604154	Nerve_Tibial
Meta	ENSG00000135913.10	USP37	1.29197	0.0183175	0.196366	0.604154	Nerve_Tibial
Meta	ENSG00000197465.13	GYPE	-1.29182	-0.0155345	0.196419	0.604154	Nerve_Tibial
Meta	ENSG00000136824.18	SMC2	1.29175	0.0135601	0.196444	0.604154	Nerve_Tibial
Meta	ENSG00000264520.1	RP4-777O23.2	1.2917	0.0208977	0.196461	0.604154	Nerve_Tibial
Meta	ENSG00000274523.4	RCC1L	1.29114	0.0612998	0.196657	0.604428	Nerve_Tibial
Meta	ENSG00000188580.14	NKAIN2	-1.29104	-0.0427702	0.19669	0.604428	Nerve_Tibial
Meta	ENSG00000004777.18	ARHGAP33	-1.2908	-0.0851737	0.196773	0.604428	Nerve_Tibial
Meta	ENSG00000152433.14	ZNF547	1.29071	0.0253695	0.196804	0.604428	Nerve_Tibial
Meta	ENSG00000185324.21	CDK10	1.29043	0.00643558	0.196902	0.604428	Nerve_Tibial
Meta	ENSG00000114554.11	PLXNA1	-1.29033	-0.0259729	0.196936	0.604428	Nerve_Tibial
Meta	ENSG00000100629.16	CEP128	1.29022	0.0286751	0.196974	0.604428	Nerve_Tibial
Meta	ENSG00000080839.11	RBL1	-1.28938	-0.0367919	0.197266	0.60514	Nerve_Tibial
Meta	ENSG00000137076.20	TLN1	1.28907	0.026756	0.197375	0.605286	Nerve_Tibial
Meta	ENSG00000176435.6	CLEC14A	1.28858	0.020464	0.197543	0.605294	Nerve_Tibial
Meta	ENSG00000153048.10	CARHSP1	1.28851	0.0190541	0.197567	0.605294	Nerve_Tibial
Meta	ENSG00000262663.1	RP11-497H17.1	1.28835	0.00607238	0.197624	0.605294	Nerve_Tibial
Meta	ENSG00000026559.13	KCNG1	-1.28817	-0.0132515	0.197688	0.605294	Nerve_Tibial
Meta	ENSG00000142156.14	COL6A1	-1.28794	-0.0126872	0.197766	0.605294	Nerve_Tibial
Meta	ENSG00000140254.12	DUOXA1	1.28791	0.0168254	0.197779	0.605294	Nerve_Tibial
Meta	ENSG00000115840.13	SLC25A12	-1.28768	-0.0186771	0.197857	0.605294	Nerve_Tibial
Meta	ENSG00000104368.17	PLAT	1.28744	0.0283225	0.197942	0.605294	Nerve_Tibial
Meta	ENSG00000172955.17	ADH6	1.28717	0.00511117	0.198037	0.605294	Nerve_Tibial
Meta	ENSG00000175600.15	SUGCT	1.28701	0.0194588	0.19809	0.605294	Nerve_Tibial
Meta	ENSG00000167644.11	C19orf33	-1.28698	-0.00642237	0.198102	0.605294	Nerve_Tibial
Meta	ENSG00000065665.20	SEC61A2	-1.28691	-0.0120014	0.198126	0.605294	Nerve_Tibial
Meta	ENSG00000258871.1	RP3-514A23.2	1.28657	0.00887539	0.198245	0.605294	Nerve_Tibial
Meta	ENSG00000158163.14	DZIP1L	1.2864	0.00933707	0.198305	0.605294	Nerve_Tibial
Meta	ENSG00000140326.12	CDAN1	1.28633	0.02607	0.198329	0.605294	Nerve_Tibial
Meta	ENSG00000149485.18	FADS1	-1.28627	-0.012255	0.198348	0.605294	Nerve_Tibial
Meta	ENSG00000089775.11	ZBTB25	-1.28582	-0.0238496	0.198506	0.605352	Nerve_Tibial
Meta	ENSG00000143622.10	RIT1	-1.28575	-0.01567	0.19853	0.605352	Nerve_Tibial
Meta	ENSG00000124562.9	SNRPC	-1.28569	-0.0327391	0.198551	0.605352	Nerve_Tibial
Meta	ENSG00000120802.13	TMPO	1.28552	0.0252334	0.198609	0.605352	Nerve_Tibial
Meta	ENSG00000166526.16	ZNF3	1.28487	0.0205983	0.198838	0.605865	Nerve_Tibial
Meta	ENSG00000101574.14	METTL4	1.2846	0.0201247	0.198932	0.605966	Nerve_Tibial
Meta	ENSG00000243927.5	MRPS6	-1.28429	-0.0174992	0.199042	0.605987	Nerve_Tibial
Meta	ENSG00000087903.12	RFX2	-1.28423	-0.0202192	0.199061	0.605987	Nerve_Tibial
Meta	ENSG00000185267.9	CDNF	1.28382	0.0374655	0.199206	0.606106	Nerve_Tibial
Meta	ENSG00000165140.9	FBP1	1.28359	0.0159584	0.199284	0.606106	Nerve_Tibial
Meta	ENSG00000161682.14	FAM171A2	-1.28348	-0.0345061	0.199325	0.606106	Nerve_Tibial
Meta	ENSG00000283317.1	RP11-122G18.11	-1.28321	-0.00759564	0.199419	0.606106	Nerve_Tibial
Meta	ENSG00000112175.7	BMP5	1.28306	0.0488284	0.199473	0.606106	Nerve_Tibial
Meta	ENSG00000162607.12	USP1	-1.28303	-0.0725901	0.199481	0.606106	Nerve_Tibial
Meta	ENSG00000196218.12	RYR1	1.28228	0.0303055	0.199744	0.606106	Nerve_Tibial
Meta	ENSG00000005700.14	IBTK	1.28171	0.0751376	0.199945	0.606106	Nerve_Tibial
Meta	ENSG00000242715.7	CCDC169	-1.28161	-0.00471184	0.199979	0.606106	Nerve_Tibial
Meta	ENSG00000182087.12	TMEM259	1.28124	0.0336985	0.200111	0.606106	Nerve_Tibial
Meta	ENSG00000110328.5	GALNT18	-1.28121	-0.00858267	0.20012	0.606106	Nerve_Tibial
Meta	ENSG00000153560.11	UBP1	-1.28114	-0.0246106	0.200143	0.606106	Nerve_Tibial
Meta	ENSG00000146469.12	VIP	-1.28104	-0.0177446	0.200179	0.606106	Nerve_Tibial
Meta	ENSG00000144649.8	FAM198A	-1.28088	-0.0304456	0.200235	0.606106	Nerve_Tibial
Meta	ENSG00000106635.7	BCL7B	1.28082	0.0623487	0.200257	0.606106	Nerve_Tibial
Meta	ENSG00000119431.9	HDHD3	1.28055	0.00657643	0.200353	0.606106	Nerve_Tibial
Meta	ENSG00000125630.15	POLR1B	1.28049	0.00502673	0.200372	0.606106	Nerve_Tibial
Meta	ENSG00000064933.17	PMS1	-1.28014	-0.0241331	0.200495	0.606106	Nerve_Tibial
Meta	ENSG00000180834.7	MAP6D1	-1.28012	-0.0283268	0.200501	0.606106	Nerve_Tibial
Meta	ENSG00000099341.11	PSMD8	-1.28011	-0.117611	0.200507	0.606106	Nerve_Tibial
Meta	ENSG00000119446.13	RBM18	1.28003	0.0335002	0.200535	0.606106	Nerve_Tibial
Meta	ENSG00000108370.16	RGS9	-1.28002	-0.0263024	0.200538	0.606106	Nerve_Tibial
Meta	ENSG00000152104.11	PTPN14	-1.27993	-0.0174159	0.20057	0.606106	Nerve_Tibial
Meta	ENSG00000125871.13	MGME1	1.2797	0.00762462	0.200651	0.606106	Nerve_Tibial
Meta	ENSG00000203705.10	TATDN3	-1.27968	-0.0135435	0.200657	0.606106	Nerve_Tibial
Meta	ENSG00000253251.2	CTC-534A2.2	-1.27928	-0.0283782	0.2008	0.606106	Nerve_Tibial
Meta	ENSG00000135596.17	MICAL1	1.27924	0.0252535	0.200813	0.606106	Nerve_Tibial
Meta	ENSG00000103550.13	KNOP1	1.27874	0.00390322	0.200988	0.606106	Nerve_Tibial
Meta	ENSG00000130363.11	RSPH3	1.27871	0.00993713	0.201001	0.606106	Nerve_Tibial
Meta	ENSG00000167702.11	KIFC2	1.27868	0.0219234	0.20101	0.606106	Nerve_Tibial
Meta	ENSG00000162641.18	AKNAD1	1.27863	0.0172282	0.201028	0.606106	Nerve_Tibial
Meta	ENSG00000119787.13	ATL2	-1.27859	-0.0166907	0.201043	0.606106	Nerve_Tibial
Meta	ENSG00000133597.10	ADCK2	-1.27758	-0.00756336	0.201397	0.606837	Nerve_Tibial
Meta	ENSG00000124275.14	MTRR	1.27755	0.0290327	0.201407	0.606837	Nerve_Tibial
Meta	ENSG00000133265.10	HSPBP1	-1.27725	-0.0685396	0.201514	0.606974	Nerve_Tibial
Meta	ENSG00000169994.18	MYO7B	1.27694	0.0124133	0.201624	0.607056	Nerve_Tibial
Meta	ENSG00000103154.9	NECAB2	-1.27683	-0.042506	0.201662	0.607056	Nerve_Tibial
Meta	ENSG00000141506.13	PIK3R5	1.27643	0.0435325	0.201804	0.607198	Nerve_Tibial
Meta	ENSG00000163958.13	ZDHHC19	-1.27635	-0.0205781	0.201831	0.607198	Nerve_Tibial
Meta	ENSG00000170584.10	NUDCD2	1.27597	0.0266989	0.201967	0.60725	Nerve_Tibial
Meta	ENSG00000224383.7	PRR29	-1.27596	-0.0147094	0.20197	0.60725	Nerve_Tibial
Meta	ENSG00000176974.19	SHMT1	1.27544	0.00941136	0.202155	0.607623	Nerve_Tibial
Meta	ENSG00000256660.5	CLEC12B	-1.27497	-0.00338244	0.202321	0.607938	Nerve_Tibial
Meta	ENSG00000064652.10	SNX24	-1.27405	-0.00926814	0.202644	0.608725	Nerve_Tibial
Meta	ENSG00000163041.9	H3F3A	1.27374	0.00619013	0.202754	0.608732	Nerve_Tibial
Meta	ENSG00000251226.1	RP11-469N6.1	-1.2737	-0.00456714	0.202768	0.608732	Nerve_Tibial
Meta	ENSG00000099957.16	P2RX6	1.27352	0.0206052	0.202833	0.608742	Nerve_Tibial
Meta	ENSG00000110675.12	ELMOD1	-1.27326	-0.0141159	0.202925	0.608836	Nerve_Tibial
Meta	ENSG00000115977.18	AAK1	1.27302	0.0190098	0.20301	0.608908	Nerve_Tibial
Meta	ENSG00000226578.1	RP11-258F22.1	1.2724	0.0108537	0.203231	0.609389	Nerve_Tibial
Meta	ENSG00000108448.20	TRIM16L	-1.2716	-0.00696348	0.203517	0.610061	Nerve_Tibial
Meta	ENSG00000197008.9	ZNF138	1.27129	0.0188958	0.203627	0.610076	Nerve_Tibial
Meta	ENSG00000196428.12	TSC22D2	1.27124	0.0637311	0.203644	0.610076	Nerve_Tibial
Meta	ENSG00000078140.13	UBE2K	-1.2706	-0.0457905	0.203872	0.610545	Nerve_Tibial
Meta	ENSG00000261220.2	RP11-629O1.2	1.2701	0.0383307	0.204048	0.610545	Nerve_Tibial
Meta	ENSG00000103995.13	CEP152	-1.27002	-0.0128496	0.204079	0.610545	Nerve_Tibial
Meta	ENSG00000250056.5	LINC01018	1.26974	0.02751	0.204177	0.610545	Nerve_Tibial
Meta	ENSG00000104714.13	ERICH1	1.26967	0.0244236	0.204203	0.610545	Nerve_Tibial
Meta	ENSG00000163870.14	TPRA1	-1.2696	-0.0151752	0.204228	0.610545	Nerve_Tibial
Meta	ENSG00000197140.14	ADAM32	-1.26959	-0.0054177	0.204229	0.610545	Nerve_Tibial
Meta	ENSG00000254470.2	AP5B1	1.2692	0.0346321	0.20437	0.610785	Nerve_Tibial
Meta	ENSG00000121413.12	ZSCAN18	1.26879	0.0129301	0.204516	0.611036	Nerve_Tibial
Meta	ENSG00000088448.14	ANKRD10	1.26824	0.0194768	0.204711	0.611436	Nerve_Tibial
Meta	ENSG00000108576.9	SLC6A4	1.26785	0.0241632	0.204853	0.611677	Nerve_Tibial
Meta	ENSG00000176393.10	RNPEP	-1.26733	-0.00994028	0.205038	0.611971	Nerve_Tibial
Meta	ENSG00000169413.2	RNASE6	1.26723	0.0284525	0.205074	0.611971	Nerve_Tibial
Meta	ENSG00000198945.7	L3MBTL3	1.26695	0.00781426	0.205172	0.612083	Nerve_Tibial
Meta	ENSG00000166965.12	RCCD1	1.26605	0.0118368	0.205495	0.612861	Nerve_Tibial
Meta	ENSG00000135862.5	LAMC1	1.26564	0.0230864	0.20564	0.613112	Nerve_Tibial
Meta	ENSG00000130818.11	ZNF426	1.2649	0.0272535	0.205908	0.613727	Nerve_Tibial
Meta	ENSG00000174332.5	GLIS1	-1.26429	-0.0105504	0.206125	0.61389	Nerve_Tibial
Meta	ENSG00000188511.12	C22orf34	1.26422	0.0257281	0.206149	0.61389	Nerve_Tibial
Meta	ENSG00000106013.14	ANKRD7	-1.26412	-0.0175204	0.206188	0.61389	Nerve_Tibial
Meta	ENSG00000205853.10	RFPL3S	-1.26403	-0.00701235	0.206221	0.61389	Nerve_Tibial
Meta	ENSG00000120937.8	NPPB	1.26381	0.0405103	0.2063	0.61389	Nerve_Tibial
Meta	ENSG00000129116.17	PALLD	-1.26342	-0.0524066	0.206439	0.61389	Nerve_Tibial
Meta	ENSG00000076641.4	PAG1	-1.26339	-0.037864	0.20645	0.61389	Nerve_Tibial
Meta	ENSG00000160408.14	ST6GALNAC6	-1.26337	-0.0384387	0.206455	0.61389	Nerve_Tibial
Meta	ENSG00000102452.15	NALCN	-1.26298	-0.0147249	0.206595	0.613893	Nerve_Tibial
Meta	ENSG00000229891.1	LINC01315	1.26291	0.00800191	0.206621	0.613893	Nerve_Tibial
Meta	ENSG00000213380.14	COG8	1.26279	0.0408746	0.206663	0.613893	Nerve_Tibial
Meta	ENSG00000197261.11	C6orf141	1.26269	0.0217651	0.206702	0.613893	Nerve_Tibial
Meta	ENSG00000269947.1	RP11-849F2.9	1.26201	0.0158644	0.206946	0.614435	Nerve_Tibial
Meta	ENSG00000157999.5	ANKRD61	1.26145	0.019381	0.207148	0.614852	Nerve_Tibial
Meta	ENSG00000104267.9	CA2	1.26104	0.0121602	0.207296	0.615108	Nerve_Tibial
Meta	ENSG00000133574.9	GIMAP4	-1.26076	-0.0131515	0.207394	0.615112	Nerve_Tibial
Meta	ENSG00000155542.11	SETD9	1.26069	0.00385882	0.207421	0.615112	Nerve_Tibial
Meta	ENSG00000168679.17	SLC16A4	-1.26024	-0.0234991	0.207584	0.615257	Nerve_Tibial
Meta	ENSG00000188611.14	ASAH2	-1.26021	-0.00407635	0.207593	0.615257	Nerve_Tibial
Meta	ENSG00000143387.12	CTSK	1.25993	0.028176	0.207696	0.615378	Nerve_Tibial
Meta	ENSG00000188938.15	FAM120AOS	-1.25893	-0.0458632	0.208054	0.616109	Nerve_Tibial
Meta	ENSG00000196821.9	C6orf106	1.2587	0.0141422	0.208137	0.616109	Nerve_Tibial
Meta	ENSG00000181896.11	ZNF101	-1.25855	-0.01088	0.208193	0.616109	Nerve_Tibial
Meta	ENSG00000188037.10	CLCN1	-1.25837	-0.0713889	0.208259	0.616109	Nerve_Tibial
Meta	ENSG00000151665.12	PIGF	-1.25829	-0.0123382	0.208288	0.616109	Nerve_Tibial
Meta	ENSG00000188763.4	FZD9	-1.25789	-0.0224742	0.208431	0.616109	Nerve_Tibial
Meta	ENSG00000143473.12	KCNH1	1.25783	0.0287227	0.208453	0.616109	Nerve_Tibial
Meta	ENSG00000173530.5	TNFRSF10D	1.25768	0.024396	0.208506	0.616109	Nerve_Tibial
Meta	ENSG00000094755.16	GABRP	-1.2576	-0.0245725	0.208536	0.616109	Nerve_Tibial
Meta	ENSG00000151136.14	BTBD11	-1.25723	-0.0134579	0.208671	0.616109	Nerve_Tibial
Meta	ENSG00000079950.13	STX7	1.25696	0.0229635	0.208768	0.616109	Nerve_Tibial
Meta	ENSG00000124615.17	MOCS1	1.25695	0.0608657	0.20877	0.616109	Nerve_Tibial
Meta	ENSG00000138193.15	PLCE1	-1.25694	-0.00924499	0.208774	0.616109	Nerve_Tibial
Meta	ENSG00000162517.12	PEF1	-1.25685	-0.0319714	0.208807	0.616109	Nerve_Tibial
Meta	ENSG00000138778.11	CENPE	1.25595	0.0209289	0.209135	0.616773	Nerve_Tibial
Meta	ENSG00000168795.4	ZBTB5	-1.25577	-0.0223104	0.209198	0.616773	Nerve_Tibial
Meta	ENSG00000274286.1	ADRA2B	1.25572	0.00855146	0.209217	0.616773	Nerve_Tibial
Meta	ENSG00000069943.9	PIGB	1.25521	0.00538079	0.209403	0.61714	Nerve_Tibial
Meta	ENSG00000136279.20	DBNL	-1.25472	-0.0219979	0.209581	0.617283	Nerve_Tibial
Meta	ENSG00000196990.8	FAM163B	1.25426	0.0074047	0.209747	0.617283	Nerve_Tibial
Meta	ENSG00000181904.8	C5orf24	-1.25411	-0.11277	0.209803	0.617283	Nerve_Tibial
Meta	ENSG00000134802.17	SLC43A3	-1.25395	-0.0265361	0.209861	0.617283	Nerve_Tibial
Meta	ENSG00000235612.1	RP1-158P9.1	-1.25379	-0.0134683	0.209917	0.617283	Nerve_Tibial
Meta	ENSG00000136521.12	NDUFB5	-1.25373	-0.0292543	0.20994	0.617283	Nerve_Tibial
Meta	ENSG00000130299.16	GTPBP3	1.25373	0.0182025	0.209941	0.617283	Nerve_Tibial
Meta	ENSG00000165471.6	MBL2	1.25371	0.00756417	0.209947	0.617283	Nerve_Tibial
Meta	ENSG00000242689.2	CNTF	-1.25346	-0.0207611	0.21004	0.617374	Nerve_Tibial
Meta	ENSG00000105699.16	LSR	-1.25288	-0.0129044	0.210248	0.617618	Nerve_Tibial
Meta	ENSG00000198898.13	CAPZA2	1.25276	0.0407959	0.210294	0.617618	Nerve_Tibial
Meta	ENSG00000131845.14	ZNF304	-1.25261	-0.00445944	0.210346	0.617618	Nerve_Tibial
Meta	ENSG00000177191.2	B3GNT8	-1.25251	-0.0144047	0.210383	0.617618	Nerve_Tibial
Meta	ENSG00000163412.12	EIF4E3	1.25238	0.0145845	0.210432	0.617618	Nerve_Tibial
Meta	ENSG00000172775.16	FAM192A	-1.25193	-0.0111555	0.210596	0.617918	Nerve_Tibial
Meta	ENSG00000050748.17	MAPK9	-1.25159	-0.0204013	0.210718	0.61803	Nerve_Tibial
Meta	ENSG00000106537.7	TSPAN13	-1.25143	-0.0180741	0.210778	0.61803	Nerve_Tibial
Meta	ENSG00000163623.9	NKX6-1	-1.25131	-0.047475	0.21082	0.61803	Nerve_Tibial
Meta	ENSG00000182902.13	SLC25A18	-1.25096	-0.0464395	0.21095	0.61823	Nerve_Tibial
Meta	ENSG00000102893.15	PHKB	-1.25075	-0.033691	0.211025	0.618268	Nerve_Tibial
Meta	ENSG00000103089.8	FA2H	-1.25044	-0.017496	0.211138	0.618416	Nerve_Tibial
Meta	ENSG00000125304.8	TM9SF2	1.2498	0.0489377	0.211372	0.618896	Nerve_Tibial
Meta	ENSG00000171791.12	BCL2	1.24965	0.0238878	0.211426	0.618896	Nerve_Tibial
Meta	ENSG00000033178.12	UBA6	1.24921	0.0223636	0.211588	0.619191	Nerve_Tibial
Meta	ENSG00000213398.7	LCAT	-1.24882	-0.0163303	0.211731	0.619262	Nerve_Tibial
Meta	ENSG00000259763.1	LINC02157	1.2488	0.0116813	0.211737	0.619262	Nerve_Tibial
Meta	ENSG00000165973.18	NELL1	-1.24826	-0.0271718	0.211935	0.619652	Nerve_Tibial
Meta	ENSG00000006194.9	ZNF263	1.24802	0.0147097	0.212023	0.619652	Nerve_Tibial
Meta	ENSG00000184470.20	TXNRD2	1.24793	0.0133324	0.212056	0.619652	Nerve_Tibial
Meta	ENSG00000275718.1	CCL15	-1.2476	-0.245067	0.212177	0.619823	Nerve_Tibial
Meta	ENSG00000152527.13	PLEKHH2	-1.24714	-0.00729888	0.212347	0.620138	Nerve_Tibial
Meta	ENSG00000143774.16	GUK1	-1.24664	-0.0180658	0.212528	0.620485	Nerve_Tibial
Meta	ENSG00000018625.14	ATP1A2	-1.24527	-0.0474883	0.213034	0.621781	Nerve_Tibial
Meta	ENSG00000231943.7	PGM5P4-AS1	1.24502	0.0230148	0.213123	0.621857	Nerve_Tibial
Meta	ENSG00000123609.10	NMI	1.24419	0.0252797	0.213431	0.622575	Nerve_Tibial
Meta	ENSG00000170264.12	FAM161A	1.24392	0.0159823	0.213529	0.622678	Nerve_Tibial
Meta	ENSG00000233081.1	RP11-440G5.2	1.24311	0.0188197	0.213827	0.622854	Nerve_Tibial
Meta	ENSG00000182095.14	TNRC18	1.24307	0.0349709	0.213842	0.622854	Nerve_Tibial
Meta	ENSG00000224389.8	C4B	-1.24293	-0.00696198	0.213892	0.622854	Nerve_Tibial
Meta	ENSG00000177694.15	NAALADL2	-1.24286	-0.0286493	0.213921	0.622854	Nerve_Tibial
Meta	ENSG00000092203.13	TOX4	1.24265	0.0141676	0.213998	0.622854	Nerve_Tibial
Meta	ENSG00000234719.8	NPIPB2	1.24242	0.00298362	0.214081	0.622854	Nerve_Tibial
Meta	ENSG00000079739.15	PGM1	-1.24216	-0.0285509	0.214178	0.622854	Nerve_Tibial
Meta	ENSG00000003147.17	ICA1	1.24214	0.0217556	0.214186	0.622854	Nerve_Tibial
Meta	ENSG00000184845.3	DRD1	-1.24213	-0.0338945	0.214188	0.622854	Nerve_Tibial
Meta	ENSG00000116199.11	FAM20B	-1.24195	-0.0133663	0.214257	0.622854	Nerve_Tibial
Meta	ENSG00000115419.12	GLS	-1.24155	-0.0197446	0.214404	0.622854	Nerve_Tibial
Meta	ENSG00000183049.12	CAMK1D	-1.24139	-0.0395228	0.21446	0.622854	Nerve_Tibial
Meta	ENSG00000155508.13	CNOT8	-1.2412	-0.00931374	0.214532	0.622854	Nerve_Tibial
Meta	ENSG00000132383.11	RPA1	-1.24114	-0.0115189	0.214552	0.622854	Nerve_Tibial
Meta	ENSG00000273487.1	RP4-621B10.8	-1.24114	-0.016921	0.214554	0.622854	Nerve_Tibial
Meta	ENSG00000240972.1	MIF	1.24105	0.00518327	0.214588	0.622854	Nerve_Tibial
Meta	ENSG00000188372.14	ZP3	1.24072	0.00335999	0.214708	0.622866	Nerve_Tibial
Meta	ENSG00000189350.12	TOGARAM2	-1.24056	-0.00549691	0.214767	0.622866	Nerve_Tibial
Meta	ENSG00000104825.16	NFKBIB	1.24053	0.0355472	0.214779	0.622866	Nerve_Tibial
Meta	ENSG00000113946.3	CLDN16	1.23963	0.00744974	0.215111	0.623646	Nerve_Tibial
Meta	ENSG00000130413.15	STK33	-1.23918	-0.0161361	0.215277	0.623948	Nerve_Tibial
Meta	ENSG00000266490.1	CTD-2349P21.9	-1.23863	-0.0111437	0.215483	0.624361	Nerve_Tibial
Meta	ENSG00000280670.2	CCDC163	-1.23798	-0.00285868	0.215723	0.624876	Nerve_Tibial
Meta	ENSG00000050165.17	DKK3	1.23747	0.0141475	0.215914	0.62499	Nerve_Tibial
Meta	ENSG00000256436.1	TAS2R31	-1.23739	-0.00870136	0.215942	0.62499	Nerve_Tibial
Meta	ENSG00000121318.2	TAS2R10	-1.23737	-0.0183769	0.21595	0.62499	Nerve_Tibial
Meta	ENSG00000257894.2	RP1-78O14.1	-1.23689	-0.0210273	0.216128	0.625059	Nerve_Tibial
Meta	ENSG00000088876.11	ZNF343	1.23686	0.0186123	0.216139	0.625059	Nerve_Tibial
Meta	ENSG00000151715.7	TMEM45B	-1.23672	-0.024114	0.21619	0.625059	Nerve_Tibial
Meta	ENSG00000072736.18	NFATC3	1.23615	0.0161547	0.216404	0.625059	Nerve_Tibial
Meta	ENSG00000123427.16	METTL21B	1.23599	0.00661468	0.216463	0.625059	Nerve_Tibial
Meta	ENSG00000150540.13	HNMT	1.23586	0.0254088	0.216509	0.625059	Nerve_Tibial
Meta	ENSG00000178966.16	RMI1	1.23583	0.0357673	0.216522	0.625059	Nerve_Tibial
Meta	ENSG00000065809.13	FAM107B	1.23575	0.0211541	0.216551	0.625059	Nerve_Tibial
Meta	ENSG00000113595.14	TRIM23	1.23569	0.0439222	0.216572	0.625059	Nerve_Tibial
Meta	ENSG00000131711.14	MAP1B	-1.23562	-0.0103196	0.2166	0.625059	Nerve_Tibial
Meta	ENSG00000091127.13	PUS7	1.23523	0.0479481	0.216746	0.625129	Nerve_Tibial
Meta	ENSG00000196961.12	AP2A1	-1.23506	-0.0236231	0.216809	0.625129	Nerve_Tibial
Meta	ENSG00000283075.1	RP11-124N19.4	-1.23492	-0.0196682	0.21686	0.625129	Nerve_Tibial
Meta	ENSG00000226792.7	LINC00371	-1.23488	-0.003888	0.216875	0.625129	Nerve_Tibial
Meta	ENSG00000183662.10	FAM19A1	-1.2347	-0.0135777	0.216941	0.625137	Nerve_Tibial
Meta	ENSG00000177463.15	NR2C2	-1.23444	-0.0544929	0.217038	0.625238	Nerve_Tibial
Meta	ENSG00000240344.8	PPIL3	1.23408	0.00375081	0.217173	0.625445	Nerve_Tibial
Meta	ENSG00000177963.14	RIC8A	-1.23325	-0.00999878	0.217481	0.625961	Nerve_Tibial
Meta	ENSG00000085514.15	PILRA	1.23318	0.00464637	0.217509	0.625961	Nerve_Tibial
Meta	ENSG00000145864.12	GABRB2	1.23304	0.0171263	0.217559	0.625961	Nerve_Tibial
Meta	ENSG00000213057.5	C1orf220	1.23282	0.0111469	0.217644	0.625961	Nerve_Tibial
Meta	ENSG00000215866.7	LINC01356	-1.23276	-0.0200539	0.217666	0.625961	Nerve_Tibial
Meta	ENSG00000152495.10	CAMK4	1.23189	0.0258207	0.217989	0.626711	Nerve_Tibial
Meta	ENSG00000213471.9	TTLL13P	-1.23146	-0.00935259	0.218153	0.62697	Nerve_Tibial
Meta	ENSG00000182389.19	CACNB4	-1.23124	-0.034339	0.218232	0.62697	Nerve_Tibial
Meta	ENSG00000091428.17	RAPGEF4	-1.23115	-0.0098645	0.218268	0.62697	Nerve_Tibial
Meta	ENSG00000143771.11	CNIH4	-1.23071	-0.00994254	0.218432	0.627102	Nerve_Tibial
Meta	ENSG00000233393.1	AP000688.29	-1.23062	-0.0128839	0.218465	0.627102	Nerve_Tibial
Meta	ENSG00000172667.10	ZMAT3	-1.23028	-0.0318472	0.218591	0.627102	Nerve_Tibial
Meta	ENSG00000196460.12	RFX8	-1.23019	-0.00645206	0.218627	0.627102	Nerve_Tibial
Meta	ENSG00000268621.5	IGFL2-AS1	-1.23019	-0.0230873	0.218628	0.627102	Nerve_Tibial
Meta	ENSG00000254366.6	RP11-38H17.1	1.22929	0.0205732	0.218965	0.627641	Nerve_Tibial
Meta	ENSG00000172785.18	CBWD1	1.22915	0.00521601	0.219016	0.627641	Nerve_Tibial
Meta	ENSG00000126775.8	ATG14	1.2289	0.0263464	0.21911	0.627641	Nerve_Tibial
Meta	ENSG00000154263.17	ABCA10	1.22886	0.0147753	0.219125	0.627641	Nerve_Tibial
Meta	ENSG00000127081.13	ZNF484	1.22874	0.0159291	0.21917	0.627641	Nerve_Tibial
Meta	ENSG00000023608.4	SNAPC1	-1.22857	-0.0130526	0.219234	0.627641	Nerve_Tibial
Meta	ENSG00000166664.13	CHRFAM7A	1.2285	0.0040664	0.219258	0.627641	Nerve_Tibial
Meta	ENSG00000108309.13	RUNDC3A	1.22834	0.0177497	0.219319	0.627641	Nerve_Tibial
Meta	ENSG00000100220.11	RTCB	1.22784	0.10084	0.219508	0.627866	Nerve_Tibial
Meta	ENSG00000272209.1	RP3-500L14.2	1.2278	0.015789	0.219524	0.627866	Nerve_Tibial
Meta	ENSG00000131634.13	TMEM204	-1.22745	-0.0341037	0.219654	0.628059	Nerve_Tibial
Meta	ENSG00000115457.9	IGFBP2	-1.22664	-0.0362372	0.219957	0.628745	Nerve_Tibial
Meta	ENSG00000068305.17	MEF2A	1.22613	0.0265052	0.220149	0.629114	Nerve_Tibial
Meta	ENSG00000134291.11	TMEM106C	-1.22576	-0.0397331	0.220288	0.629305	Nerve_Tibial
Meta	ENSG00000104863.11	LIN7B	1.22562	0.0383554	0.220342	0.629305	Nerve_Tibial
Meta	ENSG00000180979.9	LRRC57	-1.22507	-0.00809291	0.22055	0.629719	Nerve_Tibial
Meta	ENSG00000115310.17	RTN4	1.22465	0.0221955	0.220708	0.629844	Nerve_Tibial
Meta	ENSG00000163485.16	ADORA1	-1.22462	-0.0365793	0.22072	0.629844	Nerve_Tibial
Meta	ENSG00000110074.10	FOXRED1	1.22443	0.00485629	0.220792	0.629869	Nerve_Tibial
Meta	ENSG00000125812.15	GZF1	1.22418	0.0221675	0.220885	0.629954	Nerve_Tibial
Meta	ENSG00000165682.14	CLEC1B	-1.22381	-0.00343489	0.221023	0.630169	Nerve_Tibial
Meta	ENSG00000121864.9	ZNF639	-1.22342	-0.0286033	0.221171	0.630297	Nerve_Tibial
Meta	ENSG00000132204.13	LINC00470	1.22316	0.00983974	0.221268	0.630297	Nerve_Tibial
Meta	ENSG00000136492.8	BRIP1	1.22304	0.00572425	0.221313	0.630297	Nerve_Tibial
Meta	ENSG00000105072.8	C19orf44	1.22302	0.00809357	0.221321	0.630297	Nerve_Tibial
Meta	ENSG00000224848.1	RP11-535M15.1	1.22261	0.00782837	0.221479	0.630567	Nerve_Tibial
Meta	ENSG00000171124.12	FUT3	-1.22221	-0.0276011	0.221629	0.630699	Nerve_Tibial
Meta	ENSG00000275481.1	RP11-474P2.6	1.22213	0.0415656	0.221657	0.630699	Nerve_Tibial
Meta	ENSG00000012124.16	CD22	1.22192	0.0177818	0.221737	0.630699	Nerve_Tibial
Meta	ENSG00000116833.13	NR5A2	1.22181	0.0160599	0.221778	0.630699	Nerve_Tibial
Meta	ENSG00000167065.13	DUSP18	1.22122	0.0364255	0.222004	0.631162	Nerve_Tibial
Meta	ENSG00000066294.14	CD84	1.22075	0.0353419	0.222181	0.631439	Nerve_Tibial
Meta	ENSG00000061337.15	LZTS1	1.22063	0.00947915	0.222228	0.631439	Nerve_Tibial
Meta	ENSG00000188897.8	CTD-3088G3.8	-1.22036	-0.0154941	0.222328	0.631543	Nerve_Tibial
Meta	ENSG00000272463.1	RP11-532F6.3	-1.21923	-0.00549233	0.222757	0.632362	Nerve_Tibial
Meta	ENSG00000141198.14	TOM1L1	1.21912	0.0110627	0.2228	0.632362	Nerve_Tibial
Meta	ENSG00000182612.10	TSPAN10	1.21907	0.00819824	0.222817	0.632362	Nerve_Tibial
Meta	ENSG00000176533.12	GNG7	1.21878	0.0310908	0.222927	0.632362	Nerve_Tibial
Meta	ENSG00000140876.11	NUDT7	1.21863	0.0165478	0.222984	0.632362	Nerve_Tibial
Meta	ENSG00000169905.12	TOR1AIP2	-1.2186	-0.0395944	0.222996	0.632362	Nerve_Tibial
Meta	ENSG00000212124.2	TAS2R19	-1.21792	-0.0229536	0.223255	0.632915	Nerve_Tibial
Meta	ENSG00000008283.15	CYB561	-1.21763	-0.0390878	0.223364	0.633043	Nerve_Tibial
Meta	ENSG00000232190.2	LINC02181	-1.21727	-0.0108076	0.223503	0.633258	Nerve_Tibial
Meta	ENSG00000171763.18	SPATA5L1	1.21692	0.00796172	0.223636	0.633279	Nerve_Tibial
Meta	ENSG00000274712.1	RP11-147L13.15	-1.21691	-0.0166069	0.223637	0.633279	Nerve_Tibial
Meta	ENSG00000174684.6	B4GAT1	1.21646	0.0314464	0.22381	0.63359	Nerve_Tibial
Meta	ENSG00000213390.10	ARHGAP19	-1.21578	-0.115377	0.224069	0.634143	Nerve_Tibial
Meta	ENSG00000162384.13	C1orf123	1.21554	0.0123214	0.224161	0.634222	Nerve_Tibial
Meta	ENSG00000166510.13	CCDC68	-1.2151	-0.0310673	0.224328	0.634516	Nerve_Tibial
Meta	ENSG00000123200.16	ZC3H13	1.21491	0.0399841	0.224401	0.634542	Nerve_Tibial
Meta	ENSG00000136011.14	STAB2	1.21434	0.0149817	0.22462	0.634942	Nerve_Tibial
Meta	ENSG00000186431.18	FCAR	1.2142	0.0175663	0.22467	0.634942	Nerve_Tibial
Meta	ENSG00000113594.9	LIFR	1.21362	0.0158147	0.224891	0.635302	Nerve_Tibial
Meta	ENSG00000157445.14	CACNA2D3	-1.21354	-0.0299503	0.224924	0.635302	Nerve_Tibial
Meta	ENSG00000172590.18	MRPL52	-1.21332	-0.0220057	0.225006	0.635352	Nerve_Tibial
Meta	ENSG00000136444.9	RSAD1	1.21274	0.0151242	0.22523	0.635361	Nerve_Tibial
Meta	ENSG00000116205.12	TCEANC2	1.21274	0.00938882	0.225231	0.635361	Nerve_Tibial
Meta	ENSG00000148688.13	RPP30	1.21266	0.0326372	0.22526	0.635361	Nerve_Tibial
Meta	ENSG00000044090.8	CUL7	-1.21265	-0.0112132	0.225264	0.635361	Nerve_Tibial
Meta	ENSG00000116031.8	CD207	1.21235	0.00788524	0.225379	0.635394	Nerve_Tibial
Meta	ENSG00000112977.15	DAP	-1.21213	-0.00849735	0.225462	0.635394	Nerve_Tibial
Meta	ENSG00000136238.17	RAC1	-1.21192	-0.0168139	0.225544	0.635394	Nerve_Tibial
Meta	ENSG00000166619.12	BLCAP	1.21181	0.037386	0.225583	0.635394	Nerve_Tibial
Meta	ENSG00000182827.8	ACBD3	-1.21179	-0.0284206	0.225594	0.635394	Nerve_Tibial
Meta	ENSG00000165055.15	METTL2B	-1.21132	-0.0055216	0.225772	0.635717	Nerve_Tibial
Meta	ENSG00000095917.13	TPSD1	1.21077	0.00383873	0.225983	0.63613	Nerve_Tibial
Meta	ENSG00000157214.13	STEAP2	-1.2104	-0.00964218	0.226125	0.636352	Nerve_Tibial
Meta	ENSG00000258659.6	TRIM34	-1.20957	-0.09277	0.226444	0.63666	Nerve_Tibial
Meta	ENSG00000169223.14	LMAN2	-1.2095	-0.0814244	0.22647	0.63666	Nerve_Tibial
Meta	ENSG00000272384.1	RP11-44N11.2	-1.20947	-0.0193835	0.226481	0.63666	Nerve_Tibial
Meta	ENSG00000251144.1	CTD-2532K18.2	-1.20945	-0.0258842	0.22649	0.63666	Nerve_Tibial
Meta	ENSG00000088854.12	C20orf194	-1.20901	-0.0126841	0.226659	0.636956	Nerve_Tibial
Meta	ENSG00000176907.4	C8orf4	-1.20839	-0.0217052	0.226897	0.637446	Nerve_Tibial
Meta	ENSG00000178586.4	OR6B3	-1.20807	-0.00699764	0.227021	0.637613	Nerve_Tibial
Meta	ENSG00000143458.11	GABPB2	1.20763	0.0218597	0.227188	0.637748	Nerve_Tibial
Meta	ENSG00000272630.1	RP11-344N10.5	-1.20761	-0.00681504	0.227197	0.637748	Nerve_Tibial
Meta	ENSG00000281392.1	LINC00506	1.20673	0.0249165	0.227535	0.638294	Nerve_Tibial
Meta	ENSG00000230124.6	ACBD6	1.20664	0.020799	0.22757	0.638294	Nerve_Tibial
Meta	ENSG00000179979.8	CRIPAK	1.20661	0.00462648	0.227583	0.638294	Nerve_Tibial
Meta	ENSG00000259494.1	MRPL46	1.206	0.0760538	0.227818	0.638574	Nerve_Tibial
Meta	ENSG00000065308.4	TRAM2	-1.2058	-0.0202805	0.227894	0.638574	Nerve_Tibial
Meta	ENSG00000205903.6	ZNF316	-1.20571	-0.0411846	0.22793	0.638574	Nerve_Tibial
Meta	ENSG00000076344.15	RGS11	-1.20569	-0.0135717	0.227939	0.638574	Nerve_Tibial
Meta	ENSG00000144395.17	CCDC150	-1.2044	-0.0326173	0.228436	0.639787	Nerve_Tibial
Meta	ENSG00000261098.1	RP11-819C21.1	-1.20406	-0.00628301	0.228565	0.639804	Nerve_Tibial
Meta	ENSG00000145248.6	SLC10A4	-1.20405	-0.0109533	0.22857	0.639804	Nerve_Tibial
Meta	ENSG00000257086.1	RP11-783K16.13	-1.20317	-0.0215858	0.228912	0.640582	Nerve_Tibial
Meta	ENSG00000106771.12	TMEM245	1.20276	0.0156005	0.229067	0.640596	Nerve_Tibial
Meta	ENSG00000007237.18	GAS7	1.2027	0.0795909	0.229091	0.640596	Nerve_Tibial
Meta	ENSG00000153721.18	CNKSR3	1.2025	0.0226788	0.229169	0.640596	Nerve_Tibial
Meta	ENSG00000141905.17	NFIC	1.20249	0.0352836	0.229174	0.640596	Nerve_Tibial
Meta	ENSG00000121390.18	PSPC1	-1.20225	-0.0202196	0.229267	0.64061	Nerve_Tibial
Meta	ENSG00000140323.5	DISP2	1.20214	0.00425261	0.229308	0.64061	Nerve_Tibial
Meta	ENSG00000136522.13	MRPL47	-1.2016	-0.0382086	0.229519	0.641021	Nerve_Tibial
Meta	ENSG00000273749.4	CYFIP1	-1.20108	-0.0371403	0.229721	0.641192	Nerve_Tibial
Meta	ENSG00000072694.20	FCGR2B	-1.20095	-0.0123698	0.229769	0.641192	Nerve_Tibial
Meta	ENSG00000173638.18	SLC19A1	-1.20088	-0.0108035	0.229799	0.641192	Nerve_Tibial
Meta	ENSG00000197822.10	OCLN	1.20078	0.0341968	0.229837	0.641192	Nerve_Tibial
Meta	ENSG00000221887.5	HMSD	1.19912	0.0175358	0.230481	0.642713	Nerve_Tibial
Meta	ENSG00000113552.15	GNPDA1	-1.1989	-0.0163516	0.230567	0.642713	Nerve_Tibial
Meta	ENSG00000118689.14	FOXO3	1.19886	0.0544786	0.230584	0.642713	Nerve_Tibial
Meta	ENSG00000177595.17	PIDD1	-1.19851	-0.021155	0.230717	0.642713	Nerve_Tibial
Meta	ENSG00000239998.5	LILRA2	1.19838	0.0114745	0.230769	0.642713	Nerve_Tibial
Meta	ENSG00000138207.13	RBP4	-1.19814	-0.0263399	0.230861	0.642713	Nerve_Tibial
Meta	ENSG00000281649.1	EBLN3P	-1.19807	-0.0146234	0.23089	0.642713	Nerve_Tibial
Meta	ENSG00000130208.9	APOC1	-1.19805	-0.0170434	0.230898	0.642713	Nerve_Tibial
Meta	ENSG00000010219.13	DYRK4	-1.19706	-0.0149693	0.231285	0.643584	Nerve_Tibial
Meta	ENSG00000184389.9	A3GALT2	-1.19692	-0.00686139	0.231339	0.643584	Nerve_Tibial
Meta	ENSG00000188976.10	NOC2L	-1.19654	-0.0237308	0.231484	0.643774	Nerve_Tibial
Meta	ENSG00000183648.9	NDUFB1	-1.19641	-0.0450548	0.231537	0.643774	Nerve_Tibial
Meta	ENSG00000166145.14	SPINT1	-1.19616	-0.00937821	0.231633	0.643861	Nerve_Tibial
Meta	ENSG00000261363.2	RP11-134D3.2	-1.19579	-0.007899	0.231777	0.644084	Nerve_Tibial
Meta	ENSG00000198707.14	CEP290	-1.19558	-0.00882485	0.231859	0.644132	Nerve_Tibial
Meta	ENSG00000124780.13	KCNK17	1.19455	0.0189796	0.232262	0.644814	Nerve_Tibial
Meta	ENSG00000233754.2	AP001628.7	1.19446	0.00562013	0.232297	0.644814	Nerve_Tibial
Meta	ENSG00000244187.7	TMEM141	-1.19446	-0.0389813	0.232298	0.644814	Nerve_Tibial
Meta	ENSG00000168077.13	SCARA3	-1.19388	-0.0802824	0.232525	0.644919	Nerve_Tibial
Meta	ENSG00000162604.12	TM2D1	1.19383	0.0207815	0.232545	0.644919	Nerve_Tibial
Meta	ENSG00000072657.8	TRHDE	1.19381	0.0228889	0.232554	0.644919	Nerve_Tibial
Meta	ENSG00000172731.13	LRRC20	1.1937	0.0273073	0.232595	0.644919	Nerve_Tibial
Meta	ENSG00000139233.6	LLPH	-1.19304	-0.0274838	0.232853	0.64512	Nerve_Tibial
Meta	ENSG00000157087.17	ATP2B2	-1.19291	-0.0139061	0.232906	0.64512	Nerve_Tibial
Meta	ENSG00000117598.11	PLPPR5	1.1929	0.0181606	0.232908	0.64512	Nerve_Tibial
Meta	ENSG00000120533.12	ENY2	-1.1928	-0.045272	0.232946	0.64512	Nerve_Tibial
Meta	ENSG00000205363.5	C15orf59	-1.19269	-0.0159088	0.232991	0.64512	Nerve_Tibial
Meta	ENSG00000246379.6	RP11-461O7.1	-1.19231	-0.0176591	0.23314	0.645336	Nerve_Tibial
Meta	ENSG00000125743.10	SNRPD2	-1.19216	-0.0645744	0.233198	0.645336	Nerve_Tibial
Meta	ENSG00000134202.10	GSTM3	1.19164	0.00447657	0.233404	0.645358	Nerve_Tibial
Meta	ENSG00000079337.15	RAPGEF3	-1.19157	-0.0115074	0.233429	0.645358	Nerve_Tibial
Meta	ENSG00000170271.10	FAXDC2	-1.19156	-0.0177658	0.233432	0.645358	Nerve_Tibial
Meta	ENSG00000179562.2	GCC1	-1.19148	-0.0303216	0.233464	0.645358	Nerve_Tibial
Meta	ENSG00000182307.12	C8orf33	-1.19093	-0.0103146	0.233681	0.645552	Nerve_Tibial
Meta	ENSG00000091140.13	DLD	1.19088	0.0280156	0.233702	0.645552	Nerve_Tibial
Meta	ENSG00000117154.11	IGSF21	1.19077	0.0518401	0.233746	0.645552	Nerve_Tibial
Meta	ENSG00000110900.14	TSPAN11	1.1905	0.00596954	0.233851	0.645552	Nerve_Tibial
Meta	ENSG00000033627.16	ATP6V0A1	1.19048	0.0445356	0.233858	0.645552	Nerve_Tibial
Meta	ENSG00000180537.12	RNF182	1.18998	0.0167053	0.234055	0.645707	Nerve_Tibial
Meta	ENSG00000189266.11	PNRC2	-1.1899	-0.0515066	0.234085	0.645707	Nerve_Tibial
Meta	ENSG00000215251.3	FASTKD5	-1.18984	-0.0284241	0.234109	0.645707	Nerve_Tibial
Meta	ENSG00000164308.16	ERAP2	-1.18952	-0.00332895	0.234234	0.645876	Nerve_Tibial
Meta	ENSG00000198040.10	ZNF84	1.18896	0.0194655	0.234457	0.646274	Nerve_Tibial
Meta	ENSG00000272087.1	RP11-379F4.7	1.18883	0.0101299	0.234508	0.646274	Nerve_Tibial
Meta	ENSG00000167306.19	MYO5B	-1.18833	-0.0172833	0.234704	0.646635	Nerve_Tibial
Meta	ENSG00000108381.10	ASPA	1.18794	0.0176272	0.234858	0.646713	Nerve_Tibial
Meta	ENSG00000185024.16	BRF1	1.18793	0.0164612	0.234862	0.646713	Nerve_Tibial
Meta	ENSG00000126653.17	NSRP1	1.18666	0.0359976	0.235362	0.647911	Nerve_Tibial
Meta	ENSG00000161981.10	SNRNP25	1.1862	0.0160388	0.235544	0.648235	Nerve_Tibial
Meta	ENSG00000152348.15	ATG10	-1.18573	-0.00359517	0.235728	0.648509	Nerve_Tibial
Meta	ENSG00000189045.13	ANKDD1B	1.18553	0.0105461	0.235806	0.648509	Nerve_Tibial
Meta	ENSG00000186583.11	SPATC1	1.18528	0.0156096	0.235906	0.648509	Nerve_Tibial
Meta	ENSG00000106066.14	CPVL	1.18494	0.00589679	0.236041	0.648509	Nerve_Tibial
Meta	ENSG00000254986.7	DPP3	-1.18487	-0.0151765	0.236068	0.648509	Nerve_Tibial
Meta	ENSG00000152804.10	HHEX	-1.18468	-0.0573054	0.236142	0.648509	Nerve_Tibial
Meta	ENSG00000147419.17	CCDC25	-1.18456	-0.00604827	0.236192	0.648509	Nerve_Tibial
Meta	ENSG00000171864.4	PRND	1.18454	0.0112841	0.236199	0.648509	Nerve_Tibial
Meta	ENSG00000145945.5	FAM50B	-1.18439	-0.0230683	0.236258	0.648509	Nerve_Tibial
Meta	ENSG00000136068.14	FLNB	-1.1843	-0.0187516	0.236294	0.648509	Nerve_Tibial
Meta	ENSG00000154945.6	ANKRD40	-1.18309	-0.00979293	0.236773	0.648852	Nerve_Tibial
Meta	ENSG00000127364.3	TAS2R4	1.18296	0.0047872	0.236827	0.648852	Nerve_Tibial
Meta	ENSG00000105497.7	ZNF175	-1.18293	-0.00707232	0.236838	0.648852	Nerve_Tibial
Meta	ENSG00000197498.12	RPF2	-1.18289	-0.019476	0.236853	0.648852	Nerve_Tibial
Meta	ENSG00000163682.15	RPL9	-1.18258	-0.00431579	0.236976	0.648852	Nerve_Tibial
Meta	ENSG00000121895.7	TMEM156	1.18253	0.0481333	0.236995	0.648852	Nerve_Tibial
Meta	ENSG00000178971.13	CTC1	1.1825	0.0127576	0.237007	0.648852	Nerve_Tibial
Meta	ENSG00000254521.6	SIGLEC12	1.18194	0.0055706	0.23723	0.648852	Nerve_Tibial
Meta	ENSG00000134253.9	TRIM45	1.18173	0.0333039	0.237312	0.648852	Nerve_Tibial
Meta	ENSG00000130540.13	SULT4A1	1.18156	0.0208759	0.237382	0.648852	Nerve_Tibial
Meta	ENSG00000196503.3	ARL9	-1.18154	-0.0259448	0.237388	0.648852	Nerve_Tibial
Meta	ENSG00000182670.13	TTC3	1.18154	0.00477956	0.237389	0.648852	Nerve_Tibial
Meta	ENSG00000172671.19	ZFAND4	1.18151	0.0089883	0.237402	0.648852	Nerve_Tibial
Meta	ENSG00000114744.8	COMMD2	1.18142	0.0106781	0.237438	0.648852	Nerve_Tibial
Meta	ENSG00000179097.5	HTR1F	1.1813	0.0139667	0.237484	0.648852	Nerve_Tibial
Meta	ENSG00000171163.15	ZNF692	1.18125	0.106659	0.237502	0.648852	Nerve_Tibial
Meta	ENSG00000182923.16	CEP63	-1.18108	-0.0073759	0.23757	0.648852	Nerve_Tibial
Meta	ENSG00000173110.7	HSPA6	-1.18103	-0.0136564	0.23759	0.648852	Nerve_Tibial
Meta	ENSG00000171766.15	GATM	-1.18044	-0.0409054	0.237826	0.649145	Nerve_Tibial
Meta	ENSG00000089057.14	SLC23A2	1.18044	0.055596	0.237827	0.649145	Nerve_Tibial
Meta	ENSG00000141084.10	RANBP10	1.17984	0.0128828	0.238062	0.649481	Nerve_Tibial
Meta	ENSG00000180998.11	GPR137C	1.1798	0.0112235	0.23808	0.649481	Nerve_Tibial
Meta	ENSG00000119396.10	RAB14	-1.17959	-0.0673633	0.238163	0.649529	Nerve_Tibial
Meta	ENSG00000213199.7	ASIC3	1.17915	0.025653	0.238337	0.649827	Nerve_Tibial
Meta	ENSG00000227544.8	AC018647.3	-1.17835	-0.037525	0.238657	0.650382	Nerve_Tibial
Meta	ENSG00000116406.18	EDEM3	-1.17827	-0.00995931	0.238689	0.650382	Nerve_Tibial
Meta	ENSG00000177459.10	ERICH5	-1.17748	-0.028945	0.239003	0.650382	Nerve_Tibial
Meta	ENSG00000136603.13	SKIL	-1.17745	-0.0190192	0.239018	0.650382	Nerve_Tibial
Meta	ENSG00000171735.18	CAMTA1	-1.17726	-0.0373456	0.239091	0.650382	Nerve_Tibial
Meta	ENSG00000065518.7	NDUFB4	-1.17701	-0.0693909	0.239193	0.650382	Nerve_Tibial
Meta	ENSG00000163131.10	CTSS	1.17697	0.0136587	0.239207	0.650382	Nerve_Tibial
Meta	ENSG00000169992.9	NLGN2	-1.17686	-0.0214868	0.239253	0.650382	Nerve_Tibial
Meta	ENSG00000157335.20	CLEC18C	1.17661	0.00673712	0.239351	0.650382	Nerve_Tibial
Meta	ENSG00000119457.7	SLC46A2	1.17649	0.0227223	0.239399	0.650382	Nerve_Tibial
Meta	ENSG00000118785.13	SPP1	1.17648	0.0095668	0.239403	0.650382	Nerve_Tibial
Meta	ENSG00000205632.3	LINC01310	1.17611	0.0097075	0.23955	0.650382	Nerve_Tibial
Meta	ENSG00000272138.1	LINC01607	-1.17603	-0.0147178	0.239584	0.650382	Nerve_Tibial
Meta	ENSG00000189337.16	KAZN	-1.17595	-0.0602518	0.239617	0.650382	Nerve_Tibial
Meta	ENSG00000269892.1	RP4-761J14.10	1.17575	0.0108359	0.239696	0.650382	Nerve_Tibial
Meta	ENSG00000119718.10	EIF2B2	1.17557	0.0105022	0.239767	0.650382	Nerve_Tibial
Meta	ENSG00000230438.6	SERPINB9P1	1.17552	0.00374524	0.239785	0.650382	Nerve_Tibial
Meta	ENSG00000168421.12	RHOH	1.17548	0.0352873	0.239802	0.650382	Nerve_Tibial
Meta	ENSG00000103489.11	XYLT1	-1.17525	-0.00811263	0.239895	0.650382	Nerve_Tibial
Meta	ENSG00000156467.9	UQCRB	-1.17524	-0.0484214	0.2399	0.650382	Nerve_Tibial
Meta	ENSG00000147894.14	C9orf72	-1.17521	-0.0104296	0.23991	0.650382	Nerve_Tibial
Meta	ENSG00000109158.10	GABRA4	1.17474	0.0163993	0.2401	0.650472	Nerve_Tibial
Meta	ENSG00000140459.17	CYP11A1	-1.17452	-0.0104506	0.240187	0.650472	Nerve_Tibial
Meta	ENSG00000136270.13	TBRG4	1.17446	0.0190694	0.240212	0.650472	Nerve_Tibial
Meta	ENSG00000170549.3	IRX1	1.17436	0.011469	0.240252	0.650472	Nerve_Tibial
Meta	ENSG00000153933.9	DGKE	1.17418	0.0603951	0.240323	0.650472	Nerve_Tibial
Meta	ENSG00000140931.19	CMTM3	-1.17415	-0.0147711	0.240334	0.650472	Nerve_Tibial
Meta	ENSG00000254531.1	FLJ20021	-1.17356	-0.00917328	0.24057	0.650934	Nerve_Tibial
Meta	ENSG00000240219.1	RP11-430C7.5	1.17307	0.0145111	0.240768	0.651123	Nerve_Tibial
Meta	ENSG00000184402.14	SS18L1	1.17297	0.025343	0.240809	0.651123	Nerve_Tibial
Meta	ENSG00000125733.17	TRIP10	-1.1729	-0.0199806	0.240835	0.651123	Nerve_Tibial
Meta	ENSG00000184730.10	APOBR	1.1722	0.0413592	0.241118	0.65171	Nerve_Tibial
Meta	ENSG00000169271.2	HSPB3	-1.1719	-0.0100349	0.241238	0.651859	Nerve_Tibial
Meta	ENSG00000105509.10	HAS1	1.171	0.0149749	0.241599	0.65213	Nerve_Tibial
Meta	ENSG00000139631.18	CSAD	-1.17096	-0.0225516	0.241616	0.65213	Nerve_Tibial
Meta	ENSG00000144214.9	LYG1	1.17084	0.0100227	0.241662	0.65213	Nerve_Tibial
Meta	ENSG00000073711.10	PPP2R3A	1.17081	0.0335089	0.241675	0.65213	Nerve_Tibial
Meta	ENSG00000225446.2	LINC01763	-1.17071	-0.0175182	0.241713	0.65213	Nerve_Tibial
Meta	ENSG00000198018.6	ENTPD7	1.17058	0.0434531	0.241768	0.65213	Nerve_Tibial
Meta	ENSG00000130943.6	PKDREJ	1.17051	0.00676966	0.241796	0.65213	Nerve_Tibial
Meta	ENSG00000146267.11	FAXC	1.16986	0.0178032	0.242056	0.652328	Nerve_Tibial
Meta	ENSG00000168243.10	GNG4	-1.16963	-0.0095527	0.242151	0.652328	Nerve_Tibial
Meta	ENSG00000136197.12	C7orf25	-1.16957	-0.0192276	0.242173	0.652328	Nerve_Tibial
Meta	ENSG00000163257.10	DCAF16	1.16952	0.0176187	0.242193	0.652328	Nerve_Tibial
Meta	ENSG00000185739.13	SRL	1.16951	0.0256357	0.242196	0.652328	Nerve_Tibial
Meta	ENSG00000140463.13	BBS4	-1.16934	-0.0160941	0.242266	0.652341	Nerve_Tibial
Meta	ENSG00000160323.18	ADAMTS13	-1.1683	-0.00852798	0.242688	0.653147	Nerve_Tibial
Meta	ENSG00000242485.5	MRPL20	-1.16817	-0.0117211	0.24274	0.653147	Nerve_Tibial
Meta	ENSG00000127980.15	PEX1	1.16811	0.0351045	0.242762	0.653147	Nerve_Tibial
Meta	ENSG00000127337.6	YEATS4	1.16793	0.00884347	0.242837	0.653172	Nerve_Tibial
Meta	ENSG00000263429.3	LINC00675	-1.16763	-0.0193872	0.242957	0.65332	Nerve_Tibial
Meta	ENSG00000257114.2	RP11-25I15.3	-1.16746	-0.00669389	0.243027	0.653331	Nerve_Tibial
Meta	ENSG00000152359.14	POC5	-1.16717	-0.00886807	0.243142	0.653464	Nerve_Tibial
Meta	ENSG00000172273.12	HINFP	1.16675	0.0123483	0.243311	0.653743	Nerve_Tibial
Meta	ENSG00000215305.9	VPS16	1.16624	0.0297573	0.243518	0.654123	Nerve_Tibial
Meta	ENSG00000165507.8	C10orf10	1.16596	0.0566274	0.24363	0.654248	Nerve_Tibial
Meta	ENSG00000197591.3	OR11L1	-1.16571	-0.0295992	0.243732	0.654325	Nerve_Tibial
Meta	ENSG00000167604.13	NFKBID	-1.16542	-0.0538138	0.243851	0.654325	Nerve_Tibial
Meta	ENSG00000277420.1	CH17-408M7.1	1.1654	0.0196618	0.243855	0.654325	Nerve_Tibial
Meta	ENSG00000093010.13	COMT	1.16461	0.0137732	0.244176	0.654739	Nerve_Tibial
Meta	ENSG00000236320.3	SLFN14	-1.16461	-0.0102742	0.244176	0.654739	Nerve_Tibial
Meta	ENSG00000088035.15	ALG6	1.16454	0.0141134	0.244207	0.654739	Nerve_Tibial
Meta	ENSG00000079785.14	DDX1	1.16428	0.0140468	0.244311	0.654843	Nerve_Tibial
Meta	ENSG00000197747.8	S100A10	1.1635	0.0494754	0.244625	0.655464	Nerve_Tibial
Meta	ENSG00000198185.11	ZNF334	-1.16338	-0.00654994	0.244674	0.655464	Nerve_Tibial
Meta	ENSG00000164080.13	RAD54L2	-1.16293	-0.029153	0.244858	0.655692	Nerve_Tibial
Meta	ENSG00000139719.9	VPS33A	-1.16279	-0.0138252	0.244913	0.655692	Nerve_Tibial
Meta	ENSG00000182552.14	RWDD4	-1.16256	-0.0245813	0.245008	0.655692	Nerve_Tibial
Meta	ENSG00000165406.15	2025-03-08	-1.16245	-0.00993267	0.245054	0.655692	Nerve_Tibial
Meta	ENSG00000115828.15	QPCT	-1.16236	-0.0134967	0.245088	0.655692	Nerve_Tibial
Meta	ENSG00000013297.10	CLDN11	1.16179	0.00796695	0.24532	0.656047	Nerve_Tibial
Meta	ENSG00000187605.15	TET3	1.16171	0.0281272	0.245355	0.656047	Nerve_Tibial
Meta	ENSG00000157150.4	TIMP4	1.16155	0.0377227	0.245418	0.656047	Nerve_Tibial
Meta	ENSG00000167118.10	URM1	1.16131	0.0287371	0.245516	0.65605	Nerve_Tibial
Meta	ENSG00000274245.1	RP11-357P18.2	-1.16123	-0.0168214	0.24555	0.65605	Nerve_Tibial
Meta	ENSG00000120669.15	SOHLH2	1.16089	0.00434252	0.245686	0.656237	Nerve_Tibial
Meta	ENSG00000141665.11	FBXO15	-1.16027	-0.0210261	0.245938	0.656733	Nerve_Tibial
Meta	ENSG00000101752.11	MIB1	-1.15907	-0.0443167	0.246428	0.657866	Nerve_Tibial
Meta	ENSG00000163239.12	TDRD10	-1.15872	-0.0217772	0.24657	0.65807	Nerve_Tibial
Meta	ENSG00000226761.3	TAS2R46	1.15797	0.0092889	0.246875	0.658369	Nerve_Tibial
Meta	ENSG00000277763.1	CTD-2588E21.1	1.15788	0.0146529	0.246913	0.658369	Nerve_Tibial
Meta	ENSG00000251600.5	RP11-673E1.1	1.1578	0.006236	0.246944	0.658369	Nerve_Tibial
Meta	ENSG00000214872.8	SMTNL1	-1.1578	-0.00454064	0.246946	0.658369	Nerve_Tibial
Meta	ENSG00000118855.18	MFSD1	1.15743	0.0229141	0.247097	0.658596	Nerve_Tibial
Meta	ENSG00000158113.12	LRRC43	-1.15713	-0.00783026	0.247217	0.65874	Nerve_Tibial
Meta	ENSG00000145284.11	SCD5	-1.15654	-0.0664091	0.247459	0.659209	Nerve_Tibial
Meta	ENSG00000117682.16	DHDDS	-1.15588	-0.0352448	0.247732	0.659583	Nerve_Tibial
Meta	ENSG00000078246.16	TULP3	-1.15588	-0.0155946	0.247732	0.659583	Nerve_Tibial
Meta	ENSG00000226383.6	LINC01876	-1.15554	-0.00640823	0.24787	0.659775	Nerve_Tibial
Meta	ENSG00000167601.11	AXL	1.15477	0.0144361	0.248183	0.660304	Nerve_Tibial
Meta	ENSG00000243317.7	C7orf73	1.15464	0.00832307	0.248238	0.660304	Nerve_Tibial
Meta	ENSG00000143537.13	ADAM15	-1.15452	-0.0397057	0.248286	0.660304	Nerve_Tibial
Meta	ENSG00000100979.14	PLTP	1.15441	0.0101279	0.248333	0.660304	Nerve_Tibial
Meta	ENSG00000165934.12	CPSF2	-1.15374	-0.0115106	0.248608	0.660857	Nerve_Tibial
Meta	ENSG00000104953.19	TLE6	1.15353	0.00975546	0.248694	0.660909	Nerve_Tibial
Meta	ENSG00000149201.9	CCDC81	-1.15317	-0.0153794	0.248841	0.660986	Nerve_Tibial
Meta	ENSG00000183889.12	AC138969.4	1.15293	0.0382892	0.248939	0.660986	Nerve_Tibial
Meta	ENSG00000154760.13	SLFN13	1.15272	0.00992164	0.249025	0.660986	Nerve_Tibial
Meta	ENSG00000196154.11	S100A4	-1.15267	-0.0602897	0.249045	0.660986	Nerve_Tibial
Meta	ENSG00000105677.11	TMEM147	-1.15246	-0.0400273	0.249132	0.660986	Nerve_Tibial
Meta	ENSG00000170954.11	ZNF415	-1.15236	-0.0057203	0.249174	0.660986	Nerve_Tibial
Meta	ENSG00000214688.5	C10orf105	-1.15233	-0.0183995	0.249186	0.660986	Nerve_Tibial
Meta	ENSG00000103415.11	HMOX2	1.15216	0.0194934	0.249255	0.660994	Nerve_Tibial
Meta	ENSG00000112759.16	SLC29A1	-1.15171	-0.0442759	0.249442	0.661312	Nerve_Tibial
Meta	ENSG00000244274.7	DBNDD2	-1.15129	-0.0204063	0.249614	0.661374	Nerve_Tibial
Meta	ENSG00000125851.9	PCSK2	-1.151	-0.0037434	0.249731	0.661374	Nerve_Tibial
Meta	ENSG00000167535.7	CACNB3	-1.15093	-0.017838	0.249761	0.661374	Nerve_Tibial
Meta	ENSG00000250048.2	LINC00603	1.15087	0.016086	0.249787	0.661374	Nerve_Tibial
Meta	ENSG00000085871.8	MGST2	-1.15074	-0.0292435	0.249841	0.661374	Nerve_Tibial
Meta	ENSG00000242616.3	GNG10	-1.15068	-0.0062042	0.249863	0.661374	Nerve_Tibial
Meta	ENSG00000170915.8	PAQR8	1.15023	0.0287761	0.250049	0.661627	Nerve_Tibial
Meta	ENSG00000171105.13	INSR	-1.15003	-0.0289539	0.250132	0.661627	Nerve_Tibial
Meta	ENSG00000160223.16	ICOSLG	1.14997	0.00532547	0.250158	0.661627	Nerve_Tibial
Meta	ENSG00000188559.13	RALGAPA2	-1.14981	-0.0450491	0.250224	0.661627	Nerve_Tibial
Meta	ENSG00000110881.11	ASIC1	-1.14906	-0.0173275	0.250531	0.662265	Nerve_Tibial
Meta	ENSG00000268836.1	LA16c-OS12.2	1.14882	0.00726253	0.25063	0.662352	Nerve_Tibial
Meta	ENSG00000176723.9	ZNF843	1.14856	0.0131947	0.250736	0.662455	Nerve_Tibial
Meta	ENSG00000103254.9	FAM173A	1.14818	0.0202777	0.250895	0.662701	Nerve_Tibial
Meta	ENSG00000178802.17	MPI	-1.14778	-0.0160318	0.251059	0.662959	Nerve_Tibial
Meta	ENSG00000152763.16	WDR78	-1.14748	-0.011674	0.251182	0.663108	Nerve_Tibial
Meta	ENSG00000173041.11	ZNF680	-1.14726	-0.0156218	0.251273	0.663171	Nerve_Tibial
Meta	ENSG00000001617.11	SEMA3F	-1.14696	-0.00980677	0.251398	0.663249	Nerve_Tibial
Meta	ENSG00000267666.2	AC004156.3	-1.1468	-0.0119698	0.251465	0.663249	Nerve_Tibial
Meta	ENSG00000172500.12	FIBP	1.14656	0.0228923	0.251563	0.663249	Nerve_Tibial
Meta	ENSG00000250846.6	EPHA5-AS1	1.14655	0.00954728	0.251568	0.663249	Nerve_Tibial
Meta	ENSG00000273449.1	RP11-218F10.3	1.1461	0.00473956	0.251754	0.663447	Nerve_Tibial
Meta	ENSG00000137996.12	RTCA	1.14605	0.0106574	0.251776	0.663447	Nerve_Tibial
Meta	ENSG00000129055.12	ANAPC13	-1.14494	-0.00455876	0.252233	0.664474	Nerve_Tibial
Meta	ENSG00000109762.15	SNX25	1.144	0.0297583	0.252622	0.665324	Nerve_Tibial
Meta	ENSG00000079689.13	SCGN	-1.14374	-0.0195986	0.252733	0.66541	Nerve_Tibial
Meta	ENSG00000149474.13	KAT14	1.14357	0.0374236	0.252804	0.66541	Nerve_Tibial
Meta	ENSG00000137494.13	ANKRD42	1.14337	0.0127031	0.252886	0.66541	Nerve_Tibial
Meta	ENSG00000132911.4	NMUR2	-1.14328	-0.0140246	0.252921	0.66541	Nerve_Tibial
Meta	ENSG00000121716.20	PILRB	1.14306	0.00406945	0.253013	0.665477	Nerve_Tibial
Meta	ENSG00000213123.10	TCTEX1D2	-1.14288	-0.0118897	0.253089	0.665501	Nerve_Tibial
Meta	ENSG00000086300.15	SNX10	-1.14252	-0.0427675	0.253239	0.665721	Nerve_Tibial
Meta	ENSG00000232229.5	LINC00865	-1.14209	-0.00416834	0.253417	0.666012	Nerve_Tibial
Meta	ENSG00000100372.14	SLC25A17	-1.14174	-0.0293208	0.253564	0.666116	Nerve_Tibial
Meta	ENSG00000008324.11	SS18L2	1.14167	0.0266449	0.25359	0.666116	Nerve_Tibial
Meta	ENSG00000250091.2	DNAH10OS	1.14137	0.0106242	0.253718	0.666277	Nerve_Tibial
Meta	ENSG00000235109.7	ZSCAN31	-1.14091	-0.00854162	0.253909	0.666413	Nerve_Tibial
Meta	ENSG00000151704.15	KCNJ1	1.1408	0.0277978	0.253953	0.666413	Nerve_Tibial
Meta	ENSG00000230606.10	AC159540.1	-1.14069	-0.00368891	0.253999	0.666413	Nerve_Tibial
Meta	ENSG00000145506.13	NKD2	-1.1406	-0.0181733	0.254037	0.666413	Nerve_Tibial
Meta	ENSG00000166529.14	ZSCAN21	-1.13955	-0.00996698	0.254473	0.667221	Nerve_Tibial
Meta	ENSG00000100528.11	CNIH1	1.13954	0.0130125	0.254479	0.667221	Nerve_Tibial
Meta	ENSG00000122862.4	SRGN	-1.13914	-0.0526294	0.254646	0.667485	Nerve_Tibial
Meta	ENSG00000165392.9	WRN	1.13838	0.0130265	0.254961	0.66777	Nerve_Tibial
Meta	ENSG00000214253.8	FIS1	1.1383	0.0132841	0.254995	0.66777	Nerve_Tibial
Meta	ENSG00000139192.11	TAPBPL	1.13829	0.00530841	0.255001	0.66777	Nerve_Tibial
Meta	ENSG00000086102.18	NFX1	-1.13823	-0.0170064	0.255023	0.66777	Nerve_Tibial
Meta	ENSG00000255557.1	RP11-770G2.2	1.1378	0.0255595	0.255203	0.667891	Nerve_Tibial
Meta	ENSG00000130035.6	GALNT8	1.13775	0.0176795	0.255224	0.667891	Nerve_Tibial
Meta	ENSG00000176046.8	NUPR1	-1.13764	-0.0398616	0.25527	0.667891	Nerve_Tibial
Meta	ENSG00000124356.15	STAMBP	1.13661	0.0318578	0.2557	0.66879	Nerve_Tibial
Meta	ENSG00000109265.13	KIAA1211	1.13642	0.0205554	0.255779	0.66879	Nerve_Tibial
Meta	ENSG00000242578.1	RP11-469J4.3	1.13634	0.0108071	0.255814	0.66879	Nerve_Tibial
Meta	ENSG00000112339.14	HBS1L	1.13602	0.0135502	0.255948	0.668965	Nerve_Tibial
Meta	ENSG00000243491.1	RP11-521D12.5	1.13581	0.0116181	0.256037	0.669021	Nerve_Tibial
Meta	ENSG00000067596.10	DHX8	-1.1345	-0.0612454	0.256583	0.670143	Nerve_Tibial
Meta	ENSG00000140497.16	SCAMP2	-1.13446	-0.031244	0.2566	0.670143	Nerve_Tibial
Meta	ENSG00000130038.9	CRACR2A	-1.13385	-0.0144854	0.256857	0.670218	Nerve_Tibial
Meta	ENSG00000213413.2	PVRIG	1.13378	0.0487189	0.256887	0.670218	Nerve_Tibial
Meta	ENSG00000158270.11	COLEC12	-1.13378	-0.0147344	0.256887	0.670218	Nerve_Tibial
Meta	ENSG00000188493.14	C19orf54	-1.13375	-0.00829091	0.256898	0.670218	Nerve_Tibial
Meta	ENSG00000096872.15	IFT74	-1.13344	-0.00594346	0.257028	0.670383	Nerve_Tibial
Meta	ENSG00000100225.17	FBXO7	-1.13319	-0.00593307	0.257136	0.67049	Nerve_Tibial
Meta	ENSG00000236287.7	ZBED5	1.13302	0.0198864	0.257205	0.670494	Nerve_Tibial
Meta	ENSG00000115163.14	CENPA	-1.13265	-0.0044451	0.25736	0.670579	Nerve_Tibial
Meta	ENSG00000169972.11	PUSL1	1.13262	0.0353671	0.257372	0.670579	Nerve_Tibial
Meta	ENSG00000100077.14	GRK3	-1.13177	-0.0060359	0.257733	0.671343	Nerve_Tibial
Meta	ENSG00000257727.5	CNPY2	1.1314	0.0252047	0.257888	0.671467	Nerve_Tibial
Meta	ENSG00000054793.13	ATP9A	1.13113	0.0131559	0.257999	0.671467	Nerve_Tibial
Meta	ENSG00000101367.8	MAPRE1	1.13102	0.0137522	0.258045	0.671467	Nerve_Tibial
Meta	ENSG00000141524.15	TMC6	1.13093	0.0174445	0.258085	0.671467	Nerve_Tibial
Meta	ENSG00000198108.3	CHSY3	1.13085	0.0158452	0.258117	0.671467	Nerve_Tibial
Meta	ENSG00000230499.1	AC108463.1	1.13038	0.0789156	0.258317	0.671812	Nerve_Tibial
Meta	ENSG00000188038.7	NRN1L	-1.12991	-0.0531567	0.258512	0.671968	Nerve_Tibial
Meta	ENSG00000087111.20	PIGS	-1.12989	-0.0420778	0.258521	0.671968	Nerve_Tibial
Meta	ENSG00000174799.10	CEP135	1.12976	0.0235768	0.258579	0.671968	Nerve_Tibial
Meta	ENSG00000181350.11	LRRC75A	-1.12958	-0.0183524	0.258653	0.671986	Nerve_Tibial
Meta	ENSG00000161996.18	WDR90	-1.12912	-0.0085605	0.258846	0.672154	Nerve_Tibial
Meta	ENSG00000175773.12	RP11-121M22.1	-1.12911	-0.0228651	0.258852	0.672154	Nerve_Tibial
Meta	ENSG00000053747.15	LAMA3	-1.12893	-0.0151996	0.258925	0.672169	Nerve_Tibial
Meta	ENSG00000214946.14	TBC1D26	1.12874	0.0166047	0.259006	0.672203	Nerve_Tibial
Meta	ENSG00000144331.18	ZNF385B	-1.1285	-0.017407	0.259108	0.672293	Nerve_Tibial
Meta	ENSG00000162236.11	STX5	-1.12798	-0.0307848	0.259327	0.672686	Nerve_Tibial
Meta	ENSG00000128683.13	GAD1	1.12771	0.0127321	0.259443	0.672813	Nerve_Tibial
Meta	ENSG00000167720.12	SRR	1.12733	0.00545902	0.259603	0.673053	Nerve_Tibial
Meta	ENSG00000160746.12	ANO10	1.12609	0.0335967	0.260127	0.674235	Nerve_Tibial
Meta	ENSG00000130749.9	ZC3H4	-1.12543	-0.0253027	0.260407	0.674787	Nerve_Tibial
Meta	ENSG00000176678.5	FOXL1	-1.12521	-0.0118699	0.260501	0.674854	Nerve_Tibial
Meta	ENSG00000196547.14	MAN2A2	1.12479	0.0443025	0.260677	0.675085	Nerve_Tibial
Meta	ENSG00000161298.17	ZNF382	-1.12464	-0.0177405	0.260744	0.675085	Nerve_Tibial
Meta	ENSG00000164300.16	SERINC5	1.12452	0.0161937	0.260793	0.675085	Nerve_Tibial
Meta	ENSG00000100393.12	EP300	-1.12421	-0.0295222	0.260925	0.675251	Nerve_Tibial
Meta	ENSG00000136999.4	NOV	-1.12387	-0.0120895	0.261066	0.67542	Nerve_Tibial
Meta	ENSG00000164972.12	C9orf24	-1.12373	-0.0150841	0.261126	0.67542	Nerve_Tibial
Meta	ENSG00000065325.12	GLP2R	1.1232	0.0256712	0.261354	0.675687	Nerve_Tibial
Meta	ENSG00000064703.11	DDX20	1.12302	0.0216026	0.26143	0.675687	Nerve_Tibial
Meta	ENSG00000196455.7	PIK3R4	1.12283	0.00743537	0.261509	0.675687	Nerve_Tibial
Meta	ENSG00000272129.1	RP11-250B2.6	1.12266	0.013627	0.261581	0.675687	Nerve_Tibial
Meta	ENSG00000180440.3	SERTM1	-1.12252	-0.0267423	0.26164	0.675687	Nerve_Tibial
Meta	ENSG00000263001.5	GTF2I	1.1225	0.00881907	0.26165	0.675687	Nerve_Tibial
Meta	ENSG00000187758.7	ADH1A	-1.12229	-0.012998	0.261739	0.675687	Nerve_Tibial
Meta	ENSG00000242441.7	GTF2A1L	-1.12213	-0.00308397	0.261806	0.675687	Nerve_Tibial
Meta	ENSG00000160221.16	C21orf33	-1.12202	-0.00267371	0.261855	0.675687	Nerve_Tibial
Meta	ENSG00000102760.12	RGCC	-1.1219	-0.0176546	0.261906	0.675687	Nerve_Tibial
Meta	ENSG00000259321.1	RP11-468E2.5	-1.12143	-0.0110206	0.262103	0.676022	Nerve_Tibial
Meta	ENSG00000122483.17	CCDC18	1.12094	0.0120689	0.262313	0.676146	Nerve_Tibial
Meta	ENSG00000241878.11	PISD	-1.12091	-0.0169518	0.262325	0.676146	Nerve_Tibial
Meta	ENSG00000197136.4	PCNX3	-1.12062	-0.0441533	0.262451	0.676146	Nerve_Tibial
Meta	ENSG00000178718.6	RPP25	1.1206	0.00676035	0.26246	0.676146	Nerve_Tibial
Meta	ENSG00000214013.9	GANC	-1.12047	-0.0226351	0.262512	0.676146	Nerve_Tibial
Meta	ENSG00000151490.13	PTPRO	1.12037	0.0234948	0.262558	0.676146	Nerve_Tibial
Meta	ENSG00000174165.7	ZDHHC24	-1.12018	-0.0220694	0.262636	0.676172	Nerve_Tibial
Meta	ENSG00000245468.3	RP11-367J11.3	-1.11967	-0.011035	0.262853	0.6764	Nerve_Tibial
Meta	ENSG00000183291.15	SELENOF	-1.11966	-0.0213162	0.26286	0.6764	Nerve_Tibial
Meta	ENSG00000100365.14	NCF4	-1.11929	-0.0295883	0.263018	0.676493	Nerve_Tibial
Meta	ENSG00000155366.16	RHOC	-1.11925	-0.0655115	0.263031	0.676493	Nerve_Tibial
Meta	ENSG00000197046.11	SIGLEC15	1.11824	0.00943153	0.263464	0.67743	Nerve_Tibial
Meta	ENSG00000146535.13	GNA12	-1.1176	-0.011121	0.263737	0.677689	Nerve_Tibial
Meta	ENSG00000185115.5	NSMCE3	1.11744	0.0319887	0.263804	0.677689	Nerve_Tibial
Meta	ENSG00000104886.11	PLEKHJ1	-1.11741	-0.0244242	0.26382	0.677689	Nerve_Tibial
Meta	ENSG00000120251.18	GRIA2	1.11725	0.0241596	0.263885	0.677689	Nerve_Tibial
Meta	ENSG00000222041.10	CYTOR	1.11721	0.0651482	0.263904	0.677689	Nerve_Tibial
Meta	ENSG00000143355.15	LHX9	-1.11684	-0.0107998	0.264062	0.67792	Nerve_Tibial
Meta	ENSG00000265043.1	RP11-728E14.3	-1.11652	-0.00908186	0.2642	0.678023	Nerve_Tibial
Meta	ENSG00000115963.13	RND3	1.11643	0.0292863	0.264238	0.678023	Nerve_Tibial
Meta	ENSG00000036672.15	USP2	-1.1158	-0.0230726	0.264506	0.678483	Nerve_Tibial
Meta	ENSG00000198911.11	SREBF2	-1.11565	-0.0291443	0.264571	0.678483	Nerve_Tibial
Meta	ENSG00000273559.4	CWC25	-1.11553	-0.0438116	0.264621	0.678483	Nerve_Tibial
Meta	ENSG00000164904.17	ALDH7A1	1.11519	0.0111946	0.26477	0.67852	Nerve_Tibial
Meta	ENSG00000115825.9	PRKD3	1.11516	0.0125372	0.264782	0.67852	Nerve_Tibial
Meta	ENSG00000168827.14	GFM1	-1.11502	-0.0122372	0.26484	0.67852	Nerve_Tibial
Meta	ENSG00000162614.18	NEXN	1.11463	0.025938	0.265008	0.678644	Nerve_Tibial
Meta	ENSG00000158714.10	SLAMF8	-1.11449	-0.00677529	0.265068	0.678644	Nerve_Tibial
Meta	ENSG00000198286.9	CARD11	1.1141	0.0229239	0.265238	0.678644	Nerve_Tibial
Meta	ENSG00000143442.21	POGZ	1.11395	0.0193648	0.265302	0.678644	Nerve_Tibial
Meta	ENSG00000071462.11	WBSCR22	1.1139	0.0341973	0.265324	0.678644	Nerve_Tibial
Meta	ENSG00000076924.11	XAB2	-1.1138	-0.0384372	0.265366	0.678644	Nerve_Tibial
Meta	ENSG00000167880.7	EVPL	1.11376	0.014791	0.265381	0.678644	Nerve_Tibial
Meta	ENSG00000138061.11	CYP1B1	-1.11364	-0.0113214	0.265432	0.678644	Nerve_Tibial
Meta	ENSG00000272541.1	XXbac-BPGBPG55C20.1	-1.1133	-0.00316307	0.265578	0.678844	Nerve_Tibial
Meta	ENSG00000171790.15	SLFNL1	1.11305	0.0181572	0.265687	0.678948	Nerve_Tibial
Meta	ENSG00000254139.1	CTD-2339F6.1	-1.11238	-0.0165038	0.265976	0.679512	Nerve_Tibial
Meta	ENSG00000262006.1	RP11-700H6.4	1.11145	0.0109726	0.266374	0.680354	Nerve_Tibial
Meta	ENSG00000196735.11	HLA-DQA1	-1.1106	-0.00601035	0.266743	0.681122	Nerve_Tibial
Meta	ENSG00000108759.3	KRT32	1.11035	0.0082403	0.266848	0.681216	Nerve_Tibial
Meta	ENSG00000144410.4	CPO	-1.10977	-0.0141066	0.267096	0.681588	Nerve_Tibial
Meta	ENSG00000155906.16	RMND1	1.1097	0.0119465	0.26713	0.681588	Nerve_Tibial
Meta	ENSG00000110274.15	CEP164	-1.10926	-0.0240814	0.267317	0.68189	Nerve_Tibial
Meta	ENSG00000162444.11	RBP7	-1.10879	-0.0121688	0.267519	0.681959	Nerve_Tibial
Meta	ENSG00000172878.13	METAP1D	-1.10875	-0.0206395	0.267537	0.681959	Nerve_Tibial
Meta	ENSG00000197852.9	FAM212B	-1.10872	-0.0232561	0.267549	0.681959	Nerve_Tibial
Meta	ENSG00000246705.4	H2AFJ	1.1085	0.063982	0.267646	0.682023	Nerve_Tibial
Meta	ENSG00000135164.18	DMTF1	1.10835	0.0488041	0.267711	0.682023	Nerve_Tibial
Meta	ENSG00000143514.16	TP53BP2	-1.10814	-0.020038	0.267803	0.682085	Nerve_Tibial
Meta	ENSG00000146373.16	RNF217	-1.10779	-0.0178989	0.267951	0.682288	Nerve_Tibial
Meta	ENSG00000099377.13	HSD3B7	-1.10746	-0.0248983	0.268094	0.682344	Nerve_Tibial
Meta	ENSG00000196932.11	TMEM26	-1.10702	-0.0338242	0.268285	0.682344	Nerve_Tibial
Meta	ENSG00000100336.17	APOL4	-1.10701	-0.00708592	0.26829	0.682344	Nerve_Tibial
Meta	ENSG00000080031.9	PTPRH	-1.10694	-0.0297702	0.268321	0.682344	Nerve_Tibial
Meta	ENSG00000132109.9	TRIM21	1.10684	0.0198987	0.268364	0.682344	Nerve_Tibial
Meta	ENSG00000130700.6	GATA5	-1.10673	-0.0336389	0.268409	0.682344	Nerve_Tibial
Meta	ENSG00000106462.10	EZH2	1.10663	0.0384359	0.268452	0.682344	Nerve_Tibial
Meta	ENSG00000215845.10	TSTD1	1.10585	0.00357624	0.26879	0.682764	Nerve_Tibial
Meta	ENSG00000102837.6	OLFM4	1.10575	0.0164828	0.268834	0.682764	Nerve_Tibial
Meta	ENSG00000196369.10	SRGAP2B	-1.10567	-0.0202929	0.268869	0.682764	Nerve_Tibial
Meta	ENSG00000234906.9	APOC2	1.10562	0.0370084	0.268891	0.682764	Nerve_Tibial
Meta	ENSG00000165637.13	VDAC2	-1.10546	-0.0237651	0.268961	0.682768	Nerve_Tibial
Meta	ENSG00000140104.13	C14orf79	1.10506	0.00695479	0.269134	0.683034	Nerve_Tibial
Meta	ENSG00000138092.10	CENPO	-1.1045	-0.0155056	0.269377	0.683459	Nerve_Tibial
Meta	ENSG00000171444.17	MCC	-1.10436	-0.00723391	0.269438	0.683459	Nerve_Tibial
Meta	ENSG00000153107.11	ANAPC1	-1.10405	-0.0176758	0.269569	0.683617	Nerve_Tibial
Meta	ENSG00000089177.18	KIF16B	1.10363	0.00821701	0.269756	0.683774	Nerve_Tibial
Meta	ENSG00000140563.14	MCTP2	-1.1036	-0.0243724	0.269768	0.683774	Nerve_Tibial
Meta	ENSG00000125257.13	ABCC4	-1.1031	-0.0113712	0.269984	0.684146	Nerve_Tibial
Meta	ENSG00000160117.14	ANKLE1	-1.10272	-0.00715447	0.270148	0.684303	Nerve_Tibial
Meta	ENSG00000180881.19	CAPS2	1.10261	0.0119362	0.270195	0.684303	Nerve_Tibial
Meta	ENSG00000048162.20	NOP16	1.10248	0.0295441	0.270251	0.684303	Nerve_Tibial
Meta	ENSG00000234492.4	RPL34-AS1	-1.10214	-0.0133322	0.270403	0.684371	Nerve_Tibial
Meta	ENSG00000176641.10	RNF152	1.10196	0.0153571	0.270478	0.684371	Nerve_Tibial
Meta	ENSG00000183251.3	OR51B4	1.10195	0.0352019	0.270484	0.684371	Nerve_Tibial
Meta	ENSG00000128815.19	WDFY4	1.10136	0.0134287	0.27074	0.68469	Nerve_Tibial
Meta	ENSG00000062370.16	ZNF112	1.10134	0.0104332	0.270747	0.68469	Nerve_Tibial
Meta	ENSG00000273674.4	CTD-2378E12.1	1.10112	0.00809634	0.270844	0.684762	Nerve_Tibial
Meta	ENSG00000130948.9	HSD17B3	1.10085	0.0138101	0.270963	0.684888	Nerve_Tibial
Meta	ENSG00000141404.15	GNAL	1.10051	0.00766404	0.271111	0.685088	Nerve_Tibial
Meta	ENSG00000196993.8	NPIPB9	1.10033	0.00869952	0.271187	0.685105	Nerve_Tibial
Meta	ENSG00000145839.1	IL9	1.10018	0.0111503	0.271255	0.685105	Nerve_Tibial
Meta	ENSG00000163933.9	RFT1	-1.09909	-0.00697717	0.271728	0.686128	Nerve_Tibial
Meta	ENSG00000196793.13	ZNF239	-1.09883	-0.0178366	0.271843	0.686182	Nerve_Tibial
Meta	ENSG00000177465.4	ACOT4	1.09844	0.00945304	0.27201	0.686182	Nerve_Tibial
Meta	ENSG00000205106.4	DKFZp779M0652	-1.09841	-0.0235551	0.272024	0.686182	Nerve_Tibial
Meta	ENSG00000104325.6	DECR1	1.09841	0.035256	0.272025	0.686182	Nerve_Tibial
Meta	ENSG00000221946.7	FXYD7	-1.09809	-0.0606132	0.272164	0.686359	Nerve_Tibial
Meta	ENSG00000260804.3	LINC01963	1.09732	0.00627113	0.272501	0.686929	Nerve_Tibial
Meta	ENSG00000197748.12	CFAP43	-1.09726	-0.00654216	0.272527	0.686929	Nerve_Tibial
Meta	ENSG00000134463.14	ECHDC3	-1.097	-0.00982031	0.272641	0.687041	Nerve_Tibial
Meta	ENSG00000131844.15	MCCC2	-1.09669	-0.0196046	0.272778	0.687045	Nerve_Tibial
Meta	ENSG00000232931.5	LINC00342	1.09668	0.0174628	0.27278	0.687045	Nerve_Tibial
Meta	ENSG00000274422.1	LL22NC03-2H8.5	-1.0963	-0.0208723	0.27295	0.687153	Nerve_Tibial
Meta	ENSG00000108883.12	EFTUD2	1.09605	0.0804786	0.273058	0.687153	Nerve_Tibial
Meta	ENSG00000261222.2	CTD-2006K23.1	1.09588	0.00941671	0.273132	0.687153	Nerve_Tibial
Meta	ENSG00000230454.1	U73166.2	1.09579	0.0206904	0.27317	0.687153	Nerve_Tibial
Meta	ENSG00000214402.6	LCNL1	-1.09548	-0.0114745	0.273307	0.687153	Nerve_Tibial
Meta	ENSG00000164695.4	CHMP4C	1.09547	0.00656013	0.273309	0.687153	Nerve_Tibial
Meta	ENSG00000171346.15	KRT15	-1.09537	-0.025989	0.273354	0.687153	Nerve_Tibial
Meta	ENSG00000198633.10	ZNF534	-1.09511	-0.00377667	0.273468	0.687153	Nerve_Tibial
Meta	ENSG00000204308.7	RNF5	1.0951	0.0322879	0.273475	0.687153	Nerve_Tibial
Meta	ENSG00000096080.11	MRPS18A	1.09486	0.0179151	0.273579	0.687153	Nerve_Tibial
Meta	ENSG00000120314.18	WDR55	-1.09485	-0.0262906	0.27358	0.687153	Nerve_Tibial
Meta	ENSG00000078070.12	MCCC1	1.09451	0.0194588	0.273733	0.687342	Nerve_Tibial
Meta	ENSG00000146904.8	EPHA1	1.09437	0.0103312	0.273793	0.687342	Nerve_Tibial
Meta	ENSG00000122359.17	ANXA11	-1.09379	-0.0520207	0.274046	0.687668	Nerve_Tibial
Meta	ENSG00000090581.9	GNPTG	1.09376	0.0186702	0.274061	0.687668	Nerve_Tibial
Meta	ENSG00000158669.11	GPAT4	-1.09326	-0.016329	0.274281	0.688047	Nerve_Tibial
Meta	ENSG00000274478.1	RP11-58A18.2	-1.09178	-0.0112967	0.274932	0.689506	Nerve_Tibial
Meta	ENSG00000135702.14	CHST5	-1.09137	-0.00938138	0.275111	0.689705	Nerve_Tibial
Meta	ENSG00000104980.7	TIMM44	1.09128	0.0111446	0.275149	0.689705	Nerve_Tibial
Meta	ENSG00000162585.16	FAAP20	-1.09097	-0.0113795	0.275286	0.689874	Nerve_Tibial
Meta	ENSG00000154957.13	ZNF18	1.08979	0.0373158	0.275808	0.690585	Nerve_Tibial
Meta	ENSG00000164466.12	SFXN1	1.08974	0.00941133	0.27583	0.690585	Nerve_Tibial
Meta	ENSG00000165478.6	HEPACAM	-1.08962	-0.00704871	0.275879	0.690585	Nerve_Tibial
Meta	ENSG00000129480.12	DTD2	1.0896	0.0132366	0.27589	0.690585	Nerve_Tibial
Meta	ENSG00000131791.7	PRKAB2	1.08954	0.015006	0.275916	0.690585	Nerve_Tibial
Meta	ENSG00000241186.9	TDGF1	1.08938	0.00335979	0.275985	0.690585	Nerve_Tibial
Meta	ENSG00000083290.19	ULK2	-1.08905	-0.0303399	0.276131	0.690777	Nerve_Tibial
Meta	ENSG00000167792.11	NDUFV1	1.0883	0.00877688	0.276461	0.691287	Nerve_Tibial
Meta	ENSG00000165233.17	CARD19	1.08803	0.0106565	0.276582	0.691287	Nerve_Tibial
Meta	ENSG00000155363.18	MOV10	-1.08795	-0.0205306	0.276616	0.691287	Nerve_Tibial
Meta	ENSG00000214290.8	COLCA2	-1.08793	-0.0126575	0.276628	0.691287	Nerve_Tibial
Meta	ENSG00000228672.3	PROB1	-1.0878	-0.0120569	0.276681	0.691287	Nerve_Tibial
Meta	ENSG00000125245.12	GPR18	-1.08731	-0.0123591	0.276899	0.691455	Nerve_Tibial
Meta	ENSG00000183077.15	AFMID	1.08697	0.0281681	0.277049	0.691455	Nerve_Tibial
Meta	ENSG00000154930.14	ACSS1	1.08681	0.0116291	0.277119	0.691455	Nerve_Tibial
Meta	ENSG00000008513.14	ST3GAL1	1.08661	0.0121807	0.277207	0.691455	Nerve_Tibial
Meta	ENSG00000204301.6	NOTCH4	1.08659	0.00678608	0.277218	0.691455	Nerve_Tibial
Meta	ENSG00000154122.12	ANKH	-1.08622	-0.0197396	0.277383	0.691455	Nerve_Tibial
Meta	ENSG00000101150.17	TPD52L2	1.08602	0.0344938	0.277471	0.691455	Nerve_Tibial
Meta	ENSG00000138028.15	CGREF1	-1.08578	-0.0183134	0.277578	0.691455	Nerve_Tibial
Meta	ENSG00000177082.12	WDR73	-1.08572	-0.00677691	0.277603	0.691455	Nerve_Tibial
Meta	ENSG00000278727.1	AC000403.4	-1.0857	-0.0179334	0.277614	0.691455	Nerve_Tibial
Meta	ENSG00000160584.15	SIK3	-1.0856	-0.0385655	0.277656	0.691455	Nerve_Tibial
Meta	ENSG00000182782.7	HCAR2	1.08558	0.112276	0.277663	0.691455	Nerve_Tibial
Meta	ENSG00000160124.9	CCDC58	1.08548	0.0360524	0.277707	0.691455	Nerve_Tibial
Meta	ENSG00000104412.7	EMC2	-1.08533	-0.028905	0.277777	0.691455	Nerve_Tibial
Meta	ENSG00000165389.6	SPTSSA	-1.0853	-0.0500055	0.277788	0.691455	Nerve_Tibial
Meta	ENSG00000127993.15	RBM48	1.08486	0.011123	0.277985	0.691461	Nerve_Tibial
Meta	ENSG00000128463.12	EMC4	-1.08473	-0.0264902	0.278043	0.691461	Nerve_Tibial
Meta	ENSG00000167799.9	NUDT8	1.08453	0.027265	0.278131	0.691461	Nerve_Tibial
Meta	ENSG00000135549.14	PKIB	-1.0845	-0.0163315	0.278142	0.691461	Nerve_Tibial
Meta	ENSG00000145832.12	SLC25A48	1.0844	0.00877321	0.278188	0.691461	Nerve_Tibial
Meta	ENSG00000151458.11	ANKRD50	1.08436	0.0520837	0.278206	0.691461	Nerve_Tibial
Meta	ENSG00000102572.14	STK24	-1.0838	-0.0565349	0.278452	0.691623	Nerve_Tibial
Meta	ENSG00000151746.13	BICD1	1.08362	0.0337022	0.278531	0.691623	Nerve_Tibial
Meta	ENSG00000198604.10	BAZ1A	-1.0836	-0.039307	0.278542	0.691623	Nerve_Tibial
Meta	ENSG00000090372.14	STRN4	1.08359	0.0112804	0.278548	0.691623	Nerve_Tibial
Meta	ENSG00000145692.14	BHMT	-1.08302	-0.00472397	0.2788	0.692077	Nerve_Tibial
Meta	ENSG00000141424.12	SLC39A6	-1.08267	-0.0282878	0.278956	0.692292	Nerve_Tibial
Meta	ENSG00000080815.18	PSEN1	1.08234	0.0298201	0.279102	0.692481	Nerve_Tibial
Meta	ENSG00000231925.11	TAPBP	1.08188	0.0136404	0.279304	0.692598	Nerve_Tibial
Meta	ENSG00000163536.12	SERPINI1	1.08172	0.0256635	0.279377	0.692598	Nerve_Tibial
Meta	ENSG00000242611.2	AC093627.8	-1.08147	-0.00651316	0.279489	0.692598	Nerve_Tibial
Meta	ENSG00000108819.10	PPP1R9B	1.0814	0.0249295	0.279517	0.692598	Nerve_Tibial
Meta	ENSG00000171714.10	ANO5	1.08134	0.00375117	0.279545	0.692598	Nerve_Tibial
Meta	ENSG00000262155.1	LINC02175	-1.0813	-0.0184941	0.279566	0.692598	Nerve_Tibial
Meta	ENSG00000162631.18	NTNG1	-1.08107	-0.012035	0.279668	0.692679	Nerve_Tibial
Meta	ENSG00000196705.8	ZNF431	-1.0807	-0.0133513	0.279831	0.692785	Nerve_Tibial
Meta	ENSG00000057663.14	ATG5	-1.08026	-0.0374611	0.280025	0.692785	Nerve_Tibial
Meta	ENSG00000104805.15	NUCB1	-1.08015	-0.0198721	0.280075	0.692785	Nerve_Tibial
Meta	ENSG00000149016.15	TUT1	1.0801	0.0508192	0.280097	0.692785	Nerve_Tibial
Meta	ENSG00000103257.8	SLC7A5	1.0799	0.0165522	0.280188	0.692785	Nerve_Tibial
Meta	ENSG00000070614.14	NDST1	1.0796	0.0285475	0.280322	0.692785	Nerve_Tibial
Meta	ENSG00000250565.6	ATP6V1E2	-1.07956	-0.00503236	0.280338	0.692785	Nerve_Tibial
Meta	ENSG00000186510.11	CLCNKA	1.07947	0.00616129	0.280379	0.692785	Nerve_Tibial
Meta	ENSG00000198324.13	FAM109A	-1.07946	-0.0123238	0.280383	0.692785	Nerve_Tibial
Meta	ENSG00000132837.14	DMGDH	-1.07941	-0.030107	0.280405	0.692785	Nerve_Tibial
Meta	ENSG00000102763.17	VWA8	1.07901	0.0151025	0.280584	0.693037	Nerve_Tibial
Meta	ENSG00000048544.5	MRPS10	-1.07877	-0.00467468	0.28069	0.693037	Nerve_Tibial
Meta	ENSG00000153993.13	SEMA3D	1.07866	0.0288787	0.280741	0.693037	Nerve_Tibial
Meta	ENSG00000087470.17	DNM1L	1.07856	0.100185	0.280785	0.693037	Nerve_Tibial
Meta	ENSG00000102974.14	CTCF	-1.0784	-0.0314817	0.280854	0.693037	Nerve_Tibial
Meta	ENSG00000222014.5	RAB6C	1.07817	0.0126404	0.280957	0.69312	Nerve_Tibial
Meta	ENSG00000142798.17	HSPG2	-1.07798	-0.00693154	0.281045	0.693164	Nerve_Tibial
Meta	ENSG00000143167.11	GPA33	-1.07769	-0.020894	0.281174	0.693312	Nerve_Tibial
Meta	ENSG00000151090.17	THRB	1.07751	0.0384029	0.281251	0.693331	Nerve_Tibial
Meta	ENSG00000165105.9	RASEF	1.07705	0.0100604	0.281457	0.693467	Nerve_Tibial
Meta	ENSG00000051620.10	HEBP2	-1.07701	-0.0117535	0.281477	0.693467	Nerve_Tibial
Meta	ENSG00000122550.17	KLHL7	-1.07692	-0.0183465	0.281515	0.693467	Nerve_Tibial
Meta	ENSG00000165678.20	GHITM	-1.07661	-0.0328143	0.281657	0.693645	Nerve_Tibial
Meta	ENSG00000277200.1	RP11-74E22.8	1.07592	0.00451777	0.281964	0.69422	Nerve_Tibial
Meta	ENSG00000138115.13	CYP2C8	1.07577	0.00818439	0.282029	0.69422	Nerve_Tibial
Meta	ENSG00000159445.12	THEM4	1.07525	0.00531645	0.282262	0.694488	Nerve_Tibial
Meta	ENSG00000137675.4	MMP27	1.07522	0.0154157	0.282277	0.694488	Nerve_Tibial
Meta	ENSG00000116668.12	SWT1	1.07493	0.0151454	0.282408	0.694639	Nerve_Tibial
Meta	ENSG00000162511.7	LAPTM5	1.0742	0.0382009	0.282732	0.69489	Nerve_Tibial
Meta	ENSG00000278075.1	RP11-248M19.1	-1.07407	-0.0450638	0.282791	0.69489	Nerve_Tibial
Meta	ENSG00000141433.12	ADCYAP1	-1.07405	-0.00469889	0.2828	0.69489	Nerve_Tibial
Meta	ENSG00000155974.11	GRIP1	-1.07404	-0.00955354	0.282805	0.69489	Nerve_Tibial
Meta	ENSG00000070501.11	POLB	-1.07332	-0.0205413	0.283129	0.69489	Nerve_Tibial
Meta	ENSG00000105880.4	DLX5	1.07325	0.0146611	0.283159	0.69489	Nerve_Tibial
Meta	ENSG00000141161.11	UNC45B	-1.07302	-0.012085	0.283263	0.69489	Nerve_Tibial
Meta	ENSG00000162909.17	CAPN2	-1.07292	-0.0235024	0.283305	0.69489	Nerve_Tibial
Meta	ENSG00000164949.7	GEM	1.07281	0.0230453	0.283355	0.69489	Nerve_Tibial
Meta	ENSG00000072832.14	CRMP1	-1.07273	-0.0324111	0.283392	0.69489	Nerve_Tibial
Meta	ENSG00000198832.10	SELENOM	1.07272	0.0161458	0.283396	0.69489	Nerve_Tibial
Meta	ENSG00000204991.10	SPIRE2	-1.07268	-0.0031144	0.283415	0.69489	Nerve_Tibial
Meta	ENSG00000142973.13	CYP4B1	-1.07253	-0.0161646	0.283484	0.69489	Nerve_Tibial
Meta	ENSG00000128294.15	TPST2	1.07252	0.0149077	0.283485	0.69489	Nerve_Tibial
Meta	ENSG00000157895.11	C12orf43	-1.07228	-0.00780599	0.283594	0.694987	Nerve_Tibial
Meta	ENSG00000130881.13	LRP3	1.07208	0.0290708	0.283685	0.695038	Nerve_Tibial
Meta	ENSG00000272097.1	RP11-421M1.8	1.07182	0.0130433	0.283802	0.695155	Nerve_Tibial
Meta	ENSG00000157456.7	CCNB2	-1.07149	-0.0119496	0.28395	0.695347	Nerve_Tibial
Meta	ENSG00000198663.16	C6orf89	1.07115	0.0137039	0.284104	0.695553	Nerve_Tibial
Meta	ENSG00000169174.10	PCSK9	-1.07061	-0.00480334	0.284346	0.695975	Nerve_Tibial
Meta	ENSG00000087263.16	OGFOD1	1.0704	0.0190792	0.284438	0.696029	Nerve_Tibial
Meta	ENSG00000167962.13	ZNF598	1.07015	0.0447209	0.284551	0.696134	Nerve_Tibial
Meta	ENSG00000105519.15	CAPS	1.06974	0.00402823	0.284736	0.696416	Nerve_Tibial
Meta	ENSG00000100380.13	ST13	-1.0692	-0.051833	0.28498	0.696793	Nerve_Tibial
Meta	ENSG00000183281.14	PLGLB1	1.06909	0.00343377	0.285029	0.696793	Nerve_Tibial
Meta	ENSG00000267224.1	AC005498.4	1.06868	0.0164251	0.285216	0.696966	Nerve_Tibial
Meta	ENSG00000134955.11	SLC37A2	-1.06853	-0.0367422	0.285281	0.696966	Nerve_Tibial
Meta	ENSG00000130714.15	POMT1	1.06847	0.0164477	0.28531	0.696966	Nerve_Tibial
Meta	ENSG00000168843.13	FSTL5	-1.06814	-0.0338916	0.285457	0.697095	Nerve_Tibial
Meta	ENSG00000060971.17	ACAA1	-1.06804	-0.0259468	0.285502	0.697095	Nerve_Tibial
Meta	ENSG00000204316.12	MRPL38	-1.06759	-0.0174619	0.285704	0.697416	Nerve_Tibial
Meta	ENSG00000163285.7	GABRG1	1.06704	0.0112144	0.285956	0.697861	Nerve_Tibial
Meta	ENSG00000187959.9	CPSF4L	1.06621	0.00965895	0.286328	0.698599	Nerve_Tibial
Meta	ENSG00000169180.11	XPO6	1.06595	0.013002	0.286444	0.698613	Nerve_Tibial
Meta	ENSG00000224549.1	RP11-370B11.3	-1.06589	-0.00652202	0.286474	0.698613	Nerve_Tibial
Meta	ENSG00000178773.14	CPNE7	-1.06558	-0.0101884	0.286612	0.698778	Nerve_Tibial
Meta	ENSG00000062650.17	WAPL	1.0653	0.042318	0.28674	0.69892	Nerve_Tibial
Meta	ENSG00000078967.12	UBE2D4	1.06508	0.0332031	0.286839	0.698991	Nerve_Tibial
Meta	ENSG00000242268.2	LINC02082	-1.06486	-0.0129827	0.286939	0.699064	Nerve_Tibial
Meta	ENSG00000145354.9	CISD2	1.06468	0.0121343	0.287019	0.699088	Nerve_Tibial
Meta	ENSG00000130559.18	CAMSAP1	-1.06424	-0.0108236	0.287222	0.699411	Nerve_Tibial
Meta	ENSG00000154479.12	CCDC173	1.06371	0.00694821	0.28746	0.699819	Nerve_Tibial
Meta	ENSG00000100196.10	KDELR3	-1.06352	-0.0113646	0.287548	0.699864	Nerve_Tibial
Meta	ENSG00000105255.10	FSD1	1.06309	0.0141804	0.287742	0.700165	Nerve_Tibial
Meta	ENSG00000105695.14	MAG	1.06259	0.0126752	0.287966	0.70054	Nerve_Tibial
Meta	ENSG00000116985.11	BMP8B	1.06212	0.0176	0.288179	0.700721	Nerve_Tibial
Meta	ENSG00000236028.1	RP11-323C15.2	-1.06212	-0.0330788	0.288181	0.700721	Nerve_Tibial
Meta	ENSG00000257017.8	HP	1.06151	0.0122961	0.28846	0.701135	Nerve_Tibial
Meta	ENSG00000160539.4	PLPP7	1.06138	0.0104022	0.288517	0.701135	Nerve_Tibial
Meta	ENSG00000136682.14	CBWD2	1.06126	0.00615538	0.288573	0.701135	Nerve_Tibial
Meta	ENSG00000163378.13	EOGT	-1.06105	-0.0292296	0.288669	0.701135	Nerve_Tibial
Meta	ENSG00000105696.8	TMEM59L	1.06097	0.0123966	0.288703	0.701135	Nerve_Tibial
Meta	ENSG00000248874.5	C5orf17	1.06026	0.00654391	0.289025	0.701652	Nerve_Tibial
Meta	ENSG00000104870.12	FCGRT	1.06006	0.0133183	0.289116	0.701652	Nerve_Tibial
Meta	ENSG00000134278.15	SPIRE1	-1.06003	-0.027863	0.289132	0.701652	Nerve_Tibial
Meta	ENSG00000204657.3	OR2H2	-1.05978	-0.0146333	0.289246	0.701652	Nerve_Tibial
Meta	ENSG00000168385.17	2025-09-02	1.05967	0.00525362	0.289295	0.701652	Nerve_Tibial
Meta	ENSG00000087250.8	MT3	1.05958	0.0260242	0.289337	0.701652	Nerve_Tibial
Meta	ENSG00000059588.9	TARBP1	-1.05923	-0.0164915	0.289494	0.701727	Nerve_Tibial
Meta	ENSG00000183826.16	BTBD9	1.05912	0.0101036	0.289547	0.701727	Nerve_Tibial
Meta	ENSG00000177721.4	ANXA2R	-1.05904	-0.017032	0.289579	0.701727	Nerve_Tibial
Meta	ENSG00000117410.13	ATP6V0B	1.05889	0.0611401	0.289649	0.701727	Nerve_Tibial
Meta	ENSG00000111215.11	PRR4	-1.0587	-0.00337746	0.289738	0.701772	Nerve_Tibial
Meta	ENSG00000273308.1	RP11-496H1.2	1.05814	0.0125741	0.289991	0.702031	Nerve_Tibial
Meta	ENSG00000151883.17	PARP8	-1.05806	-0.00886394	0.290029	0.702031	Nerve_Tibial
Meta	ENSG00000246898.1	LINC00920	1.058	0.00391477	0.290056	0.702031	Nerve_Tibial
Meta	ENSG00000120837.7	NFYB	1.05778	0.0764002	0.290157	0.702104	Nerve_Tibial
Meta	ENSG00000257219.5	RP11-54A9.1	-1.0573	-0.013969	0.290375	0.702168	Nerve_Tibial
Meta	ENSG00000213888.3	LINC01521	-1.05729	-0.00877175	0.29038	0.702168	Nerve_Tibial
Meta	ENSG00000162616.8	DNAJB4	1.05726	0.0199534	0.290394	0.702168	Nerve_Tibial
Meta	ENSG00000106261.16	ZKSCAN1	1.05662	0.0132655	0.290684	0.702648	Nerve_Tibial
Meta	ENSG00000167904.14	TMEM68	1.05651	0.0293867	0.290734	0.702648	Nerve_Tibial
Meta	ENSG00000107338.9	SHB	1.0562	0.0302154	0.290878	0.702825	Nerve_Tibial
Meta	ENSG00000124279.11	FASTKD3	-1.05578	-0.0146176	0.291071	0.703077	Nerve_Tibial
Meta	ENSG00000131620.17	ANO1	-1.05566	-0.0169909	0.291123	0.703077	Nerve_Tibial
Meta	ENSG00000128185.9	DGCR6L	1.05504	0.0185868	0.291409	0.703464	Nerve_Tibial
Meta	ENSG00000144354.13	CDCA7	1.055	0.0299913	0.291424	0.703464	Nerve_Tibial
Meta	ENSG00000119965.12	C10orf88	-1.05467	-0.0190602	0.291574	0.703656	Nerve_Tibial
Meta	ENSG00000205611.4	LINC01597	-1.05381	-0.00678177	0.291969	0.704303	Nerve_Tibial
Meta	ENSG00000138378.17	STAT4	-1.05378	-0.00879077	0.291983	0.704303	Nerve_Tibial
Meta	ENSG00000083123.14	BCKDHB	-1.0534	-0.030651	0.29216	0.704374	Nerve_Tibial
Meta	ENSG00000178449.8	COX14	1.05336	0.0137269	0.292178	0.704374	Nerve_Tibial
Meta	ENSG00000186994.11	KANK3	-1.0532	-0.028524	0.292248	0.704374	Nerve_Tibial
Meta	ENSG00000092098.16	RNF31	-1.05303	-0.0241865	0.292326	0.704374	Nerve_Tibial
Meta	ENSG00000110628.13	SLC22A18	1.05295	0.00469339	0.292366	0.704374	Nerve_Tibial
Meta	ENSG00000151376.16	ME3	-1.05257	-0.00715669	0.29254	0.704624	Nerve_Tibial
Meta	ENSG00000153064.11	BANK1	1.0523	0.0181634	0.29266	0.704644	Nerve_Tibial
Meta	ENSG00000083099.10	LYRM2	1.05224	0.0127546	0.29269	0.704644	Nerve_Tibial
Meta	ENSG00000270000.1	RP3-449M8.9	-1.05194	-0.00493076	0.292829	0.704678	Nerve_Tibial
Meta	ENSG00000187553.8	CYP26C1	-1.0519	-0.0178481	0.292845	0.704678	Nerve_Tibial
Meta	ENSG00000178093.13	TSSK6	-1.0513	-0.0086573	0.293121	0.705059	Nerve_Tibial
Meta	ENSG00000239779.6	WBP1	1.05125	0.0540541	0.293145	0.705059	Nerve_Tibial
Meta	ENSG00000275964.1	RP11-61K9.3	-1.0505	-0.0189563	0.293489	0.705233	Nerve_Tibial
Meta	ENSG00000175548.8	ALG10B	-1.05032	-0.027425	0.29357	0.705233	Nerve_Tibial
Meta	ENSG00000021300.13	PLEKHB1	-1.0502	-0.0158342	0.293625	0.705233	Nerve_Tibial
Meta	ENSG00000165868.13	HSPA12A	1.05006	0.0140759	0.293691	0.705233	Nerve_Tibial
Meta	ENSG00000144908.13	ALDH1L1	-1.04999	-0.0344522	0.293724	0.705233	Nerve_Tibial
Meta	ENSG00000146090.15	RASGEF1C	-1.04992	-0.0278206	0.293756	0.705233	Nerve_Tibial
Meta	ENSG00000136872.17	ALDOB	1.04982	0.00652611	0.293803	0.705233	Nerve_Tibial
Meta	ENSG00000153982.10	GDPD1	-1.04976	-0.0125251	0.293826	0.705233	Nerve_Tibial
Meta	ENSG00000111237.18	VPS29	-1.04967	-0.0122081	0.29387	0.705233	Nerve_Tibial
Meta	ENSG00000164038.14	SLC9B2	1.04955	0.0377456	0.293924	0.705233	Nerve_Tibial
Meta	ENSG00000204314.10	PRRT1	1.0494	0.0148281	0.293996	0.705238	Nerve_Tibial
Meta	ENSG00000230876.6	LINC00486	1.04895	0.0257411	0.294202	0.705324	Nerve_Tibial
Meta	ENSG00000072062.13	PRKACA	1.04877	0.0473226	0.294284	0.705324	Nerve_Tibial
Meta	ENSG00000152213.3	ARL11	1.04872	0.0237334	0.294309	0.705324	Nerve_Tibial
Meta	ENSG00000112530.11	PACRG	1.0487	0.00519767	0.294315	0.705324	Nerve_Tibial
Meta	ENSG00000133059.16	DSTYK	-1.04806	-0.0132976	0.29461	0.705397	Nerve_Tibial
Meta	ENSG00000133104.12	SPG20	-1.04803	-0.0166535	0.294623	0.705397	Nerve_Tibial
Meta	ENSG00000172331.11	BPGM	1.04789	0.00731	0.294689	0.705397	Nerve_Tibial
Meta	ENSG00000115107.19	STEAP3	1.04789	0.0106	0.294689	0.705397	Nerve_Tibial
Meta	ENSG00000166689.15	PLEKHA7	1.04787	0.0189552	0.294699	0.705397	Nerve_Tibial
Meta	ENSG00000203697.11	CAPN8	-1.04766	-0.00407024	0.294794	0.705456	Nerve_Tibial
Meta	ENSG00000198680.4	TUSC1	1.04734	0.0232756	0.294944	0.705524	Nerve_Tibial
Meta	ENSG00000272537.1	GS1-166A23.1	-1.04729	-0.0050654	0.294964	0.705524	Nerve_Tibial
Meta	ENSG00000111671.9	SPSB2	-1.04629	-0.00455507	0.295427	0.706463	Nerve_Tibial
Meta	ENSG00000146918.19	NCAPG2	1.04606	0.0191899	0.295533	0.706505	Nerve_Tibial
Meta	ENSG00000025156.12	HSF2	-1.04585	-0.0114405	0.295628	0.706505	Nerve_Tibial
Meta	ENSG00000107902.13	LHPP	1.04579	0.0160106	0.295657	0.706505	Nerve_Tibial
Meta	ENSG00000166272.16	WBP1L	1.0453	0.0238483	0.295885	0.706879	Nerve_Tibial
Meta	ENSG00000260646.1	LA16c-385E7.1	1.04489	0.0265718	0.296074	0.707146	Nerve_Tibial
Meta	ENSG00000110169.10	HPX	1.04468	0.00956436	0.296172	0.707146	Nerve_Tibial
Meta	ENSG00000135315.11	CEP162	1.04448	0.016132	0.296266	0.707146	Nerve_Tibial
Meta	ENSG00000182732.16	RGS6	1.0443	0.0035741	0.296346	0.707146	Nerve_Tibial
Meta	ENSG00000141556.20	TBCD	1.04422	0.0216893	0.296385	0.707146	Nerve_Tibial
Meta	ENSG00000111450.13	STX2	-1.04414	-0.00385178	0.296422	0.707146	Nerve_Tibial
Meta	ENSG00000143171.12	RXRG	-1.04388	-0.0246596	0.29654	0.707167	Nerve_Tibial
Meta	ENSG00000174514.12	MFSD4A	-1.04381	-0.0126704	0.296572	0.707167	Nerve_Tibial
Meta	ENSG00000228569.1	AC073133.2	1.04357	0.0105266	0.296686	0.707269	Nerve_Tibial
Meta	ENSG00000229404.5	LINC00858	-1.0432	-0.00650392	0.296856	0.707503	Nerve_Tibial
Meta	ENSG00000018189.12	RUFY3	-1.04276	-0.0211952	0.297062	0.707503	Nerve_Tibial
Meta	ENSG00000139055.6	ERP27	-1.04265	-0.0102237	0.297111	0.707503	Nerve_Tibial
Meta	ENSG00000135241.16	PNPLA8	-1.04261	-0.0229729	0.297129	0.707503	Nerve_Tibial
Meta	ENSG00000102524.11	TNFSF13B	-1.04259	-0.0255631	0.297138	0.707503	Nerve_Tibial
Meta	ENSG00000269949.1	RP11-738E22.3	1.04234	0.00595254	0.297253	0.707506	Nerve_Tibial
Meta	ENSG00000119318.12	RAD23B	-1.04228	-0.0636506	0.297281	0.707506	Nerve_Tibial
Meta	ENSG00000138722.9	MMRN1	-1.04149	-0.00601586	0.297648	0.708126	Nerve_Tibial
Meta	ENSG00000116128.10	BCL9	1.04138	0.0331903	0.297701	0.708126	Nerve_Tibial
Meta	ENSG00000169885.9	CALML6	-1.04116	-0.00606774	0.297799	0.708126	Nerve_Tibial
Meta	ENSG00000150551.10	LYPD1	-1.04111	-0.0109976	0.297826	0.708126	Nerve_Tibial
Meta	ENSG00000168267.6	PTF1A	-1.04083	-0.0219718	0.297954	0.708262	Nerve_Tibial
Meta	ENSG00000146221.9	TCTE1	-1.0403	-0.0120379	0.2982	0.70839	Nerve_Tibial
Meta	ENSG00000107164.15	FUBP3	1.04028	0.0277326	0.298211	0.70839	Nerve_Tibial
Meta	ENSG00000219626.8	FAM228B	1.04015	0.00697998	0.298272	0.70839	Nerve_Tibial
Meta	ENSG00000174844.14	DNAH12	-1.0401	-0.00872763	0.298292	0.70839	Nerve_Tibial
Meta	ENSG00000136895.18	GARNL3	-1.0399	-0.0130742	0.298388	0.708433	Nerve_Tibial
Meta	ENSG00000108395.13	TRIM37	-1.03976	-0.00762706	0.298452	0.708433	Nerve_Tibial
Meta	ENSG00000103196.11	CRISPLD2	-1.03932	-0.0163838	0.298654	0.70872	Nerve_Tibial
Meta	ENSG00000066185.12	ZMYND12	-1.03919	-0.0128892	0.298715	0.70872	Nerve_Tibial
Meta	ENSG00000146376.10	ARHGAP18	-1.03773	-0.0109296	0.299395	0.710166	Nerve_Tibial
Meta	ENSG00000124523.15	SIRT5	-1.03748	-0.0120497	0.299512	0.710238	Nerve_Tibial
Meta	ENSG00000145246.13	ATP10D	1.03736	0.00681366	0.299568	0.710238	Nerve_Tibial
Meta	ENSG00000154079.5	SDHAF4	1.03716	0.0272346	0.29966	0.710287	Nerve_Tibial
Meta	ENSG00000085978.21	ATG16L1	-1.03698	-0.0158931	0.299745	0.710319	Nerve_Tibial
Meta	ENSG00000148357.16	HMCN2	1.03621	0.00776274	0.300106	0.711002	Nerve_Tibial
Meta	ENSG00000197608.11	ZNF841	1.03606	0.0232781	0.300176	0.711002	Nerve_Tibial
Meta	ENSG00000277258.4	PCGF2	-1.03586	-0.0302828	0.300267	0.71105	Nerve_Tibial
Meta	ENSG00000145868.16	FBXO38	-1.03459	-0.0433939	0.300861	0.712287	Nerve_Tibial
Meta	ENSG00000158796.16	DEDD	-1.03418	-0.0337871	0.301052	0.712571	Nerve_Tibial
Meta	ENSG00000138688.15	KIAA1109	1.03383	0.0264287	0.301214	0.712711	Nerve_Tibial
Meta	ENSG00000143194.12	MAEL	1.03375	0.00441173	0.301254	0.712711	Nerve_Tibial
Meta	ENSG00000131042.14	LILRB2	-1.03351	-0.0142116	0.301366	0.712808	Nerve_Tibial
Meta	ENSG00000170468.7	RIOX1	-1.03298	-0.00610131	0.301615	0.713227	Nerve_Tibial
Meta	ENSG00000048649.13	RSF1	1.0328	0.028339	0.301697	0.713244	Nerve_Tibial
Meta	ENSG00000249915.7	PDCD6	1.03266	0.00998125	0.301765	0.713244	Nerve_Tibial
Meta	ENSG00000275389.1	RP11-214K3.24	1.03245	0.0180319	0.301861	0.713302	Nerve_Tibial
Meta	ENSG00000099840.13	IZUMO4	-1.03191	-0.0135938	0.302113	0.713546	Nerve_Tibial
Meta	ENSG00000136891.13	TEX10	-1.03174	-0.0135817	0.302196	0.713546	Nerve_Tibial
Meta	ENSG00000142627.12	EPHA2	-1.03162	-0.00753366	0.302248	0.713546	Nerve_Tibial
Meta	ENSG00000134516.15	DOCK2	1.03159	0.037363	0.302263	0.713546	Nerve_Tibial
Meta	ENSG00000120963.11	ZNF706	-1.03147	-0.0105772	0.302322	0.713546	Nerve_Tibial
Meta	ENSG00000123213.22	NLN	-1.0313	-0.0230933	0.302399	0.713559	Nerve_Tibial
Meta	ENSG00000254610.2	RP5-903G2.2	1.03102	0.0428596	0.302533	0.713706	Nerve_Tibial
Meta	ENSG00000114279.13	FGF12	-1.03062	-0.01261	0.302721	0.713714	Nerve_Tibial
Meta	ENSG00000125945.14	ZNF436	1.03053	0.00448019	0.302762	0.713714	Nerve_Tibial
Meta	ENSG00000030304.13	MUSK	1.03046	0.00916044	0.302795	0.713714	Nerve_Tibial
Meta	ENSG00000135953.10	MFSD9	-1.0304	-0.0608092	0.302823	0.713714	Nerve_Tibial
Meta	ENSG00000198089.15	SFI1	-1.02997	-0.00853122	0.303024	0.713863	Nerve_Tibial
Meta	ENSG00000153531.13	ADPRHL1	1.02991	0.020459	0.30305	0.713863	Nerve_Tibial
Meta	ENSG00000146386.7	ABRACL	-1.02981	-0.016817	0.3031	0.713863	Nerve_Tibial
Meta	ENSG00000204978.2	ERICH4	1.02963	0.0117682	0.303183	0.71389	Nerve_Tibial
Meta	ENSG00000261857.6	MIA	1.02933	0.00999202	0.303323	0.71405	Nerve_Tibial
Meta	ENSG00000149532.15	CPSF7	-1.02854	-0.011588	0.303698	0.714765	Nerve_Tibial
Meta	ENSG00000175376.8	EIF1AD	1.02837	0.0571322	0.303775	0.714777	Nerve_Tibial
Meta	ENSG00000142945.12	KIF2C	1.02773	0.0165138	0.304078	0.715118	Nerve_Tibial
Meta	ENSG00000132199.18	ENOSF1	1.02772	0.00853381	0.304081	0.715118	Nerve_Tibial
Meta	ENSG00000114854.7	TNNC1	-1.02749	-0.038609	0.304188	0.715118	Nerve_Tibial
Meta	ENSG00000138363.14	ATIC	1.02745	0.00704169	0.304206	0.715118	Nerve_Tibial
Meta	ENSG00000116191.17	RALGPS2	1.02723	0.00436298	0.304311	0.715152	Nerve_Tibial
Meta	ENSG00000178750.2	STX19	1.02691	0.00599673	0.304463	0.715152	Nerve_Tibial
Meta	ENSG00000013288.8	MAN2B2	1.02683	0.00723353	0.304499	0.715152	Nerve_Tibial
Meta	ENSG00000223658.7	C1GALT1C1L	1.02679	0.0304014	0.304517	0.715152	Nerve_Tibial
Meta	ENSG00000177614.10	PGBD5	-1.02666	-0.00736714	0.304579	0.715152	Nerve_Tibial
Meta	ENSG00000250334.5	LINC00989	-1.02587	-0.00488469	0.304954	0.715863	Nerve_Tibial
Meta	ENSG00000130669.17	PAK4	-1.02533	-0.0130967	0.305206	0.716286	Nerve_Tibial
Meta	ENSG00000188566.13	NDOR1	1.02485	0.0308301	0.305436	0.716658	Nerve_Tibial
Meta	ENSG00000072364.12	AFF4	1.02384	0.0210444	0.30591	0.717198	Nerve_Tibial
Meta	ENSG00000260484.1	RP11-1081M5.2	-1.02378	-0.00713362	0.305941	0.717198	Nerve_Tibial
Meta	ENSG00000249790.2	RP11-20D14.6	1.02375	0.00923633	0.305954	0.717198	Nerve_Tibial
Meta	ENSG00000127328.21	RAB3IP	-1.02367	-0.00909762	0.305993	0.717198	Nerve_Tibial
Meta	ENSG00000197956.9	S100A6	-1.0236	-0.0630255	0.306025	0.717198	Nerve_Tibial
Meta	ENSG00000075568.16	TMEM131	1.02329	0.0194176	0.306169	0.717218	Nerve_Tibial
Meta	ENSG00000197217.12	ENTPD4	-1.02326	-0.0176683	0.306184	0.717218	Nerve_Tibial
Meta	ENSG00000132274.15	TRIM22	-1.0231	-0.00737027	0.306262	0.717218	Nerve_Tibial
Meta	ENSG00000258301.3	RP11-488C13.5	-1.02297	-0.0134714	0.306321	0.717218	Nerve_Tibial
Meta	ENSG00000182446.13	NPLOC4	-1.02226	-0.00996205	0.306657	0.717758	Nerve_Tibial
Meta	ENSG00000026297.15	RNASET2	1.02213	0.00969619	0.306717	0.717758	Nerve_Tibial
Meta	ENSG00000156711.16	MAPK13	1.02203	0.00868366	0.306768	0.717758	Nerve_Tibial
Meta	ENSG00000249159.6	RP11-480D4.2	-1.02095	-0.0146512	0.307279	0.718648	Nerve_Tibial
Meta	ENSG00000254239.1	GS1-39E22.2	1.02086	0.00948346	0.307322	0.718648	Nerve_Tibial
Meta	ENSG00000006453.13	BAIAP2L1	1.02077	0.017577	0.307364	0.718648	Nerve_Tibial
Meta	ENSG00000125618.16	PAX8	1.0204	0.00264686	0.307538	0.718885	Nerve_Tibial
Meta	ENSG00000088298.12	EDEM2	1.01974	0.00935529	0.307851	0.718933	Nerve_Tibial
Meta	ENSG00000155097.11	ATP6V1C1	1.01953	0.0348108	0.307952	0.718933	Nerve_Tibial
Meta	ENSG00000233922.2	LINC01694	-1.01913	-0.0114979	0.308142	0.718933	Nerve_Tibial
Meta	ENSG00000197119.12	SLC25A29	-1.01908	-0.0184921	0.308167	0.718933	Nerve_Tibial
Meta	ENSG00000119684.15	MLH3	-1.01882	-0.0192671	0.308288	0.718933	Nerve_Tibial
Meta	ENSG00000171773.2	NXNL1	1.01875	0.00921637	0.308322	0.718933	Nerve_Tibial
Meta	ENSG00000275835.4	TUBGCP5	-1.01858	-0.0825307	0.308404	0.718933	Nerve_Tibial
Meta	ENSG00000154229.11	PRKCA	1.01845	0.0178474	0.308464	0.718933	Nerve_Tibial
Meta	ENSG00000147724.11	FAM135B	1.01832	0.00688658	0.308526	0.718933	Nerve_Tibial
Meta	ENSG00000128591.15	FLNC	1.01825	0.0140389	0.30856	0.718933	Nerve_Tibial
Meta	ENSG00000130045.15	NXNL2	1.01811	0.036938	0.308625	0.718933	Nerve_Tibial
Meta	ENSG00000117153.15	KLHL12	-1.01805	-0.00905084	0.308653	0.718933	Nerve_Tibial
Meta	ENSG00000133101.9	CCNA1	-1.01805	-0.00936756	0.308656	0.718933	Nerve_Tibial
Meta	ENSG00000176087.14	SLC35A4	-1.01801	-0.0237251	0.308675	0.718933	Nerve_Tibial
Meta	ENSG00000184459.8	BPIFC	-1.01798	-0.00412564	0.308689	0.718933	Nerve_Tibial
Meta	ENSG00000111817.16	DSE	-1.01793	-0.0267409	0.308711	0.718933	Nerve_Tibial
Meta	ENSG00000256269.7	HMBS	-1.01778	-0.0147168	0.308783	0.718933	Nerve_Tibial
Meta	ENSG00000112667.12	DNPH1	1.01751	0.0138047	0.308911	0.719062	Nerve_Tibial
Meta	ENSG00000138101.18	DTNB	-1.01702	-0.0193732	0.309142	0.719081	Nerve_Tibial
Meta	ENSG00000107105.14	ELAVL2	-1.01694	-0.017246	0.309184	0.719081	Nerve_Tibial
Meta	ENSG00000196329.11	GIMAP5	-1.01689	-0.018427	0.309204	0.719081	Nerve_Tibial
Meta	ENSG00000108823.15	SGCA	-1.01688	-0.00364416	0.309211	0.719081	Nerve_Tibial
Meta	ENSG00000198894.7	CIPC	-1.01674	-0.0656006	0.309279	0.719081	Nerve_Tibial
Meta	ENSG00000218891.4	ZNF579	-1.01512	-0.0185641	0.310049	0.72026	Nerve_Tibial
Meta	ENSG00000164253.13	WDR41	-1.01497	-0.00856842	0.310119	0.72026	Nerve_Tibial
Meta	ENSG00000105204.13	DYRK1B	1.0149	0.0504891	0.310153	0.72026	Nerve_Tibial
Meta	ENSG00000205808.5	PLPP6	1.01487	0.0173005	0.310167	0.72026	Nerve_Tibial
Meta	ENSG00000141279.15	NPEPPS	1.01456	0.0114035	0.310316	0.72026	Nerve_Tibial
Meta	ENSG00000183741.11	CBX6	1.01447	0.0174061	0.31036	0.72026	Nerve_Tibial
Meta	ENSG00000267221.2	CTD-2132N18.2	1.01444	0.0177398	0.310372	0.72026	Nerve_Tibial
Meta	ENSG00000122390.17	NAA60	-1.01436	-0.0198344	0.310412	0.72026	Nerve_Tibial
Meta	ENSG00000204356.13	NELFE	-1.01426	-0.0136907	0.310459	0.72026	Nerve_Tibial
Meta	ENSG00000155393.12	HEATR3	1.01413	0.00367371	0.310523	0.72026	Nerve_Tibial
Meta	ENSG00000181444.12	ZNF467	1.01388	0.042976	0.310641	0.72026	Nerve_Tibial
Meta	ENSG00000274340.1	RP11-435J9.2	-1.01333	-0.0288647	0.310902	0.72026	Nerve_Tibial
Meta	ENSG00000165644.10	COMTD1	-1.01331	-0.0120064	0.310914	0.72026	Nerve_Tibial
Meta	ENSG00000123545.5	NDUFAF4	1.01323	0.0156409	0.310951	0.72026	Nerve_Tibial
Meta	ENSG00000187942.11	LDLRAD2	-1.01316	-0.0188843	0.310982	0.72026	Nerve_Tibial
Meta	ENSG00000090060.17	PAPOLA	-1.01262	-0.0688562	0.311242	0.72026	Nerve_Tibial
Meta	ENSG00000117602.11	RCAN3	-1.01261	-0.0124063	0.311247	0.72026	Nerve_Tibial
Meta	ENSG00000146858.7	ZC3HAV1L	1.01256	0.0132283	0.311272	0.72026	Nerve_Tibial
Meta	ENSG00000269246.1	CTC-246B18.10	1.0124	0.0106071	0.311346	0.72026	Nerve_Tibial
Meta	ENSG00000166912.16	MTMR10	-1.01215	-0.0090346	0.311466	0.72026	Nerve_Tibial
Meta	ENSG00000100591.7	AHSA1	-1.01192	-0.0576746	0.311578	0.72026	Nerve_Tibial
Meta	ENSG00000100554.11	ATP6V1D	-1.01186	-0.0133205	0.311606	0.72026	Nerve_Tibial
Meta	ENSG00000138468.15	SENP7	-1.01183	-0.0133134	0.311618	0.72026	Nerve_Tibial
Meta	ENSG00000172757.12	CFL1	1.01171	0.0763047	0.311677	0.72026	Nerve_Tibial
Meta	ENSG00000127947.15	PTPN12	1.01169	0.00603421	0.311685	0.72026	Nerve_Tibial
Meta	ENSG00000197935.6	ZNF311	-1.01155	-0.00989835	0.311754	0.72026	Nerve_Tibial
Meta	ENSG00000116039.11	ATP6V1B1	1.01146	0.010173	0.311796	0.72026	Nerve_Tibial
Meta	ENSG00000172382.9	PRSS27	1.01144	0.0162628	0.311807	0.72026	Nerve_Tibial
Meta	ENSG00000107290.13	SETX	-1.01116	-0.0255297	0.31194	0.720371	Nerve_Tibial
Meta	ENSG00000149328.14	GLB1L2	1.01103	0.0238476	0.312	0.720371	Nerve_Tibial
Meta	ENSG00000080854.14	IGSF9B	1.01047	0.00473966	0.312268	0.720551	Nerve_Tibial
Meta	ENSG00000169660.15	HEXDC	-1.01043	-0.0147002	0.312291	0.720551	Nerve_Tibial
Meta	ENSG00000113441.15	LNPEP	1.01028	0.0228255	0.312362	0.720551	Nerve_Tibial
Meta	ENSG00000128218.7	VPREB3	-1.0102	-0.0117015	0.312401	0.720551	Nerve_Tibial
Meta	ENSG00000147955.16	SIGMAR1	-1.01012	-0.0283575	0.312439	0.720551	Nerve_Tibial
Meta	ENSG00000127804.12	METTL16	1.00891	0.0181834	0.313019	0.721679	Nerve_Tibial
Meta	ENSG00000150756.13	FAM173B	-1.00867	-0.0182594	0.313135	0.721679	Nerve_Tibial
Meta	ENSG00000173852.14	DPY19L1	1.0085	0.014315	0.313213	0.721679	Nerve_Tibial
Meta	ENSG00000186326.3	RGS9BP	1.00844	0.0102412	0.313242	0.721679	Nerve_Tibial
Meta	ENSG00000056487.15	PHF21B	-1.00828	-0.0258193	0.313322	0.721679	Nerve_Tibial
Meta	ENSG00000185112.5	FAM43A	-1.00819	-0.0210988	0.313362	0.721679	Nerve_Tibial
Meta	ENSG00000165072.9	MAMDC2	-1.0078	-0.0406273	0.313551	0.72195	Nerve_Tibial
Meta	ENSG00000136982.5	DSCC1	-1.00704	-0.00373384	0.313917	0.722061	Nerve_Tibial
Meta	ENSG00000120697.8	ALG5	-1.00696	-0.102837	0.313952	0.722061	Nerve_Tibial
Meta	ENSG00000167642.12	SPINT2	-1.00678	-0.00805711	0.314043	0.722061	Nerve_Tibial
Meta	ENSG00000115604.10	IL18R1	-1.00657	-0.0127908	0.314144	0.722061	Nerve_Tibial
Meta	ENSG00000187151.7	ANGPTL5	-1.00648	-0.0109953	0.314186	0.722061	Nerve_Tibial
Meta	ENSG00000214022.11	REPIN1	-1.00645	-0.0341037	0.3142	0.722061	Nerve_Tibial
Meta	ENSG00000180530.10	NRIP1	1.00645	0.0271468	0.3142	0.722061	Nerve_Tibial
Meta	ENSG00000158286.12	RNF207	1.00639	0.0154015	0.31423	0.722061	Nerve_Tibial
Meta	ENSG00000088367.21	EPB41L1	-1.00634	-0.0713927	0.314251	0.722061	Nerve_Tibial
Meta	ENSG00000005471.15	ABCB4	1.00613	0.010219	0.314353	0.722128	Nerve_Tibial
Meta	ENSG00000178982.9	EIF3K	1.00582	0.0467704	0.314502	0.722306	Nerve_Tibial
Meta	ENSG00000148671.13	ADIRF	1.00504	0.0119766	0.314879	0.722311	Nerve_Tibial
Meta	ENSG00000277999.1	RP11-426C22.8	-1.00502	-0.00356298	0.314886	0.722311	Nerve_Tibial
Meta	ENSG00000157765.11	SLC34A2	-1.00472	-0.00537488	0.315031	0.722311	Nerve_Tibial
Meta	ENSG00000197568.13	HHLA3	1.0046	0.014827	0.315089	0.722311	Nerve_Tibial
Meta	ENSG00000136104.19	RNASEH2B	1.00449	0.00587423	0.315144	0.722311	Nerve_Tibial
Meta	ENSG00000237560.5	LINC01497	1.00447	0.0045197	0.315152	0.722311	Nerve_Tibial
Meta	ENSG00000047578.12	KIAA0556	1.00441	0.0362677	0.315179	0.722311	Nerve_Tibial
Meta	ENSG00000184743.12	ATL3	1.00429	0.0334846	0.315238	0.722311	Nerve_Tibial
Meta	ENSG00000272265.1	CTD-2287O16.4	1.00424	0.0152079	0.315264	0.722311	Nerve_Tibial
Meta	ENSG00000069482.6	GAL	-1.00415	-0.0137411	0.315307	0.722311	Nerve_Tibial
Meta	ENSG00000231852.6	CYP21A2	1.00412	0.00468731	0.315322	0.722311	Nerve_Tibial
Meta	ENSG00000134324.11	LPIN1	1.00388	0.0080413	0.315437	0.722311	Nerve_Tibial
Meta	ENSG00000213523.10	SRA1	1.00386	0.0150369	0.315446	0.722311	Nerve_Tibial
Meta	ENSG00000234409.6	CCDC188	1.00339	0.011928	0.315673	0.72255	Nerve_Tibial
Meta	ENSG00000127419.16	TMEM175	-1.00329	-0.0376124	0.315722	0.72255	Nerve_Tibial
Meta	ENSG00000105254.11	TBCB	-1.00319	-0.0729368	0.315767	0.72255	Nerve_Tibial
Meta	ENSG00000126464.13	PRR12	1.00273	0.0102134	0.315993	0.722901	Nerve_Tibial
Meta	ENSG00000164161.9	HHIP	-1.00219	-0.0197478	0.316251	0.723193	Nerve_Tibial
Meta	ENSG00000116678.19	LEPR	-1.00204	-0.017317	0.316325	0.723193	Nerve_Tibial
Meta	ENSG00000160439.15	RDH13	1.00201	0.00342858	0.316341	0.723193	Nerve_Tibial
Meta	ENSG00000065717.14	TLE2	1.00185	0.0472004	0.316417	0.723193	Nerve_Tibial
Meta	ENSG00000138134.11	STAMBPL1	1.00159	0.0315096	0.316542	0.723193	Nerve_Tibial
Meta	ENSG00000226194.5	RP1-137D17.1	1.00143	0.00724477	0.316618	0.723193	Nerve_Tibial
Meta	ENSG00000156265.15	MAP3K7CL	-1.00141	-0.0214169	0.316628	0.723193	Nerve_Tibial
Meta	ENSG00000137809.16	ITGA11	-1.00074	-0.0119504	0.316951	0.723727	Nerve_Tibial
Meta	ENSG00000245685.6	AF146191.4	1.00062	0.00720533	0.317011	0.723727	Nerve_Tibial
Meta	ENSG00000142207.6	URB1	-1.00032	-0.00730344	0.317154	0.723727	Nerve_Tibial
Meta	ENSG00000164761.8	TNFRSF11B	1.00029	0.0337408	0.317172	0.723727	Nerve_Tibial
Meta	ENSG00000110786.17	PTPN5	1.0001	0.00421181	0.317262	0.723727	Nerve_Tibial
Meta	ENSG00000105771.13	SMG9	1.00003	0.0193814	0.317297	0.723727	Nerve_Tibial
Meta	ENSG00000185215.8	TNFAIP2	-0.999858	-0.0287916	0.317379	0.723743	Nerve_Tibial
Meta	ENSG00000139083.10	ETV6	0.9995	0.031733	0.317553	0.723743	Nerve_Tibial
Meta	ENSG00000164941.13	INTS8	-0.999335	-0.00881133	0.317633	0.723743	Nerve_Tibial
Meta	ENSG00000188626.6	GOLGA8M	-0.999282	-0.0199909	0.317658	0.723743	Nerve_Tibial
Meta	ENSG00000112053.13	SLC26A8	0.999264	0.00352409	0.317667	0.723743	Nerve_Tibial
Meta	ENSG00000263528.7	IKBKE	-0.998983	-0.0115404	0.317803	0.723813	Nerve_Tibial
Meta	ENSG00000259803.6	SLC22A31	-0.998902	-0.00334695	0.317842	0.723813	Nerve_Tibial
Meta	ENSG00000221986.6	MYBPHL	-0.998662	-0.0214456	0.317958	0.723865	Nerve_Tibial
Meta	ENSG00000018699.11	TTC27	-0.998365	-0.0169199	0.318102	0.723865	Nerve_Tibial
Meta	ENSG00000131095.12	GFAP	0.998334	0.0204541	0.318117	0.723865	Nerve_Tibial
Meta	ENSG00000083812.11	ZNF324	0.998171	0.0205624	0.318197	0.723865	Nerve_Tibial
Meta	ENSG00000163093.11	BBS5	-0.998106	-0.0562523	0.318228	0.723865	Nerve_Tibial
Meta	ENSG00000131351.14	HAUS8	0.99756	0.0178329	0.318493	0.724303	Nerve_Tibial
Meta	ENSG00000126773.12	PCNX4	-0.997114	-0.0424376	0.318709	0.724384	Nerve_Tibial
Meta	ENSG00000197121.14	PGAP1	-0.996977	-0.0229153	0.318776	0.724384	Nerve_Tibial
Meta	ENSG00000026103.21	FAS	-0.996851	-0.00793882	0.318837	0.724384	Nerve_Tibial
Meta	ENSG00000150760.12	DOCK1	-0.996721	-0.0156241	0.3189	0.724384	Nerve_Tibial
Meta	ENSG00000139133.6	ALG10	-0.996709	-0.0111037	0.318906	0.724384	Nerve_Tibial
Meta	ENSG00000118181.10	RPS25	0.996588	0.0288284	0.318964	0.724384	Nerve_Tibial
Meta	ENSG00000163466.15	ARPC2	0.996012	0.0102993	0.319244	0.724802	Nerve_Tibial
Meta	ENSG00000178026.12	LRRC75B	-0.995911	-0.041658	0.319293	0.724802	Nerve_Tibial
Meta	ENSG00000169021.5	UQCRFS1	0.995015	0.0304121	0.319729	0.725481	Nerve_Tibial
Meta	ENSG00000182183.14	FAM159A	0.994789	0.0105649	0.319839	0.725481	Nerve_Tibial
Meta	ENSG00000198003.11	CCDC151	0.994685	0.0425378	0.319889	0.725481	Nerve_Tibial
Meta	ENSG00000243811.8	APOBEC3D	-0.994672	-0.00692312	0.319896	0.725481	Nerve_Tibial
Meta	ENSG00000010292.12	NCAPD2	0.99448	0.0129978	0.319989	0.725481	Nerve_Tibial
Meta	ENSG00000125818.17	PSMF1	0.994398	0.0110177	0.320029	0.725481	Nerve_Tibial
Meta	ENSG00000167914.11	GSDMA	-0.994214	-0.0037589	0.320118	0.725512	Nerve_Tibial
Meta	ENSG00000110723.11	EXPH5	0.993975	0.0194087	0.320235	0.725512	Nerve_Tibial
Meta	ENSG00000123739.10	PLA2G12A	0.993922	0.00736501	0.320261	0.725512	Nerve_Tibial
Meta	ENSG00000101443.17	WFDC2	0.993133	0.0440031	0.320645	0.726181	Nerve_Tibial
Meta	ENSG00000092295.11	TGM1	-0.992924	-0.00835342	0.320747	0.726181	Nerve_Tibial
Meta	ENSG00000162365.11	CYP4A22	-0.992544	-0.0120451	0.320932	0.726181	Nerve_Tibial
Meta	ENSG00000109610.5	SOD3	0.992352	0.0210356	0.321026	0.726181	Nerve_Tibial
Meta	ENSG00000178935.5	ZNF552	0.99232	0.015811	0.321041	0.726181	Nerve_Tibial
Meta	ENSG00000240038.6	AMY2B	0.992245	0.0258899	0.321078	0.726181	Nerve_Tibial
Meta	ENSG00000023228.13	NDUFS1	0.99207	0.0204453	0.321164	0.726181	Nerve_Tibial
Meta	ENSG00000168404.12	MLKL	0.991941	0.00948868	0.321226	0.726181	Nerve_Tibial
Meta	ENSG00000130414.11	NDUFA10	0.991848	0.00608293	0.321272	0.726181	Nerve_Tibial
Meta	ENSG00000163734.4	CXCL3	0.991484	0.0427434	0.321449	0.726181	Nerve_Tibial
Meta	ENSG00000168487.17	BMP1	-0.991476	-0.0183248	0.321453	0.726181	Nerve_Tibial
Meta	ENSG00000145779.7	TNFAIP8	0.991376	0.0260167	0.321502	0.726181	Nerve_Tibial
Meta	ENSG00000151233.10	GXYLT1	-0.991376	-0.00931219	0.321502	0.726181	Nerve_Tibial
Meta	ENSG00000188916.8	FAM196A	-0.990899	-0.0134576	0.321735	0.726402	Nerve_Tibial
Meta	ENSG00000167553.15	TUBA1C	0.990878	0.0291371	0.321745	0.726402	Nerve_Tibial
Meta	ENSG00000166592.11	RRAD	0.990646	0.0213851	0.321858	0.726493	Nerve_Tibial
Meta	ENSG00000181031.15	RPH3AL	-0.990112	-0.00442828	0.322119	0.726759	Nerve_Tibial
Meta	ENSG00000196152.10	ZNF79	-0.989943	-0.0158218	0.322202	0.726759	Nerve_Tibial
Meta	ENSG00000183569.17	SERHL2	-0.989835	-0.00531876	0.322255	0.726759	Nerve_Tibial
Meta	ENSG00000205609.12	EIF3CL	-0.989255	-0.0147954	0.322538	0.726759	Nerve_Tibial
Meta	ENSG00000162408.10	NOL9	-0.989246	-0.0322653	0.322543	0.726759	Nerve_Tibial
Meta	ENSG00000183386.9	FHL3	0.989205	0.00671837	0.322563	0.726759	Nerve_Tibial
Meta	ENSG00000061455.10	PRDM6	0.989146	0.0101255	0.322592	0.726759	Nerve_Tibial
Meta	ENSG00000053254.15	FOXN3	-0.988934	-0.0482837	0.322696	0.726759	Nerve_Tibial
Meta	ENSG00000136169.16	SETDB2	-0.988792	-0.0155918	0.322765	0.726759	Nerve_Tibial
Meta	ENSG00000197191.4	CYSRT1	0.988604	0.0124962	0.322857	0.726759	Nerve_Tibial
Meta	ENSG00000186496.10	ZNF396	0.98846	0.0219941	0.322927	0.726759	Nerve_Tibial
Meta	ENSG00000089847.12	ANKRD24	0.988402	0.00971904	0.322956	0.726759	Nerve_Tibial
Meta	ENSG00000163082.9	SGPP2	-0.988353	-0.0240151	0.32298	0.726759	Nerve_Tibial
Meta	ENSG00000283051.1	LINC01668	0.98832	0.00556642	0.322996	0.726759	Nerve_Tibial
Meta	ENSG00000186818.12	LILRB4	0.987873	0.023674	0.323215	0.726911	Nerve_Tibial
Meta	ENSG00000267107.6	PCAT19	0.987872	0.00551359	0.323215	0.726911	Nerve_Tibial
Meta	ENSG00000162004.16	CCDC78	0.987716	0.0160602	0.323292	0.726911	Nerve_Tibial
Meta	ENSG00000157873.17	TNFRSF14	0.987587	0.0477443	0.323355	0.726911	Nerve_Tibial
Meta	ENSG00000109390.11	NDUFC1	-0.987439	-0.0334411	0.323428	0.726911	Nerve_Tibial
Meta	ENSG00000181404.15	WASHC1	-0.987274	-0.0596101	0.323509	0.726929	Nerve_Tibial
Meta	ENSG00000099330.8	OCEL1	-0.987109	-0.00811334	0.323589	0.726947	Nerve_Tibial
Meta	ENSG00000183431.11	SF3A3	0.986782	0.00604273	0.323749	0.72707	Nerve_Tibial
Meta	ENSG00000148700.14	ADD3	0.9867	0.0170949	0.32379	0.72707	Nerve_Tibial
Meta	ENSG00000205334.2	LINC01460	0.985986	0.0201012	0.32414	0.727692	Nerve_Tibial
Meta	ENSG00000177627.9	C12orf54	0.98558	0.0140654	0.324339	0.727976	Nerve_Tibial
Meta	ENSG00000196917.5	HCAR1	-0.985102	-0.0390538	0.324574	0.728213	Nerve_Tibial
Meta	ENSG00000184454.6	NCMAP	0.984932	0.0138129	0.324657	0.728213	Nerve_Tibial
Meta	ENSG00000128283.6	CDC42EP1	-0.98492	-0.0144477	0.324664	0.728213	Nerve_Tibial
Meta	ENSG00000278238.1	RP11-245D16.4	-0.984445	-0.00756637	0.324897	0.728571	Nerve_Tibial
Meta	ENSG00000108852.14	MPP2	0.98411	0.0554971	0.325062	0.728679	Nerve_Tibial
Meta	ENSG00000197020.10	ZNF100	-0.98405	-0.00234839	0.325091	0.728679	Nerve_Tibial
Meta	ENSG00000172687.13	ZNF738	-0.983783	-0.00546832	0.325222	0.728811	Nerve_Tibial
Meta	ENSG00000214530.8	STARD10	0.983604	0.012784	0.32531	0.728844	Nerve_Tibial
Meta	ENSG00000105186.15	ANKRD27	0.982907	0.00600064	0.325653	0.729449	Nerve_Tibial
Meta	ENSG00000118526.6	TCF21	-0.982643	-0.00988377	0.325783	0.729576	Nerve_Tibial
Meta	ENSG00000114013.15	CD86	-0.982325	-0.0267123	0.32594	0.729682	Nerve_Tibial
Meta	ENSG00000080293.9	SCTR	0.982249	0.00726817	0.325977	0.729682	Nerve_Tibial
Meta	ENSG00000133250.13	ZNF414	0.982098	0.0128938	0.326052	0.729686	Nerve_Tibial
Meta	ENSG00000107282.7	APBA1	0.980874	0.0310163	0.326655	0.73078	Nerve_Tibial
Meta	ENSG00000164758.7	MED30	-0.980809	-0.028028	0.326687	0.73078	Nerve_Tibial
Meta	ENSG00000233610.1	LINC00462	0.980206	0.0106924	0.326984	0.731166	Nerve_Tibial
Meta	ENSG00000204172.12	AGAP9	-0.980066	-0.00763867	0.327053	0.731166	Nerve_Tibial
Meta	ENSG00000141837.19	CACNA1A	0.980014	0.0129216	0.327079	0.731166	Nerve_Tibial
Meta	ENSG00000050820.16	BCAR1	-0.979729	-0.0130501	0.32722	0.73125	Nerve_Tibial
Meta	ENSG00000141314.12	RHBDL3	0.979415	0.0142052	0.327375	0.73125	Nerve_Tibial
Meta	ENSG00000005421.8	PON1	-0.979396	-0.0124247	0.327384	0.73125	Nerve_Tibial
Meta	ENSG00000101146.12	RAE1	0.979239	0.0402414	0.327462	0.73125	Nerve_Tibial
Meta	ENSG00000072422.16	RHOBTB1	0.979155	0.00645047	0.327503	0.73125	Nerve_Tibial
Meta	ENSG00000103275.19	UBE2I	0.979048	0.02878	0.327556	0.73125	Nerve_Tibial
Meta	ENSG00000170703.15	TTLL6	-0.978684	-0.00750636	0.327736	0.731487	Nerve_Tibial
Meta	ENSG00000262370.5	RP11-473M20.9	0.978512	0.0113356	0.327821	0.731513	Nerve_Tibial
Meta	ENSG00000174792.10	C4orf26	-0.978007	-0.00576256	0.328071	0.731683	Nerve_Tibial
Meta	ENSG00000182013.17	PNMAL1	0.977585	0.00270836	0.32828	0.731683	Nerve_Tibial
Meta	ENSG00000066735.14	KIF26A	-0.977342	-0.0396492	0.3284	0.731683	Nerve_Tibial
Meta	ENSG00000104331.8	IMPAD1	0.977342	0.0254117	0.3284	0.731683	Nerve_Tibial
Meta	ENSG00000180398.11	MCFD2	0.977284	0.00917886	0.328429	0.731683	Nerve_Tibial
Meta	ENSG00000012779.10	ALOX5	0.977154	0.0143327	0.328493	0.731683	Nerve_Tibial
Meta	ENSG00000141232.4	TOB1	-0.97708	-0.0244896	0.328529	0.731683	Nerve_Tibial
Meta	ENSG00000103510.19	KAT8	-0.976944	-0.0121368	0.328597	0.731683	Nerve_Tibial
Meta	ENSG00000132429.9	POPDC3	-0.976867	-0.0188977	0.328635	0.731683	Nerve_Tibial
Meta	ENSG00000166743.9	ACSM1	0.976685	0.00759772	0.328725	0.731683	Nerve_Tibial
Meta	ENSG00000175220.11	ARHGAP1	-0.976551	-0.0115128	0.328791	0.731683	Nerve_Tibial
Meta	ENSG00000092820.17	EZR	0.976508	0.0396926	0.328813	0.731683	Nerve_Tibial
Meta	ENSG00000111897.6	SERINC1	-0.976432	-0.0246965	0.328851	0.731683	Nerve_Tibial
Meta	ENSG00000103811.15	CTSH	0.975927	0.00491209	0.3291	0.732076	Nerve_Tibial
Meta	ENSG00000127399.14	LRRC61	-0.975759	-0.00456451	0.329184	0.732098	Nerve_Tibial
Meta	ENSG00000243708.10	PLA2G4B	-0.975232	-0.0163021	0.329445	0.732446	Nerve_Tibial
Meta	ENSG00000265743.1	RP11-848P1.3	-0.975148	-0.0223618	0.329487	0.732446	Nerve_Tibial
Meta	ENSG00000162913.9	C1orf145	-0.974979	-0.0113415	0.329571	0.732469	Nerve_Tibial
Meta	ENSG00000104381.12	GDAP1	-0.974662	-0.0286358	0.329728	0.732616	Nerve_Tibial
Meta	ENSG00000129255.15	MPDU1	-0.974549	-0.0461225	0.329784	0.732616	Nerve_Tibial
Meta	ENSG00000162600.11	OMA1	-0.97438	-0.0112414	0.329868	0.73264	Nerve_Tibial
Meta	ENSG00000120370.12	GORAB	-0.974214	-0.0124194	0.32995	0.73266	Nerve_Tibial
Meta	ENSG00000177946.5	CENPBD1	-0.973832	-0.0121745	0.33014	0.732796	Nerve_Tibial
Meta	ENSG00000254505.9	CHMP4A	-0.973795	-0.0183278	0.330158	0.732796	Nerve_Tibial
Meta	ENSG00000165501.16	LRR1	-0.973447	-0.0284732	0.330331	0.732867	Nerve_Tibial
Meta	ENSG00000100226.15	GTPBP1	-0.973435	-0.0296787	0.330337	0.732867	Nerve_Tibial
Meta	ENSG00000164111.14	ANXA5	0.973059	0.013827	0.330524	0.732962	Nerve_Tibial
Meta	ENSG00000197168.11	NEK5	0.972973	0.00993756	0.330567	0.732962	Nerve_Tibial
Meta	ENSG00000257534.1	RP11-834C11.10	-0.972573	-0.00610094	0.330766	0.732962	Nerve_Tibial
Meta	ENSG00000115041.12	KCNIP3	-0.972558	-0.0170602	0.330773	0.732962	Nerve_Tibial
Meta	ENSG00000130684.13	ZNF337	0.972535	0.0112897	0.330784	0.732962	Nerve_Tibial
Meta	ENSG00000178980.14	SELENOW	-0.972444	-0.0116711	0.33083	0.732962	Nerve_Tibial
Meta	ENSG00000198315.10	ZKSCAN8	0.972314	0.0182197	0.330894	0.732962	Nerve_Tibial
Meta	ENSG00000090863.11	GLG1	-0.971707	-0.0364824	0.331196	0.733113	Nerve_Tibial
Meta	ENSG00000257949.6	TEN1	-0.971635	-0.00478494	0.331232	0.733113	Nerve_Tibial
Meta	ENSG00000144455.13	SUMF1	0.971588	0.00473199	0.331256	0.733113	Nerve_Tibial
Meta	ENSG00000260475.1	RP11-85A1.3	0.971553	0.00812465	0.331273	0.733113	Nerve_Tibial
Meta	ENSG00000158769.17	F11R	0.971439	0.0046743	0.33133	0.733113	Nerve_Tibial
Meta	ENSG00000161896.11	IP6K3	-0.971205	-0.00927967	0.331446	0.733209	Nerve_Tibial
Meta	ENSG00000221823.10	PPP3R1	-0.971037	-0.0253774	0.33153	0.733231	Nerve_Tibial
Meta	ENSG00000163885.11	CFAP100	-0.97068	-0.00717666	0.331708	0.733461	Nerve_Tibial
Meta	ENSG00000169359.13	SLC33A1	0.969912	0.015999	0.33209	0.733777	Nerve_Tibial
Meta	ENSG00000147437.9	GNRH1	-0.969764	-0.028403	0.332164	0.733777	Nerve_Tibial
Meta	ENSG00000180423.4	HARBI1	0.96976	0.0340575	0.332166	0.733777	Nerve_Tibial
Meta	ENSG00000120868.13	APAF1	-0.969644	-0.0070038	0.332224	0.733777	Nerve_Tibial
Meta	ENSG00000163501.6	IHH	-0.96956	-0.00735311	0.332266	0.733777	Nerve_Tibial
Meta	ENSG00000101052.12	IFT52	0.969465	0.0141092	0.332313	0.733777	Nerve_Tibial
Meta	ENSG00000150750.7	C11orf53	-0.969318	-0.0273904	0.332387	0.733777	Nerve_Tibial
Meta	ENSG00000158863.21	FAM160B2	0.969104	0.0124564	0.332493	0.733777	Nerve_Tibial
Meta	ENSG00000169302.14	STK32A	-0.968662	-0.0103095	0.332714	0.733777	Nerve_Tibial
Meta	ENSG00000205937.11	RNPS1	-0.968656	-0.028989	0.332717	0.733777	Nerve_Tibial
Meta	ENSG00000154330.12	PGM5	-0.968631	-0.0357055	0.332729	0.733777	Nerve_Tibial
Meta	ENSG00000203801.8	LINC00222	0.968624	0.0171083	0.332733	0.733777	Nerve_Tibial
Meta	ENSG00000137198.9	GMPR	-0.968344	-0.0300757	0.332873	0.733777	Nerve_Tibial
Meta	ENSG00000151470.12	C4orf33	-0.96824	-0.0173745	0.332925	0.733777	Nerve_Tibial
Meta	ENSG00000116489.12	CAPZA1	-0.968182	-0.0175504	0.332953	0.733777	Nerve_Tibial
Meta	ENSG00000166183.15	ASPG	-0.968029	-0.00560857	0.33303	0.733784	Nerve_Tibial
Meta	ENSG00000198467.13	TPM2	0.967409	0.013036	0.33334	0.733836	Nerve_Tibial
Meta	ENSG00000213793.5	ZNF888	-0.967395	-0.0116248	0.333346	0.733836	Nerve_Tibial
Meta	ENSG00000168306.12	ACOX2	-0.967292	-0.0250356	0.333398	0.733836	Nerve_Tibial
Meta	ENSG00000185386.14	MAPK11	-0.967281	-0.0253237	0.333404	0.733836	Nerve_Tibial
Meta	ENSG00000103591.12	AAGAB	-0.967246	-0.104875	0.333421	0.733836	Nerve_Tibial
Meta	ENSG00000172399.5	MYOZ2	0.967045	0.00670747	0.333522	0.733895	Nerve_Tibial
Meta	ENSG00000239697.10	TNFSF12	0.966887	0.0279887	0.333601	0.733907	Nerve_Tibial
Meta	ENSG00000069020.18	MAST4	0.966707	0.0232528	0.33369	0.733943	Nerve_Tibial
Meta	ENSG00000136828.18	RALGPS1	0.966347	0.0169906	0.333871	0.734135	Nerve_Tibial
Meta	ENSG00000175567.8	UCP2	-0.966186	-0.00963092	0.333951	0.734135	Nerve_Tibial
Meta	ENSG00000158156.7	XKR8	0.966014	0.0254423	0.334037	0.734135	Nerve_Tibial
Meta	ENSG00000219438.8	FAM19A5	-0.965944	-0.0135378	0.334072	0.734135	Nerve_Tibial
Meta	ENSG00000166483.10	WEE1	0.965491	0.0208541	0.334299	0.734471	Nerve_Tibial
Meta	ENSG00000272049.1	RP11-480D4.6	-0.965132	-0.00858315	0.334479	0.734624	Nerve_Tibial
Meta	ENSG00000274828.1	RP11-567M16.6	-0.965059	-0.00360634	0.334515	0.734624	Nerve_Tibial
Meta	ENSG00000161594.6	KLHL10	0.964834	0.0138396	0.334628	0.734701	Nerve_Tibial
Meta	ENSG00000158987.20	RAPGEF6	0.96456	0.00962526	0.334765	0.734701	Nerve_Tibial
Meta	ENSG00000160310.17	PRMT2	-0.964548	-0.0169706	0.334771	0.734701	Nerve_Tibial
Meta	ENSG00000125826.20	RBCK1	-0.96431	-0.011226	0.33489	0.734788	Nerve_Tibial
Meta	ENSG00000175893.11	ZDHHC21	0.964087	0.011583	0.335002	0.734788	Nerve_Tibial
Meta	ENSG00000069998.12	HDHD5	0.964028	0.00980069	0.335032	0.734788	Nerve_Tibial
Meta	ENSG00000129493.14	HEATR5A	-0.963866	-0.0351764	0.335113	0.734804	Nerve_Tibial
Meta	ENSG00000227066.1	RP3-340N1.2	-0.963628	-0.00470938	0.335233	0.734905	Nerve_Tibial
Meta	ENSG00000135040.15	NAA35	-0.963366	-0.0169138	0.335364	0.734959	Nerve_Tibial
Meta	ENSG00000236990.1	RP11-433J20.1	0.962875	0.0295432	0.33561	0.734959	Nerve_Tibial
Meta	ENSG00000108556.7	CHRNE	0.962724	0.00312184	0.335686	0.734959	Nerve_Tibial
Meta	ENSG00000177409.11	SAMD9L	0.962698	0.00817705	0.335699	0.734959	Nerve_Tibial
Meta	ENSG00000126259.19	KIRREL2	0.962562	0.0263246	0.335767	0.734959	Nerve_Tibial
Meta	ENSG00000167863.11	ATP5H	0.962391	0.0282247	0.335853	0.734959	Nerve_Tibial
Meta	ENSG00000169255.13	B3GALNT1	-0.962232	-0.0178847	0.335933	0.734959	Nerve_Tibial
Meta	ENSG00000175728.4	C11orf44	-0.962162	-0.0162569	0.335968	0.734959	Nerve_Tibial
Meta	ENSG00000165490.12	DDIAS	0.96207	0.00942587	0.336015	0.734959	Nerve_Tibial
Meta	ENSG00000151176.7	PLBD2	0.962	0.013459	0.33605	0.734959	Nerve_Tibial
Meta	ENSG00000164252.12	AGGF1	-0.961964	-0.0420076	0.336068	0.734959	Nerve_Tibial
Meta	ENSG00000090376.10	IRAK3	-0.961633	-0.0145288	0.336234	0.735162	Nerve_Tibial
Meta	ENSG00000139173.9	TMEM117	0.96111	0.032282	0.336497	0.735575	Nerve_Tibial
Meta	ENSG00000183655.12	KLHL25	0.96086	0.025982	0.336623	0.735689	Nerve_Tibial
Meta	ENSG00000064270.12	ATP2C2	0.960545	0.0338399	0.336781	0.735874	Nerve_Tibial
Meta	ENSG00000160886.13	LY6K	0.960237	0.00538645	0.336936	0.736052	Nerve_Tibial
Meta	ENSG00000171566.11	PLRG1	0.960049	0.0164212	0.337031	0.736097	Nerve_Tibial
Meta	ENSG00000070669.16	ASNS	-0.959257	-0.00670825	0.337429	0.736806	Nerve_Tibial
Meta	ENSG00000188517.14	COL25A1	-0.959051	-0.0395664	0.337533	0.736872	Nerve_Tibial
Meta	ENSG00000169860.6	P2RY1	-0.95875	-0.00674923	0.337685	0.737042	Nerve_Tibial
Meta	ENSG00000106723.16	SPIN1	0.958257	0.0499849	0.337933	0.737261	Nerve_Tibial
Meta	ENSG00000165626.16	BEND7	0.958224	0.0832876	0.33795	0.737261	Nerve_Tibial
Meta	ENSG00000114790.12	ARHGEF26	0.958111	0.00864023	0.338007	0.737261	Nerve_Tibial
Meta	ENSG00000015413.9	DPEP1	-0.957204	-0.00851509	0.338464	0.738098	Nerve_Tibial
Meta	ENSG00000114473.13	IQCG	-0.956711	-0.00791397	0.338713	0.738479	Nerve_Tibial
Meta	ENSG00000163563.7	MNDA	-0.956317	-0.0237443	0.338912	0.738675	Nerve_Tibial
Meta	ENSG00000138326.18	RPS24	-0.956218	-0.0173329	0.338962	0.738675	Nerve_Tibial
Meta	ENSG00000180543.4	TSPYL5	-0.956094	-0.0101939	0.339025	0.738675	Nerve_Tibial
Meta	ENSG00000272221.1	XXbac-BPG181B23.7	0.955622	0.0031416	0.339263	0.739032	Nerve_Tibial
Meta	ENSG00000085719.12	CPNE3	-0.955346	-0.0154957	0.339403	0.739175	Nerve_Tibial
Meta	ENSG00000141013.16	GAS8	-0.954749	-0.00456625	0.339705	0.739651	Nerve_Tibial
Meta	ENSG00000158062.20	UBXN11	-0.954564	-0.00790841	0.339798	0.739651	Nerve_Tibial
Meta	ENSG00000171703.16	TCEA2	-0.954474	-0.0175019	0.339844	0.739651	Nerve_Tibial
Meta	ENSG00000172780.16	RAB43	-0.954052	-0.0171445	0.340058	0.739869	Nerve_Tibial
Meta	ENSG00000231887.6	PRH1	-0.953983	-0.00347985	0.340092	0.739869	Nerve_Tibial
Meta	ENSG00000185271.7	KLHL33	-0.953778	-0.00923641	0.340196	0.739892	Nerve_Tibial
Meta	ENSG00000145337.4	PYURF	0.953422	0.00669609	0.340376	0.739892	Nerve_Tibial
Meta	ENSG00000161944.16	ASGR2	0.953377	0.0092341	0.340399	0.739892	Nerve_Tibial
Meta	ENSG00000226328.6	NUP50-AS1	0.953377	0.0121058	0.340399	0.739892	Nerve_Tibial
Meta	ENSG00000198077.10	CYP2A7	-0.953193	-0.0075951	0.340492	0.739933	Nerve_Tibial
Meta	ENSG00000132823.10	OSER1	-0.952695	-0.0187423	0.340745	0.740125	Nerve_Tibial
Meta	ENSG00000138496.16	PARP9	-0.952548	-0.0212664	0.340819	0.740125	Nerve_Tibial
Meta	ENSG00000187944.2	C2orf66	-0.952538	-0.0104876	0.340824	0.740125	Nerve_Tibial
Meta	ENSG00000154814.13	OXNAD1	0.952099	0.0264871	0.341047	0.740125	Nerve_Tibial
Meta	ENSG00000275479.1	RP11-334C17.6	-0.952059	-0.0166035	0.341067	0.740125	Nerve_Tibial
Meta	ENSG00000105499.13	PLA2G4C	-0.952012	-0.00429975	0.341091	0.740125	Nerve_Tibial
Meta	ENSG00000185344.13	ATP6V0A2	0.951995	0.00990062	0.3411	0.740125	Nerve_Tibial
Meta	ENSG00000162630.5	B3GALT2	0.951743	0.0210615	0.341227	0.740129	Nerve_Tibial
Meta	ENSG00000168255.19	POLR2J3	0.951699	0.0057591	0.34125	0.740129	Nerve_Tibial
Meta	ENSG00000148341.17	SH3GLB2	0.951016	0.0203198	0.341596	0.740719	Nerve_Tibial
Meta	ENSG00000141873.10	SLC39A3	0.950712	0.0390004	0.34175	0.740892	Nerve_Tibial
Meta	ENSG00000112619.7	PRPH2	0.949991	0.00799866	0.342117	0.741507	Nerve_Tibial
Meta	ENSG00000055957.10	ITIH1	-0.949862	-0.0111584	0.342183	0.741507	Nerve_Tibial
Meta	ENSG00000089154.10	GCN1	0.949444	0.00951985	0.342395	0.741805	Nerve_Tibial
Meta	ENSG00000110455.13	ACCS	0.949113	0.00361445	0.342563	0.741928	Nerve_Tibial
Meta	ENSG00000088451.10	TGDS	-0.949041	-0.074116	0.3426	0.741928	Nerve_Tibial
Meta	ENSG00000144040.12	SFXN5	-0.948632	-0.0182455	0.342808	0.742217	Nerve_Tibial
Meta	ENSG00000255408.3	PCDHA3	-0.947826	-0.0140376	0.343218	0.742734	Nerve_Tibial
Meta	ENSG00000268751.1	SCGB1B2P	0.947754	0.00953315	0.343255	0.742734	Nerve_Tibial
Meta	ENSG00000180806.4	HOXC9	0.94757	0.0170585	0.343349	0.742734	Nerve_Tibial
Meta	ENSG00000156136.9	DCK	-0.947552	-0.0322884	0.343358	0.742734	Nerve_Tibial
Meta	ENSG00000234928.1	LINC01659	-0.947432	-0.0103536	0.343419	0.742734	Nerve_Tibial
Meta	ENSG00000053702.14	NRIP2	-0.946996	-0.146264	0.343641	0.742925	Nerve_Tibial
Meta	ENSG00000078142.12	PIK3C3	-0.946921	-0.0116218	0.343679	0.742925	Nerve_Tibial
Meta	ENSG00000172845.14	SP3	0.946772	0.0340394	0.343755	0.742925	Nerve_Tibial
Meta	ENSG00000236740.6	RP11-411K7.1	0.946554	0.013035	0.343866	0.742925	Nerve_Tibial
Meta	ENSG00000054690.13	PLEKHH1	-0.946528	-0.010571	0.343879	0.742925	Nerve_Tibial
Meta	ENSG00000171446.6	KRT27	0.945805	0.00710706	0.344248	0.743216	Nerve_Tibial
Meta	ENSG00000128059.8	PPAT	-0.945592	-0.027638	0.344357	0.743216	Nerve_Tibial
Meta	ENSG00000134539.16	KLRD1	0.945371	0.0196744	0.34447	0.743216	Nerve_Tibial
Meta	ENSG00000267069.1	RP11-64C12.8	0.945288	0.0183154	0.344512	0.743216	Nerve_Tibial
Meta	ENSG00000189269.12	DRICH1	-0.945244	-0.00250076	0.344534	0.743216	Nerve_Tibial
Meta	ENSG00000131015.4	ULBP2	0.944834	0.0150442	0.344743	0.743216	Nerve_Tibial
Meta	ENSG00000168765.16	GSTM4	0.944662	0.00483167	0.344831	0.743216	Nerve_Tibial
Meta	ENSG00000116882.14	HAO2	0.9446	0.0108229	0.344863	0.743216	Nerve_Tibial
Meta	ENSG00000117868.15	ESYT2	0.944511	0.0174098	0.344908	0.743216	Nerve_Tibial
Meta	ENSG00000178075.19	GRAMD1C	-0.944484	-0.00399118	0.344922	0.743216	Nerve_Tibial
Meta	ENSG00000163138.18	PACRGL	-0.944479	-0.0101209	0.344925	0.743216	Nerve_Tibial
Meta	ENSG00000198246.7	SLC29A3	0.944307	0.00910065	0.345013	0.743216	Nerve_Tibial
Meta	ENSG00000096433.10	ITPR3	0.94409	0.016042	0.345124	0.743216	Nerve_Tibial
Meta	ENSG00000188385.11	JAKMIP3	0.943906	0.00845962	0.345217	0.743216	Nerve_Tibial
Meta	ENSG00000148484.17	RSU1	0.943845	0.00693869	0.345249	0.743216	Nerve_Tibial
Meta	ENSG00000106113.18	CRHR2	0.943702	0.0036015	0.345322	0.743216	Nerve_Tibial
Meta	ENSG00000100056.11	DGCR14	0.943666	0.0205725	0.34534	0.743216	Nerve_Tibial
Meta	ENSG00000127022.14	CANX	-0.943424	-0.0156227	0.345464	0.743216	Nerve_Tibial
Meta	ENSG00000178695.5	KCTD12	0.943027	0.0208568	0.345667	0.743216	Nerve_Tibial
Meta	ENSG00000123454.10	DBH	0.942995	0.00757926	0.345684	0.743216	Nerve_Tibial
Meta	ENSG00000104290.10	FZD3	-0.942781	-0.0214554	0.345793	0.743216	Nerve_Tibial
Meta	ENSG00000139344.7	AMDHD1	-0.942754	-0.00490116	0.345807	0.743216	Nerve_Tibial
Meta	ENSG00000164023.14	SGMS2	-0.942727	-0.0173231	0.345821	0.743216	Nerve_Tibial
Meta	ENSG00000099804.8	CDC34	-0.942585	-0.0219787	0.345893	0.743216	Nerve_Tibial
Meta	ENSG00000127418.14	FGFRL1	-0.941949	-0.0113388	0.346219	0.743216	Nerve_Tibial
Meta	ENSG00000164011.17	ZNF691	-0.941889	-0.0183201	0.34625	0.743216	Nerve_Tibial
Meta	ENSG00000166822.12	TMEM170A	-0.941642	-0.0259783	0.346376	0.743216	Nerve_Tibial
Meta	ENSG00000205683.11	DPF3	0.941486	0.00699472	0.346456	0.743216	Nerve_Tibial
Meta	ENSG00000272088.1	RP11-168F9.2	-0.941186	-0.0210653	0.34661	0.743216	Nerve_Tibial
Meta	ENSG00000075856.11	SART3	0.940971	0.0190738	0.34672	0.743216	Nerve_Tibial
Meta	ENSG00000151773.12	CCDC122	-0.940968	-0.00398706	0.346721	0.743216	Nerve_Tibial
Meta	ENSG00000141577.13	CEP131	-0.940946	-0.00956971	0.346732	0.743216	Nerve_Tibial
Meta	ENSG00000145604.15	SKP2	0.940929	0.0112098	0.346741	0.743216	Nerve_Tibial
Meta	ENSG00000086619.13	ERO1B	-0.940897	-0.00699432	0.346758	0.743216	Nerve_Tibial
Meta	ENSG00000136542.8	GALNT5	0.940878	0.0100882	0.346768	0.743216	Nerve_Tibial
Meta	ENSG00000189180.15	ZNF33A	0.940824	0.0232009	0.346795	0.743216	Nerve_Tibial
Meta	ENSG00000154447.14	SH3RF1	0.940805	0.0302193	0.346805	0.743216	Nerve_Tibial
Meta	ENSG00000162722.8	TRIM58	-0.940603	-0.00423371	0.346908	0.743216	Nerve_Tibial
Meta	ENSG00000104998.3	IL27RA	-0.940151	-0.0208688	0.34714	0.743216	Nerve_Tibial
Meta	ENSG00000163040.14	CCDC74A	0.939877	0.0101859	0.34728	0.743216	Nerve_Tibial
Meta	ENSG00000109606.12	DHX15	-0.939859	-0.0669093	0.34729	0.743216	Nerve_Tibial
Meta	ENSG00000099991.17	CABIN1	0.939818	0.0114078	0.347311	0.743216	Nerve_Tibial
Meta	ENSG00000149136.8	SSRP1	-0.939585	-0.0516204	0.34743	0.743216	Nerve_Tibial
Meta	ENSG00000128849.10	CGNL1	0.93958	0.0121871	0.347433	0.743216	Nerve_Tibial
Meta	ENSG00000250971.1	RP11-696F12.1	0.939576	0.00328147	0.347435	0.743216	Nerve_Tibial
Meta	ENSG00000099817.11	POLR2E	-0.93945	-0.00947803	0.3475	0.743216	Nerve_Tibial
Meta	ENSG00000101057.15	MYBL2	0.939246	0.0103598	0.347604	0.743216	Nerve_Tibial
Meta	ENSG00000215483.9	LINC00598	-0.939163	-0.0616669	0.347647	0.743216	Nerve_Tibial
Meta	ENSG00000136250.11	AOAH	-0.939089	-0.0120714	0.347685	0.743216	Nerve_Tibial
Meta	ENSG00000100097.11	LGALS1	0.938986	0.0132678	0.347738	0.743216	Nerve_Tibial
Meta	ENSG00000272733.1	KB-208E9.1	-0.938732	-0.00309974	0.347868	0.743289	Nerve_Tibial
Meta	ENSG00000223496.2	EXOSC6	0.93863	0.00282579	0.347921	0.743289	Nerve_Tibial
Meta	ENSG00000166839.16	ANKDD1A	0.938247	0.0133082	0.348117	0.743328	Nerve_Tibial
Meta	ENSG00000170846.16	AC093323.3	0.938193	0.00918352	0.348145	0.743328	Nerve_Tibial
Meta	ENSG00000206535.7	LNP1	0.93793	0.00634307	0.34828	0.743328	Nerve_Tibial
Meta	ENSG00000176771.16	NCKAP5	-0.937784	-0.0201886	0.348355	0.743328	Nerve_Tibial
Meta	ENSG00000135597.18	REPS1	0.937623	0.0128418	0.348438	0.743328	Nerve_Tibial
Meta	ENSG00000272755.1	RP11-326G21.1	-0.937614	-0.0318946	0.348443	0.743328	Nerve_Tibial
Meta	ENSG00000189339.11	SLC35E2B	0.937551	0.0081779	0.348475	0.743328	Nerve_Tibial
Meta	ENSG00000011295.15	TTC19	-0.937435	-0.00889986	0.348535	0.743328	Nerve_Tibial
Meta	ENSG00000273841.4	TAF9	0.937271	0.0341179	0.348619	0.743348	Nerve_Tibial
Meta	ENSG00000204387.12	C6orf48	0.936802	0.0121245	0.34886	0.743704	Nerve_Tibial
Meta	ENSG00000198015.12	MRPL42	0.936098	0.00861833	0.349223	0.744088	Nerve_Tibial
Meta	ENSG00000119408.16	NEK6	-0.936045	-0.0379138	0.34925	0.744088	Nerve_Tibial
Meta	ENSG00000065802.11	ASB1	-0.936017	-0.0139127	0.349264	0.744088	Nerve_Tibial
Meta	ENSG00000145244.11	CORIN	0.935723	0.0107766	0.349416	0.744172	Nerve_Tibial
Meta	ENSG00000142330.19	CAPN10	-0.935499	-0.0129128	0.349531	0.744172	Nerve_Tibial
Meta	ENSG00000162654.8	GBP4	0.935283	0.0198295	0.349642	0.744172	Nerve_Tibial
Meta	ENSG00000143147.14	GPR161	-0.9352	-0.0184796	0.349685	0.744172	Nerve_Tibial
Meta	ENSG00000119917.13	IFIT3	0.935104	0.0481337	0.349735	0.744172	Nerve_Tibial
Meta	ENSG00000155592.15	ZKSCAN2	-0.935054	-0.0108071	0.349761	0.744172	Nerve_Tibial
Meta	ENSG00000205837.7	LINC00487	0.934927	0.00458143	0.349826	0.744172	Nerve_Tibial
Meta	ENSG00000263683.1	RP4-777O23.1	0.934714	0.00705697	0.349935	0.744195	Nerve_Tibial
Meta	ENSG00000197134.11	ZNF257	-0.934583	-0.00487309	0.350003	0.744195	Nerve_Tibial
Meta	ENSG00000160284.14	SPATC1L	-0.934339	-0.00266192	0.350129	0.744195	Nerve_Tibial
Meta	ENSG00000101425.12	BPI	-0.934328	-0.00474154	0.350135	0.744195	Nerve_Tibial
Meta	ENSG00000105486.13	LIG1	0.933788	0.00880208	0.350413	0.744398	Nerve_Tibial
Meta	ENSG00000067334.13	DNTTIP2	-0.933734	-0.0602163	0.350441	0.744398	Nerve_Tibial
Meta	ENSG00000170185.9	USP38	0.933708	0.0418458	0.350454	0.744398	Nerve_Tibial
Meta	ENSG00000277135.1	RP11-327J17.9	-0.933176	-0.00591693	0.350729	0.744823	Nerve_Tibial
Meta	ENSG00000172716.16	SLFN11	0.932899	0.017965	0.350872	0.744969	Nerve_Tibial
Meta	ENSG00000179163.11	FUCA1	0.93205	0.00952405	0.351311	0.745741	Nerve_Tibial
Meta	ENSG00000136319.11	TTC5	-0.931825	-0.016601	0.351427	0.74583	Nerve_Tibial
Meta	ENSG00000015532.9	XYLT2	-0.931552	-0.014013	0.351568	0.74597	Nerve_Tibial
Meta	ENSG00000197302.10	ZNF720	-0.931208	-0.00802023	0.351746	0.746189	Nerve_Tibial
Meta	ENSG00000082175.14	PGR	-0.930758	-0.0182834	0.351979	0.746524	Nerve_Tibial
Meta	ENSG00000125337.16	KIF25	-0.929777	-0.0106928	0.352487	0.747409	Nerve_Tibial
Meta	ENSG00000146205.13	ANO7	-0.929521	-0.00428219	0.352619	0.747409	Nerve_Tibial
Meta	ENSG00000100422.13	CERK	-0.929324	-0.0137815	0.352721	0.747409	Nerve_Tibial
Meta	ENSG00000173950.15	XXYLT1	-0.929278	-0.0113527	0.352745	0.747409	Nerve_Tibial
Meta	ENSG00000138592.13	USP8	0.929229	0.0111361	0.35277	0.747409	Nerve_Tibial
Meta	ENSG00000137831.14	UACA	-0.928695	-0.0137791	0.353047	0.747836	Nerve_Tibial
Meta	ENSG00000141576.14	RNF157	-0.928084	-0.0148891	0.353364	0.74824	Nerve_Tibial
Meta	ENSG00000271967.1	RP11-134K13.4	0.927902	0.0079217	0.353458	0.74824	Nerve_Tibial
Meta	ENSG00000002919.14	SNX11	0.92776	0.00718611	0.353532	0.74824	Nerve_Tibial
Meta	ENSG00000188783.5	PRELP	0.92775	0.0255876	0.353537	0.74824	Nerve_Tibial
Meta	ENSG00000136830.11	FAM129B	0.926862	0.0336899	0.353998	0.748795	Nerve_Tibial
Meta	ENSG00000148935.10	GAS2	0.926857	0.0106451	0.354001	0.748795	Nerve_Tibial
Meta	ENSG00000117322.17	CR2	0.926774	0.0101477	0.354044	0.748795	Nerve_Tibial
Meta	ENSG00000147471.11	PROSC	0.926666	0.106202	0.3541	0.748795	Nerve_Tibial
Meta	ENSG00000127955.15	GNAI1	-0.926191	-0.016654	0.354347	0.749158	Nerve_Tibial
Meta	ENSG00000141337.12	ARSG	0.925185	0.0156421	0.35487	0.750105	Nerve_Tibial
Meta	ENSG00000150672.16	DLG2	-0.924853	-0.015031	0.355042	0.750233	Nerve_Tibial
Meta	ENSG00000130338.12	TULP4	-0.924578	-0.0104735	0.355185	0.750233	Nerve_Tibial
Meta	ENSG00000131400.7	NAPSA	-0.924523	-0.0324746	0.355214	0.750233	Nerve_Tibial
Meta	ENSG00000150967.17	ABCB9	0.924362	0.0199228	0.355298	0.750233	Nerve_Tibial
Meta	ENSG00000136874.10	STX17	0.924346	0.0186412	0.355306	0.750233	Nerve_Tibial
Meta	ENSG00000215244.2	RP11-563J2.2	-0.923904	-0.0125786	0.355536	0.75056	Nerve_Tibial
Meta	ENSG00000250658.1	RP11-138B4.1	0.923646	0.011634	0.35567	0.750637	Nerve_Tibial
Meta	ENSG00000189129.13	PLAC9	0.923169	0.00932516	0.355919	0.750637	Nerve_Tibial
Meta	ENSG00000260876.5	LINC01229	0.92315	0.00826973	0.355929	0.750637	Nerve_Tibial
Meta	ENSG00000082014.16	SMARCD3	0.923119	0.0281741	0.355945	0.750637	Nerve_Tibial
Meta	ENSG00000166268.10	MYRFL	-0.923112	-0.0088025	0.355949	0.750637	Nerve_Tibial
Meta	ENSG00000178882.14	RFLNA	0.922393	0.0203651	0.356324	0.751269	Nerve_Tibial
Meta	ENSG00000033050.7	ABCF2	0.922005	0.03226	0.356526	0.751424	Nerve_Tibial
Meta	ENSG00000099956.18	SMARCB1	0.921906	0.00949452	0.356578	0.751424	Nerve_Tibial
Meta	ENSG00000180758.11	GPR157	-0.921818	-0.0181334	0.356623	0.751424	Nerve_Tibial
Meta	ENSG00000116698.21	SMG7	-0.921468	-0.0112952	0.356806	0.751602	Nerve_Tibial
Meta	ENSG00000124140.13	SLC12A5	-0.921348	-0.00791171	0.356869	0.751602	Nerve_Tibial
Meta	ENSG00000126803.9	HSPA2	0.921149	0.0181892	0.356972	0.751602	Nerve_Tibial
Meta	ENSG00000185946.15	RNPC3	0.92108	0.0474432	0.357009	0.751602	Nerve_Tibial
Meta	ENSG00000103932.11	RPAP1	0.92045	0.00689598	0.357337	0.752135	Nerve_Tibial
Meta	ENSG00000113621.14	TXNDC15	0.920195	0.0109457	0.357471	0.752257	Nerve_Tibial
Meta	ENSG00000175518.6	UBQLNL	-0.919996	-0.00946705	0.357575	0.752317	Nerve_Tibial
Meta	ENSG00000160678.11	S100A1	-0.919128	-0.0506529	0.358029	0.752863	Nerve_Tibial
Meta	ENSG00000176022.4	B3GALT6	0.919121	0.00656854	0.358032	0.752863	Nerve_Tibial
Meta	ENSG00000131018.22	SYNE1	-0.918889	-0.0612227	0.358154	0.752863	Nerve_Tibial
Meta	ENSG00000245330.4	KB-1471A8.1	0.918666	0.0102728	0.35827	0.752863	Nerve_Tibial
Meta	ENSG00000117593.9	DARS2	0.918656	0.0430359	0.358276	0.752863	Nerve_Tibial
Meta	ENSG00000140368.12	PSTPIP1	-0.918373	-0.0123236	0.358424	0.752863	Nerve_Tibial
Meta	ENSG00000169045.17	HNRNPH1	0.918269	0.0245821	0.358478	0.752863	Nerve_Tibial
Meta	ENSG00000168522.12	FNTA	0.918258	0.0211696	0.358484	0.752863	Nerve_Tibial
Meta	ENSG00000167543.15	TP53I13	0.91806	0.00541707	0.358587	0.752863	Nerve_Tibial
Meta	ENSG00000174501.14	ANKRD36C	0.918018	0.0155408	0.358609	0.752863	Nerve_Tibial
Meta	ENSG00000188549.12	C15orf52	0.917797	0.0163557	0.358725	0.752863	Nerve_Tibial
Meta	ENSG00000224715.1	CITF22-49D8.1	-0.91777	-0.0156329	0.35874	0.752863	Nerve_Tibial
Meta	ENSG00000214491.8	SEC14L6	-0.917441	-0.00497685	0.358912	0.753065	Nerve_Tibial
Meta	ENSG00000183066.14	WBP2NL	0.917276	0.00515541	0.358998	0.753089	Nerve_Tibial
Meta	ENSG00000198952.8	SMG5	-0.916628	-0.0121307	0.359337	0.753589	Nerve_Tibial
Meta	ENSG00000104613.11	INTS10	0.916532	0.0139689	0.359388	0.753589	Nerve_Tibial
Meta	ENSG00000130762.14	ARHGEF16	-0.915991	-0.0172928	0.359672	0.754026	Nerve_Tibial
Meta	ENSG00000063854.12	HAGH	-0.915704	-0.00545295	0.359822	0.754072	Nerve_Tibial
Meta	ENSG00000214226.8	C17orf67	0.915582	0.00956059	0.359886	0.754072	Nerve_Tibial
Meta	ENSG00000159251.6	ACTC1	-0.915343	-0.0115469	0.360012	0.754072	Nerve_Tibial
Meta	ENSG00000111275.12	ALDH2	0.915301	0.0209533	0.360034	0.754072	Nerve_Tibial
Meta	ENSG00000171217.5	CLDN20	-0.915229	-0.0210519	0.360072	0.754072	Nerve_Tibial
Meta	ENSG00000154478.3	GPR26	0.915024	0.0114318	0.360179	0.754107	Nerve_Tibial
Meta	ENSG00000104427.11	ZC2HC1A	-0.914868	-0.0209686	0.360261	0.754107	Nerve_Tibial
Meta	ENSG00000259915.2	RP11-410E4.1	0.914535	0.00475979	0.360436	0.754107	Nerve_Tibial
Meta	ENSG00000119688.20	ABCD4	-0.914512	-0.0364882	0.360448	0.754107	Nerve_Tibial
Meta	ENSG00000102978.12	POLR2C	0.91446	0.0271498	0.360475	0.754107	Nerve_Tibial
Meta	ENSG00000144115.16	THNSL2	-0.91423	-0.00201943	0.360596	0.754107	Nerve_Tibial
Meta	ENSG00000100258.17	LMF2	-0.914148	-0.0136066	0.360639	0.754107	Nerve_Tibial
Meta	ENSG00000198542.13	ITGBL1	0.914018	0.0445074	0.360707	0.754107	Nerve_Tibial
Meta	ENSG00000166444.18	ST5	0.913834	0.0209011	0.360804	0.754107	Nerve_Tibial
Meta	ENSG00000162643.12	WDR63	0.913758	0.0221054	0.360844	0.754107	Nerve_Tibial
Meta	ENSG00000105991.7	HOXA1	0.913081	0.0505615	0.3612	0.754639	Nerve_Tibial
Meta	ENSG00000188452.13	CERKL	0.912987	0.0222483	0.36125	0.754639	Nerve_Tibial
Meta	ENSG00000143494.15	VASH2	-0.912815	-0.0150329	0.36134	0.75464	Nerve_Tibial
Meta	ENSG00000128039.10	SRD5A3	-0.912698	-0.00431198	0.361401	0.75464	Nerve_Tibial
Meta	ENSG00000177888.7	ZBTB41	0.912087	0.0145268	0.361723	0.755153	Nerve_Tibial
Meta	ENSG00000130558.19	OLFM1	-0.911278	-0.00886703	0.362149	0.755834	Nerve_Tibial
Meta	ENSG00000170369.3	CST2	-0.91118	-0.0108759	0.362201	0.755834	Nerve_Tibial
Meta	ENSG00000161243.8	FBXO27	-0.911036	-0.00414764	0.362276	0.755834	Nerve_Tibial
Meta	ENSG00000197536.11	C5orf56	0.910738	0.0118117	0.362434	0.756004	Nerve_Tibial
Meta	ENSG00000111199.10	TRPV4	0.910379	0.00799142	0.362623	0.756128	Nerve_Tibial
Meta	ENSG00000255837.1	TAS2R20	-0.910235	-0.00543043	0.362699	0.756128	Nerve_Tibial
Meta	ENSG00000160803.7	UBQLN4	-0.910086	-0.0605335	0.362777	0.756128	Nerve_Tibial
Meta	ENSG00000171503.11	ETFDH	0.909872	0.00434034	0.36289	0.756128	Nerve_Tibial
Meta	ENSG00000226029.1	LINC01772	0.909765	0.0299613	0.362947	0.756128	Nerve_Tibial
Meta	ENSG00000014123.9	UFL1	-0.909619	-0.0314423	0.363023	0.756128	Nerve_Tibial
Meta	ENSG00000133466.13	C1QTNF6	-0.909204	-0.00692594	0.363243	0.756128	Nerve_Tibial
Meta	ENSG00000111816.7	FRK	0.909197	0.0131037	0.363246	0.756128	Nerve_Tibial
Meta	ENSG00000102886.14	GDPD3	0.909183	0.0101834	0.363253	0.756128	Nerve_Tibial
Meta	ENSG00000187049.9	TMEM216	-0.908998	-0.00900793	0.363351	0.756128	Nerve_Tibial
Meta	ENSG00000170502.12	NUDT9	0.908782	0.0191153	0.363465	0.756128	Nerve_Tibial
Meta	ENSG00000087074.7	PPP1R15A	-0.908721	-0.0268142	0.363497	0.756128	Nerve_Tibial
Meta	ENSG00000277214.1	RP11-70D24.3	0.908673	0.00928403	0.363523	0.756128	Nerve_Tibial
Meta	ENSG00000137713.15	PPP2R1B	-0.908615	-0.0112001	0.363554	0.756128	Nerve_Tibial
Meta	ENSG00000099814.15	CEP170B	0.908311	0.00743187	0.363714	0.756215	Nerve_Tibial
Meta	ENSG00000150867.13	PIP4K2A	0.908224	0.0218763	0.36376	0.756215	Nerve_Tibial
Meta	ENSG00000123992.18	DNPEP	-0.908105	-0.00416166	0.363823	0.756215	Nerve_Tibial
Meta	ENSG00000137841.11	PLCB2	0.907876	0.0381292	0.363944	0.75623	Nerve_Tibial
Meta	ENSG00000069667.15	RORA	-0.907804	-0.0200323	0.363982	0.75623	Nerve_Tibial
Meta	ENSG00000174744.13	BRMS1	0.907375	0.042852	0.364208	0.756543	Nerve_Tibial
Meta	ENSG00000157978.11	LDLRAP1	-0.907027	-0.00627422	0.364393	0.756769	Nerve_Tibial
Meta	ENSG00000242220.6	TCP10L	-0.906737	-0.00920312	0.364546	0.756929	Nerve_Tibial
Meta	ENSG00000102967.11	DHODH	-0.906359	-0.00673603	0.364746	0.757059	Nerve_Tibial
Meta	ENSG00000111412.5	C12orf49	-0.906332	-0.0299303	0.36476	0.757059	Nerve_Tibial
Meta	ENSG00000249258.2	RP11-468H14.2	0.905895	0.0170584	0.364992	0.757145	Nerve_Tibial
Meta	ENSG00000170074.19	FAM153A	-0.905793	-0.0110658	0.365045	0.757145	Nerve_Tibial
Meta	ENSG00000233396.7	LINC01719	0.90575	0.0112716	0.365068	0.757145	Nerve_Tibial
Meta	ENSG00000177757.2	FAM87B	0.90568	0.0229822	0.365105	0.757145	Nerve_Tibial
Meta	ENSG00000082212.12	ME2	0.905338	0.016669	0.365287	0.757364	Nerve_Tibial
Meta	ENSG00000255328.1	RP11-326C3.12	0.904651	0.00335037	0.36565	0.757784	Nerve_Tibial
Meta	ENSG00000196407.11	THEM5	-0.904431	-0.00613186	0.365767	0.757784	Nerve_Tibial
Meta	ENSG00000165410.14	CFL2	0.904428	0.0272473	0.365768	0.757784	Nerve_Tibial
Meta	ENSG00000277587.1	CTD-3116E22.8	-0.904278	-0.00414352	0.365848	0.757784	Nerve_Tibial
Meta	ENSG00000165091.15	TMC1	-0.904239	-0.0120698	0.365869	0.757784	Nerve_Tibial
Meta	ENSG00000170852.10	KBTBD2	-0.903889	-0.0342775	0.366054	0.757955	Nerve_Tibial
Meta	ENSG00000174989.12	FBXW8	-0.903797	-0.00622785	0.366103	0.757955	Nerve_Tibial
Meta	ENSG00000120675.5	DNAJC15	0.90354	0.00274795	0.366239	0.758079	Nerve_Tibial
Meta	ENSG00000123268.8	ATF1	0.903286	0.0365895	0.366374	0.758083	Nerve_Tibial
Meta	ENSG00000105982.16	RNF32	0.903132	0.0180901	0.366456	0.758083	Nerve_Tibial
Meta	ENSG00000164924.17	YWHAZ	0.903107	0.00836811	0.366469	0.758083	Nerve_Tibial
Meta	ENSG00000079459.12	FDFT1	0.902443	0.0166454	0.366822	0.758187	Nerve_Tibial
Meta	ENSG00000204438.10	GPANK1	0.902426	0.0155446	0.366831	0.758187	Nerve_Tibial
Meta	ENSG00000273172.1	LINC02091	-0.902375	-0.00774077	0.366858	0.758187	Nerve_Tibial
Meta	ENSG00000162714.12	ZNF496	0.901996	0.00569434	0.367059	0.758187	Nerve_Tibial
Meta	ENSG00000134780.9	DAGLA	-0.901897	-0.022677	0.367111	0.758187	Nerve_Tibial
Meta	ENSG00000260423.1	RP13-735L24.1	-0.901875	-0.00345014	0.367123	0.758187	Nerve_Tibial
Meta	ENSG00000111364.15	DDX55	-0.901828	-0.00623971	0.367148	0.758187	Nerve_Tibial
Meta	ENSG00000128284.19	APOL3	-0.901312	-0.0111544	0.367422	0.758187	Nerve_Tibial
Meta	ENSG00000010803.16	SCMH1	0.901242	0.0100708	0.36746	0.758187	Nerve_Tibial
Meta	ENSG00000101307.15	SIRPB1	0.901074	0.0024422	0.367549	0.758187	Nerve_Tibial
Meta	ENSG00000214046.8	SMIM7	-0.901052	-0.0127095	0.36756	0.758187	Nerve_Tibial
Meta	ENSG00000123146.19	ADGRE5	-0.900987	-0.0080084	0.367595	0.758187	Nerve_Tibial
Meta	ENSG00000135926.14	TMBIM1	0.900928	0.0212923	0.367627	0.758187	Nerve_Tibial
Meta	ENSG00000186765.11	FSCN2	0.90087	0.013073	0.367657	0.758187	Nerve_Tibial
Meta	ENSG00000137673.8	MMP7	-0.900867	-0.0199466	0.367659	0.758187	Nerve_Tibial
Meta	ENSG00000170322.14	NFRKB	0.899659	0.00579123	0.368302	0.759052	Nerve_Tibial
Meta	ENSG00000171094.16	ALK	-0.899614	-0.00768763	0.368326	0.759052	Nerve_Tibial
Meta	ENSG00000025770.18	NCAPH2	0.899149	0.0201883	0.368573	0.759052	Nerve_Tibial
Meta	ENSG00000168936.10	TMEM129	0.899025	0.00591447	0.368639	0.759052	Nerve_Tibial
Meta	ENSG00000106538.9	RARRES2	-0.899005	-0.00941786	0.36865	0.759052	Nerve_Tibial
Meta	ENSG00000279278.1	CH17-264L24.1	-0.898986	-0.194709	0.36866	0.759052	Nerve_Tibial
Meta	ENSG00000128617.2	OPN1SW	-0.898755	-0.00787701	0.368783	0.759052	Nerve_Tibial
Meta	ENSG00000079974.17	RABL2B	-0.898679	-0.00521467	0.368824	0.759052	Nerve_Tibial
Meta	ENSG00000130226.16	DPP6	0.898656	0.00687744	0.368836	0.759052	Nerve_Tibial
Meta	ENSG00000275713.2	HIST1H2BH	0.898651	0.017222	0.368839	0.759052	Nerve_Tibial
Meta	ENSG00000183020.13	AP2A2	0.898402	0.0142427	0.368971	0.759168	Nerve_Tibial
Meta	ENSG00000157954.14	WIPI2	-0.897951	-0.0249144	0.369212	0.759261	Nerve_Tibial
Meta	ENSG00000068878.14	PSME4	0.897816	0.0279316	0.369284	0.759261	Nerve_Tibial
Meta	ENSG00000225383.7	SFTA1P	0.897804	0.0133114	0.36929	0.759261	Nerve_Tibial
Meta	ENSG00000196584.2	XRCC2	0.897637	0.00345559	0.369379	0.759261	Nerve_Tibial
Meta	ENSG00000244693.1	CTAGE8	-0.897604	-0.0032097	0.369397	0.759261	Nerve_Tibial
Meta	ENSG00000100060.17	MFNG	-0.89741	-0.0122201	0.3695	0.759317	Nerve_Tibial
Meta	ENSG00000106952.7	TNFSF8	0.897078	0.0144965	0.369677	0.759524	Nerve_Tibial
Meta	ENSG00000105223.19	PLD3	-0.896769	-0.0365952	0.369842	0.759686	Nerve_Tibial
Meta	ENSG00000008838.19	MED24	-0.896544	-0.0041554	0.369962	0.759686	Nerve_Tibial
Meta	ENSG00000125863.18	MKKS	0.896502	0.0306824	0.369984	0.759686	Nerve_Tibial
Meta	ENSG00000101463.5	SYNDIG1	-0.89608	-0.0206303	0.37021	0.759858	Nerve_Tibial
Meta	ENSG00000171903.16	CYP4F11	-0.896061	-0.00214124	0.37022	0.759858	Nerve_Tibial
Meta	ENSG00000234444.9	ZNF736	0.895786	0.00631653	0.370367	0.759943	Nerve_Tibial
Meta	ENSG00000159692.15	CTBP1	-0.895517	-0.0140953	0.370511	0.759943	Nerve_Tibial
Meta	ENSG00000109061.9	MYH1	0.895461	0.0205731	0.37054	0.759943	Nerve_Tibial
Meta	ENSG00000165646.11	SLC18A2	0.895413	0.0265134	0.370566	0.759943	Nerve_Tibial
Meta	ENSG00000105447.12	GRWD1	0.894944	0.0196454	0.370817	0.760269	Nerve_Tibial
Meta	ENSG00000166321.13	NUDT13	0.894803	0.00372354	0.370892	0.760269	Nerve_Tibial
Meta	ENSG00000213024.11	NUP62	0.894561	0.0180385	0.371022	0.760269	Nerve_Tibial
Meta	ENSG00000055483.19	USP36	0.894545	0.00984297	0.37103	0.760269	Nerve_Tibial
Meta	ENSG00000188997.7	KCTD21	0.894172	0.00666062	0.37123	0.760292	Nerve_Tibial
Meta	ENSG00000083444.16	PLOD1	-0.894164	-0.0122206	0.371234	0.760292	Nerve_Tibial
Meta	ENSG00000011083.8	SLC6A7	0.893868	0.0261361	0.371393	0.760292	Nerve_Tibial
Meta	ENSG00000171608.15	PIK3CD	-0.893782	-0.0215079	0.371439	0.760292	Nerve_Tibial
Meta	ENSG00000197506.7	SLC28A3	0.893702	0.0126492	0.371481	0.760292	Nerve_Tibial
Meta	ENSG00000100316.15	RPL3	0.893556	0.0214429	0.371559	0.760292	Nerve_Tibial
Meta	ENSG00000099260.10	PALMD	-0.893527	-0.00957725	0.371575	0.760292	Nerve_Tibial
Meta	ENSG00000111707.11	SUDS3	0.893025	0.0111362	0.371844	0.760612	Nerve_Tibial
Meta	ENSG00000184752.12	NDUFA12	0.892838	0.0325542	0.371944	0.760612	Nerve_Tibial
Meta	ENSG00000152766.5	ANKRD22	0.892809	0.0143765	0.37196	0.760612	Nerve_Tibial
Meta	ENSG00000248810.1	RP11-362F19.1	0.892593	0.00825447	0.372075	0.76064	Nerve_Tibial
Meta	ENSG00000113108.19	APBB3	0.892498	0.0261296	0.372126	0.76064	Nerve_Tibial
Meta	ENSG00000122965.10	RBM19	0.892266	0.0065463	0.37225	0.760736	Nerve_Tibial
Meta	ENSG00000215114.8	UBXN2B	-0.892126	-0.00683004	0.372325	0.760736	Nerve_Tibial
Meta	ENSG00000143919.14	CAMKMT	0.891754	0.012711	0.372525	0.760987	Nerve_Tibial
Meta	ENSG00000232774.7	FLJ22447	-0.891433	-0.0078341	0.372697	0.761183	Nerve_Tibial
Meta	ENSG00000133083.14	DCLK1	-0.891256	-0.0272227	0.372792	0.761221	Nerve_Tibial
Meta	ENSG00000169116.11	PARM1	0.890911	0.016506	0.372977	0.761355	Nerve_Tibial
Meta	ENSG00000139625.12	MAP3K12	-0.89085	-0.017802	0.37301	0.761355	Nerve_Tibial
Meta	ENSG00000259417.2	LINC01314	-0.890355	-0.0132393	0.373275	0.761742	Nerve_Tibial
Meta	ENSG00000100079.6	LGALS2	-0.889943	-0.00972686	0.373496	0.762037	Nerve_Tibial
Meta	ENSG00000021355.12	SERPINB1	-0.889419	-0.0238848	0.373778	0.762305	Nerve_Tibial
Meta	ENSG00000183346.6	C10orf107	-0.889414	-0.00381412	0.373781	0.762305	Nerve_Tibial
Meta	ENSG00000049283.17	EPN3	-0.888989	-0.00537101	0.374009	0.762351	Nerve_Tibial
Meta	ENSG00000049245.12	VAMP3	-0.888684	-0.045338	0.374173	0.762351	Nerve_Tibial
Meta	ENSG00000140990.14	NDUFB10	-0.888683	-0.0206262	0.374173	0.762351	Nerve_Tibial
Meta	ENSG00000131730.15	CKMT2	0.888577	0.0127413	0.37423	0.762351	Nerve_Tibial
Meta	ENSG00000245975.2	RP11-30K9.6	-0.888423	-0.0158046	0.374313	0.762351	Nerve_Tibial
Meta	ENSG00000183520.11	UTP11	0.888413	0.0249081	0.374318	0.762351	Nerve_Tibial
Meta	ENSG00000138459.8	SLC35A5	-0.888377	-0.00925494	0.374338	0.762351	Nerve_Tibial
Meta	ENSG00000064763.10	FAR2	0.888136	0.0169945	0.374467	0.762398	Nerve_Tibial
Meta	ENSG00000165494.11	PCF11	-0.887897	-0.0166507	0.374596	0.762398	Nerve_Tibial
Meta	ENSG00000067113.16	PLPP1	0.887714	0.0234718	0.374695	0.762398	Nerve_Tibial
Meta	ENSG00000113971.19	NPHP3	0.887629	0.00333219	0.37474	0.762398	Nerve_Tibial
Meta	ENSG00000099800.7	TIMM13	0.887317	0.0134245	0.374908	0.762398	Nerve_Tibial
Meta	ENSG00000160336.14	ZNF761	0.887307	0.0033414	0.374913	0.762398	Nerve_Tibial
Meta	ENSG00000163697.16	APBB2	-0.887243	-0.0177381	0.374948	0.762398	Nerve_Tibial
Meta	ENSG00000009830.11	POMT2	0.887198	0.00855538	0.374972	0.762398	Nerve_Tibial
Meta	ENSG00000121005.8	CRISPLD1	-0.886957	-0.0126184	0.375102	0.762506	Nerve_Tibial
Meta	ENSG00000198624.12	CCDC69	-0.886326	-0.0704129	0.375442	0.762999	Nerve_Tibial
Meta	ENSG00000177839.6	PCDHB9	-0.886223	-0.00761821	0.375497	0.762999	Nerve_Tibial
Meta	ENSG00000093072.15	CECR1	0.885986	0.00240136	0.375625	0.763104	Nerve_Tibial
Meta	ENSG00000101144.12	BMP7	-0.885694	-0.019694	0.375782	0.763158	Nerve_Tibial
Meta	ENSG00000165502.6	RPL36AL	-0.885652	-0.00451501	0.375805	0.763158	Nerve_Tibial
Meta	ENSG00000090263.15	MRPS33	0.884838	0.0110414	0.376244	0.763894	Nerve_Tibial
Meta	ENSG00000196352.14	CD55	0.884089	0.0448828	0.376648	0.764428	Nerve_Tibial
Meta	ENSG00000165810.16	BTNL9	-0.884033	-0.0346724	0.376678	0.764428	Nerve_Tibial
Meta	ENSG00000187189.10	TSPYL4	-0.883912	-0.0317688	0.376744	0.764428	Nerve_Tibial
Meta	ENSG00000212123.3	PRR22	0.883783	0.0144985	0.376813	0.764428	Nerve_Tibial
Meta	ENSG00000198520.10	C1orf228	-0.883443	-0.0109763	0.376997	0.764603	Nerve_Tibial
Meta	ENSG00000104774.12	MAN2B1	-0.883108	-0.00991769	0.377178	0.764603	Nerve_Tibial
Meta	ENSG00000278318.4	ZNF229	-0.883102	-0.00553395	0.377181	0.764603	Nerve_Tibial
Meta	ENSG00000219200.11	RNASEK	0.883056	0.0143994	0.377206	0.764603	Nerve_Tibial
Meta	ENSG00000060709.14	RIMBP2	-0.882661	-0.00406259	0.377419	0.764687	Nerve_Tibial
Meta	ENSG00000272823.1	RP11-295M18.6	-0.882639	-0.00287216	0.377431	0.764687	Nerve_Tibial
Meta	ENSG00000106524.8	ANKMY2	-0.882554	-0.0189113	0.377477	0.764687	Nerve_Tibial
Meta	ENSG00000152578.12	GRIA4	0.882149	0.019796	0.377696	0.764974	Nerve_Tibial
Meta	ENSG00000169247.11	SH3TC2	0.881999	0.0253848	0.377778	0.764984	Nerve_Tibial
Meta	ENSG00000111361.12	EIF2B1	0.881822	0.0261029	0.377873	0.765023	Nerve_Tibial
Meta	ENSG00000118197.13	DDX59	-0.881675	-0.00493605	0.377952	0.765028	Nerve_Tibial
Meta	ENSG00000165076.13	PRSS37	-0.881178	-0.00930987	0.378221	0.765417	Nerve_Tibial
Meta	ENSG00000015592.16	STMN4	-0.880206	-0.0134035	0.378748	0.766327	Nerve_Tibial
Meta	ENSG00000135709.12	KIAA0513	0.879959	0.0125941	0.378881	0.766442	Nerve_Tibial
Meta	ENSG00000180767.9	CHST13	-0.879476	-0.00332808	0.379143	0.766816	Nerve_Tibial
Meta	ENSG00000023041.11	ZDHHC6	-0.879241	-0.0449153	0.379271	0.766831	Nerve_Tibial
Meta	ENSG00000189280.3	GJB5	0.879179	0.0034467	0.379304	0.766831	Nerve_Tibial
Meta	ENSG00000109756.8	RAPGEF2	-0.878104	-0.0204114	0.379887	0.767682	Nerve_Tibial
Meta	ENSG00000092201.9	SUPT16H	-0.87798	-0.0698006	0.379955	0.767682	Nerve_Tibial
Meta	ENSG00000261070.1	RP11-554A11.8	0.877852	0.0138684	0.380024	0.767682	Nerve_Tibial
Meta	ENSG00000164610.8	RP9	-0.877836	-0.00715381	0.380033	0.767682	Nerve_Tibial
Meta	ENSG00000167740.9	CYB5D2	0.877529	0.0125842	0.380199	0.767791	Nerve_Tibial
Meta	ENSG00000111666.10	CHPT1	0.877382	0.0101752	0.380279	0.767791	Nerve_Tibial
Meta	ENSG00000095209.11	TMEM38B	0.877311	0.00927499	0.380318	0.767791	Nerve_Tibial
Meta	ENSG00000186364.11	NUDT17	0.87704	0.00762631	0.380465	0.767932	Nerve_Tibial
Meta	ENSG00000140090.17	SLC24A4	0.87669	0.0163335	0.380655	0.768161	Nerve_Tibial
Meta	ENSG00000171847.10	FAM90A1	-0.876475	-0.0719404	0.380772	0.768241	Nerve_Tibial
Meta	ENSG00000143379.12	SETDB1	-0.876201	-0.016511	0.380921	0.768291	Nerve_Tibial
Meta	ENSG00000157426.13	AASDH	-0.876146	-0.0102384	0.380951	0.768291	Nerve_Tibial
Meta	ENSG00000246922.8	UBAP1L	0.875848	0.0159276	0.381113	0.768463	Nerve_Tibial
Meta	ENSG00000184226.14	PCDH9	0.875613	0.00812786	0.38124	0.768565	Nerve_Tibial
Meta	ENSG00000269927.1	RP6-91H8.3	-0.874907	-0.00506641	0.381625	0.769059	Nerve_Tibial
Meta	ENSG00000241449.5	RP11-545G3.1	-0.874455	-0.00760939	0.381871	0.769059	Nerve_Tibial
Meta	ENSG00000148832.15	PAOX	-0.874401	-0.00863258	0.3819	0.769059	Nerve_Tibial
Meta	ENSG00000164176.12	EDIL3	-0.87432	-0.0208533	0.381944	0.769059	Nerve_Tibial
Meta	ENSG00000182240.15	BACE2	-0.874269	-0.00556751	0.381972	0.769059	Nerve_Tibial
Meta	ENSG00000162493.16	PDPN	0.874161	0.0127581	0.382031	0.769059	Nerve_Tibial
Meta	ENSG00000248508.6	SRP14-AS1	-0.874086	-0.00542654	0.382071	0.769059	Nerve_Tibial
Meta	ENSG00000239672.7	NME1	0.87403	0.0071911	0.382102	0.769059	Nerve_Tibial
Meta	ENSG00000185101.12	ANO9	-0.873796	-0.0205811	0.382229	0.76916	Nerve_Tibial
Meta	ENSG00000184992.10	BRI3BP	0.873199	0.0320135	0.382554	0.769659	Nerve_Tibial
Meta	ENSG00000165434.7	PGM2L1	-0.872904	-0.0217899	0.382715	0.769684	Nerve_Tibial
Meta	ENSG00000272335.1	RP11-53O19.3	0.872885	0.0101507	0.382726	0.769684	Nerve_Tibial
Meta	ENSG00000137221.14	TJAP1	-0.872753	-0.0178893	0.382798	0.769684	Nerve_Tibial
Meta	ENSG00000145703.15	IQGAP2	0.872598	0.0244788	0.382882	0.769698	Nerve_Tibial
Meta	ENSG00000143994.13	ABHD1	-0.872361	-0.0202325	0.383012	0.769803	Nerve_Tibial
Meta	ENSG00000126602.10	TRAP1	-0.872156	-0.00314931	0.383123	0.769872	Nerve_Tibial
Meta	ENSG00000131389.16	SLC6A6	0.87185	0.0153784	0.38329	0.769912	Nerve_Tibial
Meta	ENSG00000182648.11	LINC01006	0.871647	0.017077	0.383401	0.769912	Nerve_Tibial
Meta	ENSG00000249242.7	TMEM150C	-0.871448	-0.0321345	0.38351	0.769912	Nerve_Tibial
Meta	ENSG00000135314.12	KHDC1	-0.871366	-0.0048904	0.383554	0.769912	Nerve_Tibial
Meta	ENSG00000108528.13	SLC25A11	-0.871223	-0.0269879	0.383632	0.769912	Nerve_Tibial
Meta	ENSG00000249693.2	THEGL	-0.871082	-0.0069345	0.383709	0.769912	Nerve_Tibial
Meta	ENSG00000034677.12	RNF19A	-0.871043	-0.0505261	0.38373	0.769912	Nerve_Tibial
Meta	ENSG00000151575.14	TEX9	0.870989	0.00612291	0.38376	0.769912	Nerve_Tibial
Meta	ENSG00000165972.12	CCDC38	-0.87007	-0.0103929	0.384262	0.770765	Nerve_Tibial
Meta	ENSG00000155252.13	PI4K2A	-0.86966	-0.0254542	0.384486	0.770966	Nerve_Tibial
Meta	ENSG00000152223.12	EPG5	0.869448	0.00685322	0.384602	0.770966	Nerve_Tibial
Meta	ENSG00000104967.6	NOVA2	0.869339	0.0262883	0.384662	0.770966	Nerve_Tibial
Meta	ENSG00000144362.11	PHOSPHO2	-0.869321	-0.00551791	0.384672	0.770966	Nerve_Tibial
Meta	ENSG00000238121.5	LINC00426	-0.868943	-0.0142208	0.384878	0.771126	Nerve_Tibial
Meta	ENSG00000168491.9	CCDC110	-0.868757	-0.0164859	0.38498	0.771126	Nerve_Tibial
Meta	ENSG00000163630.10	SYNPR	0.86875	0.0326309	0.384984	0.771126	Nerve_Tibial
Meta	ENSG00000124251.10	TP53TG5	-0.868455	-0.0252378	0.385145	0.771296	Nerve_Tibial
Meta	ENSG00000176209.11	SMIM19	0.868136	0.00500039	0.38532	0.771375	Nerve_Tibial
Meta	ENSG00000182749.5	PAQR7	-0.8681	-0.0151428	0.38534	0.771375	Nerve_Tibial
Meta	ENSG00000104450.12	SPAG1	0.867529	0.00705896	0.385652	0.771822	Nerve_Tibial
Meta	ENSG00000152503.9	TRIM36	0.867341	0.00781047	0.385755	0.771822	Nerve_Tibial
Meta	ENSG00000186891.13	TNFRSF18	0.867078	0.0159638	0.385899	0.771822	Nerve_Tibial
Meta	ENSG00000154803.12	FLCN	-0.867046	-0.00373335	0.385917	0.771822	Nerve_Tibial
Meta	ENSG00000112164.5	GLP1R	0.866939	0.00682072	0.385976	0.771822	Nerve_Tibial
Meta	ENSG00000072163.19	LIMS2	0.866611	0.0177463	0.386155	0.771822	Nerve_Tibial
Meta	ENSG00000132972.18	RNF17	0.866604	0.00928373	0.386159	0.771822	Nerve_Tibial
Meta	ENSG00000188177.13	ZC3H6	0.866563	0.055212	0.386182	0.771822	Nerve_Tibial
Meta	ENSG00000231817.7	LINC01198	0.866283	0.00296133	0.386335	0.771861	Nerve_Tibial
Meta	ENSG00000251396.6	LINC01301	0.866123	0.00944623	0.386423	0.771861	Nerve_Tibial
Meta	ENSG00000087253.12	LPCAT2	-0.865931	-0.0142531	0.386528	0.771861	Nerve_Tibial
Meta	ENSG00000123106.10	CCDC91	0.865849	0.00883716	0.386573	0.771861	Nerve_Tibial
Meta	ENSG00000117500.12	TMED5	-0.865414	-0.0238682	0.386812	0.771861	Nerve_Tibial
Meta	ENSG00000109814.11	UGDH	-0.865354	-0.0493571	0.386845	0.771861	Nerve_Tibial
Meta	ENSG00000140479.16	PCSK6	-0.865229	-0.0148576	0.386913	0.771861	Nerve_Tibial
Meta	ENSG00000265519.1	CTD-3157E16.1	0.865121	0.00654349	0.386972	0.771861	Nerve_Tibial
Meta	ENSG00000274331.1	RP11-403A3.1	0.865062	0.0114519	0.387005	0.771861	Nerve_Tibial
Meta	ENSG00000133398.3	MED10	0.864988	0.016668	0.387045	0.771861	Nerve_Tibial
Meta	ENSG00000100908.13	EMC9	0.864976	0.0102001	0.387052	0.771861	Nerve_Tibial
Meta	ENSG00000132305.20	IMMT	-0.86481	-0.007689	0.387143	0.771888	Nerve_Tibial
Meta	ENSG00000124795.14	DEK	0.864322	0.0267772	0.387411	0.772268	Nerve_Tibial
Meta	ENSG00000120875.8	DUSP4	0.863981	0.0162913	0.387598	0.772487	Nerve_Tibial
Meta	ENSG00000162341.16	TPCN2	0.863594	0.0114174	0.387811	0.772757	Nerve_Tibial
Meta	ENSG00000198723.10	C19orf45	0.863419	0.0207034	0.387907	0.772794	Nerve_Tibial
Meta	ENSG00000172803.17	SNX32	0.862988	0.00305844	0.388144	0.773111	Nerve_Tibial
Meta	ENSG00000105137.12	SYDE1	-0.862656	-0.0389148	0.388326	0.773321	Nerve_Tibial
Meta	ENSG00000017797.12	RALBP1	0.86192	0.0381511	0.388732	0.773973	Nerve_Tibial
Meta	ENSG00000228486.10	LINC01125	-0.861337	-0.011685	0.389053	0.77419	Nerve_Tibial
Meta	ENSG00000108691.9	CCL2	-0.861311	-0.0451869	0.389067	0.77419	Nerve_Tibial
Meta	ENSG00000235997.2	LINC01936	0.861299	0.0203391	0.389074	0.77419	Nerve_Tibial
Meta	ENSG00000113722.16	CDX1	0.861042	0.0057311	0.389215	0.77424	Nerve_Tibial
Meta	ENSG00000170100.13	ZNF778	-0.860875	-0.0197899	0.389307	0.77424	Nerve_Tibial
Meta	ENSG00000111875.7	ASF1A	0.860831	0.021877	0.389331	0.77424	Nerve_Tibial
Meta	ENSG00000177462.6	OR2T8	-0.860495	-0.00416562	0.389516	0.77439	Nerve_Tibial
Meta	ENSG00000047056.14	WDR37	-0.860397	-0.00437208	0.38957	0.77439	Nerve_Tibial
Meta	ENSG00000139722.6	VPS37B	-0.860272	-0.00707371	0.389639	0.77439	Nerve_Tibial
Meta	ENSG00000135441.7	BLOC1S1	0.859984	0.0186712	0.389798	0.774547	Nerve_Tibial
Meta	ENSG00000163902.11	RPN1	0.859744	0.0276576	0.38993	0.774547	Nerve_Tibial
Meta	ENSG00000160783.19	PMF1	0.859705	0.0333256	0.389952	0.774547	Nerve_Tibial
Meta	ENSG00000198846.5	TOX	-0.859499	-0.0326292	0.390066	0.77462	Nerve_Tibial
Meta	ENSG00000129103.17	SUMF2	0.859341	0.0101219	0.390152	0.774638	Nerve_Tibial
Meta	ENSG00000224877.3	NDUFAF8	0.859146	0.0148211	0.39026	0.774698	Nerve_Tibial
Meta	ENSG00000099974.7	DDTL	-0.858904	-0.0746023	0.390393	0.774782	Nerve_Tibial
Meta	ENSG00000126785.12	RHOJ	0.85866	0.0151702	0.390528	0.774782	Nerve_Tibial
Meta	ENSG00000143036.16	SLC44A3	0.858574	0.00399431	0.390576	0.774782	Nerve_Tibial
Meta	ENSG00000276093.1	RP5-1017F8.2	-0.858369	-0.00397658	0.390689	0.774782	Nerve_Tibial
Meta	ENSG00000101557.14	USP14	-0.858366	-0.02192	0.390691	0.774782	Nerve_Tibial
Meta	ENSG00000160282.13	FTCD	0.857951	0.00992496	0.39092	0.774943	Nerve_Tibial
Meta	ENSG00000166016.5	ABTB2	0.857937	0.00999209	0.390928	0.774943	Nerve_Tibial
Meta	ENSG00000171953.15	ATPAF2	0.857415	0.0123427	0.391216	0.77509	Nerve_Tibial
Meta	ENSG00000137806.8	NDUFAF1	-0.857362	-0.00452822	0.391245	0.77509	Nerve_Tibial
Meta	ENSG00000171469.10	ZNF561	-0.857263	-0.00729473	0.3913	0.77509	Nerve_Tibial
Meta	ENSG00000135778.11	NTPCR	-0.85724	-0.00547756	0.391312	0.77509	Nerve_Tibial
Meta	ENSG00000104059.4	FAM189A1	-0.856816	-0.0117507	0.391547	0.775401	Nerve_Tibial
Meta	ENSG00000153237.17	CCDC148	-0.856462	-0.02378	0.391743	0.775635	Nerve_Tibial
Meta	ENSG00000151657.11	KIN	-0.856161	-0.00757214	0.391909	0.77581	Nerve_Tibial
Meta	ENSG00000253669.3	KB-1732A1.1	-0.855955	-0.00931789	0.392023	0.775881	Nerve_Tibial
Meta	ENSG00000120688.8	WBP4	0.855444	0.0160152	0.392306	0.776239	Nerve_Tibial
Meta	ENSG00000128805.14	ARHGAP22	-0.855232	-0.0154559	0.392423	0.776239	Nerve_Tibial
Meta	ENSG00000122694.15	GLIPR2	0.855207	0.00620445	0.392437	0.776239	Nerve_Tibial
Meta	ENSG00000139433.9	GLTP	-0.854455	-0.0134324	0.392853	0.776861	Nerve_Tibial
Meta	ENSG00000213967.10	ZNF726	0.854316	0.0103365	0.39293	0.776861	Nerve_Tibial
Meta	ENSG00000162595.5	DIRAS3	0.854	0.00686012	0.393105	0.776861	Nerve_Tibial
Meta	ENSG00000169967.16	MAP3K2	-0.853286	-0.0158081	0.393501	0.776861	Nerve_Tibial
Meta	ENSG00000164880.15	INTS1	0.853229	0.00399299	0.393532	0.776861	Nerve_Tibial
Meta	ENSG00000106009.15	BRAT1	0.853171	0.0369202	0.393565	0.776861	Nerve_Tibial
Meta	ENSG00000204446.4	C9orf170	-0.85308	-0.0151877	0.393615	0.776861	Nerve_Tibial
Meta	ENSG00000145439.11	CBR4	-0.852981	-0.0111963	0.39367	0.776861	Nerve_Tibial
Meta	ENSG00000198478.7	SH3BGRL2	0.852733	0.0158263	0.393808	0.776861	Nerve_Tibial
Meta	ENSG00000006282.20	SPATA20	0.852732	0.00226503	0.393808	0.776861	Nerve_Tibial
Meta	ENSG00000272667.1	RP11-395A13.2	-0.852693	-0.0115077	0.39383	0.776861	Nerve_Tibial
Meta	ENSG00000116786.11	PLEKHM2	0.852472	0.0323248	0.393952	0.776861	Nerve_Tibial
Meta	ENSG00000249388.1	RP11-834C11.6	0.852249	0.0284627	0.394076	0.776861	Nerve_Tibial
Meta	ENSG00000154305.16	MIA3	-0.852221	-0.0138806	0.394091	0.776861	Nerve_Tibial
Meta	ENSG00000187824.8	TMEM220	-0.851995	-0.0187924	0.394217	0.776861	Nerve_Tibial
Meta	ENSG00000167281.18	RBFOX3	0.851924	0.00892775	0.394256	0.776861	Nerve_Tibial
Meta	ENSG00000184857.7	TMEM186	0.851895	0.014481	0.394273	0.776861	Nerve_Tibial
Meta	ENSG00000163155.11	LYSMD1	0.851879	0.00781397	0.394281	0.776861	Nerve_Tibial
Meta	ENSG00000116459.10	ATP5F1	0.851715	0.0476774	0.394372	0.776861	Nerve_Tibial
Meta	ENSG00000100994.11	PYGB	-0.851674	-0.00624078	0.394395	0.776861	Nerve_Tibial
Meta	ENSG00000110002.15	VWA5A	-0.851643	-0.0062248	0.394412	0.776861	Nerve_Tibial
Meta	ENSG00000242372.6	EIF6	0.85155	0.0105815	0.394464	0.776861	Nerve_Tibial
Meta	ENSG00000213722.8	DDAH2	0.850789	0.0374343	0.394887	0.777541	Nerve_Tibial
Meta	ENSG00000101333.16	PLCB4	0.850356	0.0123323	0.395127	0.777723	Nerve_Tibial
Meta	ENSG00000203734.11	ECT2L	0.850341	0.00571402	0.395135	0.777723	Nerve_Tibial
Meta	ENSG00000068885.14	IFT80	0.849958	0.0259598	0.395348	0.777894	Nerve_Tibial
Meta	ENSG00000115816.14	CEBPZ	0.849859	0.00894445	0.395403	0.777894	Nerve_Tibial
Meta	ENSG00000006712.14	PAF1	0.849532	0.0232651	0.395585	0.777894	Nerve_Tibial
Meta	ENSG00000137804.12	NUSAP1	-0.849413	-0.00431883	0.395652	0.777894	Nerve_Tibial
Meta	ENSG00000167785.8	ZNF558	-0.849327	-0.010745	0.3957	0.777894	Nerve_Tibial
Meta	ENSG00000213937.3	CLDN9	-0.849103	-0.0106474	0.395824	0.777894	Nerve_Tibial
Meta	ENSG00000185442.12	FAM174B	0.848974	0.00449359	0.395896	0.777894	Nerve_Tibial
Meta	ENSG00000154265.15	ABCA5	0.848817	0.0113486	0.395983	0.777894	Nerve_Tibial
Meta	ENSG00000176894.9	PXMP2	0.848662	0.0169212	0.396069	0.777894	Nerve_Tibial
Meta	ENSG00000141034.9	GID4	-0.848644	-0.0244143	0.396079	0.777894	Nerve_Tibial
Meta	ENSG00000140386.12	SCAPER	-0.848644	-0.00632784	0.39608	0.777894	Nerve_Tibial
Meta	ENSG00000103496.14	STX4	-0.848475	-0.0153242	0.396173	0.777925	Nerve_Tibial
Meta	ENSG00000171853.15	TRAPPC12	0.848288	0.00533611	0.396278	0.777967	Nerve_Tibial
Meta	ENSG00000155858.5	LSM11	-0.848058	-0.011192	0.396405	0.777967	Nerve_Tibial
Meta	ENSG00000104064.16	GABPB1	0.847999	0.0110014	0.396439	0.777967	Nerve_Tibial
Meta	ENSG00000140955.10	ADAD2	0.847586	0.00450587	0.396668	0.777967	Nerve_Tibial
Meta	ENSG00000197746.13	PSAP	-0.847441	-0.0225841	0.39675	0.777967	Nerve_Tibial
Meta	ENSG00000175643.8	RMI2	0.847365	0.00283805	0.396792	0.777967	Nerve_Tibial
Meta	ENSG00000226856.5	AC093901.1	0.847348	0.0108143	0.396801	0.777967	Nerve_Tibial
Meta	ENSG00000175265.17	GOLGA8A	-0.847317	-0.0152075	0.396819	0.777967	Nerve_Tibial
Meta	ENSG00000137331.11	IER3	-0.847099	-0.0139696	0.39694	0.778007	Nerve_Tibial
Meta	ENSG00000138623.9	SEMA7A	-0.846813	-0.0271225	0.3971	0.778007	Nerve_Tibial
Meta	ENSG00000139178.10	C1RL	0.846763	0.0113933	0.397127	0.778007	Nerve_Tibial
Meta	ENSG00000164828.17	SUN1	0.846721	0.0271861	0.397151	0.778007	Nerve_Tibial
Meta	ENSG00000074590.13	NUAK1	-0.846396	-0.0260642	0.397332	0.778209	Nerve_Tibial
Meta	ENSG00000276293.4	PIP4K2B	-0.846178	-0.0363299	0.397453	0.778244	Nerve_Tibial
Meta	ENSG00000162687.16	KCNT2	-0.845823	-0.0106442	0.397651	0.778244	Nerve_Tibial
Meta	ENSG00000145287.10	PLAC8	0.845809	0.00723177	0.397659	0.778244	Nerve_Tibial
Meta	ENSG00000104972.15	LILRB1	0.845804	0.0105511	0.397662	0.778244	Nerve_Tibial
Meta	ENSG00000260464.1	RP4-561L24.3	-0.845412	-0.0325462	0.397881	0.77852	Nerve_Tibial
Meta	ENSG00000172795.15	DCP2	-0.845084	-0.0054932	0.398064	0.778639	Nerve_Tibial
Meta	ENSG00000149503.12	INCENP	0.845023	0.00737098	0.398098	0.778639	Nerve_Tibial
Meta	ENSG00000198081.10	ZBTB14	0.844792	0.0144204	0.398227	0.778739	Nerve_Tibial
Meta	ENSG00000116906.11	GNPAT	-0.844491	-0.00947374	0.398395	0.778915	Nerve_Tibial
Meta	ENSG00000177683.13	THAP5	0.844341	0.00539745	0.398479	0.778927	Nerve_Tibial
Meta	ENSG00000135333.13	EPHA7	0.843859	0.0180742	0.398748	0.779198	Nerve_Tibial
Meta	ENSG00000188659.9	SAXO2	0.843486	0.00339838	0.398957	0.779198	Nerve_Tibial
Meta	ENSG00000115677.16	HDLBP	0.843405	0.00550911	0.399002	0.779198	Nerve_Tibial
Meta	ENSG00000275395.4	FCGBP	0.843262	0.0116197	0.399082	0.779198	Nerve_Tibial
Meta	ENSG00000099889.13	ARVCF	-0.843246	-0.00800422	0.399091	0.779198	Nerve_Tibial
Meta	ENSG00000089351.14	GRAMD1A	0.84303	0.0137382	0.399212	0.779198	Nerve_Tibial
Meta	ENSG00000197943.9	PLCG2	0.842947	0.00942722	0.399258	0.779198	Nerve_Tibial
Meta	ENSG00000150656.14	CNDP1	0.842882	0.0074491	0.399294	0.779198	Nerve_Tibial
Meta	ENSG00000086205.16	FOLH1	0.842836	0.0118678	0.39932	0.779198	Nerve_Tibial
Meta	ENSG00000142230.11	SAE1	-0.842453	-0.0598469	0.399534	0.779463	Nerve_Tibial
Meta	ENSG00000089327.14	FXYD5	0.842137	0.0128076	0.399711	0.779512	Nerve_Tibial
Meta	ENSG00000152684.10	PELO	-0.842129	-0.00777422	0.399716	0.779512	Nerve_Tibial
Meta	ENSG00000095066.11	HOOK2	0.841676	0.0133014	0.39997	0.779711	Nerve_Tibial
Meta	ENSG00000163106.10	HPGDS	0.841667	0.0180401	0.399974	0.779711	Nerve_Tibial
Meta	ENSG00000154781.15	CCDC174	0.841211	0.0124601	0.40023	0.77972	Nerve_Tibial
Meta	ENSG00000154864.11	PIEZO2	0.841205	0.0300625	0.400233	0.77972	Nerve_Tibial
Meta	ENSG00000146587.17	RBAK	0.841109	0.00598779	0.400287	0.77972	Nerve_Tibial
Meta	ENSG00000167311.13	ART5	-0.841101	-0.0025245	0.400291	0.77972	Nerve_Tibial
Meta	ENSG00000184635.14	ZNF93	0.839665	0.0142268	0.401096	0.780784	Nerve_Tibial
Meta	ENSG00000245556.2	SCAMP1-AS1	0.839613	0.0116829	0.401125	0.780784	Nerve_Tibial
Meta	ENSG00000136870.10	ZNF189	0.839546	0.0155496	0.401163	0.780784	Nerve_Tibial
Meta	ENSG00000164932.12	CTHRC1	-0.83942	-0.0160559	0.401234	0.780784	Nerve_Tibial
Meta	ENSG00000272800.1	RP11-438L19.1	-0.839402	-0.00925239	0.401244	0.780784	Nerve_Tibial
Meta	ENSG00000162688.16	AGL	0.839232	0.0130289	0.401339	0.780784	Nerve_Tibial
Meta	ENSG00000105393.15	BABAM1	-0.839125	-0.0204598	0.401399	0.780784	Nerve_Tibial
Meta	ENSG00000167034.9	NKX3-1	-0.838446	-0.00785386	0.401781	0.780784	Nerve_Tibial
Meta	ENSG00000066926.10	FECH	-0.838405	-0.0112165	0.401803	0.780784	Nerve_Tibial
Meta	ENSG00000104691.14	UBXN8	-0.838378	-0.0127298	0.401819	0.780784	Nerve_Tibial
Meta	ENSG00000131373.14	HACL1	0.838325	0.0215355	0.401848	0.780784	Nerve_Tibial
Meta	ENSG00000163001.11	CFAP36	-0.838188	-0.0429767	0.401925	0.780784	Nerve_Tibial
Meta	ENSG00000227359.1	AC017074.2	0.838096	0.00839493	0.401977	0.780784	Nerve_Tibial
Meta	ENSG00000151726.13	ACSL1	0.838093	0.0219762	0.401979	0.780784	Nerve_Tibial
Meta	ENSG00000177427.12	MIEF2	-0.83801	-0.0373246	0.402025	0.780784	Nerve_Tibial
Meta	ENSG00000198160.14	MIER1	0.837896	0.0256369	0.402089	0.780784	Nerve_Tibial
Meta	ENSG00000226476.3	LINC01748	0.837559	0.0104418	0.402278	0.780999	Nerve_Tibial
Meta	ENSG00000135914.5	HTR2B	0.836764	0.016622	0.402726	0.781639	Nerve_Tibial
Meta	ENSG00000162383.11	SLC1A7	0.836694	0.00664982	0.402765	0.781639	Nerve_Tibial
Meta	ENSG00000120451.10	SNX19	0.836306	0.00323654	0.402983	0.781655	Nerve_Tibial
Meta	ENSG00000135736.5	CCDC102A	-0.836165	-0.0207645	0.403062	0.781655	Nerve_Tibial
Meta	ENSG00000273403.1	RP11-329B9.3	0.836131	0.0185273	0.403081	0.781655	Nerve_Tibial
Meta	ENSG00000135124.14	P2RX4	0.836078	0.00700737	0.403111	0.781655	Nerve_Tibial
Meta	ENSG00000178927.17	C17orf62	0.835983	0.00955191	0.403164	0.781655	Nerve_Tibial
Meta	ENSG00000106714.17	CNTNAP3	-0.835829	-0.00621133	0.403251	0.781672	Nerve_Tibial
Meta	ENSG00000128791.11	TWSG1	-0.834975	-0.00797903	0.403732	0.782451	Nerve_Tibial
Meta	ENSG00000135720.12	DYNC1LI2	0.83334	0.0401732	0.404653	0.783574	Nerve_Tibial
Meta	ENSG00000140995.16	DEF8	-0.833286	-0.0180722	0.404684	0.783574	Nerve_Tibial
Meta	ENSG00000203546.7	RP11-176H8.1	0.83327	0.00667137	0.404692	0.783574	Nerve_Tibial
Meta	ENSG00000092439.13	TRPM7	0.833225	0.0288611	0.404718	0.783574	Nerve_Tibial
Meta	ENSG00000143457.10	GOLPH3L	0.833218	0.00268259	0.404722	0.783574	Nerve_Tibial
Meta	ENSG00000143924.18	EML4	-0.832861	-0.00665624	0.404923	0.783574	Nerve_Tibial
Meta	ENSG00000106049.8	HIBADH	-0.832769	-0.0357481	0.404975	0.783574	Nerve_Tibial
Meta	ENSG00000227500.9	SCAMP4	-0.832616	-0.0164306	0.405061	0.783574	Nerve_Tibial
Meta	ENSG00000144231.10	POLR2D	0.832574	0.0105286	0.405085	0.783574	Nerve_Tibial
Meta	ENSG00000163913.11	IFT122	0.832508	0.00772036	0.405122	0.783574	Nerve_Tibial
Meta	ENSG00000175279.21	CENPS	0.832415	0.00604896	0.405175	0.783574	Nerve_Tibial
Meta	ENSG00000166441.12	RPL27A	0.832182	0.0311208	0.405306	0.783628	Nerve_Tibial
Meta	ENSG00000001084.10	GCLC	0.832087	0.0129414	0.40536	0.783628	Nerve_Tibial
Meta	ENSG00000011485.14	PPP5C	0.831864	0.0324109	0.405486	0.783708	Nerve_Tibial
Meta	ENSG00000119655.10	NPC2	0.831735	0.0193199	0.405558	0.783708	Nerve_Tibial
Meta	ENSG00000060762.18	MPC1	-0.831151	-0.0134979	0.405888	0.784125	Nerve_Tibial
Meta	ENSG00000073008.14	PVR	-0.8308	-0.0110357	0.406087	0.784125	Nerve_Tibial
Meta	ENSG00000142319.17	SLC6A3	0.830473	0.00870683	0.406271	0.784125	Nerve_Tibial
Meta	ENSG00000237765.6	FAM200B	-0.830352	-0.0249139	0.40634	0.784125	Nerve_Tibial
Meta	ENSG00000005059.15	MCUB	-0.830298	-0.0279461	0.406371	0.784125	Nerve_Tibial
Meta	ENSG00000173838.11	2025-03-10	0.830279	0.0361534	0.406381	0.784125	Nerve_Tibial
Meta	ENSG00000104921.14	FCER2	-0.830209	-0.00650886	0.406421	0.784125	Nerve_Tibial
Meta	ENSG00000122696.13	SLC25A51	-0.830111	-0.00327254	0.406476	0.784125	Nerve_Tibial
Meta	ENSG00000167414.4	GNG8	0.829976	0.0363249	0.406552	0.784125	Nerve_Tibial
Meta	ENSG00000170439.6	METTL7B	0.829936	0.015755	0.406575	0.784125	Nerve_Tibial
Meta	ENSG00000160695.14	VPS11	0.829626	0.00609223	0.406751	0.784125	Nerve_Tibial
Meta	ENSG00000069493.14	CLEC2D	0.829494	0.00422921	0.406825	0.784125	Nerve_Tibial
Meta	ENSG00000073067.13	CYP2W1	0.829328	0.00226066	0.406919	0.784125	Nerve_Tibial
Meta	ENSG00000109775.10	UFSP2	0.829214	0.00266697	0.406983	0.784125	Nerve_Tibial
Meta	ENSG00000175164.13	ABO	-0.829156	-0.00320696	0.407016	0.784125	Nerve_Tibial
Meta	ENSG00000122420.9	PTGFR	0.829129	0.00902243	0.407032	0.784125	Nerve_Tibial
Meta	ENSG00000258733.5	CTD-2341M24.1	0.828666	0.00473421	0.407294	0.784342	Nerve_Tibial
Meta	ENSG00000138131.3	LOXL4	0.828652	0.0135938	0.407301	0.784342	Nerve_Tibial
Meta	ENSG00000198780.11	FAM169A	0.828099	0.0185411	0.407615	0.784794	Nerve_Tibial
Meta	ENSG00000188086.13	PRSS45	-0.827786	-0.00384011	0.407792	0.784908	Nerve_Tibial
Meta	ENSG00000189007.15	ADAT2	0.827716	0.0139738	0.407831	0.784908	Nerve_Tibial
Meta	ENSG00000112787.12	FBRSL1	0.827124	0.0278608	0.408167	0.785388	Nerve_Tibial
Meta	ENSG00000152404.15	CWF19L2	0.826998	0.00737214	0.408238	0.785388	Nerve_Tibial
Meta	ENSG00000108774.14	RAB5C	-0.826834	-0.0276468	0.408331	0.785416	Nerve_Tibial
Meta	ENSG00000085465.12	OVGP1	0.826151	0.0115687	0.408718	0.785694	Nerve_Tibial
Meta	ENSG00000125449.6	ARMC7	-0.825997	-0.0144492	0.408806	0.785694	Nerve_Tibial
Meta	ENSG00000142002.16	DPP9	0.825816	0.0162343	0.408908	0.785694	Nerve_Tibial
Meta	ENSG00000237807.3	RP11-400K9.4	0.825794	0.0237377	0.408921	0.785694	Nerve_Tibial
Meta	ENSG00000157036.12	EXOG	-0.825648	-0.0195953	0.409004	0.785694	Nerve_Tibial
Meta	ENSG00000152669.8	CCNO	-0.825638	-0.00479013	0.40901	0.785694	Nerve_Tibial
Meta	ENSG00000167220.11	HDHD2	-0.8256	-0.00565128	0.409031	0.785694	Nerve_Tibial
Meta	ENSG00000181638.17	ZFP41	0.825346	0.00931961	0.409175	0.785694	Nerve_Tibial
Meta	ENSG00000117569.18	PTBP2	0.825314	0.0095653	0.409193	0.785694	Nerve_Tibial
Meta	ENSG00000006695.10	COX10	-0.824958	-0.0418514	0.409395	0.785694	Nerve_Tibial
Meta	ENSG00000171587.14	DSCAM	-0.824849	-0.00260239	0.409457	0.785694	Nerve_Tibial
Meta	ENSG00000066923.17	STAG3	0.824689	0.00899842	0.409548	0.785694	Nerve_Tibial
Meta	ENSG00000136878.12	USP20	0.824532	0.0148703	0.409637	0.785694	Nerve_Tibial
Meta	ENSG00000166148.3	AVPR1A	0.824393	0.0163574	0.409716	0.785694	Nerve_Tibial
Meta	ENSG00000040487.12	PQLC2	0.824063	0.0108292	0.409904	0.785694	Nerve_Tibial
Meta	ENSG00000258429.1	PDF	0.824018	0.00985608	0.409929	0.785694	Nerve_Tibial
Meta	ENSG00000250486.3	FAM218A	-0.823971	-0.00633199	0.409956	0.785694	Nerve_Tibial
Meta	ENSG00000087077.13	TRIP6	-0.823886	-0.00708809	0.410004	0.785694	Nerve_Tibial
Meta	ENSG00000111700.12	SLCO1B3	0.823709	0.00364246	0.410105	0.785694	Nerve_Tibial
Meta	ENSG00000146842.16	TMEM209	0.823672	0.00890937	0.410126	0.785694	Nerve_Tibial
Meta	ENSG00000133657.14	ATP13A3	0.823307	0.0230155	0.410334	0.785694	Nerve_Tibial
Meta	ENSG00000156689.6	GLYATL2	-0.823303	-0.00819835	0.410336	0.785694	Nerve_Tibial
Meta	ENSG00000119227.7	PIGZ	0.8233	0.00333819	0.410338	0.785694	Nerve_Tibial
Meta	ENSG00000164733.20	CTSB	-0.823153	-0.0103485	0.410421	0.785694	Nerve_Tibial
Meta	ENSG00000251417.2	RP11-1348G14.4	0.822886	0.0043495	0.410573	0.785694	Nerve_Tibial
Meta	ENSG00000147588.6	PMP2	-0.822617	-0.0203199	0.410726	0.785694	Nerve_Tibial
Meta	ENSG00000145781.8	COMMD10	-0.822591	-0.0178457	0.410741	0.785694	Nerve_Tibial
Meta	ENSG00000261390.5	MAFTRR	-0.82234	-0.00461683	0.410884	0.785694	Nerve_Tibial
Meta	ENSG00000198732.10	SMOC1	-0.822211	-0.010139	0.410957	0.785694	Nerve_Tibial
Meta	ENSG00000105576.15	TNPO2	0.822105	0.012902	0.411017	0.785694	Nerve_Tibial
Meta	ENSG00000256576.2	RP13-977J11.2	-0.822008	-0.00288756	0.411072	0.785694	Nerve_Tibial
Meta	ENSG00000257060.6	RP11-266O8.1	-0.821996	-0.00998727	0.411079	0.785694	Nerve_Tibial
Meta	ENSG00000257585.1	LINC00609	0.821559	0.0130852	0.411328	0.785694	Nerve_Tibial
Meta	ENSG00000176915.14	ANKLE2	0.82152	0.0106621	0.41135	0.785694	Nerve_Tibial
Meta	ENSG00000073111.13	MCM2	-0.821392	-0.0194896	0.411423	0.785694	Nerve_Tibial
Meta	ENSG00000181240.13	SLC25A41	0.821374	0.00243304	0.411433	0.785694	Nerve_Tibial
Meta	ENSG00000166228.8	PCBD1	-0.821262	-0.0112478	0.411497	0.785694	Nerve_Tibial
Meta	ENSG00000146707.14	POMZP3	-0.821244	-0.00277793	0.411507	0.785694	Nerve_Tibial
Meta	ENSG00000166260.10	COX11	0.821059	0.00602495	0.411613	0.785694	Nerve_Tibial
Meta	ENSG00000168824.14	NSG1	-0.821037	-0.0042164	0.411625	0.785694	Nerve_Tibial
Meta	ENSG00000164764.10	SBSPON	0.820846	0.0117163	0.411734	0.785751	Nerve_Tibial
Meta	ENSG00000072756.16	TRNT1	-0.820528	-0.0079101	0.411915	0.785754	Nerve_Tibial
Meta	ENSG00000115255.10	REEP6	-0.82047	-0.0184021	0.411948	0.785754	Nerve_Tibial
Meta	ENSG00000185187.12	SIGIRR	0.820338	0.00460185	0.412023	0.785754	Nerve_Tibial
Meta	ENSG00000164114.18	MAP9	-0.820291	-0.0105828	0.41205	0.785754	Nerve_Tibial
Meta	ENSG00000130812.10	ANGPTL6	0.819934	0.0102469	0.412254	0.785992	Nerve_Tibial
Meta	ENSG00000165923.15	AGBL2	-0.819706	-0.0179934	0.412384	0.78609	Nerve_Tibial
Meta	ENSG00000127366.5	TAS2R5	-0.819532	-0.0132715	0.412483	0.786129	Nerve_Tibial
Meta	ENSG00000176473.13	WDR25	0.819241	0.0118138	0.412649	0.786208	Nerve_Tibial
Meta	ENSG00000185518.11	SV2B	0.819046	0.00358832	0.41276	0.786208	Nerve_Tibial
Meta	ENSG00000242259.8	C22orf39	0.818895	0.0152403	0.412846	0.786208	Nerve_Tibial
Meta	ENSG00000281106.2	LINC00282	0.818822	0.0131527	0.412888	0.786208	Nerve_Tibial
Meta	ENSG00000185684.12	EP400NL	0.818754	0.00368227	0.412927	0.786208	Nerve_Tibial
Meta	ENSG00000106991.13	ENG	-0.81863	-0.0202117	0.412997	0.786208	Nerve_Tibial
Meta	ENSG00000160321.14	ZNF208	-0.818323	-0.0094086	0.413173	0.78637	Nerve_Tibial
Meta	ENSG00000186020.12	ZNF529	-0.818204	-0.022679	0.41324	0.78637	Nerve_Tibial
Meta	ENSG00000132819.16	RBM38	-0.817924	-0.0194236	0.413401	0.786525	Nerve_Tibial
Meta	ENSG00000100564.8	PIGH	-0.817758	-0.0100862	0.413496	0.786556	Nerve_Tibial
Meta	ENSG00000122335.13	SERAC1	0.816634	0.00652107	0.414138	0.787598	Nerve_Tibial
Meta	ENSG00000171617.13	ENC1	0.816522	0.0139569	0.414201	0.787598	Nerve_Tibial
Meta	ENSG00000149596.6	JPH2	0.816259	0.0337086	0.414352	0.787734	Nerve_Tibial
Meta	ENSG00000101596.14	SMCHD1	0.815881	0.0122447	0.414568	0.787996	Nerve_Tibial
Meta	ENSG00000243709.1	LEFTY1	0.815473	0.00490949	0.414802	0.788289	Nerve_Tibial
Meta	ENSG00000178826.10	TMEM139	0.814621	0.00627486	0.415289	0.789066	Nerve_Tibial
Meta	ENSG00000099999.14	RNF215	0.814204	0.00995978	0.415528	0.789152	Nerve_Tibial
Meta	ENSG00000140557.11	ST8SIA2	0.814093	0.00741365	0.415592	0.789152	Nerve_Tibial
Meta	ENSG00000164346.9	NSA2	0.813997	0.00237746	0.415647	0.789152	Nerve_Tibial
Meta	ENSG00000204001.9	LCN8	0.81394	0.00602213	0.41568	0.789152	Nerve_Tibial
Meta	ENSG00000128394.16	APOBEC3F	-0.813751	-0.00851117	0.415788	0.789152	Nerve_Tibial
Meta	ENSG00000250303.3	RP11-356J5.12	-0.813713	-0.00469918	0.415809	0.789152	Nerve_Tibial
Meta	ENSG00000179930.5	ZNF648	0.813507	0.00786313	0.415927	0.789226	Nerve_Tibial
Meta	ENSG00000163444.11	TMEM183A	-0.812915	-0.0141277	0.416267	0.789661	Nerve_Tibial
Meta	ENSG00000155749.12	ALS2CR12	0.812831	0.00722484	0.416315	0.789661	Nerve_Tibial
Meta	ENSG00000120306.9	CYSTM1	0.81246	0.0104869	0.416528	0.789812	Nerve_Tibial
Meta	ENSG00000132854.18	KANK4	-0.812416	-0.0234503	0.416553	0.789812	Nerve_Tibial
Meta	ENSG00000142252.10	GEMIN7	-0.811768	-0.00523137	0.416925	0.790368	Nerve_Tibial
Meta	ENSG00000123473.15	STIL	-0.811586	-0.00890304	0.417029	0.790415	Nerve_Tibial
Meta	ENSG00000272864.1	RP11-17E13.2	0.810904	0.00323194	0.417421	0.790742	Nerve_Tibial
Meta	ENSG00000137145.20	DENND4C	-0.810877	-0.0361533	0.417436	0.790742	Nerve_Tibial
Meta	ENSG00000125144.13	MT1G	-0.810872	-0.00795652	0.417439	0.790742	Nerve_Tibial
Meta	ENSG00000135457.9	TFCP2	-0.81069	-0.0225017	0.417544	0.790789	Nerve_Tibial
Meta	ENSG00000180190.11	TDRP	0.810172	0.0119412	0.417841	0.791039	Nerve_Tibial
Meta	ENSG00000112697.15	TMEM30A	0.810117	0.0137523	0.417873	0.791039	Nerve_Tibial
Meta	ENSG00000129749.3	CHRNA10	-0.809979	-0.00648007	0.417953	0.791039	Nerve_Tibial
Meta	ENSG00000274265.4	CH17-189H20.1	0.809909	0.00670599	0.417992	0.791039	Nerve_Tibial
Meta	ENSG00000250708.1	RP11-161D15.1	-0.809444	-0.00959497	0.41826	0.791367	Nerve_Tibial
Meta	ENSG00000198331.10	HYLS1	-0.809256	-0.00935624	0.418368	0.791367	Nerve_Tibial
Meta	ENSG00000254281.1	KB-1507C5.4	-0.809133	-0.0109701	0.418439	0.791367	Nerve_Tibial
Meta	ENSG00000278107.1	RP11-162A12.4	0.809055	0.0266853	0.418483	0.791367	Nerve_Tibial
Meta	ENSG00000152082.13	MZT2B	0.808846	0.03045	0.418603	0.791444	Nerve_Tibial
Meta	ENSG00000152439.12	ZNF773	-0.808593	-0.00452421	0.418749	0.791506	Nerve_Tibial
Meta	ENSG00000082996.19	RNF13	0.808515	0.0317114	0.418794	0.791506	Nerve_Tibial
Meta	ENSG00000041880.14	PARP3	-0.807909	-0.0204415	0.419143	0.791749	Nerve_Tibial
Meta	ENSG00000272444.1	RP11-1017G21.6	-0.807835	-0.0223833	0.419185	0.791749	Nerve_Tibial
Meta	ENSG00000147650.11	LRP12	0.80782	0.0289079	0.419194	0.791749	Nerve_Tibial
Meta	ENSG00000099219.13	ERMP1	-0.807553	-0.0123896	0.419348	0.791749	Nerve_Tibial
Meta	ENSG00000267583.5	RP11-322E11.5	-0.807472	-0.0124838	0.419395	0.791749	Nerve_Tibial
Meta	ENSG00000172478.17	C2orf54	-0.807464	-0.00972474	0.419399	0.791749	Nerve_Tibial
Meta	ENSG00000272720.1	CTA-228A9.3	-0.806975	-0.00659495	0.419681	0.792126	Nerve_Tibial
Meta	ENSG00000131055.4	COX4I2	0.806811	0.00870558	0.419775	0.792126	Nerve_Tibial
Meta	ENSG00000123643.12	SLC36A1	0.806666	0.00534869	0.419859	0.792126	Nerve_Tibial
Meta	ENSG00000137338.5	PGBD1	0.806529	0.0151565	0.419938	0.792126	Nerve_Tibial
Meta	ENSG00000204348.9	DXO	0.806428	0.013294	0.419996	0.792126	Nerve_Tibial
Meta	ENSG00000101639.18	CEP192	-0.806191	-0.00227461	0.420133	0.792134	Nerve_Tibial
Meta	ENSG00000185880.12	TRIM69	0.806145	0.0070056	0.420159	0.792134	Nerve_Tibial
Meta	ENSG00000255524.7	NPIPB8	0.805479	0.00886218	0.420544	0.792508	Nerve_Tibial
Meta	ENSG00000064687.12	ABCA7	0.805406	0.00494634	0.420586	0.792508	Nerve_Tibial
Meta	ENSG00000204525.16	HLA-C	0.805325	0.00454855	0.420632	0.792508	Nerve_Tibial
Meta	ENSG00000180822.11	PSMG4	-0.805251	-0.00509419	0.420675	0.792508	Nerve_Tibial
Meta	ENSG00000223764.2	RP11-54O7.3	-0.804956	-0.0144727	0.420845	0.792679	Nerve_Tibial
Meta	ENSG00000154027.18	AK5	0.804657	0.0324874	0.421018	0.79275	Nerve_Tibial
Meta	ENSG00000104324.15	CPQ	-0.804616	-0.0145896	0.421041	0.79275	Nerve_Tibial
Meta	ENSG00000178150.9	ZNF114	0.804288	0.013085	0.421231	0.792957	Nerve_Tibial
Meta	ENSG00000120832.9	MTERF2	-0.803985	-0.0229546	0.421405	0.793135	Nerve_Tibial
Meta	ENSG00000116157.5	GPX7	0.803435	0.00291299	0.421723	0.793496	Nerve_Tibial
Meta	ENSG00000138380.17	CARF	0.803326	0.0217895	0.421786	0.793496	Nerve_Tibial
Meta	ENSG00000101439.8	CST3	0.803241	0.0135109	0.421835	0.793496	Nerve_Tibial
Meta	ENSG00000158856.17	DMTN	0.802516	0.00936015	0.422254	0.794012	Nerve_Tibial
Meta	ENSG00000166527.7	CLEC4D	-0.802464	-0.00654914	0.422285	0.794012	Nerve_Tibial
Meta	ENSG00000120915.13	EPHX2	-0.802315	-0.00660079	0.422371	0.794012	Nerve_Tibial
Meta	ENSG00000260470.1	RP11-834C11.11	0.802216	0.00719518	0.422428	0.794012	Nerve_Tibial
Meta	ENSG00000160932.10	LY6E	0.80156	0.0081266	0.422808	0.79445	Nerve_Tibial
Meta	ENSG00000256128.5	LINC00944	0.801367	0.00690022	0.422919	0.79445	Nerve_Tibial
Meta	ENSG00000181458.10	TMEM45A	-0.801341	-0.0144147	0.422934	0.79445	Nerve_Tibial
Meta	ENSG00000157992.12	KRTCAP3	-0.801211	-0.0177151	0.42301	0.79445	Nerve_Tibial
Meta	ENSG00000100678.18	SLC8A3	-0.801125	-0.00427212	0.423059	0.79445	Nerve_Tibial
Meta	ENSG00000113407.13	TARS	-0.800656	-0.0152543	0.423331	0.79481	Nerve_Tibial
Meta	ENSG00000248746.5	ACTN3	-0.800175	-0.00467434	0.42361	0.795063	Nerve_Tibial
Meta	ENSG00000119231.10	SENP5	-0.800149	-0.0219309	0.423624	0.795063	Nerve_Tibial
Meta	ENSG00000081307.12	UBA5	0.799467	0.0174685	0.42402	0.795108	Nerve_Tibial
Meta	ENSG00000144218.18	AFF3	0.799255	0.02636	0.424143	0.795108	Nerve_Tibial
Meta	ENSG00000149218.4	ENDOD1	-0.799073	-0.00984215	0.424248	0.795108	Nerve_Tibial
Meta	ENSG00000169599.12	NFU1	-0.799062	-0.0295586	0.424254	0.795108	Nerve_Tibial
Meta	ENSG00000136573.12	BLK	-0.79893	-0.0242305	0.424331	0.795108	Nerve_Tibial
Meta	ENSG00000137210.13	TMEM14B	-0.79887	-0.038717	0.424366	0.795108	Nerve_Tibial
Meta	ENSG00000007516.13	BAIAP3	0.798713	0.0056995	0.424457	0.795108	Nerve_Tibial
Meta	ENSG00000075336.11	TIMM21	0.798691	0.0308434	0.42447	0.795108	Nerve_Tibial
Meta	ENSG00000148218.15	ALAD	0.798643	0.00673194	0.424498	0.795108	Nerve_Tibial
Meta	ENSG00000171757.15	LRRC34	-0.7985	-0.00764359	0.424581	0.795108	Nerve_Tibial
Meta	ENSG00000236499.2	LINC00896	-0.798342	-0.0125682	0.424672	0.795108	Nerve_Tibial
Meta	ENSG00000165118.14	C9orf64	0.798335	0.0194459	0.424676	0.795108	Nerve_Tibial
Meta	ENSG00000135698.9	MPHOSPH6	0.79832	0.0114359	0.424685	0.795108	Nerve_Tibial
Meta	ENSG00000124225.15	PMEPA1	0.797557	0.00905608	0.425128	0.795452	Nerve_Tibial
Meta	ENSG00000198939.7	ZFP2	0.797352	0.00759573	0.425247	0.795452	Nerve_Tibial
Meta	ENSG00000103168.16	TAF1C	-0.797307	-0.00328821	0.425273	0.795452	Nerve_Tibial
Meta	ENSG00000177868.11	SVBP	-0.797119	-0.0154116	0.425382	0.795452	Nerve_Tibial
Meta	ENSG00000139842.14	CUL4A	-0.797098	-0.0291447	0.425394	0.795452	Nerve_Tibial
Meta	ENSG00000171724.2	VAT1L	-0.796919	-0.0279833	0.425498	0.795452	Nerve_Tibial
Meta	ENSG00000251442.5	LINC01094	-0.796868	-0.0184579	0.425528	0.795452	Nerve_Tibial
Meta	ENSG00000155016.17	CYP2U1	-0.796787	-0.0179529	0.425575	0.795452	Nerve_Tibial
Meta	ENSG00000117834.12	SLC5A9	-0.796768	-0.00287093	0.425586	0.795452	Nerve_Tibial
Meta	ENSG00000213903.8	LTB4R	0.796516	0.00923533	0.425732	0.795578	Nerve_Tibial
Meta	ENSG00000133740.10	E2F5	0.796218	0.0254114	0.425905	0.795751	Nerve_Tibial
Meta	ENSG00000119522.16	DENND1A	-0.795984	-0.0178067	0.426041	0.795857	Nerve_Tibial
Meta	ENSG00000125648.14	SLC25A23	0.795013	0.0155392	0.426606	0.796734	Nerve_Tibial
Meta	ENSG00000100342.20	APOL1	-0.794902	-0.0161338	0.426671	0.796734	Nerve_Tibial
Meta	ENSG00000117174.10	ZNHIT6	0.794268	0.0082024	0.427039	0.797273	Nerve_Tibial
Meta	ENSG00000111344.11	RASAL1	0.793833	0.0110781	0.427292	0.797516	Nerve_Tibial
Meta	ENSG00000181029.8	TRAPPC5	0.79377	0.0227638	0.427329	0.797516	Nerve_Tibial
Meta	ENSG00000170545.16	SMAGP	-0.793448	-0.00750989	0.427517	0.797717	Nerve_Tibial
Meta	ENSG00000103599.19	IQCH	0.793174	0.00858283	0.427677	0.797733	Nerve_Tibial
Meta	ENSG00000153827.13	TRIP12	-0.793079	-0.040859	0.427732	0.797733	Nerve_Tibial
Meta	ENSG00000164855.15	TMEM184A	-0.793022	-0.00653378	0.427765	0.797733	Nerve_Tibial
Meta	ENSG00000170190.15	SLC16A5	-0.792381	-0.0299009	0.428138	0.79828	Nerve_Tibial
Meta	ENSG00000271151.1	RP11-394I13.2	0.792158	0.0177104	0.428269	0.798373	Nerve_Tibial
Meta	ENSG00000155827.11	RNF20	0.791662	0.0218078	0.428558	0.798764	Nerve_Tibial
Meta	ENSG00000159231.5	CBR3	-0.791188	-0.0111903	0.428834	0.799092	Nerve_Tibial
Meta	ENSG00000167595.14	PROSER3	-0.790885	-0.00717438	0.429011	0.799092	Nerve_Tibial
Meta	ENSG00000146833.15	TRIM4	-0.790841	-0.00270909	0.429037	0.799092	Nerve_Tibial
Meta	ENSG00000249797.1	LINC02147	-0.790539	-0.00451121	0.429213	0.799092	Nerve_Tibial
Meta	ENSG00000179295.17	PTPN11	-0.790457	-0.044394	0.429261	0.799092	Nerve_Tibial
Meta	ENSG00000161533.11	ACOX1	0.790251	0.024286	0.429381	0.799092	Nerve_Tibial
Meta	ENSG00000198755.10	RPL10A	0.790117	0.0093654	0.429459	0.799092	Nerve_Tibial
Meta	ENSG00000164008.14	C1orf50	0.790042	0.00620307	0.429503	0.799092	Nerve_Tibial
Meta	ENSG00000144815.15	NXPE3	-0.79003	-0.0122279	0.42951	0.799092	Nerve_Tibial
Meta	ENSG00000166426.7	CRABP1	-0.789973	-0.00919444	0.429543	0.799092	Nerve_Tibial
Meta	ENSG00000057593.13	F7	0.78985	0.00504629	0.429615	0.799092	Nerve_Tibial
Meta	ENSG00000108950.11	FAM20A	0.789588	0.0156692	0.429769	0.799229	Nerve_Tibial
Meta	ENSG00000123636.17	BAZ2B	-0.78892	-0.0240629	0.430159	0.799806	Nerve_Tibial
Meta	ENSG00000267605.5	CTD-3220F14.1	-0.78866	-0.00578211	0.430311	0.799939	Nerve_Tibial
Meta	ENSG00000144026.11	ZNF514	0.787942	0.00400947	0.43073	0.80057	Nerve_Tibial
Meta	ENSG00000256427.1	RP11-118B22.4	-0.786461	-0.00894905	0.431597	0.801429	Nerve_Tibial
Meta	ENSG00000167723.14	TRPV3	0.786396	0.00375764	0.431635	0.801429	Nerve_Tibial
Meta	ENSG00000021776.10	AQR	-0.786187	-0.0126875	0.431758	0.801429	Nerve_Tibial
Meta	ENSG00000272218.1	RP11-11N5.3	-0.786101	-0.00570235	0.431808	0.801429	Nerve_Tibial
Meta	ENSG00000175322.11	ZNF519	0.785937	0.0037696	0.431904	0.801429	Nerve_Tibial
Meta	ENSG00000114166.7	KAT2B	-0.785888	-0.00405695	0.431933	0.801429	Nerve_Tibial
Meta	ENSG00000168172.8	HOOK3	-0.785656	-0.0115095	0.432069	0.801429	Nerve_Tibial
Meta	ENSG00000226669.2	RP11-509J21.4	-0.785539	-0.00313107	0.432137	0.801429	Nerve_Tibial
Meta	ENSG00000250571.6	GLI4	0.785441	0.010163	0.432195	0.801429	Nerve_Tibial
Meta	ENSG00000263002.7	ZNF234	0.78524	0.0136991	0.432313	0.801429	Nerve_Tibial
Meta	ENSG00000212127.5	TAS2R14	-0.785103	-0.00305487	0.432393	0.801429	Nerve_Tibial
Meta	ENSG00000141582.14	CBX4	-0.784766	-0.0179601	0.432591	0.801429	Nerve_Tibial
Meta	ENSG00000132825.6	PPP1R3D	0.784616	0.0129363	0.432679	0.801429	Nerve_Tibial
Meta	ENSG00000068784.12	SRBD1	0.784614	0.0158139	0.43268	0.801429	Nerve_Tibial
Meta	ENSG00000166359.10	WDR88	0.784357	0.0140917	0.432831	0.801429	Nerve_Tibial
Meta	ENSG00000155903.11	RASA2	-0.784306	-0.0381617	0.432861	0.801429	Nerve_Tibial
Meta	ENSG00000113209.8	PCDHB5	0.784193	0.00819265	0.432927	0.801429	Nerve_Tibial
Meta	ENSG00000270091.1	RP11-78O7.2	0.783941	0.0129669	0.433075	0.801429	Nerve_Tibial
Meta	ENSG00000197768.10	STPG3	0.783863	0.00488516	0.433121	0.801429	Nerve_Tibial
Meta	ENSG00000093144.18	ECHDC1	0.783542	0.0400043	0.433309	0.801429	Nerve_Tibial
Meta	ENSG00000129317.14	PUS7L	0.783516	0.0148524	0.433324	0.801429	Nerve_Tibial
Meta	ENSG00000238078.1	LINC01352	-0.783407	-0.00248817	0.433388	0.801429	Nerve_Tibial
Meta	ENSG00000129195.15	FAM64A	0.783387	0.0398147	0.4334	0.801429	Nerve_Tibial
Meta	ENSG00000131165.14	CHMP1A	0.783134	0.00595351	0.433549	0.801429	Nerve_Tibial
Meta	ENSG00000188687.17	SLC4A5	-0.782819	-0.0132545	0.433733	0.801429	Nerve_Tibial
Meta	ENSG00000164663.14	USP49	0.782751	0.0296999	0.433773	0.801429	Nerve_Tibial
Meta	ENSG00000284413.1	BTBD8	0.782747	0.0387163	0.433775	0.801429	Nerve_Tibial
Meta	ENSG00000024048.10	UBR2	-0.782665	-0.0193578	0.433824	0.801429	Nerve_Tibial
Meta	ENSG00000128829.11	EIF2AK4	-0.782627	-0.00679994	0.433846	0.801429	Nerve_Tibial
Meta	ENSG00000100968.13	NFATC4	0.782557	0.0199392	0.433887	0.801429	Nerve_Tibial
Meta	ENSG00000141756.18	FKBP10	0.782516	0.0044239	0.433912	0.801429	Nerve_Tibial
Meta	ENSG00000103047.7	TANGO6	0.782489	0.0173149	0.433928	0.801429	Nerve_Tibial
Meta	ENSG00000130193.7	THEM6	0.782478	0.0118685	0.433934	0.801429	Nerve_Tibial
Meta	ENSG00000240230.5	COX19	0.782434	0.00376987	0.433959	0.801429	Nerve_Tibial
Meta	ENSG00000184584.12	TMEM173	-0.782359	-0.013436	0.434004	0.801429	Nerve_Tibial
Meta	ENSG00000104731.13	KLHDC4	0.782012	0.00953507	0.434208	0.801657	Nerve_Tibial
Meta	ENSG00000133243.8	BTBD2	-0.781718	-0.00583981	0.43438	0.801677	Nerve_Tibial
Meta	ENSG00000015475.18	BID	0.78139	0.00910841	0.434573	0.801677	Nerve_Tibial
Meta	ENSG00000088726.15	TMEM40	-0.781252	-0.00985184	0.434654	0.801677	Nerve_Tibial
Meta	ENSG00000174606.13	ANGEL2	-0.781212	-0.00688634	0.434678	0.801677	Nerve_Tibial
Meta	ENSG00000198454.2	PRR31	-0.781201	-0.00631898	0.434684	0.801677	Nerve_Tibial
Meta	ENSG00000138152.8	BTBD16	-0.781077	-0.00417507	0.434757	0.801677	Nerve_Tibial
Meta	ENSG00000186166.8	CCDC84	-0.780827	-0.0171507	0.434904	0.801677	Nerve_Tibial
Meta	ENSG00000144827.8	ABHD10	0.780636	0.0208146	0.435017	0.801677	Nerve_Tibial
Meta	ENSG00000137502.9	RAB30	0.780623	0.0303642	0.435024	0.801677	Nerve_Tibial
Meta	ENSG00000159579.13	RSPRY1	0.780552	0.0128455	0.435066	0.801677	Nerve_Tibial
Meta	ENSG00000272690.5	LINC02018	-0.780491	-0.0015925	0.435102	0.801677	Nerve_Tibial
Meta	ENSG00000069974.15	RAB27A	0.780144	0.0132821	0.435306	0.801906	Nerve_Tibial
Meta	ENSG00000054965.10	FAM168A	-0.779827	-0.0371314	0.435493	0.802101	Nerve_Tibial
Meta	ENSG00000162745.10	OLFML2B	-0.779596	-0.0379596	0.435629	0.802204	Nerve_Tibial
Meta	ENSG00000223751.1	AC116609.2	0.778951	0.00688567	0.436008	0.802462	Nerve_Tibial
Meta	ENSG00000213020.9	ZNF611	0.778822	0.00978064	0.436084	0.802462	Nerve_Tibial
Meta	ENSG00000229108.1	MEOX2-AS1	-0.778635	-0.0248614	0.436195	0.802462	Nerve_Tibial
Meta	ENSG00000146453.12	PNLDC1	0.778598	0.00455306	0.436217	0.802462	Nerve_Tibial
Meta	ENSG00000134538.2	SLCO1B1	-0.77838	-0.00611904	0.436345	0.802462	Nerve_Tibial
Meta	ENSG00000157106.16	SMG1	0.778301	0.0189993	0.436392	0.802462	Nerve_Tibial
Meta	ENSG00000166523.7	CLEC4E	-0.778276	-0.0104616	0.436406	0.802462	Nerve_Tibial
Meta	ENSG00000154080.13	CHST9	-0.778233	-0.00667767	0.436432	0.802462	Nerve_Tibial
Meta	ENSG00000246375.2	RP11-10L7.1	-0.778078	-0.00196978	0.436523	0.802462	Nerve_Tibial
Meta	ENSG00000183287.13	CCBE1	-0.777992	-0.00956758	0.436573	0.802462	Nerve_Tibial
Meta	ENSG00000205809.9	KLRC2	-0.777595	-0.00654118	0.436808	0.802745	Nerve_Tibial
Meta	ENSG00000108344.14	PSMD3	-0.777449	-0.0221105	0.436894	0.802755	Nerve_Tibial
Meta	ENSG00000071626.16	DAZAP1	0.777029	0.0428221	0.437142	0.80299	Nerve_Tibial
Meta	ENSG00000197093.10	GAL3ST4	-0.77696	-0.0408214	0.437183	0.80299	Nerve_Tibial
Meta	ENSG00000143185.3	XCL2	-0.77674	-0.00871785	0.437312	0.803054	Nerve_Tibial
Meta	ENSG00000164754.14	RAD21	0.776339	0.0162888	0.437549	0.803054	Nerve_Tibial
Meta	ENSG00000173432.10	SAA1	0.776301	0.0084746	0.437571	0.803054	Nerve_Tibial
Meta	ENSG00000244165.1	P2RY11	0.776126	0.00691617	0.437675	0.803054	Nerve_Tibial
Meta	ENSG00000124253.10	PCK1	-0.776027	-0.0094104	0.437733	0.803054	Nerve_Tibial
Meta	ENSG00000087085.13	ACHE	-0.776011	-0.00427443	0.437742	0.803054	Nerve_Tibial
Meta	ENSG00000152583.12	SPARCL1	-0.775946	-0.0123771	0.437781	0.803054	Nerve_Tibial
Meta	ENSG00000107771.15	CCSER2	-0.775702	-0.0323088	0.437925	0.803171	Nerve_Tibial
Meta	ENSG00000154065.16	ANKRD29	0.775142	0.00926915	0.438256	0.80363	Nerve_Tibial
Meta	ENSG00000273313.1	RBAKDN	-0.77487	-0.0218333	0.438417	0.803777	Nerve_Tibial
Meta	ENSG00000214711.9	CAPN14	-0.774348	-0.0143232	0.438725	0.804195	Nerve_Tibial
Meta	ENSG00000178445.9	GLDC	0.774062	0.0104418	0.438894	0.804357	Nerve_Tibial
Meta	ENSG00000005206.16	SPPL2B	0.773764	0.0246976	0.43907	0.804532	Nerve_Tibial
Meta	ENSG00000203908.3	KHDC3L	-0.773531	-0.00596664	0.439208	0.804637	Nerve_Tibial
Meta	ENSG00000185942.11	NKAIN3	-0.773218	-0.01483	0.439394	0.804829	Nerve_Tibial
Meta	ENSG00000236485.1	LINC01945	0.77284	0.00316135	0.439617	0.805091	Nerve_Tibial
Meta	ENSG00000183977.13	PP2D1	-0.772613	-0.00904666	0.439751	0.805106	Nerve_Tibial
Meta	ENSG00000106003.12	LFNG	0.77253	0.0227955	0.4398	0.805106	Nerve_Tibial
Meta	ENSG00000205078.5	SYCE1L	-0.772339	-0.00212259	0.439913	0.805106	Nerve_Tibial
Meta	ENSG00000137601.16	NEK1	-0.772281	-0.0442838	0.439948	0.805106	Nerve_Tibial
Meta	ENSG00000151849.14	CENPJ	-0.772043	-0.0166296	0.440089	0.805216	Nerve_Tibial
Meta	ENSG00000147697.8	GSDMC	-0.771751	-0.0137314	0.440262	0.805385	Nerve_Tibial
Meta	ENSG00000149657.19	LSM14B	-0.771487	-0.0356931	0.440418	0.805523	Nerve_Tibial
Meta	ENSG00000173226.16	IQCB1	0.771231	0.00424573	0.44057	0.805564	Nerve_Tibial
Meta	ENSG00000172927.7	MYEOV	0.771177	0.0128565	0.440602	0.805564	Nerve_Tibial
Meta	ENSG00000175866.15	BAIAP2	0.77088	0.0096075	0.440778	0.805738	Nerve_Tibial
Meta	ENSG00000184860.9	SDR42E1	0.769913	0.00424037	0.441351	0.806639	Nerve_Tibial
Meta	ENSG00000177556.11	ATOX1	-0.769516	-0.0350531	0.441587	0.806921	Nerve_Tibial
Meta	ENSG00000151465.13	CDC123	-0.769082	-0.0389332	0.441845	0.807244	Nerve_Tibial
Meta	ENSG00000272644.1	RP11-33O4.1	-0.768689	-0.0147596	0.442078	0.807354	Nerve_Tibial
Meta	ENSG00000072182.12	ASIC4	0.76861	0.00920449	0.442125	0.807354	Nerve_Tibial
Meta	ENSG00000197816.13	CCDC180	0.768572	0.0126682	0.442148	0.807354	Nerve_Tibial
Meta	ENSG00000238042.5	RP11-815M8.1	-0.768287	-0.0064268	0.442317	0.80749	Nerve_Tibial
Meta	ENSG00000166816.13	LDHD	-0.768174	-0.0138857	0.442384	0.80749	Nerve_Tibial
Meta	ENSG00000129474.15	AJUBA	-0.768	-0.0267607	0.442487	0.807531	Nerve_Tibial
Meta	ENSG00000187513.8	GJA4	0.767819	0.0136801	0.442595	0.80758	Nerve_Tibial
Meta	ENSG00000128656.13	CHN1	0.767588	0.00676184	0.442732	0.807647	Nerve_Tibial
Meta	ENSG00000112701.17	SENP6	-0.767485	-0.0125032	0.442793	0.807647	Nerve_Tibial
Meta	ENSG00000139793.18	MBNL2	-0.767175	-0.0165651	0.442977	0.807834	Nerve_Tibial
Meta	ENSG00000087338.4	GMCL1	0.766865	0.0165057	0.443162	0.808023	Nerve_Tibial
Meta	ENSG00000110203.8	FOLR3	0.766388	0.00973105	0.443445	0.808142	Nerve_Tibial
Meta	ENSG00000156232.7	WHAMM	-0.766332	-0.0170008	0.443479	0.808142	Nerve_Tibial
Meta	ENSG00000088002.11	SULT2B1	0.766282	0.00730522	0.443509	0.808142	Nerve_Tibial
Meta	ENSG00000164258.11	NDUFS4	0.766192	0.016799	0.443562	0.808142	Nerve_Tibial
Meta	ENSG00000188163.7	FAM166A	0.766075	0.00435166	0.443632	0.808142	Nerve_Tibial
Meta	ENSG00000011260.13	UTP18	0.765896	0.0174388	0.443738	0.808151	Nerve_Tibial
Meta	ENSG00000178950.16	GAK	0.765794	0.0140438	0.443799	0.808151	Nerve_Tibial
Meta	ENSG00000163923.9	RPL39L	-0.765161	-0.0105116	0.444176	0.808513	Nerve_Tibial
Meta	ENSG00000180884.9	ZNF792	0.76511	0.01232	0.444206	0.808513	Nerve_Tibial
Meta	ENSG00000198092.5	TMPRSS11F	0.764895	0.0073918	0.444334	0.808513	Nerve_Tibial
Meta	ENSG00000164451.13	FAM26D	0.764692	0.00985592	0.444455	0.808513	Nerve_Tibial
Meta	ENSG00000072310.16	SREBF1	-0.764672	-0.00666839	0.444467	0.808513	Nerve_Tibial
Meta	ENSG00000227947.1	LINC01738	0.764621	0.00949366	0.444497	0.808513	Nerve_Tibial
Meta	ENSG00000204682.5	CASC10	0.764508	0.0287769	0.444565	0.808513	Nerve_Tibial
Meta	ENSG00000141934.9	PLPP2	0.763862	0.0030768	0.444949	0.809065	Nerve_Tibial
Meta	ENSG00000196565.13	HBG2	0.763559	0.0107455	0.44513	0.809211	Nerve_Tibial
Meta	ENSG00000254319.5	RP11-134O21.1	-0.763455	-0.00596583	0.445192	0.809211	Nerve_Tibial
Meta	ENSG00000055732.12	MCOLN3	-0.76312	-0.0145369	0.445392	0.809212	Nerve_Tibial
Meta	ENSG00000067141.16	NEO1	0.762837	0.0167097	0.44556	0.809212	Nerve_Tibial
Meta	ENSG00000129673.9	AANAT	-0.762776	-0.00567949	0.445597	0.809212	Nerve_Tibial
Meta	ENSG00000109047.7	RCVRN	0.762428	0.00306706	0.445805	0.809212	Nerve_Tibial
Meta	ENSG00000181045.14	SLC26A11	0.762374	0.0106068	0.445837	0.809212	Nerve_Tibial
Meta	ENSG00000113522.13	RAD50	0.762149	0.00873131	0.445971	0.809212	Nerve_Tibial
Meta	ENSG00000187775.16	DNAH17	0.762022	0.00786845	0.446047	0.809212	Nerve_Tibial
Meta	ENSG00000064886.13	CHI3L2	-0.76193	-0.0109202	0.446102	0.809212	Nerve_Tibial
Meta	ENSG00000173757.9	STAT5B	0.761923	0.0306743	0.446106	0.809212	Nerve_Tibial
Meta	ENSG00000128789.20	PSMG2	-0.76181	-0.020109	0.446173	0.809212	Nerve_Tibial
Meta	ENSG00000221944.6	TIGD1	-0.761742	-0.0115376	0.446214	0.809212	Nerve_Tibial
Meta	ENSG00000124205.15	EDN3	-0.761672	-0.00344153	0.446256	0.809212	Nerve_Tibial
Meta	ENSG00000154914.16	USP43	-0.761553	-0.0179884	0.446327	0.809212	Nerve_Tibial
Meta	ENSG00000124508.16	BTN2A2	0.761462	0.00467343	0.446381	0.809212	Nerve_Tibial
Meta	ENSG00000187624.8	C17orf97	0.7613	0.00191599	0.446478	0.809212	Nerve_Tibial
Meta	ENSG00000277758.4	ABC7-42404400C24.1	0.76128	0.0258941	0.44649	0.809212	Nerve_Tibial
Meta	ENSG00000272361.2	GS1-166A23.2	0.760931	0.00404873	0.446699	0.809443	Nerve_Tibial
Meta	ENSG00000160229.11	ZNF66	-0.760591	-0.0157457	0.446901	0.809659	Nerve_Tibial
Meta	ENSG00000141425.17	RPRD1A	-0.760193	-0.0243968	0.447139	0.809659	Nerve_Tibial
Meta	ENSG00000224397.5	SMIM25	0.760174	0.0269911	0.447151	0.809659	Nerve_Tibial
Meta	ENSG00000221968.8	FADS3	-0.760169	-0.0163395	0.447154	0.809659	Nerve_Tibial
Meta	ENSG00000141293.15	SKAP1	0.760018	0.00331266	0.447244	0.809659	Nerve_Tibial
Meta	ENSG00000108509.20	CAMTA2	0.759839	0.0127691	0.447351	0.809659	Nerve_Tibial
Meta	ENSG00000196247.11	ZNF107	-0.759781	-0.00322613	0.447386	0.809659	Nerve_Tibial
Meta	ENSG00000086289.11	EPDR1	-0.759592	-0.00680894	0.447498	0.809716	Nerve_Tibial
Meta	ENSG00000121577.13	POPDC2	-0.759308	-0.00669254	0.447669	0.809742	Nerve_Tibial
Meta	ENSG00000081041.8	CXCL2	0.759297	0.0116669	0.447675	0.809742	Nerve_Tibial
Meta	ENSG00000166257.8	SCN3B	-0.759119	-0.0144829	0.447781	0.809788	Nerve_Tibial
Meta	ENSG00000179134.15	SAMD4B	-0.758713	-0.0431448	0.448024	0.809924	Nerve_Tibial
Meta	ENSG00000104915.14	STX10	-0.758611	-0.0208656	0.448085	0.809924	Nerve_Tibial
Meta	ENSG00000056558.10	TRAF1	0.758313	0.0110002	0.448264	0.809924	Nerve_Tibial
Meta	ENSG00000204572.9	KRTAP5-10	0.758218	0.014187	0.44832	0.809924	Nerve_Tibial
Meta	ENSG00000146457.14	WTAP	0.757977	0.00791167	0.448465	0.809924	Nerve_Tibial
Meta	ENSG00000088836.12	SLC4A11	-0.757738	-0.00817358	0.448608	0.809924	Nerve_Tibial
Meta	ENSG00000282021.1	CTD-2336O2.3	-0.757685	-0.0111945	0.44864	0.809924	Nerve_Tibial
Meta	ENSG00000182512.4	GLRX5	0.757465	0.00603934	0.448771	0.809924	Nerve_Tibial
Meta	ENSG00000218510.6	LINC00339	-0.75746	-0.0026263	0.448774	0.809924	Nerve_Tibial
Meta	ENSG00000227502.2	LINC01268	-0.757326	-0.00818689	0.448854	0.809924	Nerve_Tibial
Meta	ENSG00000183474.15	GTF2H2C	0.757268	0.00335633	0.44889	0.809924	Nerve_Tibial
Meta	ENSG00000271643.1	RP11-10C24.3	0.757244	0.0107254	0.448903	0.809924	Nerve_Tibial
Meta	ENSG00000184719.11	RNLS	0.757144	0.0110529	0.448964	0.809924	Nerve_Tibial
Meta	ENSG00000129566.12	TEP1	0.757095	0.0109324	0.448993	0.809924	Nerve_Tibial
Meta	ENSG00000259359.1	RP11-327J17.2	-0.756829	-0.014933	0.449152	0.810035	Nerve_Tibial
Meta	ENSG00000283992.1	LYNX1	-0.756722	-0.00462914	0.449217	0.810035	Nerve_Tibial
Meta	ENSG00000131379.9	C3orf20	-0.756285	-0.0067574	0.449478	0.81036	Nerve_Tibial
Meta	ENSG00000186230.6	ZNF749	-0.756112	-0.00386177	0.449582	0.810365	Nerve_Tibial
Meta	ENSG00000050405.13	LIMA1	0.75582	0.0322799	0.449757	0.810365	Nerve_Tibial
Meta	ENSG00000155275.18	TRMT44	0.755788	0.0045176	0.449776	0.810365	Nerve_Tibial
Meta	ENSG00000152778.8	IFIT5	-0.755738	-0.00391912	0.449806	0.810365	Nerve_Tibial
Meta	ENSG00000271447.5	MMP28	-0.755415	-0.201525	0.45	0.810365	Nerve_Tibial
Meta	ENSG00000231024.1	AC092431.3	-0.755361	-0.00573308	0.450032	0.810365	Nerve_Tibial
Meta	ENSG00000129657.14	SEC14L1	-0.755332	-0.0118557	0.45005	0.810365	Nerve_Tibial
Meta	ENSG00000270972.1	RP11-326C3.15	0.755053	0.00309328	0.450217	0.810424	Nerve_Tibial
Meta	ENSG00000173406.15	DAB1	0.754912	0.0226793	0.450302	0.810424	Nerve_Tibial
Meta	ENSG00000101166.15	PRELID3B	0.754872	0.0143084	0.450326	0.810424	Nerve_Tibial
Meta	ENSG00000255250.1	CTD-2005H7.2	-0.754405	-0.00478319	0.450606	0.810782	Nerve_Tibial
Meta	ENSG00000099624.7	ATP5D	0.754103	0.0550859	0.450787	0.810962	Nerve_Tibial
Meta	ENSG00000153898.12	MCOLN2	-0.7538	-0.00719127	0.450969	0.811065	Nerve_Tibial
Meta	ENSG00000105464.3	GRIN2D	-0.753738	-0.00683677	0.451007	0.811065	Nerve_Tibial
Meta	ENSG00000101190.12	TCFL5	-0.753448	-0.00372394	0.451181	0.811231	Nerve_Tibial
Meta	ENSG00000166482.11	MFAP4	-0.752919	-0.0170525	0.451499	0.811657	Nerve_Tibial
Meta	ENSG00000122477.12	LRRC39	0.75249	0.0102536	0.451757	0.811924	Nerve_Tibial
Meta	ENSG00000108639.7	SYNGR2	0.7524	0.00873645	0.45181	0.811924	Nerve_Tibial
Meta	ENSG00000010626.14	LRRC23	-0.752168	-0.00466269	0.45195	0.812029	Nerve_Tibial
Meta	ENSG00000187862.11	TTC24	0.751825	0.00950675	0.452157	0.812109	Nerve_Tibial
Meta	ENSG00000228623.5	ZNF883	0.751676	0.013265	0.452246	0.812109	Nerve_Tibial
Meta	ENSG00000179241.12	LDLRAD3	-0.75148	-0.0352986	0.452364	0.812109	Nerve_Tibial
Meta	ENSG00000256806.5	C17orf100	-0.751444	-0.0133921	0.452385	0.812109	Nerve_Tibial
Meta	ENSG00000261584.1	RP11-457M11.5	-0.751371	-0.00505824	0.452429	0.812109	Nerve_Tibial
Meta	ENSG00000135801.9	TAF5L	-0.751257	-0.0169942	0.452498	0.812109	Nerve_Tibial
Meta	ENSG00000203877.8	RIPPLY2	0.751147	0.00834604	0.452564	0.812109	Nerve_Tibial
Meta	ENSG00000181027.10	FKRP	0.75056	0.00368424	0.452917	0.812502	Nerve_Tibial
Meta	ENSG00000168806.7	LCMT2	0.750513	0.00816869	0.452946	0.812502	Nerve_Tibial
Meta	ENSG00000134909.18	ARHGAP32	0.749706	0.00411975	0.453431	0.813227	Nerve_Tibial
Meta	ENSG00000040731.10	CDH10	-0.749424	-0.0102151	0.453601	0.813385	Nerve_Tibial
Meta	ENSG00000167703.14	SLC43A2	0.748805	0.0251723	0.453975	0.813701	Nerve_Tibial
Meta	ENSG00000224222.1	RP11-262I2.2	-0.748622	-0.00984775	0.454085	0.813701	Nerve_Tibial
Meta	ENSG00000234147.1	RP3-460G2.2	-0.748619	-0.0036065	0.454087	0.813701	Nerve_Tibial
Meta	ENSG00000157303.10	SUSD3	-0.748591	-0.0181569	0.454104	0.813701	Nerve_Tibial
Meta	ENSG00000149575.5	SCN2B	-0.748026	-0.0132271	0.454444	0.813749	Nerve_Tibial
Meta	ENSG00000113360.16	DROSHA	-0.747571	-0.00510121	0.454719	0.813749	Nerve_Tibial
Meta	ENSG00000267838.2	AC008746.12	-0.747509	-0.00405949	0.454756	0.813749	Nerve_Tibial
Meta	ENSG00000126453.9	BCL2L12	0.747327	0.0196749	0.454866	0.813749	Nerve_Tibial
Meta	ENSG00000141179.13	PCTP	0.747103	0.014902	0.455001	0.813749	Nerve_Tibial
Meta	ENSG00000261340.1	LINC01616	0.747095	0.00556514	0.455006	0.813749	Nerve_Tibial
Meta	ENSG00000264230.7	ANXA8L1	0.747047	0.0990454	0.455035	0.813749	Nerve_Tibial
Meta	ENSG00000156787.16	TBC1D31	0.746934	0.016373	0.455103	0.813749	Nerve_Tibial
Meta	ENSG00000138303.17	ASCC1	-0.746893	-0.0210607	0.455128	0.813749	Nerve_Tibial
Meta	ENSG00000168216.10	LMBRD1	-0.746879	-0.0299993	0.455136	0.813749	Nerve_Tibial
Meta	ENSG00000197622.12	CDC42SE1	0.746826	0.021056	0.455169	0.813749	Nerve_Tibial
Meta	ENSG00000154451.14	GBP5	-0.74676	-0.00994149	0.455208	0.813749	Nerve_Tibial
Meta	ENSG00000021826.14	CPS1	-0.746417	-0.00706057	0.455416	0.813749	Nerve_Tibial
Meta	ENSG00000105568.17	PPP2R1A	0.746326	0.0368705	0.455471	0.813749	Nerve_Tibial
Meta	ENSG00000185201.16	IFITM2	-0.746284	-0.00804146	0.455496	0.813749	Nerve_Tibial
Meta	ENSG00000117859.18	OSBPL9	0.746257	0.00795306	0.455512	0.813749	Nerve_Tibial
Meta	ENSG00000168175.14	MAPK1IP1L	-0.746137	-0.0244963	0.455585	0.813749	Nerve_Tibial
Meta	ENSG00000134245.17	WNT2B	0.746114	0.00827857	0.455598	0.813749	Nerve_Tibial
Meta	ENSG00000140650.11	PMM2	-0.745869	-0.0113501	0.455746	0.813836	Nerve_Tibial
Meta	ENSG00000186409.14	CCDC30	0.745764	0.00666523	0.45581	0.813836	Nerve_Tibial
Meta	ENSG00000124171.8	PARD6B	-0.745279	-0.0129695	0.456103	0.814046	Nerve_Tibial
Meta	ENSG00000254772.9	EEF1G	0.74515	0.0279123	0.456181	0.814046	Nerve_Tibial
Meta	ENSG00000110660.14	SLC35F2	-0.744801	-0.0349149	0.456392	0.814046	Nerve_Tibial
Meta	ENSG00000099864.17	PALM	-0.744783	-0.0264202	0.456403	0.814046	Nerve_Tibial
Meta	ENSG00000168724.14	DNAJC21	-0.744582	-0.0148179	0.456524	0.814046	Nerve_Tibial
Meta	ENSG00000203999.8	LINC01270	-0.744337	-0.00699719	0.456672	0.814046	Nerve_Tibial
Meta	ENSG00000230555.2	RP11-517P14.2	-0.744285	-0.0140702	0.456704	0.814046	Nerve_Tibial
Meta	ENSG00000119714.10	GPR68	0.744242	0.026152	0.45673	0.814046	Nerve_Tibial
Meta	ENSG00000168394.10	TAP1	0.744185	0.0112802	0.456764	0.814046	Nerve_Tibial
Meta	ENSG00000132975.7	GPR12	-0.744	-0.0124116	0.456877	0.814046	Nerve_Tibial
Meta	ENSG00000007171.16	NOS2	0.743953	0.00245265	0.456905	0.814046	Nerve_Tibial
Meta	ENSG00000152944.8	MED21	0.74395	0.0131823	0.456906	0.814046	Nerve_Tibial
Meta	ENSG00000120008.15	WDR11	-0.743375	-0.00311322	0.457255	0.814521	Nerve_Tibial
Meta	ENSG00000132906.17	CASP9	0.742977	0.00600664	0.457495	0.814544	Nerve_Tibial
Meta	ENSG00000134247.9	PTGFRN	0.742764	0.00772734	0.457624	0.814544	Nerve_Tibial
Meta	ENSG00000185864.16	NPIPB4	0.742725	0.00124785	0.457648	0.814544	Nerve_Tibial
Meta	ENSG00000250067.11	YJEFN3	-0.742637	-0.0102161	0.457701	0.814544	Nerve_Tibial
Meta	ENSG00000145996.11	CDKAL1	0.742531	0.0060816	0.457765	0.814544	Nerve_Tibial
Meta	ENSG00000272374.1	RP3-329A5.8	0.742182	0.0152139	0.457977	0.814544	Nerve_Tibial
Meta	ENSG00000227533.5	SLC2A1-AS1	0.742126	0.00318184	0.458011	0.814544	Nerve_Tibial
Meta	ENSG00000166333.13	ILK	-0.741982	-0.00594442	0.458098	0.814544	Nerve_Tibial
Meta	ENSG00000137218.10	FRS3	0.74196	0.0146223	0.458111	0.814544	Nerve_Tibial
Meta	ENSG00000198171.12	DDRGK1	0.741956	0.0235795	0.458114	0.814544	Nerve_Tibial
Meta	ENSG00000037474.14	NSUN2	-0.741674	-0.00237341	0.458285	0.814544	Nerve_Tibial
Meta	ENSG00000101353.14	MROH8	-0.741473	-0.00739607	0.458407	0.814544	Nerve_Tibial
Meta	ENSG00000268926.2	RP11-180I4.4	0.741467	0.00667749	0.45841	0.814544	Nerve_Tibial
Meta	ENSG00000135723.13	FHOD1	-0.741266	-0.0109515	0.458532	0.814544	Nerve_Tibial
Meta	ENSG00000075213.10	SEMA3A	0.741121	0.0092656	0.45862	0.814544	Nerve_Tibial
Meta	ENSG00000169914.5	OTUD3	-0.74102	-0.0038287	0.458681	0.814544	Nerve_Tibial
Meta	ENSG00000141540.10	TTYH2	0.740936	0.0141691	0.458732	0.814544	Nerve_Tibial
Meta	ENSG00000167323.11	STIM1	-0.740928	-0.0142	0.458737	0.814544	Nerve_Tibial
Meta	ENSG00000186777.11	ZNF732	-0.740674	-0.00840215	0.458891	0.814673	Nerve_Tibial
Meta	ENSG00000053372.4	MRTO4	-0.740145	-0.0187074	0.459212	0.814891	Nerve_Tibial
Meta	ENSG00000073331.17	ALPK1	-0.740135	-0.00711303	0.459218	0.814891	Nerve_Tibial
Meta	ENSG00000048392.11	RRM2B	-0.740068	-0.0143588	0.459259	0.814891	Nerve_Tibial
Meta	ENSG00000134545.13	KLRC1	-0.739672	-0.00608739	0.459499	0.81512	Nerve_Tibial
Meta	ENSG00000092094.10	OSGEP	0.739585	0.00609422	0.459552	0.81512	Nerve_Tibial
Meta	ENSG00000048052.21	HDAC9	-0.738324	-0.0205736	0.460318	0.816334	Nerve_Tibial
Meta	ENSG00000185019.16	UBOX5	-0.73806	-0.013938	0.460478	0.816473	Nerve_Tibial
Meta	ENSG00000115568.15	ZNF142	0.737883	0.0183128	0.460586	0.816519	Nerve_Tibial
Meta	ENSG00000129003.15	VPS13C	-0.73773	-0.0131529	0.460678	0.816538	Nerve_Tibial
Meta	ENSG00000106605.10	BLVRA	0.737506	0.0084469	0.460815	0.816634	Nerve_Tibial
Meta	ENSG00000196975.15	ANXA4	-0.737009	-0.0179	0.461117	0.816757	Nerve_Tibial
Meta	ENSG00000262165.2	RP11-81A22.5	-0.736977	-0.00592246	0.461136	0.816757	Nerve_Tibial
Meta	ENSG00000146755.10	TRIM50	0.73689	0.00965231	0.461189	0.816757	Nerve_Tibial
Meta	ENSG00000186648.14	CARMIL3	-0.736759	-0.0127154	0.461269	0.816757	Nerve_Tibial
Meta	ENSG00000105202.8	FBL	0.736719	0.022051	0.461293	0.816757	Nerve_Tibial
Meta	ENSG00000147874.10	HAUS6	0.736562	0.0203284	0.461389	0.81678	Nerve_Tibial
Meta	ENSG00000028310.17	BRD9	-0.736295	-0.0121757	0.461551	0.81678	Nerve_Tibial
Meta	ENSG00000196262.13	PPIA	-0.73609	-0.0241833	0.461676	0.81678	Nerve_Tibial
Meta	ENSG00000188859.6	FAM78B	0.735915	0.0238765	0.461782	0.81678	Nerve_Tibial
Meta	ENSG00000010278.12	CD9	0.735851	0.0411114	0.461822	0.81678	Nerve_Tibial
Meta	ENSG00000160753.15	RUSC1	0.735846	0.0277584	0.461824	0.81678	Nerve_Tibial
Meta	ENSG00000130294.15	KIF1A	-0.735756	-0.0477134	0.461879	0.81678	Nerve_Tibial
Meta	ENSG00000136783.9	NIPSNAP3A	0.735557	0.0044985	0.462	0.816845	Nerve_Tibial
Meta	ENSG00000138175.8	ARL3	-0.735427	-0.0222124	0.46208	0.816845	Nerve_Tibial
Meta	ENSG00000005189.19	AC004381.6	-0.735229	-0.0315844	0.4622	0.816914	Nerve_Tibial
Meta	ENSG00000020922.12	MRE11	0.734826	0.00282852	0.462446	0.817203	Nerve_Tibial
Meta	ENSG00000136869.13	TLR4	-0.734501	-0.0171776	0.462643	0.817407	Nerve_Tibial
Meta	ENSG00000106686.16	SPATA6L	-0.734261	-0.00626077	0.46279	0.817521	Nerve_Tibial
Meta	ENSG00000255374.3	TAS2R43	0.733476	0.00252038	0.463268	0.818194	Nerve_Tibial
Meta	ENSG00000224950.2	RP5-1086K13.1	-0.733367	-0.0220103	0.463335	0.818194	Nerve_Tibial
Meta	ENSG00000172568.4	FNDC9	-0.732602	-0.00878243	0.463801	0.818873	Nerve_Tibial
Meta	ENSG00000105258.8	POLR2I	-0.732178	-0.0121584	0.46406	0.819173	Nerve_Tibial
Meta	ENSG00000090661.11	CERS4	0.732054	0.00746096	0.464135	0.819173	Nerve_Tibial
Meta	ENSG00000148331.11	ASB6	-0.731467	-0.0221719	0.464494	0.819661	Nerve_Tibial
Meta	ENSG00000135828.11	RNASEL	-0.730404	-0.00660789	0.465143	0.820361	Nerve_Tibial
Meta	ENSG00000251136.8	RP11-37B2.1	0.730397	0.00499337	0.465148	0.820361	Nerve_Tibial
Meta	ENSG00000136010.13	ALDH1L2	0.730392	0.0141086	0.465151	0.820361	Nerve_Tibial
Meta	ENSG00000135341.17	MAP3K7	-0.73007	-0.036166	0.465348	0.820361	Nerve_Tibial
Meta	ENSG00000272663.1	RP11-191L17.1	0.730056	0.0112318	0.465356	0.820361	Nerve_Tibial
Meta	ENSG00000196312.12	MFSD14C	-0.730011	-0.0245583	0.465383	0.820361	Nerve_Tibial
Meta	ENSG00000187715.13	KBTBD12	0.729873	0.00511074	0.465468	0.820365	Nerve_Tibial
Meta	ENSG00000249816.6	LINC00964	0.72939	0.0108378	0.465763	0.820721	Nerve_Tibial
Meta	ENSG00000167759.12	KLK13	0.729221	0.0164145	0.465867	0.820721	Nerve_Tibial
Meta	ENSG00000178226.10	PRSS36	-0.729139	-0.017289	0.465917	0.820721	Nerve_Tibial
Meta	ENSG00000060982.14	BCAT1	0.728905	0.00401508	0.46606	0.820828	Nerve_Tibial
Meta	ENSG00000218739.9	CEBPZOS	0.728685	0.00755336	0.466195	0.82092	Nerve_Tibial
Meta	ENSG00000111432.4	FZD10	-0.72803	-0.00774895	0.466596	0.821365	Nerve_Tibial
Meta	ENSG00000111057.10	KRT18	0.728004	0.0202208	0.466611	0.821365	Nerve_Tibial
Meta	ENSG00000198870.7	STKLD1	-0.727779	-0.0300694	0.466749	0.821401	Nerve_Tibial
Meta	ENSG00000165650.11	PDZD8	-0.7277	-0.00666777	0.466797	0.821401	Nerve_Tibial
Meta	ENSG00000184517.11	ZFP1	-0.727462	-0.00809968	0.466943	0.821514	Nerve_Tibial
Meta	ENSG00000150054.18	MPP7	-0.726743	-0.00796284	0.467383	0.822143	Nerve_Tibial
Meta	ENSG00000168818.9	STX18	-0.726298	-0.00746001	0.467656	0.822478	Nerve_Tibial
Meta	ENSG00000137944.17	KYAT3	-0.725546	-0.00405672	0.468117	0.823144	Nerve_Tibial
Meta	ENSG00000013588.7	GPRC5A	-0.725317	-0.0132503	0.468258	0.823144	Nerve_Tibial
Meta	ENSG00000146085.7	MUT	-0.725159	-0.0109842	0.468354	0.823144	Nerve_Tibial
Meta	ENSG00000013293.5	SLC7A14	-0.725143	-0.0040291	0.468365	0.823144	Nerve_Tibial
Meta	ENSG00000160179.18	ABCG1	-0.724379	-0.0203964	0.468833	0.82351	Nerve_Tibial
Meta	ENSG00000100029.17	PES1	0.724333	0.0263399	0.468861	0.82351	Nerve_Tibial
Meta	ENSG00000154227.13	CERS3	-0.724009	-0.00373001	0.46906	0.82351	Nerve_Tibial
Meta	ENSG00000198625.12	MDM4	-0.723928	-0.0154364	0.46911	0.82351	Nerve_Tibial
Meta	ENSG00000197253.13	TPSB2	0.723898	0.00416659	0.469128	0.82351	Nerve_Tibial
Meta	ENSG00000158483.15	FAM86C1	-0.723872	-0.00539417	0.469144	0.82351	Nerve_Tibial
Meta	ENSG00000187583.10	PLEKHN1	0.723862	0.00458578	0.46915	0.82351	Nerve_Tibial
Meta	ENSG00000054523.17	KIF1B	-0.723528	-0.0142156	0.469356	0.823725	Nerve_Tibial
Meta	ENSG00000198754.5	OXCT2	0.722979	0.00312018	0.469693	0.823921	Nerve_Tibial
Meta	ENSG00000164197.11	RNF180	-0.722949	-0.0188669	0.469711	0.823921	Nerve_Tibial
Meta	ENSG00000163521.15	GLB1L	-0.722942	-0.00516627	0.469715	0.823921	Nerve_Tibial
Meta	ENSG00000239521.7	GATS	0.722805	0.00495434	0.4698	0.823925	Nerve_Tibial
Meta	ENSG00000149308.16	NPAT	-0.722666	-0.0093419	0.469885	0.823929	Nerve_Tibial
Meta	ENSG00000273355.1	RP11-672L10.6	-0.722469	-0.0191292	0.470006	0.823997	Nerve_Tibial
Meta	ENSG00000137267.5	TUBB2A	-0.722171	-0.00891219	0.470189	0.824173	Nerve_Tibial
Meta	ENSG00000232098.3	CTD-2619J13.14	0.721706	0.0104728	0.470475	0.82453	Nerve_Tibial
Meta	ENSG00000158528.11	PPP1R9A	-0.721294	-0.0530091	0.470728	0.824829	Nerve_Tibial
Meta	ENSG00000129151.8	BBOX1	-0.720962	-0.00705131	0.470933	0.824934	Nerve_Tibial
Meta	ENSG00000111300.9	NAA25	-0.720768	-0.0213879	0.471052	0.824934	Nerve_Tibial
Meta	ENSG00000119927.13	GPAM	-0.720708	-0.0158095	0.471089	0.824934	Nerve_Tibial
Meta	ENSG00000172554.11	SNTG2	-0.720424	-0.00432274	0.471264	0.824934	Nerve_Tibial
Meta	ENSG00000122507.20	BBS9	0.720345	0.00963912	0.471313	0.824934	Nerve_Tibial
Meta	ENSG00000116774.11	OLFML3	0.720091	0.0121869	0.471469	0.824934	Nerve_Tibial
Meta	ENSG00000186529.15	CYP4F3	-0.720068	-0.00695509	0.471483	0.824934	Nerve_Tibial
Meta	ENSG00000108465.14	CDK5RAP3	-0.720033	-0.00620857	0.471505	0.824934	Nerve_Tibial
Meta	ENSG00000006530.15	AGK	0.719663	0.00687118	0.471733	0.824934	Nerve_Tibial
Meta	ENSG00000148153.13	INIP	-0.719587	-0.0097806	0.471779	0.824934	Nerve_Tibial
Meta	ENSG00000272994.1	RP11-332H14.2	-0.719583	-0.00465938	0.471782	0.824934	Nerve_Tibial
Meta	ENSG00000271109.1	CTC-523E23.11	-0.719525	-0.0113645	0.471817	0.824934	Nerve_Tibial
Meta	ENSG00000184277.12	TM2D3	0.719451	0.0183161	0.471863	0.824934	Nerve_Tibial
Meta	ENSG00000197265.8	GTF2E2	-0.719297	-0.0215319	0.471958	0.824955	Nerve_Tibial
Meta	ENSG00000173960.13	UBXN2A	0.718677	0.0194719	0.47234	0.825368	Nerve_Tibial
Meta	ENSG00000164125.15	FAM198B	0.718646	0.0159452	0.472359	0.825368	Nerve_Tibial
Meta	ENSG00000164849.9	GPR146	0.718357	0.0108508	0.472537	0.825407	Nerve_Tibial
Meta	ENSG00000158623.14	COPG2	-0.7183	-0.00778557	0.472572	0.825407	Nerve_Tibial
Meta	ENSG00000139197.10	PEX5	-0.718206	-0.00265664	0.47263	0.825407	Nerve_Tibial
Meta	ENSG00000132793.11	LPIN3	-0.717038	-0.0137575	0.473351	0.826408	Nerve_Tibial
Meta	ENSG00000099810.18	MTAP	-0.717008	-0.00734062	0.473369	0.826408	Nerve_Tibial
Meta	ENSG00000110583.12	NAA40	-0.71649	-0.0302473	0.473689	0.826684	Nerve_Tibial
Meta	ENSG00000058729.10	RIOK2	-0.71634	-0.0107359	0.473781	0.826684	Nerve_Tibial
Meta	ENSG00000174564.12	IL20RB	-0.71627	-0.00323631	0.473824	0.826684	Nerve_Tibial
Meta	ENSG00000237595.3	RP11-112L6.3	0.716216	0.0148272	0.473858	0.826684	Nerve_Tibial
Meta	ENSG00000149260.15	CAPN5	0.715443	0.00694869	0.474335	0.827106	Nerve_Tibial
Meta	ENSG00000122218.14	COPA	-0.715432	-0.00797917	0.474342	0.827106	Nerve_Tibial
Meta	ENSG00000101413.11	RPRD1B	-0.715421	-0.0100067	0.474349	0.827106	Nerve_Tibial
Meta	ENSG00000229178.1	AC069513.4	0.715002	0.00385912	0.474608	0.827412	Nerve_Tibial
Meta	ENSG00000188290.10	HES4	0.714804	0.0102206	0.47473	0.827469	Nerve_Tibial
Meta	ENSG00000085063.14	CD59	-0.71415	-0.00965906	0.475135	0.827469	Nerve_Tibial
Meta	ENSG00000140983.13	RHOT2	-0.714099	-0.0213103	0.475166	0.827469	Nerve_Tibial
Meta	ENSG00000158793.13	NIT1	0.714076	0.00898468	0.47518	0.827469	Nerve_Tibial
Meta	ENSG00000157693.14	TMEM268	-0.713907	-0.0176174	0.475285	0.827469	Nerve_Tibial
Meta	ENSG00000145002.12	FAM86B2	0.713554	0.0107109	0.475503	0.827469	Nerve_Tibial
Meta	ENSG00000079332.14	SAR1A	-0.713534	-0.0059019	0.475515	0.827469	Nerve_Tibial
Meta	ENSG00000087008.15	ACOX3	0.713327	0.0044651	0.475644	0.827469	Nerve_Tibial
Meta	ENSG00000174586.10	ZNF497	-0.713029	-0.00553643	0.475828	0.827469	Nerve_Tibial
Meta	ENSG00000269978.1	RP11-338N10.3	-0.713015	-0.00413527	0.475836	0.827469	Nerve_Tibial
Meta	ENSG00000197576.13	HOXA4	0.71297	0.00690026	0.475864	0.827469	Nerve_Tibial
Meta	ENSG00000124067.16	SLC12A4	-0.712966	-0.0131237	0.475867	0.827469	Nerve_Tibial
Meta	ENSG00000149179.13	C11orf49	0.712949	0.0114474	0.475877	0.827469	Nerve_Tibial
Meta	ENSG00000136243.16	NUPL2	0.712568	0.00449069	0.476113	0.827469	Nerve_Tibial
Meta	ENSG00000155111.14	CDK19	0.712475	0.0172871	0.476171	0.827469	Nerve_Tibial
Meta	ENSG00000166557.12	TMED3	-0.712451	-0.0115236	0.476186	0.827469	Nerve_Tibial
Meta	ENSG00000140396.12	NCOA2	-0.712151	-0.0235145	0.476372	0.827469	Nerve_Tibial
Meta	ENSG00000231389.7	HLA-DPA1	-0.712042	-0.00592596	0.476439	0.827469	Nerve_Tibial
Meta	ENSG00000197321.14	SVIL	0.711787	0.0354941	0.476597	0.827469	Nerve_Tibial
Meta	ENSG00000186684.12	CYP27C1	-0.711779	-0.013039	0.476602	0.827469	Nerve_Tibial
Meta	ENSG00000085733.15	CTTN	-0.711655	-0.0222278	0.476679	0.827469	Nerve_Tibial
Meta	ENSG00000138190.16	EXOC6	-0.711593	-0.030937	0.476717	0.827469	Nerve_Tibial
Meta	ENSG00000128228.4	SDF2L1	-0.711432	-0.060035	0.476816	0.827469	Nerve_Tibial
Meta	ENSG00000185652.11	NTF3	0.711329	0.0155083	0.476881	0.827469	Nerve_Tibial
Meta	ENSG00000281162.2	LINC01127	0.711252	0.0130008	0.476928	0.827469	Nerve_Tibial
Meta	ENSG00000260274.1	RP11-817O13.8	-0.711149	-0.00511328	0.476992	0.827469	Nerve_Tibial
Meta	ENSG00000110448.10	CD5	-0.710803	-0.00565593	0.477206	0.827469	Nerve_Tibial
Meta	ENSG00000178460.17	MCMDC2	-0.710701	-0.00945816	0.477269	0.827469	Nerve_Tibial
Meta	ENSG00000008294.20	SPAG9	0.710327	0.012793	0.477501	0.827469	Nerve_Tibial
Meta	ENSG00000089505.17	CMTM1	-0.710081	-0.0188739	0.477654	0.827469	Nerve_Tibial
Meta	ENSG00000134897.13	BIVM	0.710021	0.00906028	0.477691	0.827469	Nerve_Tibial
Meta	ENSG00000102882.11	MAPK3	0.709943	0.0104393	0.477739	0.827469	Nerve_Tibial
Meta	ENSG00000090659.17	CD209	-0.709819	-0.0245793	0.477817	0.827469	Nerve_Tibial
Meta	ENSG00000186575.17	NF2	0.709727	0.0233645	0.477874	0.827469	Nerve_Tibial
Meta	ENSG00000132646.10	PCNA	0.709587	0.0110507	0.477961	0.827469	Nerve_Tibial
Meta	ENSG00000183571.10	PGPEP1L	-0.709549	-0.0103239	0.477984	0.827469	Nerve_Tibial
Meta	ENSG00000283196.1	RP4-614C10.2	0.709484	0.0142879	0.478024	0.827469	Nerve_Tibial
Meta	ENSG00000212719.10	C17orf51	-0.70947	-0.0126586	0.478033	0.827469	Nerve_Tibial
Meta	ENSG00000204463.12	BAG6	-0.709356	-0.00896606	0.478103	0.827469	Nerve_Tibial
Meta	ENSG00000082438.15	COBLL1	-0.709318	-0.0219217	0.478127	0.827469	Nerve_Tibial
Meta	ENSG00000126267.8	COX6B1	0.709112	0.010278	0.478255	0.827469	Nerve_Tibial
Meta	ENSG00000140600.16	SH3GL3	0.70907	0.0033545	0.478281	0.827469	Nerve_Tibial
Meta	ENSG00000100401.19	RANGAP1	0.709003	0.0140324	0.478323	0.827469	Nerve_Tibial
Meta	ENSG00000187105.8	HEATR4	-0.708999	-0.00329148	0.478325	0.827469	Nerve_Tibial
Meta	ENSG00000249378.5	LINC01060	0.708924	0.00229628	0.478372	0.827469	Nerve_Tibial
Meta	ENSG00000172116.21	CD8B	-0.708577	-0.0265303	0.478587	0.827699	Nerve_Tibial
Meta	ENSG00000169230.9	PRELID1	0.708325	0.0230462	0.478743	0.827825	Nerve_Tibial
Meta	ENSG00000134815.18	DHX34	0.708144	0.00863221	0.478856	0.827834	Nerve_Tibial
Meta	ENSG00000042493.15	CAPG	0.70805	0.00631923	0.478914	0.827834	Nerve_Tibial
Meta	ENSG00000129204.16	USP6	0.707905	0.0042654	0.479004	0.827846	Nerve_Tibial
Meta	ENSG00000261244.1	RP11-114H24.7	0.707655	0.00506935	0.479159	0.827946	Nerve_Tibial
Meta	ENSG00000125844.15	RRBP1	0.707439	0.0314057	0.479294	0.827946	Nerve_Tibial
Meta	ENSG00000198892.6	SHISA4	-0.707411	-0.00497074	0.479311	0.827946	Nerve_Tibial
Meta	ENSG00000204287.13	HLA-DRA	0.707066	0.0452445	0.479526	0.828174	Nerve_Tibial
Meta	ENSG00000103404.14	USP31	0.706608	0.0161091	0.47981	0.828521	Nerve_Tibial
Meta	ENSG00000184677.16	ZBTB40	-0.705867	-0.0343533	0.480271	0.828962	Nerve_Tibial
Meta	ENSG00000163554.12	SPTA1	-0.705866	-0.00279586	0.480271	0.828962	Nerve_Tibial
Meta	ENSG00000272905.1	RP11-265E18.1	-0.705715	-0.0106215	0.480365	0.828962	Nerve_Tibial
Meta	ENSG00000166833.19	NAV2	-0.705663	-0.00803659	0.480397	0.828962	Nerve_Tibial
Meta	ENSG00000261587.2	TMEM249	0.705246	0.00795183	0.480657	0.829267	Nerve_Tibial
Meta	ENSG00000169006.6	NTSR2	0.705051	0.0188895	0.480778	0.829282	Nerve_Tibial
Meta	ENSG00000186153.16	WWOX	0.704762	0.00488813	0.480958	0.829282	Nerve_Tibial
Meta	ENSG00000110944.8	IL23A	0.704728	0.011347	0.48098	0.829282	Nerve_Tibial
Meta	ENSG00000166548.15	TK2	-0.704698	-0.0100986	0.480999	0.829282	Nerve_Tibial
Meta	ENSG00000106780.8	MEGF9	0.704339	0.0464635	0.481222	0.829403	Nerve_Tibial
Meta	ENSG00000118514.13	ALDH8A1	0.704318	0.0018652	0.481235	0.829403	Nerve_Tibial
Meta	ENSG00000125457.13	MIF4GD	-0.704074	-0.0131159	0.481387	0.829521	Nerve_Tibial
Meta	ENSG00000132881.11	RSG1	0.703358	0.00998264	0.481833	0.830146	Nerve_Tibial
Meta	ENSG00000118507.15	AKAP7	0.702777	0.00433165	0.482194	0.830374	Nerve_Tibial
Meta	ENSG00000283503.1	LINC01902	-0.702772	-0.00451858	0.482198	0.830374	Nerve_Tibial
Meta	ENSG00000105849.5	TWISTNB	-0.702745	-0.00922059	0.482215	0.830374	Nerve_Tibial
Meta	ENSG00000242553.1	AP001432.14	-0.702072	-0.0117032	0.482634	0.830757	Nerve_Tibial
Meta	ENSG00000183840.6	GPR39	0.701964	0.00960228	0.482702	0.830757	Nerve_Tibial
Meta	ENSG00000273033.2	LINC02035	0.701889	0.00894242	0.482748	0.830757	Nerve_Tibial
Meta	ENSG00000170276.5	HSPB2	-0.701741	-0.0190393	0.482841	0.830757	Nerve_Tibial
Meta	ENSG00000269190.5	FBXO17	0.701721	0.00424908	0.482853	0.830757	Nerve_Tibial
Meta	ENSG00000277159.1	RP11-88E10.4	0.701313	0.00699917	0.483108	0.831052	Nerve_Tibial
Meta	ENSG00000105364.13	MRPL4	0.700613	0.00967115	0.483544	0.83166	Nerve_Tibial
Meta	ENSG00000134825.15	TMEM258	0.700329	0.0167802	0.483722	0.831821	Nerve_Tibial
Meta	ENSG00000205177.6	C11orf91	-0.700084	-0.00995573	0.483875	0.831941	Nerve_Tibial
Meta	ENSG00000272333.5	KMT2B	-0.699687	-0.0170484	0.484123	0.832107	Nerve_Tibial
Meta	ENSG00000087157.18	PGS1	0.699663	0.0104755	0.484138	0.832107	Nerve_Tibial
Meta	ENSG00000133961.19	NUMB	0.699523	0.006351	0.484225	0.832113	Nerve_Tibial
Meta	ENSG00000041988.15	THAP3	0.699229	0.0132278	0.484409	0.832286	Nerve_Tibial
Meta	ENSG00000119401.10	TRIM32	0.698875	0.0157185	0.48463	0.832417	Nerve_Tibial
Meta	ENSG00000115275.11	MOGS	-0.698747	-0.0100919	0.48471	0.832417	Nerve_Tibial
Meta	ENSG00000219545.11	UMAD1	0.698707	0.00618567	0.484735	0.832417	Nerve_Tibial
Meta	ENSG00000182253.14	SYNM	0.698397	0.00388164	0.484929	0.832562	Nerve_Tibial
Meta	ENSG00000159884.11	CCDC107	0.698166	0.0118805	0.485074	0.832562	Nerve_Tibial
Meta	ENSG00000158966.13	CACHD1	0.698024	0.0250973	0.485162	0.832562	Nerve_Tibial
Meta	ENSG00000225096.1	XXbac-BPG55C20.7	-0.697987	-0.018164	0.485185	0.832562	Nerve_Tibial
Meta	ENSG00000104332.11	SFRP1	-0.697848	-0.0102481	0.485273	0.832562	Nerve_Tibial
Meta	ENSG00000174226.8	SNX31	-0.697629	-0.00201088	0.485409	0.832562	Nerve_Tibial
Meta	ENSG00000106809.10	OGN	0.697596	0.00595415	0.48543	0.832562	Nerve_Tibial
Meta	ENSG00000086061.15	DNAJA1	-0.697365	-0.0285489	0.485575	0.832562	Nerve_Tibial
Meta	ENSG00000129744.2	ART1	-0.697131	-0.00277331	0.485721	0.832562	Nerve_Tibial
Meta	ENSG00000163931.15	TKT	-0.697003	-0.0153127	0.485801	0.832562	Nerve_Tibial
Meta	ENSG00000270020.1	RP11-463O9.9	-0.696652	-0.00254259	0.48602	0.832562	Nerve_Tibial
Meta	ENSG00000119383.19	PTPA	-0.696553	-0.00690779	0.486082	0.832562	Nerve_Tibial
Meta	ENSG00000163710.7	PCOLCE2	0.69649	0.0213287	0.486122	0.832562	Nerve_Tibial
Meta	ENSG00000105613.9	MAST1	-0.696475	-0.00826324	0.486132	0.832562	Nerve_Tibial
Meta	ENSG00000267058.1	RP11-15A1.3	-0.696289	-0.00552913	0.486248	0.832562	Nerve_Tibial
Meta	ENSG00000184702.17	2025-09-05	0.696219	0.0180207	0.486292	0.832562	Nerve_Tibial
Meta	ENSG00000127084.17	FGD3	0.696181	0.00682022	0.486316	0.832562	Nerve_Tibial
Meta	ENSG00000135632.11	SMYD5	-0.696086	-0.00610263	0.486375	0.832562	Nerve_Tibial
Meta	ENSG00000143850.13	PLEKHA6	0.695799	0.0055162	0.486555	0.832562	Nerve_Tibial
Meta	ENSG00000101452.14	DHX35	0.695773	0.0107913	0.486571	0.832562	Nerve_Tibial
Meta	ENSG00000196562.14	SULF2	-0.695771	-0.0150342	0.486572	0.832562	Nerve_Tibial
Meta	ENSG00000100991.11	TRPC4AP	-0.695186	-0.0126293	0.486939	0.832829	Nerve_Tibial
Meta	ENSG00000090054.13	SPTLC1	-0.695151	-0.0154251	0.486961	0.832829	Nerve_Tibial
Meta	ENSG00000147889.17	CDKN2A	0.694902	0.0153108	0.487117	0.832829	Nerve_Tibial
Meta	ENSG00000215218.3	UBE2QL1	-0.694867	-0.0206093	0.487139	0.832829	Nerve_Tibial
Meta	ENSG00000130147.15	SH3BP4	0.694856	0.00833967	0.487145	0.832829	Nerve_Tibial
Meta	ENSG00000231437.3	LINC01750	0.694701	0.00767595	0.487243	0.832853	Nerve_Tibial
Meta	ENSG00000198105.13	ZNF248	-0.694435	-0.0171363	0.487409	0.832995	Nerve_Tibial
Meta	ENSG00000154001.13	PPP2R5E	0.694298	0.0123704	0.487496	0.833	Nerve_Tibial
Meta	ENSG00000015153.14	YAF2	-0.693837	-0.0149251	0.487784	0.833306	Nerve_Tibial
Meta	ENSG00000220161.4	LINC02076	-0.693745	-0.00588235	0.487842	0.833306	Nerve_Tibial
Meta	ENSG00000142867.12	BCL10	-0.693284	-0.00982241	0.488131	0.83345	Nerve_Tibial
Meta	ENSG00000099204.18	ABLIM1	0.693193	0.0255244	0.488188	0.83345	Nerve_Tibial
Meta	ENSG00000152760.9	TCTEX1D1	0.693121	0.00427245	0.488233	0.83345	Nerve_Tibial
Meta	ENSG00000151360.9	ALLC	0.693079	0.0233788	0.48826	0.83345	Nerve_Tibial
Meta	ENSG00000183605.16	SFXN4	0.692438	0.00195625	0.488662	0.833528	Nerve_Tibial
Meta	ENSG00000111880.15	RNGTT	0.692283	0.010981	0.48876	0.833528	Nerve_Tibial
Meta	ENSG00000174123.10	TLR10	-0.692111	-0.0204008	0.488867	0.833528	Nerve_Tibial
Meta	ENSG00000163428.3	LRRC58	0.691882	0.0128527	0.489011	0.833528	Nerve_Tibial
Meta	ENSG00000260693.1	AC026150.8	-0.691519	-0.00931288	0.489239	0.833528	Nerve_Tibial
Meta	ENSG00000137486.16	ARRB1	-0.691444	-0.0113921	0.489287	0.833528	Nerve_Tibial
Meta	ENSG00000122386.10	ZNF205	0.691394	0.0168289	0.489318	0.833528	Nerve_Tibial
Meta	ENSG00000033170.16	FUT8	-0.691365	-0.016313	0.489336	0.833528	Nerve_Tibial
Meta	ENSG00000109956.12	B3GAT1	0.691254	0.0110583	0.489406	0.833528	Nerve_Tibial
Meta	ENSG00000099308.10	MAST3	0.690997	0.0148036	0.489568	0.833528	Nerve_Tibial
Meta	ENSG00000132256.18	TRIM5	0.690844	0.0121937	0.489663	0.833528	Nerve_Tibial
Meta	ENSG00000100028.11	SNRPD3	-0.690836	-0.0308744	0.489669	0.833528	Nerve_Tibial
Meta	ENSG00000156990.14	RPUSD3	-0.690771	-0.0077712	0.489709	0.833528	Nerve_Tibial
Meta	ENSG00000078699.21	CBFA2T2	0.690706	0.0200215	0.48975	0.833528	Nerve_Tibial
Meta	ENSG00000122674.11	CCZ1	-0.690679	-0.00178403	0.489767	0.833528	Nerve_Tibial
Meta	ENSG00000147642.16	SYBU	-0.690364	-0.00996846	0.489965	0.833528	Nerve_Tibial
Meta	ENSG00000178104.19	PDE4DIP	-0.690363	-0.087993	0.489966	0.833528	Nerve_Tibial
Meta	ENSG00000172244.8	C5orf34	-0.690204	-0.013002	0.490066	0.833528	Nerve_Tibial
Meta	ENSG00000162669.15	HFM1	-0.690152	-0.00214192	0.490098	0.833528	Nerve_Tibial
Meta	ENSG00000064012.21	CASP8	0.690043	0.00519282	0.490167	0.833528	Nerve_Tibial
Meta	ENSG00000225489.6	RP11-390F4.3	-0.689916	-0.0206174	0.490247	0.833528	Nerve_Tibial
Meta	ENSG00000115947.13	ORC4	0.689821	0.00684266	0.490307	0.833528	Nerve_Tibial
Meta	ENSG00000106692.13	FKTN	-0.689634	-0.01865	0.490424	0.833528	Nerve_Tibial
Meta	ENSG00000012963.14	UBR7	-0.689465	-0.0223767	0.490531	0.833528	Nerve_Tibial
Meta	ENSG00000173905.8	GOLIM4	-0.68945	-0.00708728	0.49054	0.833528	Nerve_Tibial
Meta	ENSG00000238290.1	RP11-431K24.1	0.689443	0.0119105	0.490544	0.833528	Nerve_Tibial
Meta	ENSG00000153207.14	AHCTF1	-0.689399	-0.0165548	0.490572	0.833528	Nerve_Tibial
Meta	ENSG00000124191.17	TOX2	-0.689283	-0.00168739	0.490645	0.833528	Nerve_Tibial
Meta	ENSG00000148225.15	WDR31	0.68889	0.00597755	0.490892	0.833624	Nerve_Tibial
Meta	ENSG00000107036.11	RIC1	0.688876	0.0133983	0.490901	0.833624	Nerve_Tibial
Meta	ENSG00000145736.14	GTF2H2	-0.688484	-0.00234563	0.491148	0.833624	Nerve_Tibial
Meta	ENSG00000106012.17	IQCE	0.688297	0.0085067	0.491266	0.833624	Nerve_Tibial
Meta	ENSG00000088179.8	PTPN4	0.688212	0.0246407	0.491319	0.833624	Nerve_Tibial
Meta	ENSG00000232310.6	RP11-557H15.4	0.688124	0.00674567	0.491374	0.833624	Nerve_Tibial
Meta	ENSG00000204619.7	PPP1R11	0.688035	0.026607	0.491431	0.833624	Nerve_Tibial
Meta	ENSG00000227107.1	AC096574.5	0.687735	0.0160483	0.491619	0.833624	Nerve_Tibial
Meta	ENSG00000166997.7	CNPY4	0.687671	0.0061273	0.49166	0.833624	Nerve_Tibial
Meta	ENSG00000010361.13	FUZ	-0.687401	-0.0130796	0.49183	0.833624	Nerve_Tibial
Meta	ENSG00000204899.5	MZT1	0.687398	0.0242626	0.491832	0.833624	Nerve_Tibial
Meta	ENSG00000132840.9	BHMT2	-0.687389	-0.00699082	0.491838	0.833624	Nerve_Tibial
Meta	ENSG00000186197.13	EDARADD	-0.687328	-0.0175218	0.491876	0.833624	Nerve_Tibial
Meta	ENSG00000157181.15	C1orf27	-0.687306	-0.0159831	0.49189	0.833624	Nerve_Tibial
Meta	ENSG00000111665.11	CDCA3	-0.687112	-0.00445137	0.492012	0.833624	Nerve_Tibial
Meta	ENSG00000196670.13	ZFP62	0.687072	0.0063416	0.492038	0.833624	Nerve_Tibial
Meta	ENSG00000257354.2	RP11-631N16.2	0.686817	0.0154232	0.492198	0.833754	Nerve_Tibial
Meta	ENSG00000184432.9	COPB2	0.686295	0.0210586	0.492527	0.83398	Nerve_Tibial
Meta	ENSG00000155093.17	PTPRN2	0.686177	0.00857711	0.492602	0.83398	Nerve_Tibial
Meta	ENSG00000177150.12	FAM210A	0.686048	0.00594135	0.492683	0.83398	Nerve_Tibial
Meta	ENSG00000203326.11	ZNF525	-0.68584	-0.00840881	0.492814	0.83398	Nerve_Tibial
Meta	ENSG00000272787.1	KB-226F1.2	0.685806	0.00602763	0.492836	0.83398	Nerve_Tibial
Meta	ENSG00000102910.13	LONP2	0.685763	0.00304198	0.492863	0.83398	Nerve_Tibial
Meta	ENSG00000112651.11	MRPL2	-0.685626	-0.0169512	0.492949	0.83398	Nerve_Tibial
Meta	ENSG00000161542.16	PRPSAP1	-0.685545	-0.00641994	0.493	0.83398	Nerve_Tibial
Meta	ENSG00000168309.16	FAM107A	0.684742	0.00646701	0.493507	0.834619	Nerve_Tibial
Meta	ENSG00000182836.9	PLCXD3	-0.684681	-0.00860777	0.493545	0.834619	Nerve_Tibial
Meta	ENSG00000170903.10	MSANTD4	-0.684288	-0.0138545	0.493793	0.834744	Nerve_Tibial
Meta	ENSG00000134365.12	CFHR4	-0.684236	-0.0155715	0.493826	0.834744	Nerve_Tibial
Meta	ENSG00000125458.6	NT5C	-0.684166	-0.0173695	0.49387	0.834744	Nerve_Tibial
Meta	ENSG00000047932.13	GOPC	-0.684009	-0.00899825	0.493969	0.834771	Nerve_Tibial
Meta	ENSG00000270030.1	RP11-326C3.13	0.683734	0.00312766	0.494143	0.834789	Nerve_Tibial
Meta	ENSG00000129167.9	TPH1	-0.683683	-0.0193904	0.494176	0.834789	Nerve_Tibial
Meta	ENSG00000101605.12	MYOM1	0.683594	0.0123942	0.494231	0.834789	Nerve_Tibial
Meta	ENSG00000111186.12	WNT5B	-0.683178	-0.00732623	0.494494	0.835092	Nerve_Tibial
Meta	ENSG00000150093.18	ITGB1	-0.682799	-0.0317497	0.494734	0.835166	Nerve_Tibial
Meta	ENSG00000133048.12	CHI3L1	-0.682673	-0.00534915	0.494813	0.835166	Nerve_Tibial
Meta	ENSG00000154252.11	GAL3ST2	-0.682656	-0.00531491	0.494824	0.835166	Nerve_Tibial
Meta	ENSG00000081803.15	CADPS2	-0.682534	-0.00904142	0.494902	0.835166	Nerve_Tibial
Meta	ENSG00000120327.6	PCDHB14	-0.682405	-0.00990111	0.494983	0.835166	Nerve_Tibial
Meta	ENSG00000197077.13	KIAA1671	-0.682314	-0.0316847	0.49504	0.835166	Nerve_Tibial
Meta	ENSG00000273117.1	AC144652.1	0.681611	0.0106872	0.495485	0.835747	Nerve_Tibial
Meta	ENSG00000166436.15	TRIM66	0.681295	0.00323012	0.495685	0.835747	Nerve_Tibial
Meta	ENSG00000225830.12	ERCC6	0.681186	0.0219808	0.495754	0.835747	Nerve_Tibial
Meta	ENSG00000099995.18	SF3A1	0.681067	0.0207998	0.495829	0.835747	Nerve_Tibial
Meta	ENSG00000106688.11	SLC1A1	-0.68092	-0.00780946	0.495922	0.835747	Nerve_Tibial
Meta	ENSG00000214063.10	TSPAN4	0.680465	0.00898915	0.49621	0.835747	Nerve_Tibial
Meta	ENSG00000087302.8	C14orf166	0.680454	0.0246642	0.496217	0.835747	Nerve_Tibial
Meta	ENSG00000260778.5	RP11-304L19.13	0.680413	0.00731926	0.496243	0.835747	Nerve_Tibial
Meta	ENSG00000028203.17	VEZT	0.680237	0.00569375	0.496354	0.835747	Nerve_Tibial
Meta	ENSG00000119541.9	VPS4B	-0.680202	-0.0372863	0.496377	0.835747	Nerve_Tibial
Meta	ENSG00000109519.12	GRPEL1	-0.680183	-0.0100484	0.496389	0.835747	Nerve_Tibial
Meta	ENSG00000262202.4	RP11-160E2.6	-0.679917	-0.0100011	0.496557	0.835747	Nerve_Tibial
Meta	ENSG00000157020.17	SEC13	0.67977	0.0318904	0.49665	0.835747	Nerve_Tibial
Meta	ENSG00000196504.15	PRPF40A	0.6794	0.0310143	0.496884	0.835747	Nerve_Tibial
Meta	ENSG00000123096.11	SSPN	0.6793	0.00892649	0.496948	0.835747	Nerve_Tibial
Meta	ENSG00000164054.15	SHISA5	0.679178	0.0207487	0.497025	0.835747	Nerve_Tibial
Meta	ENSG00000013364.18	MVP	-0.679073	-0.010963	0.497092	0.835747	Nerve_Tibial
Meta	ENSG00000271943.1	RP11-222K16.1	-0.679004	-0.00380767	0.497136	0.835747	Nerve_Tibial
Meta	ENSG00000153832.11	FBXO36	-0.678996	-0.00993152	0.497141	0.835747	Nerve_Tibial
Meta	ENSG00000185532.15	PRKG1	-0.678986	-0.0624459	0.497147	0.835747	Nerve_Tibial
Meta	ENSG00000160049.11	DFFA	0.67888	0.0186308	0.497214	0.835747	Nerve_Tibial
Meta	ENSG00000039560.13	RAI14	0.678859	0.0119445	0.497227	0.835747	Nerve_Tibial
Meta	ENSG00000225493.1	LINC01107	0.678121	0.00861125	0.497695	0.835997	Nerve_Tibial
Meta	ENSG00000158717.10	RNF166	0.677815	0.00722368	0.497889	0.835997	Nerve_Tibial
Meta	ENSG00000135211.5	TMEM60	0.677683	0.00535654	0.497973	0.835997	Nerve_Tibial
Meta	ENSG00000173660.11	UQCRH	-0.677675	-0.0116195	0.497978	0.835997	Nerve_Tibial
Meta	ENSG00000134215.15	VAV3	-0.677568	-0.00659528	0.498046	0.835997	Nerve_Tibial
Meta	ENSG00000170989.8	S1PR1	0.677362	0.0215051	0.498176	0.835997	Nerve_Tibial
Meta	ENSG00000165526.8	RPUSD4	0.677232	0.0163007	0.498259	0.835997	Nerve_Tibial
Meta	ENSG00000235750.9	KIAA0040	0.677077	0.0120521	0.498357	0.835997	Nerve_Tibial
Meta	ENSG00000121903.14	ZSCAN20	0.677056	0.0163829	0.49837	0.835997	Nerve_Tibial
Meta	ENSG00000256092.2	RP13-942N8.1	-0.676935	-0.00150909	0.498447	0.835997	Nerve_Tibial
Meta	ENSG00000164241.13	C5orf63	-0.676933	-0.00291837	0.498449	0.835997	Nerve_Tibial
Meta	ENSG00000147488.11	ST18	0.676773	0.011663	0.49855	0.835997	Nerve_Tibial
Meta	ENSG00000108352.11	RAPGEFL1	0.676695	0.00621924	0.4986	0.835997	Nerve_Tibial
Meta	ENSG00000150510.16	FAM124A	-0.676597	-0.00531463	0.498662	0.835997	Nerve_Tibial
Meta	ENSG00000173436.13	MINOS1	-0.67644	-0.0209963	0.498761	0.835997	Nerve_Tibial
Meta	ENSG00000143344.15	RGL1	0.676405	0.0140832	0.498783	0.835997	Nerve_Tibial
Meta	ENSG00000085415.15	SEH1L	-0.676319	-0.0246349	0.498838	0.835997	Nerve_Tibial
Meta	ENSG00000166801.15	FAM111A	-0.676222	-0.0292627	0.4989	0.835997	Nerve_Tibial
Meta	ENSG00000105926.15	MPP6	0.676115	0.00425582	0.498968	0.835997	Nerve_Tibial
Meta	ENSG00000100285.9	NEFH	0.675901	0.0116808	0.499103	0.836084	Nerve_Tibial
Meta	ENSG00000105808.17	RASA4	0.675529	0.00509106	0.49934	0.836154	Nerve_Tibial
Meta	ENSG00000171596.6	NMUR1	0.675482	0.00618162	0.499369	0.836154	Nerve_Tibial
Meta	ENSG00000087301.8	TXNDC16	0.675353	0.0129432	0.499451	0.836154	Nerve_Tibial
Meta	ENSG00000184293.7	CLECL1	-0.675308	-0.00228381	0.49948	0.836154	Nerve_Tibial
Meta	ENSG00000265241.6	RBM8A	-0.675159	-0.00771901	0.499575	0.836172	Nerve_Tibial
Meta	ENSG00000180988.2	OR52N2	-0.674594	-0.00324327	0.499934	0.836549	Nerve_Tibial
Meta	ENSG00000120318.15	ARAP3	-0.674525	-0.0129566	0.499977	0.836549	Nerve_Tibial
Meta	ENSG00000169856.8	ONECUT1	0.674409	0.00752757	0.500052	0.836549	Nerve_Tibial
Meta	ENSG00000109184.14	DCUN1D4	0.674173	0.009027	0.500201	0.836659	Nerve_Tibial
Meta	ENSG00000139180.10	NDUFA9	0.673747	0.0213075	0.500472	0.836838	Nerve_Tibial
Meta	ENSG00000223501.8	VPS52	0.673741	0.0279745	0.500476	0.836838	Nerve_Tibial
Meta	ENSG00000177885.13	GRB2	0.673075	0.0142424	0.500899	0.837406	Nerve_Tibial
Meta	ENSG00000173124.14	ACSM6	0.672844	0.00261778	0.501047	0.837511	Nerve_Tibial
Meta	ENSG00000108433.16	GOSR2	0.672328	0.0174093	0.501375	0.8376	Nerve_Tibial
Meta	ENSG00000102871.15	TRADD	0.67227	0.0184231	0.501412	0.8376	Nerve_Tibial
Meta	ENSG00000090861.15	AARS	-0.672199	-0.0359162	0.501457	0.8376	Nerve_Tibial
Meta	ENSG00000066455.12	GOLGA5	0.67217	0.0241462	0.501476	0.8376	Nerve_Tibial
Meta	ENSG00000140367.11	UBE2Q2	-0.672102	-0.0100304	0.501519	0.8376	Nerve_Tibial
Meta	ENSG00000100288.19	CHKB	0.67176	0.00440919	0.501736	0.837688	Nerve_Tibial
Meta	ENSG00000145416.13	2025-03-01	0.671755	0.00297157	0.50174	0.837688	Nerve_Tibial
Meta	ENSG00000139508.14	SLC46A3	-0.671466	-0.00747444	0.501923	0.837817	Nerve_Tibial
Meta	ENSG00000129910.7	CDH15	0.67137	0.00588948	0.501985	0.837817	Nerve_Tibial
Meta	ENSG00000132321.16	IQCA1	0.670753	0.0116036	0.502378	0.838333	Nerve_Tibial
Meta	ENSG00000173597.8	SULT1B1	-0.670157	-0.0107429	0.502758	0.838827	Nerve_Tibial
Meta	ENSG00000134996.11	OSTF1	0.669661	0.0101499	0.503074	0.839111	Nerve_Tibial
Meta	ENSG00000137074.18	APTX	0.669427	0.0050516	0.503223	0.839111	Nerve_Tibial
Meta	ENSG00000131873.5	CHSY1	-0.669233	-0.0157638	0.503347	0.839111	Nerve_Tibial
Meta	ENSG00000087076.8	HSD17B14	-0.66918	-0.00648614	0.50338	0.839111	Nerve_Tibial
Meta	ENSG00000197977.3	ELOVL2	0.669151	0.0196416	0.503399	0.839111	Nerve_Tibial
Meta	ENSG00000224939.1	LINC00184	0.669098	0.00617532	0.503433	0.839111	Nerve_Tibial
Meta	ENSG00000183439.7	TRIM61	-0.66889	-0.0108683	0.503566	0.839123	Nerve_Tibial
Meta	ENSG00000125656.8	CLPP	-0.668771	-0.0180026	0.503641	0.839123	Nerve_Tibial
Meta	ENSG00000273295.1	AP000350.5	0.668691	0.00247321	0.503692	0.839123	Nerve_Tibial
Meta	ENSG00000031691.6	CENPQ	-0.668556	-0.0026897	0.503779	0.839127	Nerve_Tibial
Meta	ENSG00000145075.11	CCDC39	-0.667684	-0.00954502	0.504335	0.839881	Nerve_Tibial
Meta	ENSG00000250829.2	RP11-11N5.1	-0.667493	-0.00363337	0.504457	0.839881	Nerve_Tibial
Meta	ENSG00000182771.18	GRID1	0.667435	0.00620106	0.504495	0.839881	Nerve_Tibial
Meta	ENSG00000130844.16	ZNF331	-0.667319	-0.0114836	0.504568	0.839881	Nerve_Tibial
Meta	ENSG00000081870.11	HSPB11	-0.666634	-0.014803	0.505006	0.840336	Nerve_Tibial
Meta	ENSG00000109163.6	GNRHR	0.666572	0.0101937	0.505046	0.840336	Nerve_Tibial
Meta	ENSG00000124570.17	SERPINB6	-0.666486	-0.00505992	0.5051	0.840336	Nerve_Tibial
Meta	ENSG00000147536.11	GINS4	0.666327	0.00933033	0.505202	0.840336	Nerve_Tibial
Meta	ENSG00000110911.14	SLC11A2	-0.66615	-0.00851821	0.505315	0.840336	Nerve_Tibial
Meta	ENSG00000167207.11	NOD2	0.665993	0.0066547	0.505416	0.840336	Nerve_Tibial
Meta	ENSG00000196381.10	ZNF781	-0.665969	-0.00745908	0.505431	0.840336	Nerve_Tibial
Meta	ENSG00000165943.4	MOAP1	-0.665678	-0.0247181	0.505617	0.84037	Nerve_Tibial
Meta	ENSG00000110777.11	POU2AF1	0.665523	0.00960319	0.505716	0.84037	Nerve_Tibial
Meta	ENSG00000084207.15	GSTP1	-0.665354	-0.0253172	0.505824	0.84037	Nerve_Tibial
Meta	ENSG00000162994.15	CLHC1	0.664896	0.00172813	0.506117	0.84037	Nerve_Tibial
Meta	ENSG00000180481.10	GLIPR1L2	-0.664809	-0.00211178	0.506173	0.84037	Nerve_Tibial
Meta	ENSG00000154845.15	PPP4R1	-0.664783	-0.00919341	0.506189	0.84037	Nerve_Tibial
Meta	ENSG00000157823.16	AP3S2	-0.66461	-0.00300698	0.5063	0.84037	Nerve_Tibial
Meta	ENSG00000104522.15	TSTA3	0.664174	0.0427904	0.506579	0.84037	Nerve_Tibial
Meta	ENSG00000232855.6	AF131217.1	-0.664155	-0.0175604	0.506591	0.84037	Nerve_Tibial
Meta	ENSG00000119632.3	IFI27L2	-0.663876	-0.00602937	0.50677	0.84037	Nerve_Tibial
Meta	ENSG00000162782.15	TDRD5	0.663778	0.00207484	0.506833	0.84037	Nerve_Tibial
Meta	ENSG00000265203.1	RBP3	0.66366	0.0230239	0.506908	0.84037	Nerve_Tibial
Meta	ENSG00000066933.15	MYO9A	-0.663626	-0.0108599	0.506929	0.84037	Nerve_Tibial
Meta	ENSG00000155511.17	GRIA1	-0.663573	-0.00543949	0.506964	0.84037	Nerve_Tibial
Meta	ENSG00000235271.5	LINC01422	0.663571	0.00669553	0.506965	0.84037	Nerve_Tibial
Meta	ENSG00000232903.2	LINC01166	-0.663346	-0.00547187	0.507109	0.84037	Nerve_Tibial
Meta	ENSG00000171777.15	RASGRP4	0.663147	0.0191189	0.507236	0.84037	Nerve_Tibial
Meta	ENSG00000183530.13	PRR14L	-0.663131	-0.0340146	0.507247	0.84037	Nerve_Tibial
Meta	ENSG00000204176.13	SYT15	0.663048	0.00957952	0.5073	0.84037	Nerve_Tibial
Meta	ENSG00000204179.10	PTPN20	-0.663048	-0.0342217	0.5073	0.84037	Nerve_Tibial
Meta	ENSG00000272430.1	RP11-38L15.8	0.663048	0.00953185	0.5073	0.84037	Nerve_Tibial
Meta	ENSG00000103876.11	FAH	0.662996	0.0118731	0.507333	0.84037	Nerve_Tibial
Meta	ENSG00000105321.12	CCDC9	-0.66291	-0.0144864	0.507388	0.84037	Nerve_Tibial
Meta	ENSG00000161281.10	COX7A1	0.662356	0.00565708	0.507743	0.840727	Nerve_Tibial
Meta	ENSG00000119878.5	CRIPT	0.66231	0.00694486	0.507772	0.840727	Nerve_Tibial
Meta	ENSG00000163219.11	ARHGAP25	-0.662059	-0.0177426	0.507933	0.840854	Nerve_Tibial
Meta	ENSG00000151893.14	CACUL1	-0.66174	-0.0112958	0.508138	0.841053	Nerve_Tibial
Meta	ENSG00000180071.19	ANKRD18A	-0.661521	-0.00307794	0.508278	0.841118	Nerve_Tibial
Meta	ENSG00000239332.5	LINC01119	0.661415	0.0095647	0.508346	0.841118	Nerve_Tibial
Meta	ENSG00000010165.19	METTL13	-0.661108	-0.0111671	0.508543	0.841174	Nerve_Tibial
Meta	ENSG00000176732.6	PFN4	0.661064	0.00401676	0.508572	0.841174	Nerve_Tibial
Meta	ENSG00000142541.16	RPL13A	-0.660708	-0.0821616	0.5088	0.841174	Nerve_Tibial
Meta	ENSG00000168229.3	PTGDR	-0.66065	-0.00978944	0.508837	0.841174	Nerve_Tibial
Meta	ENSG00000166682.10	TMPRSS5	0.660604	0.00808365	0.508866	0.841174	Nerve_Tibial
Meta	ENSG00000125846.15	ZNF133	0.660487	0.0354016	0.508941	0.841174	Nerve_Tibial
Meta	ENSG00000076242.14	MLH1	0.660443	0.00879107	0.50897	0.841174	Nerve_Tibial
Meta	ENSG00000167747.13	C19orf48	-0.660024	-0.00890268	0.509238	0.841377	Nerve_Tibial
Meta	ENSG00000117748.9	RPA2	0.659831	0.00333511	0.509362	0.841377	Nerve_Tibial
Meta	ENSG00000103148.15	NPRL3	-0.659786	-0.00308952	0.509391	0.841377	Nerve_Tibial
Meta	ENSG00000182931.9	WFDC10B	0.659725	0.0221056	0.50943	0.841377	Nerve_Tibial
Meta	ENSG00000260468.1	LINC01290	0.659582	0.00586389	0.509522	0.84139	Nerve_Tibial
Meta	ENSG00000181798.2	LINC00471	-0.658578	-0.00376453	0.510167	0.842147	Nerve_Tibial
Meta	ENSG00000057468.6	MSH4	-0.658498	-0.00294314	0.510218	0.842147	Nerve_Tibial
Meta	ENSG00000237989.1	LINC01679	-0.658474	-0.0107829	0.510234	0.842147	Nerve_Tibial
Meta	ENSG00000272856.1	RP11-710E1.2	0.658161	0.0141528	0.510435	0.84234	Nerve_Tibial
Meta	ENSG00000196189.12	SEMA4A	-0.658013	-0.00480465	0.51053	0.842357	Nerve_Tibial
Meta	ENSG00000134744.13	ZCCHC11	-0.657882	-0.00478923	0.510614	0.842357	Nerve_Tibial
Meta	ENSG00000104343.19	UBE2W	0.657401	0.0235308	0.510923	0.84258	Nerve_Tibial
Meta	ENSG00000136710.9	CCDC115	-0.657394	-0.0270009	0.510927	0.84258	Nerve_Tibial
Meta	ENSG00000104884.14	ERCC2	-0.656949	-0.0123054	0.511214	0.84258	Nerve_Tibial
Meta	ENSG00000128045.6	RASL11B	0.656947	0.00695725	0.511215	0.84258	Nerve_Tibial
Meta	ENSG00000101577.9	LPIN2	-0.656832	-0.00455478	0.511289	0.84258	Nerve_Tibial
Meta	ENSG00000157870.14	FAM213B	-0.656796	-0.0215457	0.511312	0.84258	Nerve_Tibial
Meta	ENSG00000184956.15	MUC6	0.656727	0.0126634	0.511357	0.84258	Nerve_Tibial
Meta	ENSG00000256060.2	TRAPPC2B	0.656513	0.0126442	0.511494	0.84258	Nerve_Tibial
Meta	ENSG00000147853.16	AK3	0.656369	0.0102114	0.511586	0.84258	Nerve_Tibial
Meta	ENSG00000075275.16	CELSR1	0.656358	0.00483234	0.511594	0.84258	Nerve_Tibial
Meta	ENSG00000143375.14	CGN	0.65612	0.020948	0.511747	0.842641	Nerve_Tibial
Meta	ENSG00000273258.1	RP11-394I13.3	0.656039	0.0176616	0.511799	0.842641	Nerve_Tibial
Meta	ENSG00000008118.9	CAMK1G	-0.65556	-0.011476	0.512107	0.843008	Nerve_Tibial
Meta	ENSG00000167757.13	KLK11	0.655177	0.00744659	0.512354	0.843276	Nerve_Tibial
Meta	ENSG00000152785.6	BMP3	-0.654784	-0.0219494	0.512607	0.843329	Nerve_Tibial
Meta	ENSG00000184925.11	LCN12	-0.654737	-0.00654024	0.512637	0.843329	Nerve_Tibial
Meta	ENSG00000183486.12	MX2	0.654718	0.00823692	0.512649	0.843329	Nerve_Tibial
Meta	ENSG00000244607.5	CCDC13	-0.654419	-0.00568801	0.512842	0.843329	Nerve_Tibial
Meta	ENSG00000274750.2	HIST1H3E	0.654414	0.00320957	0.512845	0.843329	Nerve_Tibial
Meta	ENSG00000151006.7	PRSS53	-0.654339	-0.0148134	0.512893	0.843329	Nerve_Tibial
Meta	ENSG00000111581.9	NUP107	-0.654022	-0.00378678	0.513098	0.843526	Nerve_Tibial
Meta	ENSG00000162076.12	FLYWCH2	0.653858	0.0125026	0.513204	0.843561	Nerve_Tibial
Meta	ENSG00000138379.4	MSTN	-0.653462	-0.0111237	0.513458	0.843841	Nerve_Tibial
Meta	ENSG00000162650.16	ATXN7L2	0.652404	0.0158275	0.514141	0.844823	Nerve_Tibial
Meta	ENSG00000153446.15	C16orf89	-0.652047	-0.00534543	0.514371	0.844958	Nerve_Tibial
Meta	ENSG00000150627.15	WDR17	-0.652013	-0.0146473	0.514393	0.844958	Nerve_Tibial
Meta	ENSG00000132481.6	TRIM47	-0.651631	-0.00932748	0.514639	0.845	Nerve_Tibial
Meta	ENSG00000128274.15	A4GALT	-0.651611	-0.017356	0.514652	0.845	Nerve_Tibial
Meta	ENSG00000275557.1	RP11-353N4.6	0.651478	0.0175793	0.514738	0.845	Nerve_Tibial
Meta	ENSG00000135525.18	MAP7	-0.651449	-0.005193	0.514757	0.845	Nerve_Tibial
Meta	ENSG00000131236.16	CAP1	0.651114	0.0134975	0.514973	0.845111	Nerve_Tibial
Meta	ENSG00000138316.10	ADAMTS14	-0.651082	-0.00987264	0.514994	0.845111	Nerve_Tibial
Meta	ENSG00000078177.13	N4BP2	-0.650837	-0.0107771	0.515152	0.845231	Nerve_Tibial
Meta	ENSG00000167778.8	SPRYD3	0.650614	0.0119933	0.515296	0.845317	Nerve_Tibial
Meta	ENSG00000084463.7	WBP11	-0.650494	-0.0218675	0.515373	0.845317	Nerve_Tibial
Meta	ENSG00000139697.13	SBNO1	-0.650273	-0.0188863	0.515516	0.845412	Nerve_Tibial
Meta	ENSG00000164347.17	GFM2	0.6498	0.00484369	0.515821	0.845774	Nerve_Tibial
Meta	ENSG00000006607.13	FARP2	-0.649657	-0.00422571	0.515914	0.845787	Nerve_Tibial
Meta	ENSG00000153317.14	ASAP1	0.649463	0.00578421	0.516039	0.845853	Nerve_Tibial
Meta	ENSG00000167987.10	VPS37C	0.649252	0.0213301	0.516176	0.845859	Nerve_Tibial
Meta	ENSG00000168743.12	NPNT	-0.649195	-0.018998	0.516212	0.845859	Nerve_Tibial
Meta	ENSG00000135205.14	CCDC146	-0.648471	-0.00739867	0.51668	0.846036	Nerve_Tibial
Meta	ENSG00000198146.4	ZNF770	0.648441	0.0659928	0.5167	0.846036	Nerve_Tibial
Meta	ENSG00000258405.9	ZNF578	0.648416	0.0107042	0.516716	0.846036	Nerve_Tibial
Meta	ENSG00000273344.1	PAXIP1-AS1	-0.648105	-0.00683634	0.516917	0.846036	Nerve_Tibial
Meta	ENSG00000281731.2	RP11-384K6.8	-0.647888	-0.00847127	0.517058	0.846036	Nerve_Tibial
Meta	ENSG00000092009.10	CMA1	0.647826	0.0160467	0.517098	0.846036	Nerve_Tibial
Meta	ENSG00000188313.12	PLSCR1	-0.647813	-0.0100191	0.517106	0.846036	Nerve_Tibial
Meta	ENSG00000169026.12	MFSD7	0.647754	0.00663937	0.517144	0.846036	Nerve_Tibial
Meta	ENSG00000273356.1	LINC02019	0.647722	0.0163759	0.517165	0.846036	Nerve_Tibial
Meta	ENSG00000180257.13	ZNF816	-0.647717	-0.0145299	0.517168	0.846036	Nerve_Tibial
Meta	ENSG00000245060.6	LINC00847	-0.647409	-0.011577	0.517367	0.846223	Nerve_Tibial
Meta	ENSG00000171574.17	ZNF584	0.647042	0.00498818	0.517605	0.846473	Nerve_Tibial
Meta	ENSG00000277462.1	ZNF670	0.646905	0.00538292	0.517693	0.846479	Nerve_Tibial
Meta	ENSG00000175772.10	LINC01106	0.646753	0.00256074	0.517792	0.846502	Nerve_Tibial
Meta	ENSG00000223855.1	HRAT92	0.646581	0.00824334	0.517903	0.846539	Nerve_Tibial
Meta	ENSG00000092929.11	UNC13D	0.646455	0.00718513	0.517985	0.846539	Nerve_Tibial
Meta	ENSG00000227740.1	RP11-318C24.2	0.646212	0.011918	0.518142	0.84658	Nerve_Tibial
Meta	ENSG00000008517.16	IL32	-0.646154	-0.00851861	0.518179	0.84658	Nerve_Tibial
Meta	ENSG00000110060.8	PUS3	-0.645889	-0.0152078	0.518351	0.846722	Nerve_Tibial
Meta	ENSG00000139182.13	CLSTN3	0.6457	0.00400279	0.518474	0.846784	Nerve_Tibial
Meta	ENSG00000170445.12	HARS	0.645104	0.0139273	0.51886	0.847272	Nerve_Tibial
Meta	ENSG00000267659.5	LINC01482	0.644977	0.0031571	0.518942	0.847272	Nerve_Tibial
Meta	ENSG00000139675.11	HNRNPA1L2	-0.644632	-0.0069081	0.519166	0.847498	Nerve_Tibial
Meta	ENSG00000167123.18	CERCAM	-0.644279	-0.0164888	0.519394	0.847648	Nerve_Tibial
Meta	ENSG00000050130.17	JKAMP	-0.644066	-0.0110442	0.519533	0.847648	Nerve_Tibial
Meta	ENSG00000069188.16	SDK2	-0.644022	-0.0124765	0.519561	0.847648	Nerve_Tibial
Meta	ENSG00000178301.3	AQP11	0.643947	0.00952537	0.51961	0.847648	Nerve_Tibial
Meta	ENSG00000198837.9	DENND4B	0.643766	0.00985093	0.519727	0.847648	Nerve_Tibial
Meta	ENSG00000180354.15	MTURN	-0.643704	-0.0357721	0.519768	0.847648	Nerve_Tibial
Meta	ENSG00000198929.12	NOS1AP	0.643558	0.0143721	0.519862	0.847665	Nerve_Tibial
Meta	ENSG00000260077.1	RP11-254F7.2	0.643214	0.00764749	0.520085	0.847889	Nerve_Tibial
Meta	ENSG00000149273.14	RPS3	0.642489	0.0149143	0.520556	0.848319	Nerve_Tibial
Meta	ENSG00000250125.1	RP11-707A18.1	0.642444	0.00717422	0.520585	0.848319	Nerve_Tibial
Meta	ENSG00000183773.15	AIFM3	0.642414	0.0146712	0.520604	0.848319	Nerve_Tibial
Meta	ENSG00000149262.16	INTS4	-0.64225	-0.0259421	0.520711	0.848355	Nerve_Tibial
Meta	ENSG00000249476.1	CTD-2587M2.1	-0.642084	-0.00249579	0.520819	0.848392	Nerve_Tibial
Meta	ENSG00000115363.13	EVA1A	-0.641679	-0.00818464	0.521082	0.848682	Nerve_Tibial
Meta	ENSG00000104728.15	ARHGEF10	0.641452	0.00841619	0.521229	0.848783	Nerve_Tibial
Meta	ENSG00000154553.13	PDLIM3	0.641101	0.0232028	0.521457	0.849016	Nerve_Tibial
Meta	ENSG00000197579.7	TOPORS	0.640343	0.0241644	0.52195	0.849264	Nerve_Tibial
Meta	ENSG00000135387.20	CAPRIN1	0.640146	0.0280383	0.522078	0.849264	Nerve_Tibial
Meta	ENSG00000070476.14	ZXDC	0.640052	0.00393126	0.522139	0.849264	Nerve_Tibial
Meta	ENSG00000144278.14	GALNT13	-0.640049	-0.00665861	0.522141	0.849264	Nerve_Tibial
Meta	ENSG00000106153.12	CHCHD2	-0.63996	-0.0131718	0.522199	0.849264	Nerve_Tibial
Meta	ENSG00000174446.12	SNAPC5	-0.639308	-0.00956467	0.522622	0.849264	Nerve_Tibial
Meta	ENSG00000132406.11	TMEM128	0.639307	0.00654334	0.522623	0.849264	Nerve_Tibial
Meta	ENSG00000099822.2	HCN2	0.639215	0.00695829	0.522683	0.849264	Nerve_Tibial
Meta	ENSG00000173598.13	NUDT4	-0.639193	-0.00967329	0.522697	0.849264	Nerve_Tibial
Meta	ENSG00000139116.18	KIF21A	0.63887	0.0150959	0.522907	0.849264	Nerve_Tibial
Meta	ENSG00000086062.12	B4GALT1	0.6385	0.0153006	0.523148	0.849264	Nerve_Tibial
Meta	ENSG00000137177.19	KIF13A	-0.638411	-0.028724	0.523206	0.849264	Nerve_Tibial
Meta	ENSG00000215788.9	TNFRSF25	-0.638311	-0.0173048	0.523271	0.849264	Nerve_Tibial
Meta	ENSG00000161036.12	LRWD1	0.638297	0.00595977	0.52328	0.849264	Nerve_Tibial
Meta	ENSG00000116095.10	PLEKHA3	-0.638026	-0.0199194	0.523456	0.849264	Nerve_Tibial
Meta	ENSG00000130396.20	AFDN	-0.63769	-0.0172083	0.523675	0.849264	Nerve_Tibial
Meta	ENSG00000198336.9	MYL4	0.637686	0.00656242	0.523678	0.849264	Nerve_Tibial
Meta	ENSG00000139597.17	N4BP2L1	-0.63768	-0.0111209	0.523682	0.849264	Nerve_Tibial
Meta	ENSG00000213190.3	MLLT11	0.637612	0.0139404	0.523726	0.849264	Nerve_Tibial
Meta	ENSG00000103266.10	STUB1	-0.637597	-0.030525	0.523736	0.849264	Nerve_Tibial
Meta	ENSG00000176049.15	JAKMIP2	-0.63756	-0.00646734	0.52376	0.849264	Nerve_Tibial
Meta	ENSG00000150045.11	KLRF1	-0.637382	-0.0122675	0.523876	0.849264	Nerve_Tibial
Meta	ENSG00000151962.7	RBM46	-0.637246	-0.00776278	0.523964	0.849264	Nerve_Tibial
Meta	ENSG00000198917.12	SPOUT1	0.637012	0.00846356	0.524117	0.849264	Nerve_Tibial
Meta	ENSG00000135750.14	KCNK1	0.636891	0.00523153	0.524196	0.849264	Nerve_Tibial
Meta	ENSG00000149679.11	CABLES2	0.636879	0.00316025	0.524204	0.849264	Nerve_Tibial
Meta	ENSG00000105383.14	CD33	0.636747	0.0150991	0.524289	0.849264	Nerve_Tibial
Meta	ENSG00000275765.5	RP11-54C4.3	-0.636654	-0.00355434	0.52435	0.849264	Nerve_Tibial
Meta	ENSG00000175879.8	HOXD8	-0.636539	-0.00538157	0.524425	0.849264	Nerve_Tibial
Meta	ENSG00000134440.11	NARS	-0.636532	-0.0184962	0.52443	0.849264	Nerve_Tibial
Meta	ENSG00000189042.13	ZNF567	0.636164	0.00462522	0.524669	0.849264	Nerve_Tibial
Meta	ENSG00000175582.19	RAB6A	0.636112	0.0152612	0.524704	0.849264	Nerve_Tibial
Meta	ENSG00000175040.5	CHST2	-0.636103	-0.00654648	0.524709	0.849264	Nerve_Tibial
Meta	ENSG00000259527.2	LINC00052	-0.635951	-0.00323611	0.524808	0.849264	Nerve_Tibial
Meta	ENSG00000241935.8	HOGA1	-0.635837	-0.0082463	0.524883	0.849264	Nerve_Tibial
Meta	ENSG00000275183.1	LENG9	-0.635816	-0.0124231	0.524896	0.849264	Nerve_Tibial
Meta	ENSG00000205189.11	ZBTB10	0.635543	0.0324298	0.525075	0.849264	Nerve_Tibial
Meta	ENSG00000197417.7	SHPK	-0.63553	-0.0030101	0.525083	0.849264	Nerve_Tibial
Meta	ENSG00000243480.7	AMY2A	-0.635398	-0.00998138	0.525169	0.849264	Nerve_Tibial
Meta	ENSG00000140545.14	MFGE8	-0.635303	-0.00874697	0.525231	0.849264	Nerve_Tibial
Meta	ENSG00000260455.1	NBAT1	-0.635303	-0.00474249	0.525231	0.849264	Nerve_Tibial
Meta	ENSG00000089022.13	MAPKAPK5	0.635147	0.00341564	0.525333	0.849264	Nerve_Tibial
Meta	ENSG00000116574.5	RHOU	-0.63506	-0.010315	0.525389	0.849264	Nerve_Tibial
Meta	ENSG00000143753.12	DEGS1	0.634916	0.0113724	0.525483	0.849264	Nerve_Tibial
Meta	ENSG00000105819.13	PMPCB	0.634902	0.0354338	0.525492	0.849264	Nerve_Tibial
Meta	ENSG00000133116.7	KL	0.634853	0.0203814	0.525524	0.849264	Nerve_Tibial
Meta	ENSG00000164040.16	PGRMC2	0.6347	0.0328061	0.525624	0.849288	Nerve_Tibial
Meta	ENSG00000130517.13	PGPEP1	-0.63446	-0.00264631	0.52578	0.849312	Nerve_Tibial
Meta	ENSG00000108839.11	ALOX12	0.634416	0.00452999	0.525809	0.849312	Nerve_Tibial
Meta	ENSG00000213213.13	CCDC183	0.634039	0.0066343	0.526056	0.849573	Nerve_Tibial
Meta	ENSG00000275074.1	NUDT18	0.633805	0.0120033	0.526208	0.849672	Nerve_Tibial
Meta	ENSG00000174021.10	GNG5	0.63344	0.0176193	0.526446	0.849672	Nerve_Tibial
Meta	ENSG00000099899.14	TRMT2A	-0.633423	-0.0213695	0.526458	0.849672	Nerve_Tibial
Meta	ENSG00000143630.9	HCN3	-0.6332	-0.00443129	0.526603	0.849672	Nerve_Tibial
Meta	ENSG00000180422.3	LINC00304	0.633131	0.00272728	0.526648	0.849672	Nerve_Tibial
Meta	ENSG00000162704.15	ARPC5	-0.633054	-0.00807864	0.526699	0.849672	Nerve_Tibial
Meta	ENSG00000261150.2	EPPK1	0.632988	0.00401825	0.526741	0.849672	Nerve_Tibial
Meta	ENSG00000084072.16	PPIE	-0.632901	-0.00172553	0.526798	0.849672	Nerve_Tibial
Meta	ENSG00000214654.7	RP11-27I1.4	-0.632647	-0.0156384	0.526964	0.849683	Nerve_Tibial
Meta	ENSG00000110841.13	PPFIBP1	0.632569	0.00572783	0.527015	0.849683	Nerve_Tibial
Meta	ENSG00000167656.4	LY6D	0.632499	0.00878932	0.527061	0.849683	Nerve_Tibial
Meta	ENSG00000160145.15	KALRN	-0.631894	-0.0203159	0.527456	0.850083	Nerve_Tibial
Meta	ENSG00000087191.12	PSMC5	0.631859	0.0161288	0.527479	0.850083	Nerve_Tibial
Meta	ENSG00000196418.12	ZNF124	-0.631665	-0.0027673	0.527606	0.85015	Nerve_Tibial
Meta	ENSG00000167608.11	TMC4	0.631381	0.00321735	0.527791	0.850303	Nerve_Tibial
Meta	ENSG00000262801.5	U91319.1	0.631175	0.00437732	0.527926	0.850303	Nerve_Tibial
Meta	ENSG00000101608.12	MYL12A	-0.631128	-0.0129886	0.527957	0.850303	Nerve_Tibial
Meta	ENSG00000158805.11	ZNF276	-0.630632	-0.00541252	0.528281	0.850555	Nerve_Tibial
Meta	ENSG00000273342.1	KB-1440D3.14	0.630629	0.0136586	0.528283	0.850555	Nerve_Tibial
Meta	ENSG00000168924.14	LETM1	-0.63045	-0.0298138	0.5284	0.850605	Nerve_Tibial
Meta	ENSG00000077463.14	SIRT6	0.630276	0.0070029	0.528514	0.850637	Nerve_Tibial
Meta	ENSG00000127863.15	TNFRSF19	0.630106	0.0184433	0.528626	0.850637	Nerve_Tibial
Meta	ENSG00000112299.7	VNN1	-0.629924	-0.00821905	0.528744	0.850637	Nerve_Tibial
Meta	ENSG00000158077.4	NLRP14	0.62987	0.00888964	0.52878	0.850637	Nerve_Tibial
Meta	ENSG00000143452.15	HORMAD1	0.629577	0.00145243	0.528972	0.850637	Nerve_Tibial
Meta	ENSG00000189334.8	S100A14	0.629535	0.00570347	0.528999	0.850637	Nerve_Tibial
Meta	ENSG00000163655.15	GMPS	0.629509	0.00961134	0.529016	0.850637	Nerve_Tibial
Meta	ENSG00000253731.2	PCDHGA6	0.629332	0.00830283	0.529132	0.850686	Nerve_Tibial
Meta	ENSG00000164530.13	PI16	-0.629181	-0.00558613	0.529231	0.850708	Nerve_Tibial
Meta	ENSG00000058091.16	CDK14	-0.628746	-0.0140848	0.529516	0.851029	Nerve_Tibial
Meta	ENSG00000100263.13	RHBDD3	-0.628463	-0.0214078	0.529701	0.851189	Nerve_Tibial
Meta	ENSG00000164494.11	PDSS2	-0.628298	-0.0140542	0.529809	0.851225	Nerve_Tibial
Meta	ENSG00000110906.12	KCTD10	-0.627668	-0.00848225	0.530221	0.851369	Nerve_Tibial
Meta	ENSG00000185168.5	LINC00482	-0.627654	-0.0345969	0.530231	0.851369	Nerve_Tibial
Meta	ENSG00000168101.14	NUDT16L1	0.627637	0.0577277	0.530242	0.851369	Nerve_Tibial
Meta	ENSG00000213077.5	FAM106A	0.627598	0.00168382	0.530267	0.851369	Nerve_Tibial
Meta	ENSG00000177212.3	OR2T33	-0.627424	-0.00431148	0.530381	0.851369	Nerve_Tibial
Meta	ENSG00000064995.16	TAF11	0.62738	0.0138642	0.53041	0.851369	Nerve_Tibial
Meta	ENSG00000137699.16	TRIM29	0.627238	0.015409	0.530503	0.851381	Nerve_Tibial
Meta	ENSG00000185245.7	GP1BA	-0.627105	-0.0101434	0.53059	0.851384	Nerve_Tibial
Meta	ENSG00000242759.6	LINC00882	-0.626938	-0.00731821	0.5307	0.851408	Nerve_Tibial
Meta	ENSG00000101236.16	RNF24	0.626762	0.00596332	0.530815	0.851408	Nerve_Tibial
Meta	ENSG00000186638.16	KIF24	0.626633	0.0192905	0.5309	0.851408	Nerve_Tibial
Meta	ENSG00000079246.15	XRCC5	0.626563	0.0157046	0.530946	0.851408	Nerve_Tibial
Meta	ENSG00000167916.4	KRT24	-0.625716	-0.00935205	0.531501	0.851907	Nerve_Tibial
Meta	ENSG00000181026.14	AEN	-0.625713	-0.0314085	0.531503	0.851907	Nerve_Tibial
Meta	ENSG00000163631.16	ALB	-0.625698	-0.0175944	0.531513	0.851907	Nerve_Tibial
Meta	ENSG00000272341.1	RP1-151F17.2	0.625306	0.00807253	0.53177	0.851959	Nerve_Tibial
Meta	ENSG00000188707.5	ZBED6CL	0.625092	0.00591852	0.531911	0.851959	Nerve_Tibial
Meta	ENSG00000141568.20	FOXK2	-0.625019	-0.0129302	0.531959	0.851959	Nerve_Tibial
Meta	ENSG00000118900.14	UBN1	0.625012	0.0100786	0.531963	0.851959	Nerve_Tibial
Meta	ENSG00000105248.15	CCDC94	0.624851	0.0112867	0.532069	0.851959	Nerve_Tibial
Meta	ENSG00000186088.15	GSAP	0.624637	0.0310458	0.532209	0.851959	Nerve_Tibial
Meta	ENSG00000167325.14	RRM1	0.624514	0.00408105	0.53229	0.851959	Nerve_Tibial
Meta	ENSG00000042088.13	TDP1	0.624467	0.00616725	0.532321	0.851959	Nerve_Tibial
Meta	ENSG00000272866.1	RP11-12D24.10	-0.624286	-0.0148002	0.53244	0.851959	Nerve_Tibial
Meta	ENSG00000211445.11	GPX3	-0.624254	-0.0342918	0.532461	0.851959	Nerve_Tibial
Meta	ENSG00000121933.18	TMIGD3	-0.624214	-0.00400879	0.532487	0.851959	Nerve_Tibial
Meta	ENSG00000101160.13	CTSZ	0.624087	0.0169085	0.53257	0.851959	Nerve_Tibial
Meta	ENSG00000205209.7	SCGB2B2	0.623813	0.0188788	0.53275	0.852002	Nerve_Tibial
Meta	ENSG00000137714.2	FDX1	0.623786	0.00595874	0.532768	0.852002	Nerve_Tibial
Meta	ENSG00000169641.13	LUZP1	-0.623534	-0.00921174	0.532934	0.852045	Nerve_Tibial
Meta	ENSG00000103335.21	PIEZO1	0.623201	0.0154559	0.533153	0.852045	Nerve_Tibial
Meta	ENSG00000150681.9	RGS18	-0.623188	-0.0101929	0.533161	0.852045	Nerve_Tibial
Meta	ENSG00000099968.17	BCL2L13	-0.623044	-0.0142272	0.533256	0.852045	Nerve_Tibial
Meta	ENSG00000108599.14	AKAP10	-0.622762	-0.00741723	0.533441	0.852045	Nerve_Tibial
Meta	ENSG00000159658.10	EFCAB14	-0.622729	-0.0198679	0.533463	0.852045	Nerve_Tibial
Meta	ENSG00000185418.15	TARSL2	0.622718	0.00354645	0.53347	0.852045	Nerve_Tibial
Meta	ENSG00000146409.10	SLC18B1	-0.622666	-0.00902405	0.533504	0.852045	Nerve_Tibial
Meta	ENSG00000134376.15	CRB1	0.622576	0.00902411	0.533563	0.852045	Nerve_Tibial
Meta	ENSG00000075461.5	CACNG4	-0.622192	-0.00704998	0.533815	0.852311	Nerve_Tibial
Meta	ENSG00000161055.3	SCGB3A1	-0.621702	-0.00914311	0.534138	0.852512	Nerve_Tibial
Meta	ENSG00000161999.11	JMJD8	0.621631	0.0092797	0.534185	0.852512	Nerve_Tibial
Meta	ENSG00000165078.12	CPA6	-0.621611	-0.0135623	0.534198	0.852512	Nerve_Tibial
Meta	ENSG00000160305.17	DIP2A	0.621364	0.00907318	0.53436	0.852534	Nerve_Tibial
Meta	ENSG00000163875.15	MEAF6	-0.621331	-0.0103606	0.534382	0.852534	Nerve_Tibial
Meta	ENSG00000167523.13	SPATA33	0.6212	0.0146602	0.534468	0.852535	Nerve_Tibial
Meta	ENSG00000136235.15	GPNMB	0.620949	0.0167761	0.534633	0.852574	Nerve_Tibial
Meta	ENSG00000131069.19	ACSS2	-0.620903	-0.0070286	0.534664	0.852574	Nerve_Tibial
Meta	ENSG00000187699.10	C2orf88	0.620563	0.0221733	0.534887	0.852654	Nerve_Tibial
Meta	ENSG00000228049.7	POLR2J2	-0.620481	-0.00198418	0.534941	0.852654	Nerve_Tibial
Meta	ENSG00000138375.12	SMARCAL1	-0.620361	-0.0153667	0.53502	0.852654	Nerve_Tibial
Meta	ENSG00000172340.14	SUCLG2	0.620215	0.0111515	0.535116	0.852654	Nerve_Tibial
Meta	ENSG00000205531.12	NAP1L4	-0.620155	-0.00901976	0.535155	0.852654	Nerve_Tibial
Meta	ENSG00000196458.10	ZNF605	-0.619963	-0.00387004	0.535282	0.852654	Nerve_Tibial
Meta	ENSG00000259107.1	LINC00911	0.619872	0.0133805	0.535342	0.852654	Nerve_Tibial
Meta	ENSG00000105793.15	GTPBP10	0.619788	0.00371949	0.535398	0.852654	Nerve_Tibial
Meta	ENSG00000169231.13	THBS3	-0.619635	-0.0131794	0.535498	0.852678	Nerve_Tibial
Meta	ENSG00000100485.11	SOS2	0.61947	0.0113198	0.535607	0.852716	Nerve_Tibial
Meta	ENSG00000109917.10	ZPR1	0.6192	0.0144957	0.535785	0.85276	Nerve_Tibial
Meta	ENSG00000253485.2	PCDHGA5	0.619051	0.0186883	0.535883	0.85276	Nerve_Tibial
Meta	ENSG00000172548.14	NIPAL4	-0.619038	-0.00280969	0.535891	0.85276	Nerve_Tibial
Meta	ENSG00000243678.11	NME2	-0.618807	-0.00631614	0.536043	0.852845	Nerve_Tibial
Meta	ENSG00000276855.1	CTD-3157E16.2	0.61867	0.00556297	0.536134	0.852845	Nerve_Tibial
Meta	ENSG00000093134.14	VNN3	0.618479	0.00572203	0.536259	0.852845	Nerve_Tibial
Meta	ENSG00000204396.10	VWA7	-0.618439	-0.0124965	0.536286	0.852845	Nerve_Tibial
Meta	ENSG00000144476.5	ACKR3	0.618265	0.0226359	0.536401	0.852891	Nerve_Tibial
Meta	ENSG00000161618.9	ALDH16A1	0.618111	0.00386188	0.536502	0.852916	Nerve_Tibial
Meta	ENSG00000155463.12	OXA1L	-0.617157	-0.0208005	0.537131	0.853668	Nerve_Tibial
Meta	ENSG00000183963.18	SMTN	0.616996	0.0322541	0.537237	0.853668	Nerve_Tibial
Meta	ENSG00000109758.8	HGFAC	0.616905	0.0137553	0.537298	0.853668	Nerve_Tibial
Meta	ENSG00000188004.9	C1orf204	-0.616785	-0.0078826	0.537377	0.853668	Nerve_Tibial
Meta	ENSG00000203805.10	PLPP4	-0.616746	-0.00299882	0.537403	0.853668	Nerve_Tibial
Meta	ENSG00000188818.12	ZDHHC11	-0.616585	-0.00635013	0.537509	0.853701	Nerve_Tibial
Meta	ENSG00000258483.2	AC144835.1	-0.616008	-0.0158616	0.537889	0.853723	Nerve_Tibial
Meta	ENSG00000006459.10	KDM7A	-0.615957	-0.013325	0.537923	0.853723	Nerve_Tibial
Meta	ENSG00000170909.13	OSCAR	-0.615947	-0.0100025	0.537929	0.853723	Nerve_Tibial
Meta	ENSG00000143252.14	SDHC	-0.615838	-0.0079254	0.538001	0.853723	Nerve_Tibial
Meta	ENSG00000114491.13	UMPS	-0.615833	-0.00877476	0.538004	0.853723	Nerve_Tibial
Meta	ENSG00000122678.16	POLM	-0.615785	-0.00278953	0.538036	0.853723	Nerve_Tibial
Meta	ENSG00000184381.18	PLA2G6	0.614898	0.00774571	0.538622	0.854342	Nerve_Tibial
Meta	ENSG00000239268.2	RP11-384F7.2	-0.614746	-0.00656913	0.538722	0.854342	Nerve_Tibial
Meta	ENSG00000185674.9	LYG2	-0.614703	-0.0187597	0.538751	0.854342	Nerve_Tibial
Meta	ENSG00000187123.14	LYPD6	0.614568	0.0120883	0.53884	0.854342	Nerve_Tibial
Meta	ENSG00000196372.12	ASB13	-0.614547	-0.00995148	0.538854	0.854342	Nerve_Tibial
Meta	ENSG00000137269.14	LRRC1	0.614357	0.0108022	0.538979	0.85436	Nerve_Tibial
Meta	ENSG00000213614.9	HEXA	-0.61427	-0.00795093	0.539037	0.85436	Nerve_Tibial
Meta	ENSG00000055208.18	TAB2	-0.613991	-0.0584498	0.539221	0.854502	Nerve_Tibial
Meta	ENSG00000095951.16	HIVEP1	-0.613755	-0.0400433	0.539377	0.854502	Nerve_Tibial
Meta	ENSG00000171729.13	TMEM51	-0.613746	-0.00959005	0.539383	0.854502	Nerve_Tibial
Meta	ENSG00000006606.8	CCL26	0.613401	0.00236874	0.539611	0.854635	Nerve_Tibial
Meta	ENSG00000230971.1	AC005703.3	-0.613359	-0.0130872	0.539639	0.854635	Nerve_Tibial
Meta	ENSG00000204149.10	AGAP6	0.613106	0.00393819	0.539807	0.854667	Nerve_Tibial
Meta	ENSG00000134864.10	GGACT	-0.613053	-0.00542973	0.539841	0.854667	Nerve_Tibial
Meta	ENSG00000167395.10	ZNF646	-0.612814	-0.0133301	0.539999	0.854667	Nerve_Tibial
Meta	ENSG00000166928.10	MS4A14	-0.612557	-0.00296269	0.540169	0.854667	Nerve_Tibial
Meta	ENSG00000100030.14	MAPK1	-0.612468	-0.0308292	0.540228	0.854667	Nerve_Tibial
Meta	ENSG00000226007.2	RP11-211N8.2	0.612359	0.0496519	0.5403	0.854667	Nerve_Tibial
Meta	ENSG00000162694.13	EXTL2	-0.612218	-0.0145657	0.540394	0.854667	Nerve_Tibial
Meta	ENSG00000180626.9	ZNF594	0.612124	0.0171443	0.540456	0.854667	Nerve_Tibial
Meta	ENSG00000197013.9	ZNF429	0.61186	0.00356319	0.54063	0.854667	Nerve_Tibial
Meta	ENSG00000028528.14	SNX1	-0.611813	-0.00592943	0.540662	0.854667	Nerve_Tibial
Meta	ENSG00000139117.13	CPNE8	0.6118	0.00478227	0.54067	0.854667	Nerve_Tibial
Meta	ENSG00000147573.16	TRIM55	0.611577	0.0042376	0.540818	0.854667	Nerve_Tibial
Meta	ENSG00000143479.15	DYRK3	-0.611484	-0.00564605	0.540879	0.854667	Nerve_Tibial
Meta	ENSG00000105649.9	RAB3A	-0.611321	-0.0107475	0.540987	0.854667	Nerve_Tibial
Meta	ENSG00000128594.7	LRRC4	-0.611247	-0.0200283	0.541036	0.854667	Nerve_Tibial
Meta	ENSG00000204482.10	LST1	0.611167	0.00817668	0.541089	0.854667	Nerve_Tibial
Meta	ENSG00000164975.15	SNAPC3	-0.611127	-0.0172912	0.541115	0.854667	Nerve_Tibial
Meta	ENSG00000132554.19	RGS22	-0.61092	-0.0134832	0.541253	0.854749	Nerve_Tibial
Meta	ENSG00000078018.19	MAP2	-0.610415	-0.0119837	0.541587	0.854814	Nerve_Tibial
Meta	ENSG00000164715.5	LMTK2	-0.610398	-0.016451	0.541598	0.854814	Nerve_Tibial
Meta	ENSG00000088882.7	CPXM1	-0.610318	-0.00891125	0.541651	0.854814	Nerve_Tibial
Meta	ENSG00000105894.11	PTN	-0.610255	-0.00319771	0.541693	0.854814	Nerve_Tibial
Meta	ENSG00000160285.14	LSS	0.610211	0.00566162	0.541722	0.854814	Nerve_Tibial
Meta	ENSG00000275152.4	CCL16	0.610079	0.0208411	0.54181	0.854817	Nerve_Tibial
Meta	ENSG00000166927.12	MS4A7	-0.609716	-0.00409079	0.54205	0.854993	Nerve_Tibial
Meta	ENSG00000213906.9	LTB4R2	0.609651	0.00986715	0.542093	0.854993	Nerve_Tibial
Meta	ENSG00000166352.15	C11orf74	-0.60949	-0.0152977	0.5422	0.855027	Nerve_Tibial
Meta	ENSG00000139112.10	GABARAPL1	0.609089	0.033953	0.542465	0.855311	Nerve_Tibial
Meta	ENSG00000230733.2	AC092171.4	-0.608889	-0.0161548	0.542598	0.855385	Nerve_Tibial
Meta	ENSG00000146530.11	VWDE	-0.608561	-0.00296787	0.542815	0.855473	Nerve_Tibial
Meta	ENSG00000153395.9	LPCAT1	0.608447	0.00982716	0.542891	0.855473	Nerve_Tibial
Meta	ENSG00000167670.15	CHAF1A	0.608417	0.00265958	0.542911	0.855473	Nerve_Tibial
Meta	ENSG00000067533.5	RRP15	0.60807	0.00714086	0.543141	0.8557	Nerve_Tibial
Meta	ENSG00000033327.12	GAB2	-0.607609	-0.0134959	0.543447	0.855879	Nerve_Tibial
Meta	ENSG00000226237.1	GAS1RR	0.607484	0.00908488	0.54353	0.855879	Nerve_Tibial
Meta	ENSG00000196511.14	TPK1	0.607396	0.00654645	0.543588	0.855879	Nerve_Tibial
Meta	ENSG00000133739.15	LRRCC1	-0.607313	-0.00627139	0.543643	0.855879	Nerve_Tibial
Meta	ENSG00000129437.9	KLK14	0.607152	0.00424715	0.54375	0.855879	Nerve_Tibial
Meta	ENSG00000137440.4	FGFBP1	0.607051	0.00466927	0.543817	0.855879	Nerve_Tibial
Meta	ENSG00000224810.1	RP11-538D16.2	-0.606994	-0.00246256	0.543855	0.855879	Nerve_Tibial
Meta	ENSG00000178222.12	RNF212	-0.606348	-0.00397307	0.544284	0.856227	Nerve_Tibial
Meta	ENSG00000156411.9	C14orf2	0.606274	0.0091153	0.544333	0.856227	Nerve_Tibial
Meta	ENSG00000138600.9	SPPL2A	0.606273	0.00551291	0.544333	0.856227	Nerve_Tibial
Meta	ENSG00000244041.7	LINC01011	-0.605839	-0.0075369	0.544622	0.856383	Nerve_Tibial
Meta	ENSG00000148606.12	POLR3A	0.605541	0.0085273	0.544819	0.856383	Nerve_Tibial
Meta	ENSG00000178726.6	THBD	0.605493	0.00797936	0.544852	0.856383	Nerve_Tibial
Meta	ENSG00000266970.1	RP11-806H10.4	-0.605381	-0.00572446	0.544926	0.856383	Nerve_Tibial
Meta	ENSG00000172766.18	NAA16	-0.605297	-0.011887	0.544982	0.856383	Nerve_Tibial
Meta	ENSG00000172123.12	SLFN12	-0.604826	-0.00660216	0.545295	0.856383	Nerve_Tibial
Meta	ENSG00000141527.16	CARD14	-0.60473	-0.00398376	0.545358	0.856383	Nerve_Tibial
Meta	ENSG00000260877.2	RP11-211G23.2	-0.604566	-0.0105232	0.545467	0.856383	Nerve_Tibial
Meta	ENSG00000272334.1	RP11-129K12.1	-0.604326	-0.0229286	0.545627	0.856383	Nerve_Tibial
Meta	ENSG00000100614.17	PPM1A	0.604242	0.0117381	0.545683	0.856383	Nerve_Tibial
Meta	ENSG00000178904.18	DPY19L3	-0.604188	-0.0123221	0.545719	0.856383	Nerve_Tibial
Meta	ENSG00000162817.6	C1orf115	0.604068	0.00297914	0.545799	0.856383	Nerve_Tibial
Meta	ENSG00000170959.14	DCDC1	0.603969	0.0159654	0.545864	0.856383	Nerve_Tibial
Meta	ENSG00000135502.17	SLC26A10	0.603937	0.0117138	0.545885	0.856383	Nerve_Tibial
Meta	ENSG00000196569.11	LAMA2	0.603915	0.0687952	0.5459	0.856383	Nerve_Tibial
Meta	ENSG00000110218.8	PANX1	0.603744	0.00756875	0.546014	0.856383	Nerve_Tibial
Meta	ENSG00000089041.16	P2RX7	0.603731	0.00631124	0.546022	0.856383	Nerve_Tibial
Meta	ENSG00000138771.14	SHROOM3	-0.603716	-0.00816155	0.546032	0.856383	Nerve_Tibial
Meta	ENSG00000178734.5	LMO7DN	-0.603669	-0.00361592	0.546063	0.856383	Nerve_Tibial
Meta	ENSG00000059378.12	PARP12	-0.603252	-0.00924253	0.546341	0.856684	Nerve_Tibial
Meta	ENSG00000172236.16	TPSAB1	-0.602903	-0.0150096	0.546573	0.856901	Nerve_Tibial
Meta	ENSG00000108733.9	PEX12	-0.602615	-0.0278722	0.546765	0.856901	Nerve_Tibial
Meta	ENSG00000251580.1	RP11-539L10.3	0.602564	0.00278552	0.546798	0.856901	Nerve_Tibial
Meta	ENSG00000185262.8	UBALD2	-0.602295	-0.0112337	0.546978	0.856901	Nerve_Tibial
Meta	ENSG00000117597.17	DIEXF	0.602218	0.015208	0.547029	0.856901	Nerve_Tibial
Meta	ENSG00000204304.11	PBX2	0.60206	0.0347416	0.547134	0.856901	Nerve_Tibial
Meta	ENSG00000154655.15	L3MBTL4	0.602004	0.0126527	0.547172	0.856901	Nerve_Tibial
Meta	ENSG00000103363.14	ELOB	0.601918	0.0311045	0.547229	0.856901	Nerve_Tibial
Meta	ENSG00000099194.5	SCD	-0.601882	-0.0163577	0.547253	0.856901	Nerve_Tibial
Meta	ENSG00000138750.14	NUP54	0.601421	0.00276303	0.54756	0.857248	Nerve_Tibial
Meta	ENSG00000106823.12	ECM2	0.601281	0.0296072	0.547653	0.857259	Nerve_Tibial
Meta	ENSG00000188747.8	NOXA1	-0.601018	-0.00549795	0.547828	0.857399	Nerve_Tibial
Meta	ENSG00000088899.14	LZTS3	0.600824	0.0135852	0.547957	0.857414	Nerve_Tibial
Meta	ENSG00000204152.10	TIMM23B	-0.600745	-0.00636885	0.54801	0.857414	Nerve_Tibial
Meta	ENSG00000137731.13	FXYD2	0.600456	0.00606637	0.548202	0.857476	Nerve_Tibial
Meta	ENSG00000004139.13	SARM1	0.600171	0.00763347	0.548392	0.857476	Nerve_Tibial
Meta	ENSG00000225791.6	TRAM2-AS1	-0.600128	-0.0154218	0.548421	0.857476	Nerve_Tibial
Meta	ENSG00000116885.18	OSCP1	-0.60011	-0.00561666	0.548433	0.857476	Nerve_Tibial
Meta	ENSG00000189144.13	ZNF573	-0.600041	-0.0206937	0.548479	0.857476	Nerve_Tibial
Meta	ENSG00000005102.12	MEOX1	-0.599792	-0.0190589	0.548645	0.857477	Nerve_Tibial
Meta	ENSG00000110047.17	EHD1	0.599659	0.0105312	0.548733	0.857477	Nerve_Tibial
Meta	ENSG00000163879.10	DNALI1	0.599648	0.00462516	0.548741	0.857477	Nerve_Tibial
Meta	ENSG00000174776.10	WDR49	0.59936	0.0065752	0.548933	0.857477	Nerve_Tibial
Meta	ENSG00000196912.12	ANKRD36B	-0.599336	-0.0023736	0.548949	0.857477	Nerve_Tibial
Meta	ENSG00000138079.13	SLC3A1	0.599267	0.0162946	0.548995	0.857477	Nerve_Tibial
Meta	ENSG00000103187.7	COTL1	-0.598772	-0.0122791	0.549325	0.857858	Nerve_Tibial
Meta	ENSG00000273230.1	RP11-1246C19.1	-0.598591	-0.00663154	0.549446	0.857913	Nerve_Tibial
Meta	ENSG00000051596.9	THOC3	-0.598112	-0.0160965	0.549765	0.858277	Nerve_Tibial
Meta	ENSG00000100034.13	PPM1F	0.597593	0.0131108	0.550112	0.858448	Nerve_Tibial
Meta	ENSG00000277152.1	RP11-622C24.2	0.597479	0.00934519	0.550188	0.858448	Nerve_Tibial
Meta	ENSG00000072134.15	EPN2	0.597337	0.00959968	0.550282	0.858448	Nerve_Tibial
Meta	ENSG00000152782.16	PANK1	0.597337	0.0184223	0.550282	0.858448	Nerve_Tibial
Meta	ENSG00000175344.17	CHRNA7	0.597231	0.00377433	0.550353	0.858448	Nerve_Tibial
Meta	ENSG00000245954.6	RP11-18H21.1	-0.597174	-0.00496975	0.550391	0.858448	Nerve_Tibial
Meta	ENSG00000196209.12	SIRPB2	-0.596832	-0.00414181	0.550619	0.858519	Nerve_Tibial
Meta	ENSG00000198270.12	TMEM116	0.596735	0.00552426	0.550684	0.858519	Nerve_Tibial
Meta	ENSG00000272551.1	RP11-324L17.1	0.596719	0.00651879	0.550695	0.858519	Nerve_Tibial
Meta	ENSG00000169019.10	COMMD8	-0.596511	-0.0140712	0.550834	0.858603	Nerve_Tibial
Meta	ENSG00000009724.16	MASP2	0.596272	0.0119843	0.550994	0.858713	Nerve_Tibial
Meta	ENSG00000054282.15	SDCCAG8	0.596147	0.0030917	0.551077	0.858713	Nerve_Tibial
Meta	ENSG00000177370.4	TIMM22	0.595893	0.0104936	0.551246	0.858793	Nerve_Tibial
Meta	ENSG00000179071.4	CCDC89	0.595514	0.0100914	0.5515	0.858793	Nerve_Tibial
Meta	ENSG00000169181.12	GSG1L	0.595364	0.0171894	0.5516	0.858793	Nerve_Tibial
Meta	ENSG00000034533.11	ASTE1	-0.595338	-0.00352741	0.551617	0.858793	Nerve_Tibial
Meta	ENSG00000115368.9	WDR75	0.595328	0.00495909	0.551624	0.858793	Nerve_Tibial
Meta	ENSG00000163075.12	CFAP221	-0.595231	-0.00985592	0.551689	0.858793	Nerve_Tibial
Meta	ENSG00000165661.16	QSOX2	-0.595096	-0.0131735	0.551779	0.858793	Nerve_Tibial
Meta	ENSG00000124422.11	USP22	0.594967	0.00926173	0.551866	0.858793	Nerve_Tibial
Meta	ENSG00000115020.16	PIKFYVE	-0.594465	-0.0129488	0.552201	0.858793	Nerve_Tibial
Meta	ENSG00000065526.10	SPEN	0.594453	0.0278774	0.552209	0.858793	Nerve_Tibial
Meta	ENSG00000175928.5	LRRN1	-0.594413	-0.00661632	0.552236	0.858793	Nerve_Tibial
Meta	ENSG00000063660.8	GPC1	0.594293	0.0123134	0.552316	0.858793	Nerve_Tibial
Meta	ENSG00000176320.2	RP11-404O13.5	0.594232	0.00618007	0.552357	0.858793	Nerve_Tibial
Meta	ENSG00000105618.13	PRPF31	-0.594205	-0.0159608	0.552375	0.858793	Nerve_Tibial
Meta	ENSG00000272121.1	RP4-555D20.4	0.594138	0.01067	0.552419	0.858793	Nerve_Tibial
Meta	ENSG00000198429.9	ZNF69	-0.593931	-0.0104568	0.552558	0.858875	Nerve_Tibial
Meta	ENSG00000174996.11	KLC2	0.593555	0.0264542	0.55281	0.859132	Nerve_Tibial
Meta	ENSG00000196172.9	ZNF681	-0.593022	-0.00658795	0.553166	0.859552	Nerve_Tibial
Meta	ENSG00000170624.13	SGCD	0.592812	0.0249191	0.553307	0.85957	Nerve_Tibial
Meta	ENSG00000117009.11	KMO	0.592644	0.00199815	0.553419	0.85957	Nerve_Tibial
Meta	ENSG00000100445.17	SDR39U1	-0.592487	-0.0119553	0.553525	0.85957	Nerve_Tibial
Meta	ENSG00000188986.6	NELFB	-0.592347	-0.00865452	0.553618	0.85957	Nerve_Tibial
Meta	ENSG00000066427.21	ATXN3	-0.592163	-0.0193794	0.553741	0.85957	Nerve_Tibial
Meta	ENSG00000106100.10	NOD1	0.592029	0.00586501	0.553831	0.85957	Nerve_Tibial
Meta	ENSG00000149090.11	PAMR1	0.59201	0.016942	0.553844	0.85957	Nerve_Tibial
Meta	ENSG00000061273.17	HDAC7	0.591768	0.0337317	0.554006	0.85957	Nerve_Tibial
Meta	ENSG00000064309.14	CDON	-0.591764	-0.0112803	0.554009	0.85957	Nerve_Tibial
Meta	ENSG00000044459.14	CNTLN	0.591538	0.00435472	0.55416	0.85957	Nerve_Tibial
Meta	ENSG00000119715.14	ESRRB	-0.591486	-0.00436345	0.554195	0.85957	Nerve_Tibial
Meta	ENSG00000156269.4	NAA11	0.591462	0.00522011	0.554211	0.85957	Nerve_Tibial
Meta	ENSG00000248698.5	LINC01085	-0.591305	-0.0075255	0.554316	0.8596	Nerve_Tibial
Meta	ENSG00000113504.20	SLC12A7	-0.591147	-0.01221	0.554422	0.859607	Nerve_Tibial
Meta	ENSG00000185298.12	CCDC137	-0.590978	-0.00722877	0.554535	0.859607	Nerve_Tibial
Meta	ENSG00000131788.15	PIAS3	-0.590912	-0.0520761	0.554579	0.859607	Nerve_Tibial
Meta	ENSG00000008394.12	MGST1	-0.590678	-0.0269485	0.554736	0.859694	Nerve_Tibial
Meta	ENSG00000188612.11	SUMO2	-0.59057	-0.0223294	0.554808	0.859694	Nerve_Tibial
Meta	ENSG00000000971.15	CFH	-0.589977	-0.00418216	0.555206	0.860148	Nerve_Tibial
Meta	ENSG00000224568.1	LINC01886	0.589877	0.0306213	0.555273	0.860148	Nerve_Tibial
Meta	ENSG00000115009.11	CCL20	0.589342	0.00592728	0.555632	0.860569	Nerve_Tibial
Meta	ENSG00000170340.10	B3GNT2	0.589128	0.0177889	0.555775	0.860607	Nerve_Tibial
Meta	ENSG00000231429.2	RP11-343N15.2	-0.589044	-0.0232451	0.555832	0.860607	Nerve_Tibial
Meta	ENSG00000102547.18	CAB39L	0.588794	0.0351648	0.556	0.860607	Nerve_Tibial
Meta	ENSG00000262898.1	AC139099.4	-0.588594	-0.0117769	0.556134	0.860607	Nerve_Tibial
Meta	ENSG00000174448.8	STARD6	0.588506	0.00822383	0.556192	0.860607	Nerve_Tibial
Meta	ENSG00000074527.11	NTN4	-0.588288	-0.0125763	0.556339	0.860607	Nerve_Tibial
Meta	ENSG00000125450.10	NUP85	-0.588166	-0.00324528	0.556421	0.860607	Nerve_Tibial
Meta	ENSG00000165617.14	DACT1	-0.588011	-0.0165423	0.556525	0.860607	Nerve_Tibial
Meta	ENSG00000151748.14	SAV1	0.587834	0.0196447	0.556643	0.860607	Nerve_Tibial
Meta	ENSG00000011105.12	TSPAN9	-0.587766	-0.00279833	0.55669	0.860607	Nerve_Tibial
Meta	ENSG00000141127.14	PRPSAP2	0.587658	0.00383143	0.556762	0.860607	Nerve_Tibial
Meta	ENSG00000163406.10	SLC15A2	0.587656	0.00762346	0.556763	0.860607	Nerve_Tibial
Meta	ENSG00000185730.7	ZNF696	0.587635	0.0135025	0.556777	0.860607	Nerve_Tibial
Meta	ENSG00000070018.8	LRP6	-0.587174	-0.0163474	0.557087	0.860938	Nerve_Tibial
Meta	ENSG00000198039.11	ZNF273	0.587019	0.00542604	0.557191	0.860938	Nerve_Tibial
Meta	ENSG00000178381.11	ZFAND2A	0.586931	0.00665207	0.55725	0.860938	Nerve_Tibial
Meta	ENSG00000186654.20	PRR5	-0.586757	-0.0162774	0.557367	0.860985	Nerve_Tibial
Meta	ENSG00000138760.9	SCARB2	0.586023	0.0193833	0.55786	0.861614	Nerve_Tibial
Meta	ENSG00000222009.8	BTBD19	-0.585313	-0.0155298	0.558337	0.861955	Nerve_Tibial
Meta	ENSG00000196411.9	EPHB4	0.585265	0.0295379	0.558369	0.861955	Nerve_Tibial
Meta	ENSG00000170899.10	GSTA4	0.58526	0.0112513	0.558373	0.861955	Nerve_Tibial
Meta	ENSG00000105290.11	APLP1	0.58518	0.00570357	0.558427	0.861955	Nerve_Tibial
Meta	ENSG00000178996.13	SNX18	0.584048	0.00860788	0.559188	0.862988	Nerve_Tibial
Meta	ENSG00000181619.11	GPR135	-0.583845	-0.00981156	0.559324	0.862988	Nerve_Tibial
Meta	ENSG00000170892.10	TSEN34	0.583799	0.00887304	0.559355	0.862988	Nerve_Tibial
Meta	ENSG00000130643.8	CALY	-0.583655	-0.00937178	0.559452	0.863004	Nerve_Tibial
Meta	ENSG00000100348.9	TXN2	-0.58308	-0.00695881	0.55984	0.863468	Nerve_Tibial
Meta	ENSG00000182903.15	ZNF721	0.582785	0.0127982	0.560038	0.863491	Nerve_Tibial
Meta	ENSG00000117877.10	CD3EAP	-0.582592	-0.0105527	0.560168	0.863491	Nerve_Tibial
Meta	ENSG00000171492.14	LRRC8D	0.582558	0.0055712	0.560191	0.863491	Nerve_Tibial
Meta	ENSG00000007933.12	FMO3	-0.582544	-0.00643012	0.5602	0.863491	Nerve_Tibial
Meta	ENSG00000138798.11	EGF	0.58229	0.01289	0.560372	0.863536	Nerve_Tibial
Meta	ENSG00000134809.8	TIMM10	-0.582235	-0.00417443	0.560408	0.863536	Nerve_Tibial
Meta	ENSG00000178896.8	EXOSC4	-0.581988	-0.00725991	0.560575	0.863536	Nerve_Tibial
Meta	ENSG00000113083.13	LOX	0.581935	0.0205987	0.56061	0.863536	Nerve_Tibial
Meta	ENSG00000114268.11	PFKFB4	-0.581858	-0.017752	0.560663	0.863536	Nerve_Tibial
Meta	ENSG00000244623.1	OR2AE1	0.581575	0.00339312	0.560853	0.86356	Nerve_Tibial
Meta	ENSG00000138769.10	CDKL2	-0.581512	-0.00663993	0.560895	0.86356	Nerve_Tibial
Meta	ENSG00000169439.11	SDC2	0.581352	0.0112279	0.561004	0.86356	Nerve_Tibial
Meta	ENSG00000196378.11	ZNF34	0.581284	0.00377053	0.561049	0.86356	Nerve_Tibial
Meta	ENSG00000103150.5	MLYCD	0.581192	0.0114078	0.561111	0.86356	Nerve_Tibial
Meta	ENSG00000168961.16	LGALS9	-0.58086	-0.00599037	0.561335	0.863772	Nerve_Tibial
Meta	ENSG00000133103.16	COG6	0.580649	0.00412536	0.561477	0.863858	Nerve_Tibial
Meta	ENSG00000138660.11	AP1AR	0.580384	0.00735146	0.561656	0.863999	Nerve_Tibial
Meta	ENSG00000203772.7	SPRN	0.580188	0.00637755	0.561788	0.864069	Nerve_Tibial
Meta	ENSG00000162873.14	KLHDC8A	-0.579743	-0.00722912	0.562088	0.86418	Nerve_Tibial
Meta	ENSG00000182674.5	KCNB2	0.57948	0.00814096	0.562265	0.86418	Nerve_Tibial
Meta	ENSG00000122705.16	CLTA	0.579261	0.0385901	0.562413	0.86418	Nerve_Tibial
Meta	ENSG00000270761.1	RP11-385F7.1	0.579235	0.00553068	0.56243	0.86418	Nerve_Tibial
Meta	ENSG00000083067.22	TRPM3	0.579224	0.00822224	0.562438	0.86418	Nerve_Tibial
Meta	ENSG00000141933.9	TPGS1	0.579218	0.0185219	0.562442	0.86418	Nerve_Tibial
Meta	ENSG00000128159.11	TUBGCP6	-0.579182	-0.0324864	0.562466	0.86418	Nerve_Tibial
Meta	ENSG00000073803.13	MAP3K13	0.578959	0.0106285	0.562617	0.864279	Nerve_Tibial
Meta	ENSG00000140307.10	GTF2A2	0.578554	0.0226862	0.56289	0.864566	Nerve_Tibial
Meta	ENSG00000204267.13	TAP2	-0.578065	-0.00604672	0.56322	0.864939	Nerve_Tibial
Meta	ENSG00000136122.15	BORA	0.577919	0.00491299	0.563319	0.864957	Nerve_Tibial
Meta	ENSG00000267313.7	KC6	0.57744	0.00299446	0.563642	0.865321	Nerve_Tibial
Meta	ENSG00000135108.14	FBXO21	-0.577135	-0.0185016	0.563848	0.865504	Nerve_Tibial
Meta	ENSG00000178952.10	TUFM	-0.576665	-0.00750132	0.564166	0.865736	Nerve_Tibial
Meta	ENSG00000159079.18	C21orf59	-0.576654	-0.0111394	0.564173	0.865736	Nerve_Tibial
Meta	ENSG00000175806.14	MSRA	-0.576408	-0.0136278	0.564339	0.865746	Nerve_Tibial
Meta	ENSG00000136819.15	C9orf78	-0.576388	-0.0129278	0.564353	0.865746	Nerve_Tibial
Meta	ENSG00000169203.16	NPIPB12	-0.576244	-0.00356917	0.56445	0.865756	Nerve_Tibial
Meta	ENSG00000162512.15	SDC3	0.576122	0.0160529	0.564533	0.865756	Nerve_Tibial
Meta	ENSG00000080503.22	SMARCA2	0.575554	0.0287691	0.564917	0.86615	Nerve_Tibial
Meta	ENSG00000183628.12	DGCR6	-0.575485	-0.00492921	0.564963	0.86615	Nerve_Tibial
Meta	ENSG00000154548.8	SRSF12	-0.57505	-0.0058717	0.565257	0.866352	Nerve_Tibial
Meta	ENSG00000172058.15	SERF1A	-0.575033	-0.00201502	0.565269	0.866352	Nerve_Tibial
Meta	ENSG00000078124.11	ACER3	0.574737	0.016651	0.565469	0.866442	Nerve_Tibial
Meta	ENSG00000244414.6	CFHR1	-0.574566	-0.00293171	0.565585	0.866442	Nerve_Tibial
Meta	ENSG00000153201.15	RANBP2	-0.574553	-0.0160494	0.565593	0.866442	Nerve_Tibial
Meta	ENSG00000103248.18	MTHFSD	0.574433	0.00505841	0.565675	0.866442	Nerve_Tibial
Meta	ENSG00000101282.8	RSPO4	0.574163	0.00232011	0.565857	0.866554	Nerve_Tibial
Meta	ENSG00000266964.5	FXYD1	-0.574055	-0.0228623	0.565931	0.866554	Nerve_Tibial
Meta	ENSG00000158560.14	DYNC1I1	0.573735	0.00680058	0.566147	0.866554	Nerve_Tibial
Meta	ENSG00000149231.11	CCDC82	0.573702	0.00202611	0.56617	0.866554	Nerve_Tibial
Meta	ENSG00000166130.14	IKBIP	-0.573684	-0.00365957	0.566182	0.866554	Nerve_Tibial
Meta	ENSG00000106034.17	CPED1	-0.573286	-0.00805887	0.566451	0.866655	Nerve_Tibial
Meta	ENSG00000159871.14	LYPD5	-0.573219	-0.00457833	0.566497	0.866655	Nerve_Tibial
Meta	ENSG00000003989.17	SLC7A2	0.573201	0.0106251	0.566509	0.866655	Nerve_Tibial
Meta	ENSG00000143376.12	SNX27	-0.572878	-0.00564305	0.566728	0.866844	Nerve_Tibial
Meta	ENSG00000128645.14	HOXD1	-0.572762	-0.00671737	0.566806	0.866844	Nerve_Tibial
Meta	ENSG00000196361.9	ELAVL3	0.572423	0.0118333	0.567035	0.867062	Nerve_Tibial
Meta	ENSG00000177106.14	EPS8L2	-0.572068	-0.0216577	0.567276	0.867195	Nerve_Tibial
Meta	ENSG00000228142.2	RP11-180I4.2	-0.572038	-0.00854198	0.567296	0.867195	Nerve_Tibial
Meta	ENSG00000126218.11	F10	-0.571402	-0.0150865	0.567727	0.867297	Nerve_Tibial
Meta	ENSG00000106511.5	MEOX2	-0.571342	-0.0137147	0.567768	0.867297	Nerve_Tibial
Meta	ENSG00000160013.8	PTGIR	0.571041	0.0257505	0.567972	0.867297	Nerve_Tibial
Meta	ENSG00000119203.13	CPSF3	0.570989	0.00817475	0.568007	0.867297	Nerve_Tibial
Meta	ENSG00000173261.8	PLAC8L1	0.570988	0.00614898	0.568007	0.867297	Nerve_Tibial
Meta	ENSG00000134444.13	KIAA1468	0.570917	0.00440236	0.568056	0.867297	Nerve_Tibial
Meta	ENSG00000162976.12	PQLC3	0.570905	0.015966	0.568064	0.867297	Nerve_Tibial
Meta	ENSG00000095787.21	WAC	0.570622	0.019472	0.568256	0.867297	Nerve_Tibial
Meta	ENSG00000107186.16	MPDZ	0.570549	0.00399986	0.568305	0.867297	Nerve_Tibial
Meta	ENSG00000177989.13	ODF3B	0.570197	0.0147794	0.568544	0.867297	Nerve_Tibial
Meta	ENSG00000119899.12	SLC17A5	-0.570024	-0.012393	0.568661	0.867297	Nerve_Tibial
Meta	ENSG00000106344.8	RBM28	-0.570016	-0.0161186	0.568667	0.867297	Nerve_Tibial
Meta	ENSG00000156239.11	N6AMT1	0.569961	0.0201313	0.568704	0.867297	Nerve_Tibial
Meta	ENSG00000140471.16	LINS1	0.569576	0.00267307	0.568965	0.867297	Nerve_Tibial
Meta	ENSG00000162461.7	SLC25A34	0.569563	0.0027304	0.568974	0.867297	Nerve_Tibial
Meta	ENSG00000129993.14	CBFA2T3	-0.569554	-0.00794982	0.56898	0.867297	Nerve_Tibial
Meta	ENSG00000167515.10	TRAPPC2L	-0.569396	-0.00922282	0.569087	0.867297	Nerve_Tibial
Meta	ENSG00000064201.15	TSPAN32	-0.569356	-0.00323152	0.569115	0.867297	Nerve_Tibial
Meta	ENSG00000270164.1	LINC01480	-0.569146	-0.00289486	0.569257	0.867297	Nerve_Tibial
Meta	ENSG00000164167.10	LSM6	-0.569071	-0.0109024	0.569308	0.867297	Nerve_Tibial
Meta	ENSG00000170448.11	NFXL1	0.568976	0.00555477	0.569373	0.867297	Nerve_Tibial
Meta	ENSG00000205352.10	PRR13	0.568849	0.00882388	0.569458	0.867297	Nerve_Tibial
Meta	ENSG00000174255.6	ZNF80	0.568764	0.00620752	0.569516	0.867297	Nerve_Tibial
Meta	ENSG00000178217.13	SH2D4B	0.568634	0.00458576	0.569604	0.867297	Nerve_Tibial
Meta	ENSG00000132541.10	RIDA	0.568546	0.0333921	0.569665	0.867297	Nerve_Tibial
Meta	ENSG00000126261.12	UBA2	-0.568475	-0.0208668	0.569713	0.867297	Nerve_Tibial
Meta	ENSG00000167578.17	RAB4B	0.568418	0.0240173	0.569751	0.867297	Nerve_Tibial
Meta	ENSG00000007541.16	PIGQ	-0.568279	-0.0111658	0.569846	0.867297	Nerve_Tibial
Meta	ENSG00000152219.4	ARL14EP	0.568223	0.00335032	0.569883	0.867297	Nerve_Tibial
Meta	ENSG00000068697.6	LAPTM4A	-0.567996	-0.0529609	0.570037	0.867399	Nerve_Tibial
Meta	ENSG00000172403.10	SYNPO2	0.567451	0.0166131	0.570408	0.867609	Nerve_Tibial
Meta	ENSG00000187048.12	CYP4A11	0.567423	0.00486399	0.570427	0.867609	Nerve_Tibial
Meta	ENSG00000187024.13	PTRH1	0.567302	0.00927668	0.570509	0.867609	Nerve_Tibial
Meta	ENSG00000124116.18	WFDC3	-0.567259	-0.00194482	0.570538	0.867609	Nerve_Tibial
Meta	ENSG00000104973.16	MED25	-0.567153	-0.00754477	0.57061	0.867609	Nerve_Tibial
Meta	ENSG00000176953.12	NFATC2IP	0.566671	0.0249388	0.570938	0.867689	Nerve_Tibial
Meta	ENSG00000236173.1	RP1-182D15.2	0.566628	0.00424121	0.570967	0.867689	Nerve_Tibial
Meta	ENSG00000170638.9	TRABD	0.566495	0.00887312	0.571057	0.867689	Nerve_Tibial
Meta	ENSG00000182180.13	MRPS16	-0.566461	-0.0352024	0.571081	0.867689	Nerve_Tibial
Meta	ENSG00000105146.12	AURKC	0.566436	0.00518243	0.571098	0.867689	Nerve_Tibial
Meta	ENSG00000260300.5	RP11-505K9.4	-0.566046	-0.00793141	0.571363	0.867924	Nerve_Tibial
Meta	ENSG00000111640.14	GAPDH	0.565947	0.0472896	0.57143	0.867924	Nerve_Tibial
Meta	ENSG00000135272.10	MDFIC	-0.565778	-0.00835372	0.571545	0.867924	Nerve_Tibial
Meta	ENSG00000142675.17	CNKSR1	-0.565687	-0.00300409	0.571606	0.867924	Nerve_Tibial
Meta	ENSG00000113273.15	ARSB	0.565509	0.00572118	0.571727	0.867924	Nerve_Tibial
Meta	ENSG00000270071.1	AP001172.2	0.565441	0.0136293	0.571774	0.867924	Nerve_Tibial
Meta	ENSG00000005243.9	COPZ2	0.565271	0.0214928	0.57189	0.867968	Nerve_Tibial
Meta	ENSG00000167977.8	KCTD5	0.564766	0.0027753	0.572233	0.868187	Nerve_Tibial
Meta	ENSG00000284395.1	LA16c-312E8.5	-0.564743	-0.00957267	0.572249	0.868187	Nerve_Tibial
Meta	ENSG00000075884.13	ARHGAP15	0.564606	0.00806478	0.572342	0.868187	Nerve_Tibial
Meta	ENSG00000110079.16	MS4A4A	0.564277	0.018889	0.572566	0.868187	Nerve_Tibial
Meta	ENSG00000172466.15	ZNF24	-0.564241	-0.0142196	0.57259	0.868187	Nerve_Tibial
Meta	ENSG00000270171.1	RP11-338N10.1	0.56408	0.00274015	0.5727	0.868187	Nerve_Tibial
Meta	ENSG00000145861.7	C1QTNF2	0.564013	0.00938999	0.572746	0.868187	Nerve_Tibial
Meta	ENSG00000109103.11	UNC119	-0.563982	-0.0159044	0.572766	0.868187	Nerve_Tibial
Meta	ENSG00000154743.17	TSEN2	-0.563862	-0.00925753	0.572848	0.868187	Nerve_Tibial
Meta	ENSG00000198876.12	DCAF12	-0.563657	-0.0110627	0.572987	0.868187	Nerve_Tibial
Meta	ENSG00000148943.11	LIN7C	-0.563572	-0.0125168	0.573046	0.868187	Nerve_Tibial
Meta	ENSG00000179913.10	B3GNT3	-0.563523	-0.00415854	0.573079	0.868187	Nerve_Tibial
Meta	ENSG00000103742.11	IGDCC4	0.563051	0.0210068	0.5734	0.868536	Nerve_Tibial
Meta	ENSG00000143437.20	ARNT	-0.56293	-0.00491385	0.573483	0.868536	Nerve_Tibial
Meta	ENSG00000228570.7	NUTM2E	-0.562675	-0.00224566	0.573656	0.868569	Nerve_Tibial
Meta	ENSG00000167565.12	SERTAD3	-0.562625	-0.00825356	0.57369	0.868569	Nerve_Tibial
Meta	ENSG00000198734.10	F5	0.562514	0.0100841	0.573766	0.868569	Nerve_Tibial
Meta	ENSG00000002587.9	HS3ST1	-0.56235	-0.00387364	0.573878	0.868607	Nerve_Tibial
Meta	ENSG00000111879.18	FAM184A	-0.562181	-0.00250766	0.573993	0.868649	Nerve_Tibial
Meta	ENSG00000180900.18	SCRIB	-0.561326	-0.00932074	0.574576	0.869053	Nerve_Tibial
Meta	ENSG00000250490.1	LINC02145	0.561148	0.00202422	0.574696	0.869053	Nerve_Tibial
Meta	ENSG00000271590.1	RP11-181E10.3	0.561032	0.0105042	0.574776	0.869053	Nerve_Tibial
Meta	ENSG00000214293.8	APTR	-0.560831	-0.00268463	0.574913	0.869053	Nerve_Tibial
Meta	ENSG00000215644.9	GCGR	0.560609	0.00439162	0.575064	0.869053	Nerve_Tibial
Meta	ENSG00000097007.17	ABL1	0.560473	0.0187672	0.575157	0.869053	Nerve_Tibial
Meta	ENSG00000185437.13	SH3BGR	0.560468	0.00449281	0.57516	0.869053	Nerve_Tibial
Meta	ENSG00000139372.14	TDG	-0.560219	-0.00717138	0.57533	0.869053	Nerve_Tibial
Meta	ENSG00000225978.3	HAR1A	-0.560204	-0.00495902	0.575341	0.869053	Nerve_Tibial
Meta	ENSG00000138757.14	G3BP2	0.560152	0.00873819	0.575376	0.869053	Nerve_Tibial
Meta	ENSG00000241954.1	RP1-149A16.17	-0.560098	-0.0102796	0.575412	0.869053	Nerve_Tibial
Meta	ENSG00000131127.13	ZNF141	0.559906	0.0126217	0.575544	0.869053	Nerve_Tibial
Meta	ENSG00000260097.2	SPDYE6	0.5598	0.00421199	0.575616	0.869053	Nerve_Tibial
Meta	ENSG00000109089.7	CDR2L	-0.559798	-0.0110912	0.575617	0.869053	Nerve_Tibial
Meta	ENSG00000166402.8	TUB	0.559775	0.00713688	0.575633	0.869053	Nerve_Tibial
Meta	ENSG00000123892.11	RAB38	0.559599	0.00544108	0.575753	0.869053	Nerve_Tibial
Meta	ENSG00000164251.4	F2RL1	-0.559441	-0.00897892	0.57586	0.869053	Nerve_Tibial
Meta	ENSG00000123810.7	B9D2	-0.559268	-0.0155864	0.575979	0.869053	Nerve_Tibial
Meta	ENSG00000118402.5	ELOVL4	0.559235	0.00582936	0.576001	0.869053	Nerve_Tibial
Meta	ENSG00000141469.16	SLC14A1	0.559235	0.00890854	0.576001	0.869053	Nerve_Tibial
Meta	ENSG00000196526.10	AFAP1	0.558974	0.0251201	0.57618	0.869167	Nerve_Tibial
Meta	ENSG00000133316.15	WDR74	0.558862	0.0201566	0.576256	0.869167	Nerve_Tibial
Meta	ENSG00000139926.15	FRMD6	0.558603	0.00798926	0.576433	0.869167	Nerve_Tibial
Meta	ENSG00000263033.2	RP11-396B14.2	0.558569	0.00515831	0.576456	0.869167	Nerve_Tibial
Meta	ENSG00000278685.4	IQCA1L	-0.558397	-0.00252772	0.576574	0.869167	Nerve_Tibial
Meta	ENSG00000092847.11	AGO1	0.558259	0.0195025	0.576668	0.869167	Nerve_Tibial
Meta	ENSG00000164082.14	GRM2	0.558232	0.00586998	0.576686	0.869167	Nerve_Tibial
Meta	ENSG00000205362.11	MT1A	0.557832	0.0101707	0.576959	0.869323	Nerve_Tibial
Meta	ENSG00000132953.16	XPO4	-0.557824	-0.0108741	0.576965	0.869323	Nerve_Tibial
Meta	ENSG00000168314.17	MOBP	0.556976	0.00249388	0.577544	0.87	Nerve_Tibial
Meta	ENSG00000187726.8	DNAJB13	0.556806	0.0053613	0.57766	0.87	Nerve_Tibial
Meta	ENSG00000011590.13	ZBTB32	-0.556784	-0.00213806	0.577675	0.87	Nerve_Tibial
Meta	ENSG00000100324.13	TAB1	-0.556621	-0.00631225	0.577787	0.870028	Nerve_Tibial
Meta	ENSG00000136877.14	FPGS	-0.556502	-0.0118449	0.577868	0.870028	Nerve_Tibial
Meta	ENSG00000271553.1	RP11-274B21.10	0.55631	0.00252781	0.577999	0.870094	Nerve_Tibial
Meta	ENSG00000096696.13	DSP	-0.555099	-0.00250572	0.578827	0.871209	Nerve_Tibial
Meta	ENSG00000165895.17	ARHGAP42	-0.554757	-0.0197381	0.579061	0.871316	Nerve_Tibial
Meta	ENSG00000104960.15	PTOV1	0.554646	0.0129581	0.579137	0.871316	Nerve_Tibial
Meta	ENSG00000136280.15	CCM2	0.554563	0.0139185	0.579193	0.871316	Nerve_Tibial
Meta	ENSG00000163071.10	SPATA18	0.554484	0.0136182	0.579248	0.871316	Nerve_Tibial
Meta	ENSG00000154127.9	UBASH3B	0.554234	0.0200669	0.579419	0.871372	Nerve_Tibial
Meta	ENSG00000040275.16	SPDL1	0.554175	0.00339332	0.579459	0.871372	Nerve_Tibial
Meta	ENSG00000117477.12	CCDC181	-0.553792	-0.00457305	0.579721	0.871401	Nerve_Tibial
Meta	ENSG00000206562.11	METTL6	-0.553767	-0.0136429	0.579738	0.871401	Nerve_Tibial
Meta	ENSG00000196715.5	VKORC1L1	0.553692	0.0205703	0.57979	0.871401	Nerve_Tibial
Meta	ENSG00000141965.4	FEM1A	-0.553543	-0.008745	0.579892	0.871401	Nerve_Tibial
Meta	ENSG00000152443.12	ZNF776	0.553412	0.0177787	0.579981	0.871401	Nerve_Tibial
Meta	ENSG00000147852.15	VLDLR	-0.553381	-0.00544804	0.580003	0.871401	Nerve_Tibial
Meta	ENSG00000185742.6	C11orf87	-0.552703	-0.00350846	0.580467	0.871681	Nerve_Tibial
Meta	ENSG00000183833.16	MAATS1	-0.552681	-0.00947891	0.580482	0.871681	Nerve_Tibial
Meta	ENSG00000133606.10	MKRN1	0.552635	0.0335886	0.580513	0.871681	Nerve_Tibial
Meta	ENSG00000142669.14	SH3BGRL3	-0.552599	-0.0224696	0.580538	0.871681	Nerve_Tibial
Meta	ENSG00000236204.5	LINC01376	-0.552221	-0.0144352	0.580797	0.871878	Nerve_Tibial
Meta	ENSG00000104611.11	SH2D4A	-0.55205	-0.0309842	0.580914	0.871878	Nerve_Tibial
Meta	ENSG00000114023.15	FAM162A	0.551903	0.0110606	0.581015	0.871878	Nerve_Tibial
Meta	ENSG00000125089.16	SH3TC1	-0.551897	-0.00808256	0.581019	0.871878	Nerve_Tibial
Meta	ENSG00000048540.14	LMO3	-0.551751	-0.00608742	0.581119	0.871897	Nerve_Tibial
Meta	ENSG00000166341.7	DCHS1	-0.551532	-0.0171809	0.581269	0.871991	Nerve_Tibial
Meta	ENSG00000174007.7	CEP19	0.551398	0.00586493	0.581361	0.871998	Nerve_Tibial
Meta	ENSG00000223485.2	LINC01615	-0.55123	-0.00789588	0.581476	0.872025	Nerve_Tibial
Meta	ENSG00000101138.11	CSTF1	0.551069	0.0236727	0.581586	0.872025	Nerve_Tibial
Meta	ENSG00000188803.14	SHISA6	-0.550988	-0.00573893	0.581642	0.872025	Nerve_Tibial
Meta	ENSG00000174839.12	DENND6A	0.550586	0.0167118	0.581917	0.872166	Nerve_Tibial
Meta	ENSG00000214562.14	NUTM2D	0.550385	0.00398238	0.582056	0.872166	Nerve_Tibial
Meta	ENSG00000148604.13	RGR	-0.550282	-0.00377411	0.582126	0.872166	Nerve_Tibial
Meta	ENSG00000132470.13	ITGB4	0.550282	0.00949943	0.582126	0.872166	Nerve_Tibial
Meta	ENSG00000172269.18	DPAGT1	-0.550214	-0.0191117	0.582173	0.872166	Nerve_Tibial
Meta	ENSG00000136026.13	CKAP4	-0.550066	-0.0324114	0.582274	0.872187	Nerve_Tibial
Meta	ENSG00000173917.10	HOXB2	-0.549709	-0.0111781	0.582519	0.872422	Nerve_Tibial
Meta	ENSG00000160014.16	CALM3	0.549583	0.0145024	0.582606	0.872422	Nerve_Tibial
Meta	ENSG00000197124.11	ZNF682	-0.549435	-0.00714377	0.582707	0.872443	Nerve_Tibial
Meta	ENSG00000232237.3	ASCL5	-0.549029	-0.00253196	0.582986	0.872703	Nerve_Tibial
Meta	ENSG00000175463.11	TBC1D10C	0.548927	0.0310254	0.583056	0.872703	Nerve_Tibial
Meta	ENSG00000116396.14	KCNC4	-0.548118	-0.0183174	0.583611	0.873215	Nerve_Tibial
Meta	ENSG00000181234.9	TMEM132C	-0.547924	-0.00486217	0.583744	0.873215	Nerve_Tibial
Meta	ENSG00000132357.13	CARD6	0.547746	0.00428835	0.583866	0.873215	Nerve_Tibial
Meta	ENSG00000269514.1	RP11-370I10.12	0.547628	0.0170929	0.583947	0.873215	Nerve_Tibial
Meta	ENSG00000172270.18	BSG	0.547589	0.0129233	0.583974	0.873215	Nerve_Tibial
Meta	ENSG00000127415.12	IDUA	-0.547491	-0.00549093	0.584041	0.873215	Nerve_Tibial
Meta	ENSG00000160785.13	SLC25A44	0.547436	0.0138045	0.58408	0.873215	Nerve_Tibial
Meta	ENSG00000112419.14	PHACTR2	-0.547409	-0.00935422	0.584098	0.873215	Nerve_Tibial
Meta	ENSG00000068831.18	RASGRP2	-0.546681	-0.0228784	0.584598	0.873781	Nerve_Tibial
Meta	ENSG00000182551.13	ADI1	0.546522	0.00518949	0.584707	0.873781	Nerve_Tibial
Meta	ENSG00000039123.15	SKIV2L2	-0.546476	-0.0192584	0.584739	0.873781	Nerve_Tibial
Meta	ENSG00000117620.14	SLC35A3	-0.546065	-0.0167223	0.585022	0.873874	Nerve_Tibial
Meta	ENSG00000164919.10	COX6C	-0.546047	-0.0167567	0.585034	0.873874	Nerve_Tibial
Meta	ENSG00000102606.17	ARHGEF7	0.545838	0.00319023	0.585177	0.873874	Nerve_Tibial
Meta	ENSG00000157540.19	DYRK1A	0.54579	0.0100294	0.58521	0.873874	Nerve_Tibial
Meta	ENSG00000133275.15	CSNK1G2	-0.545735	-0.0188843	0.585248	0.873874	Nerve_Tibial
Meta	ENSG00000165023.6	DIRAS2	0.545405	0.00682907	0.585475	0.873874	Nerve_Tibial
Meta	ENSG00000029364.11	SLC39A9	0.545381	0.00920692	0.585491	0.873874	Nerve_Tibial
Meta	ENSG00000171051.8	FPR1	-0.545193	-0.00511746	0.58562	0.873874	Nerve_Tibial
Meta	ENSG00000156194.17	PPEF2	-0.545084	-0.00382072	0.585696	0.873874	Nerve_Tibial
Meta	ENSG00000163064.6	EN1	-0.545058	-0.00802359	0.585714	0.873874	Nerve_Tibial
Meta	ENSG00000185808.13	PIGP	-0.544984	-0.00363906	0.585765	0.873874	Nerve_Tibial
Meta	ENSG00000003509.15	NDUFAF7	-0.544702	-0.0256733	0.585958	0.874033	Nerve_Tibial
Meta	ENSG00000037749.11	MFAP3	-0.54454	-0.0171976	0.58607	0.874068	Nerve_Tibial
Meta	ENSG00000182175.13	RGMA	-0.544335	-0.0146884	0.586211	0.874148	Nerve_Tibial
Meta	ENSG00000124177.14	CHD6	-0.543828	-0.0222428	0.58656	0.874531	Nerve_Tibial
Meta	ENSG00000221923.8	ZNF880	-0.543255	-0.00172533	0.586954	0.874531	Nerve_Tibial
Meta	ENSG00000164117.13	FBXO8	0.543168	0.020439	0.587014	0.874531	Nerve_Tibial
Meta	ENSG00000165568.17	AKR1E2	0.543132	0.00535611	0.587039	0.874531	Nerve_Tibial
Meta	ENSG00000237489.3	LINC00959	-0.542978	-0.00522391	0.587145	0.874531	Nerve_Tibial
Meta	ENSG00000106733.20	NMRK1	0.542786	0.00148502	0.587277	0.874531	Nerve_Tibial
Meta	ENSG00000178295.14	GEN1	-0.54274	-0.00341596	0.587309	0.874531	Nerve_Tibial
Meta	ENSG00000197381.15	ADARB1	-0.542729	-0.00998001	0.587316	0.874531	Nerve_Tibial
Meta	ENSG00000106638.15	TBL2	0.542656	0.00552329	0.587367	0.874531	Nerve_Tibial
Meta	ENSG00000130707.17	ASS1	0.542597	0.0228704	0.587408	0.874531	Nerve_Tibial
Meta	ENSG00000034053.14	APBA2	-0.542525	0.00255924	0.587457	0.874531	Nerve_Tibial
Meta	ENSG00000122778.9	KIAA1549	0.542434	0.00697353	0.587519	0.874531	Nerve_Tibial
Meta	ENSG00000248174.5	RP11-148L24.1	0.542149	0.00310239	0.587716	0.874693	Nerve_Tibial
Meta	ENSG00000112309.10	B3GAT2	-0.541966	-0.00398556	0.587842	0.874712	Nerve_Tibial
Meta	ENSG00000122687.17	MRM2	-0.541806	-0.00446977	0.587952	0.874712	Nerve_Tibial
Meta	ENSG00000135048.13	TMEM2	0.541447	0.0142819	0.5882	0.874712	Nerve_Tibial
Meta	ENSG00000145685.13	LHFPL2	0.541375	0.00869429	0.588249	0.874712	Nerve_Tibial
Meta	ENSG00000164587.11	RPS14	-0.541375	-0.0070817	0.588249	0.874712	Nerve_Tibial
Meta	ENSG00000224259.6	LINC01133	0.541248	0.00953769	0.588337	0.874712	Nerve_Tibial
Meta	ENSG00000187134.13	AKR1C1	-0.541155	-0.00555998	0.588401	0.874712	Nerve_Tibial
Meta	ENSG00000012983.11	MAP4K5	-0.5409	-0.0155662	0.588576	0.874712	Nerve_Tibial
Meta	ENSG00000215252.11	GOLGA8B	-0.540877	-0.00312575	0.588592	0.874712	Nerve_Tibial
Meta	ENSG00000136044.11	APPL2	0.540765	0.0154466	0.588669	0.874712	Nerve_Tibial
Meta	ENSG00000178209.14	PLEC	0.540731	0.00329056	0.588693	0.874712	Nerve_Tibial
Meta	ENSG00000151694.12	ADAM17	0.540522	0.00934914	0.588837	0.874789	Nerve_Tibial
Meta	ENSG00000005882.11	PDK2	0.540402	0.00547763	0.58892	0.874789	Nerve_Tibial
Meta	ENSG00000102890.14	ELMO3	-0.540144	-0.0087186	0.589098	0.874886	Nerve_Tibial
Meta	ENSG00000170906.15	NDUFA3	-0.540053	-0.0065314	0.58916	0.874886	Nerve_Tibial
Meta	ENSG00000134014.16	ELP3	-0.53937	-0.00452776	0.589632	0.875455	Nerve_Tibial
Meta	ENSG00000148229.12	POLE3	0.539006	0.00972802	0.589883	0.875627	Nerve_Tibial
Meta	ENSG00000068078.17	FGFR3	-0.538948	-0.00326099	0.589923	0.875627	Nerve_Tibial
Meta	ENSG00000132376.19	INPP5K	-0.538535	-0.00981867	0.590208	0.875834	Nerve_Tibial
Meta	ENSG00000101680.14	LAMA1	-0.538305	-0.00459276	0.590367	0.875834	Nerve_Tibial
Meta	ENSG00000179133.12	C10orf67	-0.53796	-0.00531765	0.590605	0.875834	Nerve_Tibial
Meta	ENSG00000254827.5	SLC22A18AS	0.537785	0.0095424	0.590726	0.875834	Nerve_Tibial
Meta	ENSG00000180113.15	TDRD6	-0.537772	-0.00188263	0.590734	0.875834	Nerve_Tibial
Meta	ENSG00000132740.8	IGHMBP2	-0.537724	-0.00242372	0.590768	0.875834	Nerve_Tibial
Meta	ENSG00000277782.1	RP11-775C24.5	-0.537674	-0.00382407	0.590802	0.875834	Nerve_Tibial
Meta	ENSG00000107672.14	NSMCE4A	0.537589	0.0164731	0.590861	0.875834	Nerve_Tibial
Meta	ENSG00000165816.12	VWA2	0.537463	0.0101155	0.590948	0.875834	Nerve_Tibial
Meta	ENSG00000100815.12	TRIP11	0.537434	0.0112011	0.590968	0.875834	Nerve_Tibial
Meta	ENSG00000106484.14	MEST	0.537347	0.0090147	0.591028	0.875834	Nerve_Tibial
Meta	ENSG00000222011.8	FAM185A	-0.536704	-0.0124168	0.591472	0.876363	Nerve_Tibial
Meta	ENSG00000122691.12	TWIST1	-0.536398	-0.00433049	0.591684	0.87637	Nerve_Tibial
Meta	ENSG00000197859.9	ADAMTSL2	0.536397	0.0066578	0.591684	0.87637	Nerve_Tibial
Meta	ENSG00000136297.14	MMD2	0.536316	0.0116378	0.59174	0.87637	Nerve_Tibial
Meta	ENSG00000165801.9	ARHGEF40	0.535894	0.0107242	0.592032	0.876479	Nerve_Tibial
Meta	ENSG00000182557.7	SPNS3	-0.535772	-0.0114692	0.592116	0.876479	Nerve_Tibial
Meta	ENSG00000256043.2	CTSO	-0.535696	-0.00955836	0.592168	0.876479	Nerve_Tibial
Meta	ENSG00000220201.7	ZGLP1	-0.535552	-0.00789583	0.592268	0.876479	Nerve_Tibial
Meta	ENSG00000101224.17	CDC25B	0.535368	0.00208314	0.592395	0.876479	Nerve_Tibial
Meta	ENSG00000143398.19	PIP5K1A	-0.535345	-0.0104237	0.592411	0.876479	Nerve_Tibial
Meta	ENSG00000205795.4	CYS1	-0.535302	-0.0265313	0.592441	0.876479	Nerve_Tibial
Meta	ENSG00000149925.17	ALDOA	0.535032	0.0364419	0.592628	0.876479	Nerve_Tibial
Meta	ENSG00000107438.8	PDLIM1	0.53486	0.0250816	0.592747	0.876479	Nerve_Tibial
Meta	ENSG00000134873.9	CLDN10	-0.5348	-0.00333994	0.592788	0.876479	Nerve_Tibial
Meta	ENSG00000168140.4	VASN	-0.534791	-0.0249462	0.592794	0.876479	Nerve_Tibial
Meta	ENSG00000107960.10	STN1	-0.534684	-0.0125418	0.592868	0.876479	Nerve_Tibial
Meta	ENSG00000112852.6	PCDHB2	0.534438	0.00799014	0.593039	0.876601	Nerve_Tibial
Meta	ENSG00000123933.16	MXD4	-0.534067	-0.0193156	0.593295	0.87685	Nerve_Tibial
Meta	ENSG00000186998.15	EMID1	-0.533748	-0.0155068	0.593516	0.877046	Nerve_Tibial
Meta	ENSG00000011198.7	ABHD5	0.533183	0.0165524	0.593907	0.877233	Nerve_Tibial
Meta	ENSG00000260613.1	RP3-522J7.6	0.532996	0.00373214	0.594036	0.877233	Nerve_Tibial
Meta	ENSG00000143977.13	SNRPG	0.53295	0.0435635	0.594068	0.877233	Nerve_Tibial
Meta	ENSG00000078808.16	SDF4	-0.53295	-0.0228946	0.594068	0.877233	Nerve_Tibial
Meta	ENSG00000272636.3	DOC2B	-0.532931	-0.00374025	0.594081	0.877233	Nerve_Tibial
Meta	ENSG00000198838.13	RYR3	-0.532681	-0.00973635	0.594254	0.877358	Nerve_Tibial
Meta	ENSG00000082516.8	GEMIN5	-0.532499	-0.00905846	0.59438	0.877415	Nerve_Tibial
Meta	ENSG00000173915.14	USMG5	-0.532309	-0.0329789	0.594512	0.877439	Nerve_Tibial
Meta	ENSG00000283267.1	CTB-16J4.1	-0.532208	-0.00409501	0.594582	0.877439	Nerve_Tibial
Meta	ENSG00000255529.7	POLR2M	-0.532044	-0.0069029	0.594696	0.877439	Nerve_Tibial
Meta	ENSG00000149489.8	ROM1	0.531968	0.0127394	0.594748	0.877439	Nerve_Tibial
Meta	ENSG00000102786.14	INTS6	0.531799	0.0106095	0.594865	0.877455	Nerve_Tibial
Meta	ENSG00000155265.10	GOLGA7B	0.531605	0.0127377	0.595	0.877455	Nerve_Tibial
Meta	ENSG00000101670.11	LIPG	-0.53157	-0.02517	0.595024	0.877455	Nerve_Tibial
Meta	ENSG00000067221.13	STOML1	-0.531432	-0.00376486	0.59512	0.877467	Nerve_Tibial
Meta	ENSG00000135899.17	SP110	0.531131	0.0054961	0.595328	0.877645	Nerve_Tibial
Meta	ENSG00000103091.14	WDR59	0.530851	0.0096266	0.595522	0.877794	Nerve_Tibial
Meta	ENSG00000250508.1	RP11-757G1.6	0.530726	0.00622751	0.595609	0.877794	Nerve_Tibial
Meta	ENSG00000143603.18	KCNN3	-0.530604	-0.00332365	0.595693	0.877794	Nerve_Tibial
Meta	ENSG00000186204.14	CYP4F12	-0.530418	-0.00719707	0.595822	0.877855	Nerve_Tibial
Meta	ENSG00000162572.20	SCNN1D	-0.530212	-0.00348639	0.595965	0.877935	Nerve_Tibial
Meta	ENSG00000213516.9	RBMXL1	0.529611	0.014687	0.596382	0.878396	Nerve_Tibial
Meta	ENSG00000146425.10	DYNLT1	0.529373	0.00598264	0.596547	0.878396	Nerve_Tibial
Meta	ENSG00000136267.13	DGKB	0.529271	0.00537295	0.596618	0.878396	Nerve_Tibial
Meta	ENSG00000157045.8	NTAN1	0.529254	0.0222658	0.59663	0.878396	Nerve_Tibial
Meta	ENSG00000100197.20	CYP2D6	0.528853	0.00491575	0.596908	0.878675	Nerve_Tibial
Meta	ENSG00000162367.11	TAL1	-0.528563	-0.0147062	0.597109	0.878683	Nerve_Tibial
Meta	ENSG00000197251.3	LINC00336	-0.528378	-0.00612288	0.597237	0.878683	Nerve_Tibial
Meta	ENSG00000276070.4	CCL4L2	0.528323	0.00581804	0.597275	0.878683	Nerve_Tibial
Meta	ENSG00000015133.18	CCDC88C	0.52826	0.0100569	0.597319	0.878683	Nerve_Tibial
Meta	ENSG00000138381.9	ASNSD1	0.528211	0.00538717	0.597353	0.878683	Nerve_Tibial
Meta	ENSG00000163611.11	SPICE1	0.528063	0.0076908	0.597456	0.878704	Nerve_Tibial
Meta	ENSG00000173230.15	GOLGB1	-0.527929	-0.0177758	0.597549	0.878712	Nerve_Tibial
Meta	ENSG00000246523.7	RP11-736K20.6	0.527574	0.00706989	0.597795	0.878933	Nerve_Tibial
Meta	ENSG00000163873.9	GRIK3	0.527459	0.034007	0.597875	0.878933	Nerve_Tibial
Meta	ENSG00000236782.6	RP11-96L14.7	-0.526984	-0.00499361	0.598205	0.879288	Nerve_Tibial
Meta	ENSG00000100726.14	TELO2	0.526627	0.00274774	0.598453	0.879326	Nerve_Tibial
Meta	ENSG00000155465.18	SLC7A7	-0.52655	-0.017237	0.598506	0.879326	Nerve_Tibial
Meta	ENSG00000124440.15	HIF3A	-0.52649	-0.0134937	0.598548	0.879326	Nerve_Tibial
Meta	ENSG00000088881.20	EBF4	0.526399	0.00831538	0.598611	0.879326	Nerve_Tibial
Meta	ENSG00000162298.18	SYVN1	-0.526268	-0.0192918	0.598702	0.879326	Nerve_Tibial
Meta	ENSG00000141504.11	SAT2	0.526185	0.0109999	0.59876	0.879326	Nerve_Tibial
Meta	ENSG00000253797.2	UTP14C	0.52587	0.0164287	0.598978	0.879499	Nerve_Tibial
Meta	ENSG00000204099.11	NEU4	-0.525762	-0.00388434	0.599053	0.879499	Nerve_Tibial
Meta	ENSG00000164933.11	SLC25A32	-0.525141	-0.0292001	0.599485	0.879932	Nerve_Tibial
Meta	ENSG00000138439.11	FAM117B	0.525078	0.0138391	0.599529	0.879932	Nerve_Tibial
Meta	ENSG00000136274.8	NACAD	-0.524899	-0.0101976	0.599653	0.879932	Nerve_Tibial
Meta	ENSG00000183397.5	C19orf71	0.524831	0.00430473	0.599701	0.879932	Nerve_Tibial
Meta	ENSG00000157578.13	LCA5L	-0.524559	-0.0016245	0.599889	0.879937	Nerve_Tibial
Meta	ENSG00000008128.22	CDK11A	-0.5244	-0.00742102	0.6	0.879937	Nerve_Tibial
Meta	ENSG00000185950.8	IRS2	0.524378	0.00541305	0.600016	0.879937	Nerve_Tibial
Meta	ENSG00000198933.9	TBKBP1	0.524318	0.0020587	0.600057	0.879937	Nerve_Tibial
Meta	ENSG00000196843.15	ARID5A	0.52406	0.0280217	0.600237	0.880052	Nerve_Tibial
Meta	ENSG00000169515.5	CCDC8	0.523908	0.0039744	0.600342	0.880052	Nerve_Tibial
Meta	ENSG00000122548.5	KIAA0087	0.523825	0.00993344	0.6004	0.880052	Nerve_Tibial
Meta	ENSG00000237212.1	RP11-569G13.2	-0.523631	-0.00313186	0.600536	0.880121	Nerve_Tibial
Meta	ENSG00000167182.13	SP2	-0.522586	-0.030762	0.601262	0.880875	Nerve_Tibial
Meta	ENSG00000234810.2	RP11-90C4.1	0.522484	0.0085901	0.601333	0.880875	Nerve_Tibial
Meta	ENSG00000169857.7	AVEN	-0.522346	-0.00575211	0.60143	0.880875	Nerve_Tibial
Meta	ENSG00000215241.3	RP11-266K4.9	-0.522334	-0.0123531	0.601438	0.880875	Nerve_Tibial
Meta	ENSG00000116793.15	PHTF1	-0.522027	-0.0148451	0.601651	0.880875	Nerve_Tibial
Meta	ENSG00000089050.15	RBBP9	-0.521929	-0.00841752	0.60172	0.880875	Nerve_Tibial
Meta	ENSG00000198000.11	NOL8	-0.52176	-0.00900255	0.601837	0.880875	Nerve_Tibial
Meta	ENSG00000198743.6	SLC5A3	-0.52148	-0.00517363	0.602032	0.880875	Nerve_Tibial
Meta	ENSG00000175792.11	RUVBL1	-0.521432	-0.0240699	0.602066	0.880875	Nerve_Tibial
Meta	ENSG00000164414.17	SLC35A1	0.521396	0.011706	0.602091	0.880875	Nerve_Tibial
Meta	ENSG00000171055.14	FEZ2	-0.521381	-0.0217428	0.602102	0.880875	Nerve_Tibial
Meta	ENSG00000108064.10	TFAM	-0.52137	-0.00551362	0.602109	0.880875	Nerve_Tibial
Meta	ENSG00000263874.2	LINC00672	0.521219	0.00829869	0.602214	0.880899	Nerve_Tibial
Meta	ENSG00000142396.10	ERVK3-1	-0.52051	-0.0117187	0.602708	0.881492	Nerve_Tibial
Meta	ENSG00000260911.2	RP11-196G11.2	-0.520111	-0.0023938	0.602986	0.881598	Nerve_Tibial
Meta	ENSG00000136425.12	CIB2	-0.520046	-0.0064044	0.603032	0.881598	Nerve_Tibial
Meta	ENSG00000029559.6	IBSP	0.520027	0.00391671	0.603045	0.881598	Nerve_Tibial
Meta	ENSG00000187122.16	SLIT1	0.519653	0.00283882	0.603305	0.881635	Nerve_Tibial
Meta	ENSG00000233927.4	RPS28	-0.51965	-0.00530011	0.603308	0.881635	Nerve_Tibial
Meta	ENSG00000144233.9	AMMECR1L	-0.51961	-0.0154051	0.603335	0.881635	Nerve_Tibial
Meta	ENSG00000127530.2	OR7C1	-0.51935	-0.00205788	0.603517	0.881654	Nerve_Tibial
Meta	ENSG00000196110.7	ZNF699	0.519224	0.00706653	0.603605	0.881654	Nerve_Tibial
Meta	ENSG00000013374.15	NUB1	-0.51902	-0.0040646	0.603747	0.881654	Nerve_Tibial
Meta	ENSG00000095015.5	MAP3K1	-0.518904	-0.00937125	0.603828	0.881654	Nerve_Tibial
Meta	ENSG00000132182.11	NUP210	0.518768	0.00606119	0.603923	0.881654	Nerve_Tibial
Meta	ENSG00000169299.13	PGM2	-0.518681	-0.00228077	0.603983	0.881654	Nerve_Tibial
Meta	ENSG00000178665.14	ZNF713	0.518454	0.0030471	0.604141	0.881654	Nerve_Tibial
Meta	ENSG00000142494.13	SLC47A1	-0.518188	-0.00307951	0.604327	0.881654	Nerve_Tibial
Meta	ENSG00000144891.17	AGTR1	-0.518061	-0.00738072	0.604416	0.881654	Nerve_Tibial
Meta	ENSG00000153094.22	BCL2L11	-0.51797	-0.00793682	0.604479	0.881654	Nerve_Tibial
Meta	ENSG00000144134.18	RABL2A	0.517903	0.00404532	0.604526	0.881654	Nerve_Tibial
Meta	ENSG00000049089.13	COL9A2	0.517757	0.00868664	0.604628	0.881654	Nerve_Tibial
Meta	ENSG00000174652.17	ZNF266	0.517621	0.00151631	0.604723	0.881654	Nerve_Tibial
Meta	ENSG00000173535.13	TNFRSF10C	0.517463	0.00393849	0.604833	0.881654	Nerve_Tibial
Meta	ENSG00000176148.15	TCP11L1	-0.517384	-0.00864262	0.604888	0.881654	Nerve_Tibial
Meta	ENSG00000148143.12	ZNF462	-0.517293	-0.00711706	0.604952	0.881654	Nerve_Tibial
Meta	ENSG00000204977.9	TRIM13	0.51721	0.00595931	0.605009	0.881654	Nerve_Tibial
Meta	ENSG00000205959.3	RP11-689P11.2	0.5172	0.00315671	0.605017	0.881654	Nerve_Tibial
Meta	ENSG00000176490.4	DIRAS1	-0.517185	-0.00969844	0.605027	0.881654	Nerve_Tibial
Meta	ENSG00000142197.12	DOPEY2	0.51704	0.00500681	0.605128	0.881673	Nerve_Tibial
Meta	ENSG00000112294.12	ALDH5A1	-0.516868	-0.011716	0.605249	0.881696	Nerve_Tibial
Meta	ENSG00000119392.14	GLE1	0.516595	0.00485877	0.605439	0.881696	Nerve_Tibial
Meta	ENSG00000087502.17	ERGIC2	-0.516446	-0.00877373	0.605543	0.881696	Nerve_Tibial
Meta	ENSG00000174899.10	PQLC2L	0.516355	0.0141955	0.605607	0.881696	Nerve_Tibial
Meta	ENSG00000083807.9	SLC27A5	0.51635	0.0261646	0.60561	0.881696	Nerve_Tibial
Meta	ENSG00000177853.14	ZNF518A	0.516258	0.0173492	0.605675	0.881696	Nerve_Tibial
Meta	ENSG00000071051.13	NCK2	-0.515829	-0.01555	0.605974	0.881794	Nerve_Tibial
Meta	ENSG00000134265.12	NAPG	0.515806	0.00187943	0.60599	0.881794	Nerve_Tibial
Meta	ENSG00000165655.16	ZNF503	-0.515782	-0.0226516	0.606007	0.881794	Nerve_Tibial
Meta	ENSG00000206561.12	COLQ	-0.515441	-0.00522979	0.606245	0.881895	Nerve_Tibial
Meta	ENSG00000071127.16	WDR1	-0.51543	-0.00713469	0.606253	0.881895	Nerve_Tibial
Meta	ENSG00000120328.6	PCDHB12	0.515206	0.00719946	0.606409	0.881979	Nerve_Tibial
Meta	ENSG00000149577.15	SIDT2	0.514924	0.0132685	0.606606	0.881979	Nerve_Tibial
Meta	ENSG00000137817.16	PARP6	0.514879	0.00754958	0.606637	0.881979	Nerve_Tibial
Meta	ENSG00000151353.14	TMEM18	0.51484	0.00444905	0.606665	0.881979	Nerve_Tibial
Meta	ENSG00000169330.8	KIAA1024	0.514712	0.00657005	0.606755	0.881982	Nerve_Tibial
Meta	ENSG00000183780.12	SLC35F3	0.514432	0.00360849	0.60695	0.882052	Nerve_Tibial
Meta	ENSG00000170961.6	HAS2	-0.514276	-0.00735099	0.607059	0.882052	Nerve_Tibial
Meta	ENSG00000004809.13	SLC22A16	0.514107	0.00307978	0.607177	0.882052	Nerve_Tibial
Meta	ENSG00000178033.5	FAM26E	-0.514088	-0.00499758	0.60719	0.882052	Nerve_Tibial
Meta	ENSG00000245317.2	CTC-241N9.1	0.51401	0.00633866	0.607245	0.882052	Nerve_Tibial
Meta	ENSG00000183580.9	FBXL7	0.51364	0.00952993	0.607504	0.882075	Nerve_Tibial
Meta	ENSG00000184986.10	TMEM121	-0.513614	-0.00598264	0.607522	0.882075	Nerve_Tibial
Meta	ENSG00000272894.5	RP5-1159O4.1	-0.513525	-0.00608336	0.607584	0.882075	Nerve_Tibial
Meta	ENSG00000113719.15	ERGIC1	0.513452	0.0078457	0.607635	0.882075	Nerve_Tibial
Meta	ENSG00000169252.5	ADRB2	0.51329	0.0111555	0.607749	0.882075	Nerve_Tibial
Meta	ENSG00000154832.14	CXXC1	-0.513229	-0.0176719	0.607791	0.882075	Nerve_Tibial
Meta	ENSG00000182165.17	TP53TG1	-0.512936	-0.00492364	0.607996	0.882244	Nerve_Tibial
Meta	ENSG00000149654.9	CDH22	-0.512679	-0.00535952	0.608176	0.882292	Nerve_Tibial
Meta	ENSG00000214870.8	AC004540.5	0.512636	0.00333608	0.608206	0.882292	Nerve_Tibial
Meta	ENSG00000164081.12	TEX264	0.512267	0.00481321	0.608464	0.882394	Nerve_Tibial
Meta	ENSG00000112739.16	PRPF4B	0.512192	0.041706	0.608517	0.882394	Nerve_Tibial
Meta	ENSG00000212694.8	LINC01089	-0.512019	-0.00514025	0.608637	0.882394	Nerve_Tibial
Meta	ENSG00000099338.22	CATSPERG	-0.511959	-0.00406458	0.60868	0.882394	Nerve_Tibial
Meta	ENSG00000137871.19	ZNF280D	0.51153	0.0213695	0.60898	0.882394	Nerve_Tibial
Meta	ENSG00000188227.12	ZNF793	-0.511395	-0.0057496	0.609075	0.882394	Nerve_Tibial
Meta	ENSG00000166326.6	TRIM44	-0.511336	-0.0243664	0.609116	0.882394	Nerve_Tibial
Meta	ENSG00000130332.14	LSM7	-0.511212	-0.00707291	0.609203	0.882394	Nerve_Tibial
Meta	ENSG00000106477.18	CEP41	-0.511189	-0.00704899	0.609219	0.882394	Nerve_Tibial
Meta	ENSG00000238243.3	OR2W3	-0.511103	-0.00175672	0.609279	0.882394	Nerve_Tibial
Meta	ENSG00000260808.1	CTD-2007L18.5	-0.51074	-0.00730995	0.609533	0.882394	Nerve_Tibial
Meta	ENSG00000142544.6	CTU1	-0.51066	-0.00791948	0.609589	0.882394	Nerve_Tibial
Meta	ENSG00000133731.9	IMPA1	0.510557	0.00492055	0.609662	0.882394	Nerve_Tibial
Meta	ENSG00000090932.10	DLL3	0.51053	0.0095995	0.60968	0.882394	Nerve_Tibial
Meta	ENSG00000272783.1	RP13-1016M1.2	0.510521	0.00474027	0.609686	0.882394	Nerve_Tibial
Meta	ENSG00000278129.1	ZNF8	-0.510474	-0.00730526	0.609719	0.882394	Nerve_Tibial
Meta	ENSG00000165272.14	AQP3	0.510348	0.00210963	0.609808	0.882394	Nerve_Tibial
Meta	ENSG00000103111.14	MON1B	-0.510168	-0.0051843	0.609934	0.882394	Nerve_Tibial
Meta	ENSG00000280560.1	LINC01374	0.510062	0.00728674	0.610008	0.882394	Nerve_Tibial
Meta	ENSG00000103852.12	TTC23	0.509917	0.00393638	0.61011	0.882394	Nerve_Tibial
Meta	ENSG00000158109.14	TPRG1L	0.509883	0.00685005	0.610133	0.882394	Nerve_Tibial
Meta	ENSG00000186532.11	SMYD4	0.509648	0.00429205	0.610298	0.882437	Nerve_Tibial
Meta	ENSG00000185070.10	FLRT2	-0.50953	-0.0110974	0.610381	0.882437	Nerve_Tibial
Meta	ENSG00000008282.8	SYPL1	-0.509462	-0.0186606	0.610428	0.882437	Nerve_Tibial
Meta	ENSG00000255621.1	RP11-377D9.3	-0.509199	-0.00640475	0.610612	0.882564	Nerve_Tibial
Meta	ENSG00000184384.13	MAML2	-0.509085	-0.0193684	0.610693	0.882564	Nerve_Tibial
Meta	ENSG00000005108.15	THSD7A	-0.50782	-0.0059945	0.61158	0.88295	Nerve_Tibial
Meta	ENSG00000198794.11	SCAMP5	0.507747	0.00152553	0.611631	0.88295	Nerve_Tibial
Meta	ENSG00000168453.14	HR	-0.507681	-0.00751229	0.611677	0.88295	Nerve_Tibial
Meta	ENSG00000229291.1	RP4-580N22.2	-0.507668	-0.0160979	0.611686	0.88295	Nerve_Tibial
Meta	ENSG00000144821.9	MYH15	0.507628	0.0135947	0.611714	0.88295	Nerve_Tibial
Meta	ENSG00000256771.3	ZNF253	-0.507604	-0.00486313	0.611731	0.88295	Nerve_Tibial
Meta	ENSG00000103066.12	PLA2G15	-0.507481	-0.00960115	0.611817	0.88295	Nerve_Tibial
Meta	ENSG00000111325.16	OGFOD2	0.50746	0.00926544	0.611832	0.88295	Nerve_Tibial
Meta	ENSG00000271761.1	XXbac-BPGBPG55C20.3	0.50736	0.02296	0.611902	0.88295	Nerve_Tibial
Meta	ENSG00000256050.2	RP11-982M15.6	-0.507345	-0.00248326	0.611913	0.88295	Nerve_Tibial
Meta	ENSG00000250790.4	RP11-46H11.3	-0.507316	-0.0041913	0.611933	0.88295	Nerve_Tibial
Meta	ENSG00000168350.7	DEGS2	-0.506277	-0.0142375	0.612662	0.883874	Nerve_Tibial
Meta	ENSG00000205791.3	LOH12CR2	-0.505829	-0.0102591	0.612976	0.884199	Nerve_Tibial
Meta	ENSG00000117472.9	TSPAN1	0.505231	0.00604402	0.613396	0.884388	Nerve_Tibial
Meta	ENSG00000121053.5	EPX	0.505118	0.00633626	0.613476	0.884388	Nerve_Tibial
Meta	ENSG00000198961.9	PJA2	0.505101	0.0174682	0.613488	0.884388	Nerve_Tibial
Meta	ENSG00000179115.10	FARSA	0.505088	0.0373515	0.613497	0.884388	Nerve_Tibial
Meta	ENSG00000198865.9	CCDC152	-0.504908	-0.0156385	0.613624	0.884388	Nerve_Tibial
Meta	ENSG00000136449.13	MYCBPAP	0.504848	0.00543518	0.613666	0.884388	Nerve_Tibial
Meta	ENSG00000172243.17	CLEC7A	0.50476	0.0138162	0.613728	0.884388	Nerve_Tibial
Meta	ENSG00000114796.15	KLHL24	0.504161	0.0178633	0.614148	0.884866	Nerve_Tibial
Meta	ENSG00000214866.8	DCDC2C	0.503561	0.00764747	0.61457	0.885346	Nerve_Tibial
Meta	ENSG00000086570.12	FAT2	-0.503367	-0.00305204	0.614706	0.885415	Nerve_Tibial
Meta	ENSG00000115353.10	TACR1	-0.50306	-0.00402299	0.614922	0.885598	Nerve_Tibial
Meta	ENSG00000182255.6	KCNA4	-0.502913	-0.00362818	0.615026	0.885619	Nerve_Tibial
Meta	ENSG00000162390.17	ACOT11	-0.50198	-0.00582348	0.615682	0.886436	Nerve_Tibial
Meta	ENSG00000261079.1	RP11-252A24.3	0.501851	0.0040198	0.615772	0.886438	Nerve_Tibial
Meta	ENSG00000144485.10	HES6	-0.501392	-0.00592221	0.616095	0.886734	Nerve_Tibial
Meta	ENSG00000006118.14	TMEM132A	-0.501238	-0.0246443	0.616204	0.886734	Nerve_Tibial
Meta	ENSG00000148488.15	ST8SIA6	-0.500842	-0.00368168	0.616483	0.886734	Nerve_Tibial
Meta	ENSG00000197780.9	TAF13	0.500624	0.0522401	0.616635	0.886734	Nerve_Tibial
Meta	ENSG00000120341.18	SEC16B	0.500566	0.0031139	0.616677	0.886734	Nerve_Tibial
Meta	ENSG00000126456.15	IRF3	0.500515	0.0124876	0.616712	0.886734	Nerve_Tibial
Meta	ENSG00000159267.14	HLCS	0.500459	0.00361442	0.616752	0.886734	Nerve_Tibial
Meta	ENSG00000100580.7	TMED8	-0.50042	-0.00329219	0.616779	0.886734	Nerve_Tibial
Meta	ENSG00000140280.13	LYSMD2	0.5004	0.0296169	0.616794	0.886734	Nerve_Tibial
Meta	ENSG00000263618.5	RP11-527H14.4	0.500296	0.00458801	0.616866	0.886734	Nerve_Tibial
Meta	ENSG00000188130.13	MAPK12	0.500166	0.0036945	0.616959	0.886739	Nerve_Tibial
Meta	ENSG00000135074.15	ADAM19	0.49966	0.00274038	0.617314	0.887104	Nerve_Tibial
Meta	ENSG00000135775.13	COG2	-0.499378	-0.0077332	0.617513	0.887104	Nerve_Tibial
Meta	ENSG00000182379.9	NXPH4	0.498999	0.00290151	0.61778	0.887104	Nerve_Tibial
Meta	ENSG00000011114.14	BTBD7	0.498982	0.00646182	0.617792	0.887104	Nerve_Tibial
Meta	ENSG00000267651.1	RP11-95O2.1	0.498951	0.00580105	0.617814	0.887104	Nerve_Tibial
Meta	ENSG00000260257.2	RP5-1085F17.3	-0.498919	-0.00475242	0.617836	0.887104	Nerve_Tibial
Meta	ENSG00000225518.2	LINC01703	-0.498847	-0.015691	0.617887	0.887104	Nerve_Tibial
Meta	ENSG00000131044.16	TTLL9	0.498672	0.0105626	0.618011	0.887104	Nerve_Tibial
Meta	ENSG00000106404.13	CLDN15	-0.498641	-0.00367946	0.618032	0.887104	Nerve_Tibial
Meta	ENSG00000160352.15	ZNF714	0.498542	0.00572603	0.618102	0.887104	Nerve_Tibial
Meta	ENSG00000023516.8	AKAP11	0.498302	0.0108854	0.618271	0.88722	Nerve_Tibial
Meta	ENSG00000213995.11	NAXD	0.498039	0.00654215	0.618456	0.88725	Nerve_Tibial
Meta	ENSG00000021488.12	SLC7A9	0.497637	0.00171873	0.61874	0.88725	Nerve_Tibial
Meta	ENSG00000183396.3	TMEM89	-0.497616	-0.010081	0.618754	0.88725	Nerve_Tibial
Meta	ENSG00000149289.10	ZC3H12C	0.497603	0.0113587	0.618764	0.88725	Nerve_Tibial
Meta	ENSG00000272732.1	RP5-1159O4.2	0.497262	0.00461936	0.619004	0.88725	Nerve_Tibial
Meta	ENSG00000231367.5	AC016995.3	-0.496984	-0.00570585	0.619201	0.88725	Nerve_Tibial
Meta	ENSG00000167653.4	PSCA	0.496797	0.00344679	0.619332	0.88725	Nerve_Tibial
Meta	ENSG00000186453.12	FAM228A	-0.496759	-0.00308032	0.619359	0.88725	Nerve_Tibial
Meta	ENSG00000204580.13	DDR1	0.496151	0.00546888	0.619788	0.88725	Nerve_Tibial
Meta	ENSG00000115091.11	ACTR3	-0.496067	-0.0109126	0.619847	0.88725	Nerve_Tibial
Meta	ENSG00000134852.14	CLOCK	0.495919	0.00690251	0.619952	0.88725	Nerve_Tibial
Meta	ENSG00000176485.11	PLA2G16	0.495911	0.0084364	0.619957	0.88725	Nerve_Tibial
Meta	ENSG00000257365.7	FNTB	-0.495839	-0.00860812	0.620008	0.88725	Nerve_Tibial
Meta	ENSG00000169213.6	RAB3B	-0.49578	-0.00502153	0.62005	0.88725	Nerve_Tibial
Meta	ENSG00000134759.13	ELP2	-0.495658	-0.0101647	0.620135	0.88725	Nerve_Tibial
Meta	ENSG00000109171.14	SLAIN2	0.495341	0.0116534	0.620359	0.88725	Nerve_Tibial
Meta	ENSG00000135842.16	FAM129A	0.495209	0.00745145	0.620452	0.88725	Nerve_Tibial
Meta	ENSG00000175467.14	SART1	0.495162	0.0240902	0.620486	0.88725	Nerve_Tibial
Meta	ENSG00000177565.16	TBL1XR1	-0.495135	-0.010692	0.620505	0.88725	Nerve_Tibial
Meta	ENSG00000068097.14	HEATR6	0.495117	0.00331549	0.620518	0.88725	Nerve_Tibial
Meta	ENSG00000104472.9	CHRAC1	-0.495078	-0.00328451	0.620545	0.88725	Nerve_Tibial
Meta	ENSG00000197813.5	CTC-301O7.4	0.495067	0.0109147	0.620553	0.88725	Nerve_Tibial
Meta	ENSG00000144747.15	TMF1	-0.494857	-0.0122829	0.620701	0.88725	Nerve_Tibial
Meta	ENSG00000140534.13	TICRR	0.494854	0.00630202	0.620703	0.88725	Nerve_Tibial
Meta	ENSG00000249846.6	LINC02021	-0.494799	-0.00325963	0.620742	0.88725	Nerve_Tibial
Meta	ENSG00000105698.15	USF2	0.494764	0.0161555	0.620766	0.88725	Nerve_Tibial
Meta	ENSG00000213015.8	ZNF580	0.494493	0.0108876	0.620958	0.88725	Nerve_Tibial
Meta	ENSG00000145113.21	MUC4	-0.494416	-0.00152696	0.621013	0.88725	Nerve_Tibial
Meta	ENSG00000092020.10	PPP2R3C	0.494318	0.0151327	0.621082	0.88725	Nerve_Tibial
Meta	ENSG00000111358.13	GTF2H3	-0.494127	-0.0124585	0.621216	0.88725	Nerve_Tibial
Meta	ENSG00000133433.10	GSTT2B	0.494126	0.00177998	0.621217	0.88725	Nerve_Tibial
Meta	ENSG00000082684.14	SEMA5B	0.494111	0.0050951	0.621228	0.88725	Nerve_Tibial
Meta	ENSG00000051128.18	HOMER3	-0.494039	-0.00656829	0.621279	0.88725	Nerve_Tibial
Meta	ENSG00000128536.15	CDHR3	-0.493988	-0.00273457	0.621315	0.88725	Nerve_Tibial
Meta	ENSG00000106853.18	PTGR1	-0.493722	-0.00312285	0.621502	0.88739	Nerve_Tibial
Meta	ENSG00000088682.13	COQ9	-0.493595	-0.00648676	0.621592	0.887392	Nerve_Tibial
Meta	ENSG00000258572.1	RP11-1070N10.3	0.493323	0.00202894	0.621785	0.887427	Nerve_Tibial
Meta	ENSG00000164978.17	NUDT2	-0.493308	-0.00176385	0.621795	0.887427	Nerve_Tibial
Meta	ENSG00000164039.14	BDH2	0.492675	0.0022187	0.622242	0.887858	Nerve_Tibial
Meta	ENSG00000143418.19	CERS2	0.492468	0.0176473	0.622388	0.887858	Nerve_Tibial
Meta	ENSG00000120594.16	PLXDC2	0.492435	0.0112476	0.622412	0.887858	Nerve_Tibial
Meta	ENSG00000178538.9	CA8	0.492237	0.00909846	0.622552	0.887858	Nerve_Tibial
Meta	ENSG00000084710.13	EFR3B	-0.492178	-0.0150075	0.622593	0.887858	Nerve_Tibial
Meta	ENSG00000163817.15	SLC6A20	0.492125	0.00619028	0.622631	0.887858	Nerve_Tibial
Meta	ENSG00000154162.14	CDH12	0.491748	0.00872237	0.622898	0.888112	Nerve_Tibial
Meta	ENSG00000266313.1	RP11-173M1.4	-0.491422	-0.00327816	0.623128	0.888214	Nerve_Tibial
Meta	ENSG00000099834.18	CDHR5	0.49127	0.0129507	0.623235	0.888214	Nerve_Tibial
Meta	ENSG00000170801.9	HTRA3	0.491189	0.00702861	0.623293	0.888214	Nerve_Tibial
Meta	ENSG00000064547.13	LPAR2	0.491143	0.00561947	0.623325	0.888214	Nerve_Tibial
Meta	ENSG00000230563.2	RP5-828H9.1	0.490958	0.00188577	0.623456	0.888274	Nerve_Tibial
Meta	ENSG00000110711.9	AIP	-0.490434	-0.0216667	0.623827	0.888645	Nerve_Tibial
Meta	ENSG00000126243.8	LRFN3	-0.490338	-0.0190462	0.623895	0.888645	Nerve_Tibial
Meta	ENSG00000221571.3	RNU6ATAC35P	-0.489877	-0.00814245	0.624221	0.888983	Nerve_Tibial
Meta	ENSG00000171219.8	CDC42BPG	0.489133	0.00456792	0.624747	0.889605	Nerve_Tibial
Meta	ENSG00000226125.1	LINC01907	0.489004	0.00307314	0.624839	0.889608	Nerve_Tibial
Meta	ENSG00000230387.2	RP4-737E23.2	0.488784	0.00191295	0.624995	0.889704	Nerve_Tibial
Meta	ENSG00000135424.15	ITGA7	-0.488652	-0.00412227	0.625088	0.88971	Nerve_Tibial
Meta	ENSG00000120784.15	ZFP30	0.488477	0.00508953	0.625212	0.889759	Nerve_Tibial
Meta	ENSG00000213983.11	AP1G2	-0.488201	-0.00480959	0.625407	0.88991	Nerve_Tibial
Meta	ENSG00000144554.10	FANCD2	-0.487984	-0.0123273	0.625561	0.889916	Nerve_Tibial
Meta	ENSG00000121207.11	LRAT	0.48784	0.00531211	0.625663	0.889916	Nerve_Tibial
Meta	ENSG00000174808.11	BTC	-0.487312	-0.0177155	0.626037	0.889916	Nerve_Tibial
Meta	ENSG00000129990.14	SYT5	0.487288	0.00417095	0.626054	0.889916	Nerve_Tibial
Meta	ENSG00000197150.12	ABCB8	0.48703	0.00828133	0.626237	0.889916	Nerve_Tibial
Meta	ENSG00000177508.11	IRX3	-0.487023	-0.00866957	0.626242	0.889916	Nerve_Tibial
Meta	ENSG00000172296.12	SPTLC3	0.487016	0.00862496	0.626247	0.889916	Nerve_Tibial
Meta	ENSG00000008226.19	DLEC1	-0.486915	-0.00360099	0.626319	0.889916	Nerve_Tibial
Meta	ENSG00000105976.14	MET	-0.486838	-0.00795034	0.626373	0.889916	Nerve_Tibial
Meta	ENSG00000143001.4	TMEM61	-0.48681	-0.0320796	0.626393	0.889916	Nerve_Tibial
Meta	ENSG00000055118.14	KCNH2	-0.486353	-0.0057305	0.626717	0.889916	Nerve_Tibial
Meta	ENSG00000134243.11	SORT1	-0.486302	-0.0466556	0.626753	0.889916	Nerve_Tibial
Meta	ENSG00000126790.11	L3HYPDH	0.486242	0.00163678	0.626796	0.889916	Nerve_Tibial
Meta	ENSG00000101361.16	NOP56	-0.486085	-0.00608159	0.626907	0.889916	Nerve_Tibial
Meta	ENSG00000134851.12	TMEM165	-0.486058	-0.00397619	0.626926	0.889916	Nerve_Tibial
Meta	ENSG00000180902.17	D2HGDH	0.485884	0.00212169	0.627049	0.889916	Nerve_Tibial
Meta	ENSG00000260691.5	ANKRD20A1	0.485846	0.00990656	0.627077	0.889916	Nerve_Tibial
Meta	ENSG00000182957.15	SPATA13	0.485755	0.00733141	0.627141	0.889916	Nerve_Tibial
Meta	ENSG00000134779.14	TPGS2	-0.485725	-0.00271931	0.627163	0.889916	Nerve_Tibial
Meta	ENSG00000124786.9	SLC35B3	0.485588	0.00740345	0.62726	0.889916	Nerve_Tibial
Meta	ENSG00000278740.1	RP11-147L13.14	0.485553	0.00181322	0.627284	0.889916	Nerve_Tibial
Meta	ENSG00000239961.2	LILRA4	0.485243	0.00991173	0.627504	0.890101	Nerve_Tibial
Meta	ENSG00000174106.2	LEMD3	-0.48511	-0.00434326	0.627598	0.890108	Nerve_Tibial
Meta	ENSG00000204310.12	AGPAT1	0.484956	0.0093327	0.627708	0.890137	Nerve_Tibial
Meta	ENSG00000159640.15	ACE	-0.484611	-0.00798339	0.627952	0.890163	Nerve_Tibial
Meta	ENSG00000117533.14	VAMP4	0.48448	0.0156331	0.628045	0.890163	Nerve_Tibial
Meta	ENSG00000182628.12	SKA2	0.484391	0.00643501	0.628109	0.890163	Nerve_Tibial
Meta	ENSG00000130402.11	ACTN4	-0.484308	-0.0190325	0.628167	0.890163	Nerve_Tibial
Meta	ENSG00000010270.13	STARD3NL	-0.484301	-0.0106857	0.628172	0.890163	Nerve_Tibial
Meta	ENSG00000163935.13	SFMBT1	0.483645	0.00333091	0.628638	0.89034	Nerve_Tibial
Meta	ENSG00000232859.9	LYRM9	-0.483535	-0.00323375	0.628716	0.89034	Nerve_Tibial
Meta	ENSG00000197362.14	ZNF786	0.48341	0.00562709	0.628805	0.89034	Nerve_Tibial
Meta	ENSG00000109689.15	STIM2	0.483282	0.0172155	0.628896	0.89034	Nerve_Tibial
Meta	ENSG00000219481.10	NBPF1	0.483239	0.0075141	0.628926	0.89034	Nerve_Tibial
Meta	ENSG00000213512.1	GBP7	0.483107	0.00268497	0.62902	0.89034	Nerve_Tibial
Meta	ENSG00000138685.13	FGF2	-0.482535	-0.0132314	0.629426	0.89034	Nerve_Tibial
Meta	ENSG00000273374.1	RP11-383I23.2	0.482467	0.0123067	0.629474	0.89034	Nerve_Tibial
Meta	ENSG00000089818.17	NECAP1	-0.482435	-0.0136751	0.629497	0.89034	Nerve_Tibial
Meta	ENSG00000143858.11	SYT2	0.482337	0.0202324	0.629566	0.89034	Nerve_Tibial
Meta	ENSG00000030582.17	GRN	-0.482217	-0.00569952	0.629652	0.89034	Nerve_Tibial
Meta	ENSG00000258811.1	CTD-3051D23.1	0.482174	0.00613948	0.629682	0.89034	Nerve_Tibial
Meta	ENSG00000227245.1	RP11-136C24.2	-0.481992	-0.00290494	0.629812	0.89034	Nerve_Tibial
Meta	ENSG00000268205.1	CTC-444N24.11	0.481929	0.0110603	0.629857	0.89034	Nerve_Tibial
Meta	ENSG00000090266.12	NDUFB2	-0.481902	-0.0414443	0.629875	0.89034	Nerve_Tibial
Meta	ENSG00000125970.11	RALY	-0.481809	-0.017637	0.629942	0.89034	Nerve_Tibial
Meta	ENSG00000235358.1	RP11-399E6.1	0.481789	0.00383244	0.629956	0.89034	Nerve_Tibial
Meta	ENSG00000196876.15	SCN8A	-0.481628	-0.00323658	0.63007	0.89034	Nerve_Tibial
Meta	ENSG00000113643.8	RARS	-0.481573	-0.0112759	0.630109	0.89034	Nerve_Tibial
Meta	ENSG00000112297.14	AIM1	-0.481316	-0.00549445	0.630292	0.89034	Nerve_Tibial
Meta	ENSG00000276791.1	CTD-2270P14.5	-0.481307	-0.00195863	0.630298	0.89034	Nerve_Tibial
Meta	ENSG00000247315.3	ZCCHC3	-0.481254	-0.00816656	0.630336	0.89034	Nerve_Tibial
Meta	ENSG00000187554.11	TLR5	0.481158	0.0102525	0.630405	0.89034	Nerve_Tibial
Meta	ENSG00000166133.17	RPUSD2	0.48088	0.00490436	0.630602	0.89034	Nerve_Tibial
Meta	ENSG00000254226.5	LINC01933	0.480618	0.00334493	0.630788	0.89034	Nerve_Tibial
Meta	ENSG00000111269.2	CREBL2	-0.480519	-0.0353024	0.630858	0.89034	Nerve_Tibial
Meta	ENSG00000160703.15	NLRX1	0.480364	0.0314412	0.630968	0.89034	Nerve_Tibial
Meta	ENSG00000178386.12	ZNF223	0.480178	0.00226761	0.631101	0.89034	Nerve_Tibial
Meta	ENSG00000134152.10	KATNBL1	0.480094	0.0209396	0.631161	0.89034	Nerve_Tibial
Meta	ENSG00000240996.1	RP11-80H5.7	-0.479997	-0.00609205	0.631229	0.89034	Nerve_Tibial
Meta	ENSG00000101310.14	SEC23B	0.479967	0.00419658	0.631251	0.89034	Nerve_Tibial
Meta	ENSG00000179954.15	SSC5D	0.479912	0.00465195	0.63129	0.89034	Nerve_Tibial
Meta	ENSG00000167920.8	TMEM99	0.47976	0.00519486	0.631398	0.89034	Nerve_Tibial
Meta	ENSG00000176204.13	LRRTM4	0.479648	0.00664859	0.631477	0.89034	Nerve_Tibial
Meta	ENSG00000113648.16	H2AFY	0.479632	0.00872323	0.631489	0.89034	Nerve_Tibial
Meta	ENSG00000100312.10	ACR	0.479605	0.0130161	0.631508	0.89034	Nerve_Tibial
Meta	ENSG00000111348.8	ARHGDIB	-0.479285	-0.0089672	0.631736	0.890534	Nerve_Tibial
Meta	ENSG00000171496.3	OR1L8	-0.47901	-0.0110926	0.631931	0.890638	Nerve_Tibial
Meta	ENSG00000165684.4	SNAPC4	0.47893	0.00555693	0.631988	0.890638	Nerve_Tibial
Meta	ENSG00000125814.17	NAPB	-0.478149	-0.0169886	0.632544	0.891027	Nerve_Tibial
Meta	ENSG00000122376.11	FAM35A	-0.478144	-0.00700517	0.632548	0.891027	Nerve_Tibial
Meta	ENSG00000168275.14	COA6	-0.478066	-0.00411195	0.632603	0.891027	Nerve_Tibial
Meta	ENSG00000172728.15	FUT10	0.477905	0.00272716	0.632718	0.891027	Nerve_Tibial
Meta	ENSG00000212128.2	TAS2R13	-0.477884	-0.00408403	0.632733	0.891027	Nerve_Tibial
Meta	ENSG00000074696.12	HACD3	0.47779	0.00848501	0.6328	0.891027	Nerve_Tibial
Meta	ENSG00000165714.10	BORCS5	0.477639	0.0118039	0.632907	0.891047	Nerve_Tibial
Meta	ENSG00000099365.10	STX1B	-0.477433	-0.0041267	0.633054	0.891047	Nerve_Tibial
Meta	ENSG00000027001.9	MIPEP	0.477393	0.00187332	0.633083	0.891047	Nerve_Tibial
Meta	ENSG00000168280.16	KIF5C	0.477186	0.0217898	0.63323	0.891047	Nerve_Tibial
Meta	ENSG00000119242.8	CCDC92	0.47702	0.00288206	0.633348	0.891047	Nerve_Tibial
Meta	ENSG00000137073.21	UBAP2	0.476981	0.0106977	0.633376	0.891047	Nerve_Tibial
Meta	ENSG00000198498.9	TMA16	0.476814	0.0148848	0.633495	0.891047	Nerve_Tibial
Meta	ENSG00000063046.17	EIF4B	0.476723	0.00621636	0.633559	0.891047	Nerve_Tibial
Meta	ENSG00000203666.12	EFCAB2	-0.476641	-0.0016534	0.633618	0.891047	Nerve_Tibial
Meta	ENSG00000230490.2	RP11-141M1.3	0.476241	0.00353145	0.633902	0.891246	Nerve_Tibial
Meta	ENSG00000175395.15	ZNF25	-0.476192	-0.00351847	0.633938	0.891246	Nerve_Tibial
Meta	ENSG00000111877.17	MCM9	-0.475824	-0.00522	0.6342	0.891489	Nerve_Tibial
Meta	ENSG00000148734.7	NPFFR1	0.475346	0.00683907	0.634541	0.891842	Nerve_Tibial
Meta	ENSG00000071575.11	TRIB2	0.475199	0.0058541	0.634645	0.891863	Nerve_Tibial
Meta	ENSG00000075826.16	SEC31B	-0.474813	-0.0024247	0.63492	0.891954	Nerve_Tibial
Meta	ENSG00000170889.13	RPS9	0.474779	0.00293482	0.634944	0.891954	Nerve_Tibial
Meta	ENSG00000149346.14	SLX4IP	0.474732	0.0106873	0.634978	0.891954	Nerve_Tibial
Meta	ENSG00000187630.15	DHRS4L2	0.47435	0.00157291	0.63525	0.891999	Nerve_Tibial
Meta	ENSG00000166535.19	A2ML1	-0.474248	-0.00975544	0.635323	0.891999	Nerve_Tibial
Meta	ENSG00000198771.10	RCSD1	-0.474244	-0.00498121	0.635326	0.891999	Nerve_Tibial
Meta	ENSG00000246640.1	RP11-1094H24.4	0.474186	0.00328388	0.635367	0.891999	Nerve_Tibial
Meta	ENSG00000213988.10	ZNF90	0.473907	0.00371733	0.635567	0.892153	Nerve_Tibial
Meta	ENSG00000259530.1	RP11-259A24.1	0.473715	0.00271615	0.635703	0.89222	Nerve_Tibial
Meta	ENSG00000174233.11	ADCY6	-0.473282	-0.0190894	0.636012	0.892528	Nerve_Tibial
Meta	ENSG00000173442.12	EHBP1L1	0.472918	0.0118072	0.636271	0.892634	Nerve_Tibial
Meta	ENSG00000230138.1	RP11-117D22.2	0.472568	0.0105456	0.636521	0.892634	Nerve_Tibial
Meta	ENSG00000165487.13	MICU2	0.472523	0.0268346	0.636554	0.892634	Nerve_Tibial
Meta	ENSG00000196284.15	SUPT3H	0.472477	0.00575294	0.636586	0.892634	Nerve_Tibial
Meta	ENSG00000258768.2	CTD-2292M16.8	-0.472395	-0.00537381	0.636645	0.892634	Nerve_Tibial
Meta	ENSG00000225511.6	LINC00475	0.472243	0.00689697	0.636753	0.892634	Nerve_Tibial
Meta	ENSG00000138050.14	THUMPD2	0.472207	0.0060036	0.636779	0.892634	Nerve_Tibial
Meta	ENSG00000108010.11	GLRX3	0.472173	0.0109296	0.636803	0.892634	Nerve_Tibial
Meta	ENSG00000242265.5	PEG10	-0.471581	-0.0176858	0.637226	0.893003	Nerve_Tibial
Meta	ENSG00000167930.15	FAM234A	0.471553	0.00579073	0.637246	0.893003	Nerve_Tibial
Meta	ENSG00000124802.11	EEF1E1	-0.471294	-0.016966	0.637431	0.893055	Nerve_Tibial
Meta	ENSG00000139194.7	RBP5	0.47125	0.00406365	0.637462	0.893055	Nerve_Tibial
Meta	ENSG00000115523.16	GNLY	0.470823	0.00284904	0.637767	0.893081	Nerve_Tibial
Meta	ENSG00000175662.17	TOM1L2	-0.470787	-0.00980132	0.637793	0.893081	Nerve_Tibial
Meta	ENSG00000139304.12	PTPRQ	-0.47078	-0.00496711	0.637798	0.893081	Nerve_Tibial
Meta	ENSG00000135390.17	ATP5G2	0.470723	0.00351345	0.637838	0.893081	Nerve_Tibial
Meta	ENSG00000007968.6	E2F2	-0.470142	-0.00584378	0.638254	0.893537	Nerve_Tibial
Meta	ENSG00000173064.12	HECTD4	0.469678	0.0243143	0.638585	0.893818	Nerve_Tibial
Meta	ENSG00000170542.5	SERPINB9	0.469532	0.00197536	0.63869	0.893818	Nerve_Tibial
Meta	ENSG00000198053.11	SIRPA	0.469485	0.0114287	0.638723	0.893818	Nerve_Tibial
Meta	ENSG00000151552.11	QDPR	-0.469328	-0.00583677	0.638836	0.89383	Nerve_Tibial
Meta	ENSG00000132386.10	SERPINF1	-0.469122	-0.0141493	0.638982	0.89383	Nerve_Tibial
Meta	ENSG00000161664.6	ASB16	-0.469097	-0.00466298	0.639	0.89383	Nerve_Tibial
Meta	ENSG00000177917.10	ARL6IP6	-0.468965	-0.00920231	0.639095	0.893837	Nerve_Tibial
Meta	ENSG00000153060.7	TEKT5	0.468353	0.0133332	0.639532	0.894214	Nerve_Tibial
Meta	ENSG00000005194.14	CIAPIN1	-0.468337	-0.0188419	0.639544	0.894214	Nerve_Tibial
Meta	ENSG00000066279.17	ASPM	-0.468084	-0.0114437	0.639724	0.894342	Nerve_Tibial
Meta	ENSG00000100731.15	PCNX1	0.467819	0.00184558	0.639914	0.894481	Nerve_Tibial
Meta	ENSG00000245937.7	LINC01184	-0.467506	-0.00320548	0.640138	0.89458	Nerve_Tibial
Meta	ENSG00000172725.13	CORO1B	-0.467452	-0.0126799	0.640176	0.89458	Nerve_Tibial
Meta	ENSG00000164291.16	ARSK	-0.467169	-0.00548267	0.640379	0.89458	Nerve_Tibial
Meta	ENSG00000154767.14	XPC	-0.467064	-0.0123526	0.640454	0.89458	Nerve_Tibial
Meta	ENSG00000163346.16	PBXIP1	-0.466992	-0.0094908	0.640506	0.89458	Nerve_Tibial
Meta	ENSG00000173338.12	KCNK7	0.466968	0.0067613	0.640523	0.89458	Nerve_Tibial
Meta	ENSG00000112078.13	KCTD20	0.466407	0.00387205	0.640924	0.894626	Nerve_Tibial
Meta	ENSG00000177994.15	C2orf73	-0.46618	-0.00482599	0.641087	0.894626	Nerve_Tibial
Meta	ENSG00000146242.8	TPBG	-0.466036	-0.00372146	0.64119	0.894626	Nerve_Tibial
Meta	ENSG00000224243.1	LINC00403	-0.465969	-0.00278519	0.641238	0.894626	Nerve_Tibial
Meta	ENSG00000144749.13	LRIG1	0.465891	0.00494377	0.641293	0.894626	Nerve_Tibial
Meta	ENSG00000112964.13	GHR	0.465727	0.0138862	0.641411	0.894626	Nerve_Tibial
Meta	ENSG00000152253.8	SPC25	0.465694	0.00198716	0.641435	0.894626	Nerve_Tibial
Meta	ENSG00000122299.11	ZC3H7A	0.465572	0.0178456	0.641522	0.894626	Nerve_Tibial
Meta	ENSG00000162576.16	MXRA8	0.465465	0.0145487	0.641598	0.894626	Nerve_Tibial
Meta	ENSG00000145743.15	FBXL17	0.465321	0.00593533	0.641702	0.894626	Nerve_Tibial
Meta	ENSG00000137876.9	RSL24D1	-0.464867	-0.00513768	0.642027	0.894626	Nerve_Tibial
Meta	ENSG00000176125.4	UFSP1	0.464773	0.00386264	0.642094	0.894626	Nerve_Tibial
Meta	ENSG00000162999.12	DUSP19	-0.46477	-0.0111041	0.642096	0.894626	Nerve_Tibial
Meta	ENSG00000071994.10	PDCD2	-0.464746	-0.00769046	0.642114	0.894626	Nerve_Tibial
Meta	ENSG00000139914.6	FITM1	0.464732	0.0128759	0.642123	0.894626	Nerve_Tibial
Meta	ENSG00000271324.1	RP11-10C24.2	0.464661	0.00250417	0.642174	0.894626	Nerve_Tibial
Meta	ENSG00000272316.1	XXbac-BPGBPG55C20.2	0.464638	0.0032559	0.642191	0.894626	Nerve_Tibial
Meta	ENSG00000108592.16	FTSJ3	0.464567	0.00187264	0.642242	0.894626	Nerve_Tibial
Meta	ENSG00000212993.4	POU5F1B	0.464543	0.00997816	0.642259	0.894626	Nerve_Tibial
Meta	ENSG00000100461.17	RBM23	-0.464096	-0.00111744	0.642579	0.894831	Nerve_Tibial
Meta	ENSG00000206530.10	CFAP44	-0.464087	-0.00615089	0.642585	0.894831	Nerve_Tibial
Meta	ENSG00000129465.15	RIPK3	-0.463659	-0.00564883	0.642892	0.895053	Nerve_Tibial
Meta	ENSG00000170260.8	ZNF212	0.463582	0.00920991	0.642947	0.895053	Nerve_Tibial
Meta	ENSG00000243414.5	TICAM2	-0.463489	-0.00390483	0.643014	0.895053	Nerve_Tibial
Meta	ENSG00000100228.12	RAB36	-0.46332	-0.00605655	0.643135	0.895071	Nerve_Tibial
Meta	ENSG00000113205.5	PCDHB3	0.463064	0.00417075	0.643319	0.895071	Nerve_Tibial
Meta	ENSG00000169035.11	KLK7	-0.463004	-0.00311043	0.643361	0.895071	Nerve_Tibial
Meta	ENSG00000137460.8	FHDC1	0.46297	0.0078713	0.643386	0.895071	Nerve_Tibial
Meta	ENSG00000003393.14	ALS2	-0.462637	-0.00512666	0.643624	0.895278	Nerve_Tibial
Meta	ENSG00000154237.12	LRRK1	-0.462025	-0.0272748	0.644064	0.895765	Nerve_Tibial
Meta	ENSG00000133983.14	COX16	0.461718	0.00608711	0.644284	0.895946	Nerve_Tibial
Meta	ENSG00000141258.12	SGSM2	0.460957	0.00399605	0.64483	0.896442	Nerve_Tibial
Meta	ENSG00000249664.1	CTD-2227C6.2	-0.460793	-0.00157664	0.644947	0.896442	Nerve_Tibial
Meta	ENSG00000143627.17	PKLR	-0.460668	-0.00238441	0.645037	0.896442	Nerve_Tibial
Meta	ENSG00000108590.10	MED31	-0.460652	-0.00644855	0.645048	0.896442	Nerve_Tibial
Meta	ENSG00000170464.9	DNAJC18	-0.460594	-0.006992	0.64509	0.896442	Nerve_Tibial
Meta	ENSG00000156030.13	ELMSAN1	0.459915	0.00520342	0.645577	0.896995	Nerve_Tibial
Meta	ENSG00000010379.15	SLC6A13	-0.459675	-0.0119141	0.64575	0.897015	Nerve_Tibial
Meta	ENSG00000137868.18	STRA6	-0.459644	-0.00613894	0.645772	0.897015	Nerve_Tibial
Meta	ENSG00000115112.7	TFCP2L1	0.459242	0.00358547	0.646061	0.897292	Nerve_Tibial
Meta	ENSG00000153157.12	SYCP2L	0.458861	0.00304782	0.646334	0.897546	Nerve_Tibial
Meta	ENSG00000179532.12	DNHD1	0.458416	0.0183079	0.646654	0.897865	Nerve_Tibial
Meta	ENSG00000138029.13	HADHB	0.458291	0.00917069	0.646743	0.897865	Nerve_Tibial
Meta	ENSG00000135686.12	KLHL36	-0.457972	-0.00461885	0.646972	0.898058	Nerve_Tibial
Meta	ENSG00000127580.15	WDR24	-0.457751	-0.00709852	0.647131	0.898088	Nerve_Tibial
Meta	ENSG00000187535.13	IFT140	-0.457553	-0.00516799	0.647274	0.898088	Nerve_Tibial
Meta	ENSG00000091073.19	DTX2	0.457494	0.0054269	0.647316	0.898088	Nerve_Tibial
Meta	ENSG00000242258.1	LINC00996	0.457389	0.00741755	0.647392	0.898088	Nerve_Tibial
Meta	ENSG00000166508.17	MCM7	-0.457315	-0.00749877	0.647444	0.898088	Nerve_Tibial
Meta	ENSG00000224790.2	AP000704.5	0.457017	0.00322707	0.647659	0.898261	Nerve_Tibial
Meta	ENSG00000167632.14	TRAPPC9	-0.456741	-0.0107918	0.647857	0.898266	Nerve_Tibial
Meta	ENSG00000272465.1	RP1-136B1.1	-0.456523	-0.00589072	0.648014	0.898266	Nerve_Tibial
Meta	ENSG00000119698.11	PPP4R4	-0.456345	-0.00401106	0.648142	0.898266	Nerve_Tibial
Meta	ENSG00000107099.15	DOCK8	0.456293	0.00195113	0.648179	0.898266	Nerve_Tibial
Meta	ENSG00000154040.20	CABYR	0.456164	0.0195207	0.648272	0.898266	Nerve_Tibial
Meta	ENSG00000275367.1	RP11-266K4.14	0.456024	0.0100365	0.648373	0.898266	Nerve_Tibial
Meta	ENSG00000230724.9	LINC01001	0.456023	0.00316885	0.648374	0.898266	Nerve_Tibial
Meta	ENSG00000265808.3	SEC22B	0.45601	0.0138461	0.648383	0.898266	Nerve_Tibial
Meta	ENSG00000164265.8	SCGB3A2	0.455638	0.00308005	0.648651	0.898287	Nerve_Tibial
Meta	ENSG00000118495.18	PLAGL1	0.455353	0.0199979	0.648855	0.898287	Nerve_Tibial
Meta	ENSG00000196476.11	C20orf96	0.455201	0.00369562	0.648965	0.898287	Nerve_Tibial
Meta	ENSG00000138615.5	CILP	-0.455177	-0.0121389	0.648982	0.898287	Nerve_Tibial
Meta	ENSG00000183309.11	ZNF623	-0.454565	-0.00791553	0.649422	0.898287	Nerve_Tibial
Meta	ENSG00000163864.15	NMNAT3	0.454229	0.0073295	0.649664	0.898287	Nerve_Tibial
Meta	ENSG00000187068.2	C3orf70	-0.454084	-0.0133372	0.649768	0.898287	Nerve_Tibial
Meta	ENSG00000115425.13	PECR	0.454068	0.00851448	0.64978	0.898287	Nerve_Tibial
Meta	ENSG00000149451.17	ADAM33	-0.454037	-0.00665426	0.649802	0.898287	Nerve_Tibial
Meta	ENSG00000243646.9	IL10RB	0.453814	0.0028795	0.649963	0.898287	Nerve_Tibial
Meta	ENSG00000228817.4	BACH1-IT2	0.453799	0.0132388	0.649973	0.898287	Nerve_Tibial
Meta	ENSG00000196935.8	SRGAP1	-0.453767	-0.00425739	0.649997	0.898287	Nerve_Tibial
Meta	ENSG00000116830.11	TTF2	0.453754	0.00564613	0.650006	0.898287	Nerve_Tibial
Meta	ENSG00000171502.14	COL24A1	-0.453701	-0.00205463	0.650044	0.898287	Nerve_Tibial
Meta	ENSG00000112280.15	COL9A1	-0.453694	-0.00745946	0.650049	0.898287	Nerve_Tibial
Meta	ENSG00000099977.13	DDT	0.453668	0.00780448	0.650068	0.898287	Nerve_Tibial
Meta	ENSG00000163354.14	DCST2	0.453484	0.00775926	0.650201	0.898287	Nerve_Tibial
Meta	ENSG00000162881.6	OXER1	0.453461	0.00404958	0.650217	0.898287	Nerve_Tibial
Meta	ENSG00000127054.20	INTS11	-0.453437	-0.00818834	0.650234	0.898287	Nerve_Tibial
Meta	ENSG00000198690.9	FAN1	0.453342	0.00462462	0.650302	0.898287	Nerve_Tibial
Meta	ENSG00000167186.10	COQ7	0.452903	0.00610881	0.650619	0.898287	Nerve_Tibial
Meta	ENSG00000086288.11	NME8	0.452708	0.00619067	0.650759	0.898287	Nerve_Tibial
Meta	ENSG00000180011.6	ZADH2	-0.452625	-0.00405846	0.650819	0.898287	Nerve_Tibial
Meta	ENSG00000131238.16	PPT1	0.45253	0.016618	0.650887	0.898287	Nerve_Tibial
Meta	ENSG00000143631.10	FLG	-0.452384	-0.00184467	0.650992	0.898287	Nerve_Tibial
Meta	ENSG00000091009.7	RBM27	0.452359	0.0199265	0.65101	0.898287	Nerve_Tibial
Meta	ENSG00000225526.4	MKRN2OS	-0.452177	-0.0050341	0.651142	0.898287	Nerve_Tibial
Meta	ENSG00000198517.9	MAFK	0.452094	0.00922326	0.651202	0.898287	Nerve_Tibial
Meta	ENSG00000149294.16	NCAM1	-0.451873	-0.0131054	0.651361	0.898287	Nerve_Tibial
Meta	ENSG00000075914.12	EXOSC7	-0.451799	-0.0124178	0.651414	0.898287	Nerve_Tibial
Meta	ENSG00000164830.18	OXR1	0.45156	0.0290325	0.651586	0.898287	Nerve_Tibial
Meta	ENSG00000143367.15	TUFT1	0.451451	0.00717781	0.651664	0.898287	Nerve_Tibial
Meta	ENSG00000114805.16	PLCH1	0.451389	0.00423223	0.651709	0.898287	Nerve_Tibial
Meta	ENSG00000100889.11	PCK2	-0.451377	-0.0132701	0.651718	0.898287	Nerve_Tibial
Meta	ENSG00000272047.1	GTF2H5	0.451357	0.00609814	0.651732	0.898287	Nerve_Tibial
Meta	ENSG00000163686.14	ABHD6	-0.451318	-0.00335941	0.65176	0.898287	Nerve_Tibial
Meta	ENSG00000122432.17	SPATA1	-0.451313	-0.00251947	0.651764	0.898287	Nerve_Tibial
Meta	ENSG00000267506.5	RP11-13K12.1	-0.451228	-0.00254302	0.651825	0.898287	Nerve_Tibial
Meta	ENSG00000256574.6	OR13A1	-0.451113	-0.00687151	0.651908	0.898287	Nerve_Tibial
Meta	ENSG00000253301.5	LINC01606	-0.450908	-0.00200322	0.652056	0.898366	Nerve_Tibial
Meta	ENSG00000089220.4	PEBP1	0.450439	0.00839456	0.652394	0.898542	Nerve_Tibial
Meta	ENSG00000103199.13	ZNF500	0.450236	0.00167209	0.65254	0.898542	Nerve_Tibial
Meta	ENSG00000104880.17	ARHGEF18	0.45009	0.010194	0.652645	0.898542	Nerve_Tibial
Meta	ENSG00000035499.12	DEPDC1B	-0.450089	-0.0205113	0.652647	0.898542	Nerve_Tibial
Meta	ENSG00000127511.9	SIN3B	0.450027	0.039269	0.652691	0.898542	Nerve_Tibial
Meta	ENSG00000268355.1	AC006129.1	-0.449697	-0.00514535	0.652929	0.898542	Nerve_Tibial
Meta	ENSG00000160325.14	CACFD1	0.449638	0.010779	0.652972	0.898542	Nerve_Tibial
Meta	ENSG00000109189.12	USP46	0.44955	0.00586704	0.653035	0.898542	Nerve_Tibial
Meta	ENSG00000116785.13	CFHR3	-0.44938	-0.00205945	0.653158	0.898542	Nerve_Tibial
Meta	ENSG00000130304.16	SLC27A1	0.449379	0.0098323	0.653158	0.898542	Nerve_Tibial
Meta	ENSG00000164066.12	INTU	-0.449357	-0.0278006	0.653174	0.898542	Nerve_Tibial
Meta	ENSG00000089876.11	DHX32	0.449134	0.0049523	0.653335	0.89864	Nerve_Tibial
Meta	ENSG00000130957.4	FBP2	-0.448874	-0.00508276	0.653522	0.898683	Nerve_Tibial
Meta	ENSG00000175356.12	SCUBE2	0.44884	0.00230634	0.653547	0.898683	Nerve_Tibial
Meta	ENSG00000250986.1	AC141928.1	-0.448595	-0.0112508	0.653724	0.898802	Nerve_Tibial
Meta	ENSG00000188100.8	FAM25A	0.448308	0.00341345	0.653931	0.89894	Nerve_Tibial
Meta	ENSG00000135916.15	ITM2C	0.447469	0.0081759	0.654536	0.89894	Nerve_Tibial
Meta	ENSG00000198874.12	TYW1	-0.447172	-0.00135143	0.654751	0.89894	Nerve_Tibial
Meta	ENSG00000172262.11	ZNF131	-0.447035	-0.00728862	0.65485	0.89894	Nerve_Tibial
Meta	ENSG00000167555.13	ZNF528	0.447014	0.00227619	0.654865	0.89894	Nerve_Tibial
Meta	ENSG00000153132.12	CLGN	0.446872	0.00235142	0.654968	0.89894	Nerve_Tibial
Meta	ENSG00000265491.4	RNF115	0.446742	0.00943829	0.655061	0.89894	Nerve_Tibial
Meta	ENSG00000124406.16	ATP8A1	-0.446677	-0.00555031	0.655108	0.89894	Nerve_Tibial
Meta	ENSG00000135269.17	TES	-0.446571	-0.00255141	0.655185	0.89894	Nerve_Tibial
Meta	ENSG00000180357.9	ZNF609	0.446489	0.00681321	0.655244	0.89894	Nerve_Tibial
Meta	ENSG00000108551.4	RASD1	-0.446438	-0.012747	0.655281	0.89894	Nerve_Tibial
Meta	ENSG00000101181.17	MTG2	-0.446432	-0.00564829	0.655285	0.89894	Nerve_Tibial
Meta	ENSG00000025772.7	TOMM34	0.446292	0.00349426	0.655386	0.89894	Nerve_Tibial
Meta	ENSG00000275709.1	RP11-96O20.5	0.446193	0.00904539	0.655458	0.89894	Nerve_Tibial
Meta	ENSG00000109667.11	SLC2A9	0.446002	0.00415376	0.655596	0.89894	Nerve_Tibial
Meta	ENSG00000164626.8	KCNK5	-0.445865	-0.00573874	0.655694	0.89894	Nerve_Tibial
Meta	ENSG00000111729.13	CLEC4A	-0.44585	-0.00438533	0.655705	0.89894	Nerve_Tibial
Meta	ENSG00000164303.10	ENPP6	0.445758	0.00634319	0.655772	0.89894	Nerve_Tibial
Meta	ENSG00000175348.10	TMEM9B	0.445674	0.00788569	0.655832	0.89894	Nerve_Tibial
Meta	ENSG00000168079.16	SCARA5	-0.445603	-0.00837135	0.655884	0.89894	Nerve_Tibial
Meta	ENSG00000164488.11	DACT2	0.445595	0.0105096	0.65589	0.89894	Nerve_Tibial
Meta	ENSG00000138640.14	FAM13A	0.445593	0.00649275	0.655891	0.89894	Nerve_Tibial
Meta	ENSG00000151729.10	SLC25A4	0.445356	0.0111782	0.656063	0.89894	Nerve_Tibial
Meta	ENSG00000157216.15	SSBP3	-0.445346	-0.015858	0.65607	0.89894	Nerve_Tibial
Meta	ENSG00000171867.16	PRNP	0.445337	0.0050892	0.656076	0.89894	Nerve_Tibial
Meta	ENSG00000272777.1	RP11-571L19.8	-0.445068	-0.00283413	0.65627	0.899083	Nerve_Tibial
Meta	ENSG00000140279.12	DUOX2	0.444735	0.00804175	0.656511	0.899142	Nerve_Tibial
Meta	ENSG00000163481.7	RNF25	0.444556	0.0113442	0.656641	0.899142	Nerve_Tibial
Meta	ENSG00000074966.10	TXK	-0.444491	-0.00706085	0.656688	0.899142	Nerve_Tibial
Meta	ENSG00000259869.1	AL022344.7	0.444421	0.00387983	0.656738	0.899142	Nerve_Tibial
Meta	ENSG00000122375.11	OPN4	0.444386	0.0017818	0.656764	0.899142	Nerve_Tibial
Meta	ENSG00000011523.13	CEP68	0.444123	0.00396402	0.656953	0.899249	Nerve_Tibial
Meta	ENSG00000270659.1	RP11-105N14.1	0.444028	0.00492121	0.657023	0.899249	Nerve_Tibial
Meta	ENSG00000257890.1	RP11-114F10.2	-0.443829	-0.00201729	0.657166	0.899322	Nerve_Tibial
Meta	ENSG00000243284.1	VSIG8	0.443646	0.00168428	0.657299	0.899381	Nerve_Tibial
Meta	ENSG00000242866.9	STRC	0.443379	0.00457364	0.657492	0.899521	Nerve_Tibial
Meta	ENSG00000124098.9	FAM210B	0.443157	0.00600369	0.657652	0.899618	Nerve_Tibial
Meta	ENSG00000261095.1	RP11-899L11.1	0.442991	0.00375863	0.657772	0.899658	Nerve_Tibial
Meta	ENSG00000235979.8	AC004448.5	0.442463	0.00588038	0.658154	0.900057	Nerve_Tibial
Meta	ENSG00000112685.13	EXOC2	0.44214	0.00391999	0.658388	0.900156	Nerve_Tibial
Meta	ENSG00000143632.14	ACTA1	0.442114	0.0130303	0.658406	0.900156	Nerve_Tibial
Meta	ENSG00000105854.12	PON2	-0.441778	-0.00738249	0.65865	0.900248	Nerve_Tibial
Meta	ENSG00000152932.7	RAB3C	0.441772	0.0100634	0.658655	0.900248	Nerve_Tibial
Meta	ENSG00000214756.7	METTL12	-0.44098	-0.00865772	0.659227	0.90084	Nerve_Tibial
Meta	ENSG00000075292.18	ZNF638	-0.440924	-0.0116304	0.659268	0.90084	Nerve_Tibial
Meta	ENSG00000188785.11	ZNF548	-0.440343	-0.00377165	0.659688	0.900925	Nerve_Tibial
Meta	ENSG00000158161.15	EYA3	0.440337	0.00294013	0.659693	0.900925	Nerve_Tibial
Meta	ENSG00000130175.9	PRKCSH	0.440337	0.00791324	0.659693	0.900925	Nerve_Tibial
Meta	ENSG00000111725.10	PRKAB1	-0.440318	-0.00477288	0.659707	0.900925	Nerve_Tibial
Meta	ENSG00000184224.3	C11orf72	0.440215	0.0178844	0.659782	0.900925	Nerve_Tibial
Meta	ENSG00000178662.15	CSRNP3	-0.440084	-0.0129152	0.659877	0.900932	Nerve_Tibial
Meta	ENSG00000165886.4	UBTD1	-0.439874	-0.00778563	0.660028	0.901016	Nerve_Tibial
Meta	ENSG00000163659.12	TIPARP	-0.438493	-0.00635648	0.661029	0.90213	Nerve_Tibial
Meta	ENSG00000169570.9	DTWD2	0.43835	0.00755488	0.661132	0.90213	Nerve_Tibial
Meta	ENSG00000271734.1	RP1-111B22.3	0.438155	0.0049451	0.661274	0.90213	Nerve_Tibial
Meta	ENSG00000185905.3	C16orf54	-0.437884	-0.0279794	0.661471	0.90213	Nerve_Tibial
Meta	ENSG00000134222.16	PSRC1	-0.437838	-0.0111466	0.661504	0.90213	Nerve_Tibial
Meta	ENSG00000183484.11	GPR132	-0.43778	-0.00477905	0.661545	0.90213	Nerve_Tibial
Meta	ENSG00000255970.1	RP11-43N5.1	0.437758	0.00485154	0.661562	0.90213	Nerve_Tibial
Meta	ENSG00000099290.15	WASHC2A	0.437662	0.00323783	0.661632	0.90213	Nerve_Tibial
Meta	ENSG00000172915.18	NBEA	0.437625	0.0184108	0.661658	0.90213	Nerve_Tibial
Meta	ENSG00000091513.14	TF	-0.437499	-0.00455914	0.66175	0.902131	Nerve_Tibial
Meta	ENSG00000187676.7	B3GLCT	0.436924	0.00290471	0.662166	0.902443	Nerve_Tibial
Meta	ENSG00000162458.12	FBLIM1	-0.436884	-0.00866021	0.662195	0.902443	Nerve_Tibial
Meta	ENSG00000130303.12	BST2	-0.43681	-0.0100407	0.662249	0.902443	Nerve_Tibial
Meta	ENSG00000085365.17	SCAMP1	0.436525	0.00586523	0.662456	0.902496	Nerve_Tibial
Meta	ENSG00000261600.1	RP11-575H3.1	0.436446	0.00914448	0.662513	0.902496	Nerve_Tibial
Meta	ENSG00000154511.11	FAM69A	0.43621	0.00368803	0.662684	0.902496	Nerve_Tibial
Meta	ENSG00000115085.13	ZAP70	0.43616	0.00253655	0.66272	0.902496	Nerve_Tibial
Meta	ENSG00000100593.17	ISM2	0.435956	0.0056752	0.662868	0.902496	Nerve_Tibial
Meta	ENSG00000256039.1	RP11-291B21.2	0.435609	0.005949	0.66312	0.902496	Nerve_Tibial
Meta	ENSG00000198959.11	TGM2	0.435417	0.00504452	0.66326	0.902496	Nerve_Tibial
Meta	ENSG00000166845.13	C18orf54	-0.435349	-0.0057625	0.663309	0.902496	Nerve_Tibial
Meta	ENSG00000164877.18	MICALL2	0.4352	0.0129869	0.663417	0.902496	Nerve_Tibial
Meta	ENSG00000198252.11	STYX	0.434977	0.00830738	0.663579	0.902496	Nerve_Tibial
Meta	ENSG00000105810.9	CDK6	-0.434965	-0.0197707	0.663588	0.902496	Nerve_Tibial
Meta	ENSG00000160991.15	ORAI2	-0.434919	-0.0110629	0.663621	0.902496	Nerve_Tibial
Meta	ENSG00000101198.14	NKAIN4	0.434762	0.00277929	0.663736	0.902496	Nerve_Tibial
Meta	ENSG00000134987.11	WDR36	0.434326	0.00659189	0.664052	0.902496	Nerve_Tibial
Meta	ENSG00000113269.13	RNF130	-0.434251	-0.0246039	0.664106	0.902496	Nerve_Tibial
Meta	ENSG00000169964.7	TMEM42	-0.434246	-0.0175009	0.66411	0.902496	Nerve_Tibial
Meta	ENSG00000155957.17	TMBIM4	0.43415	0.007574	0.66418	0.902496	Nerve_Tibial
Meta	ENSG00000197312.11	DDI2	0.434126	0.0100809	0.664197	0.902496	Nerve_Tibial
Meta	ENSG00000092036.18	HAUS4	0.434044	0.00178408	0.664257	0.902496	Nerve_Tibial
Meta	ENSG00000272911.1	RP11-74E22.6	0.43394	0.00188292	0.664332	0.902496	Nerve_Tibial
Meta	ENSG00000088756.12	ARHGAP28	-0.433934	-0.0140073	0.664337	0.902496	Nerve_Tibial
Meta	ENSG00000132768.13	DPH2	0.43379	0.0175477	0.664441	0.902496	Nerve_Tibial
Meta	ENSG00000184436.11	THAP7	0.433611	0.0107444	0.664571	0.902496	Nerve_Tibial
Meta	ENSG00000138741.10	TRPC3	0.433583	0.00947943	0.664591	0.902496	Nerve_Tibial
Meta	ENSG00000223403.3	MEG9	0.4334	0.0036778	0.664725	0.902496	Nerve_Tibial
Meta	ENSG00000105397.13	TYK2	0.433307	0.0128998	0.664792	0.902496	Nerve_Tibial
Meta	ENSG00000135245.9	HILPDA	-0.433242	-0.0112819	0.664839	0.902496	Nerve_Tibial
Meta	ENSG00000155324.9	GRAMD3	0.433229	0.00318952	0.664849	0.902496	Nerve_Tibial
Meta	ENSG00000177700.5	POLR2L	0.433068	0.00801512	0.664965	0.902496	Nerve_Tibial
Meta	ENSG00000168813.16	ZNF507	0.433018	0.00590899	0.665002	0.902496	Nerve_Tibial
Meta	ENSG00000182544.8	MFSD5	0.43289	0.00902749	0.665095	0.902499	Nerve_Tibial
Meta	ENSG00000177225.16	PDDC1	0.432466	0.00833448	0.665403	0.902503	Nerve_Tibial
Meta	ENSG00000196391.10	ZNF774	0.432441	0.00504451	0.665421	0.902503	Nerve_Tibial
Meta	ENSG00000204540.10	PSORS1C1	0.432351	0.0011006	0.665487	0.902503	Nerve_Tibial
Meta	ENSG00000139505.11	MTMR6	0.432299	0.00360381	0.665524	0.902503	Nerve_Tibial
Meta	ENSG00000137070.17	IL11RA	-0.432264	-0.00514201	0.66555	0.902503	Nerve_Tibial
Meta	ENSG00000099949.18	LZTR1	-0.432089	-0.00445899	0.665677	0.902553	Nerve_Tibial
Meta	ENSG00000240303.7	ACAD11	-0.4317	-0.00599103	0.66596	0.902813	Nerve_Tibial
Meta	ENSG00000101247.17	NDUFAF5	0.431366	0.00332925	0.666202	0.902922	Nerve_Tibial
Meta	ENSG00000180660.7	MAB21L1	0.431341	0.00366585	0.66622	0.902922	Nerve_Tibial
Meta	ENSG00000141698.16	NT5C3B	0.430822	0.00141631	0.666598	0.903173	Nerve_Tibial
Meta	ENSG00000161929.14	SCIMP	-0.430713	-0.00326922	0.666677	0.903173	Nerve_Tibial
Meta	ENSG00000141574.7	SECTM1	0.430676	0.00845054	0.666704	0.903173	Nerve_Tibial
Meta	ENSG00000178038.16	ALS2CL	-0.430589	-0.0109459	0.666767	0.903173	Nerve_Tibial
Meta	ENSG00000212916.4	MAP10	0.430204	0.0198059	0.667047	0.903355	Nerve_Tibial
Meta	ENSG00000118965.14	WDR35	0.430155	0.00443348	0.667083	0.903355	Nerve_Tibial
Meta	ENSG00000188352.12	FOCAD	0.430029	0.0146689	0.667174	0.903356	Nerve_Tibial
Meta	ENSG00000126216.13	TUBGCP3	-0.429861	-0.019791	0.667297	0.903399	Nerve_Tibial
Meta	ENSG00000239713.8	APOBEC3G	0.429356	0.00266319	0.667664	0.903774	Nerve_Tibial
Meta	ENSG00000172086.7	KRCC1	0.428824	0.0200208	0.668051	0.904104	Nerve_Tibial
Meta	ENSG00000143578.15	CREB3L4	0.428619	0.00280218	0.6682	0.904104	Nerve_Tibial
Meta	ENSG00000179889.18	PDXDC1	0.428617	0.00269581	0.668202	0.904104	Nerve_Tibial
Meta	ENSG00000112367.10	FIG4	-0.428438	-0.0200327	0.668332	0.904104	Nerve_Tibial
Meta	ENSG00000198791.11	CNOT7	0.428399	0.00629826	0.668361	0.904104	Nerve_Tibial
Meta	ENSG00000002016.17	RAD52	-0.428163	-0.00545416	0.668532	0.904163	Nerve_Tibial
Meta	ENSG00000196096.3	AC079610.2	0.428065	0.0108605	0.668604	0.904163	Nerve_Tibial
Meta	ENSG00000163220.10	S100A9	0.427918	0.00968419	0.668711	0.904163	Nerve_Tibial
Meta	ENSG00000180777.13	ANKRD30B	-0.427525	-0.00662334	0.668997	0.904163	Nerve_Tibial
Meta	ENSG00000228037.1	RP3-395M20.9	0.427482	0.00522696	0.669028	0.904163	Nerve_Tibial
Meta	ENSG00000170873.18	MTSS1	0.427365	0.00953316	0.669114	0.904163	Nerve_Tibial
Meta	ENSG00000005448.16	WDR54	-0.427344	-0.00785771	0.669129	0.904163	Nerve_Tibial
Meta	ENSG00000226516.7	FAM138B	-0.427343	-0.0111099	0.669129	0.904163	Nerve_Tibial
Meta	ENSG00000214652.5	ZNF727	0.427104	0.0095401	0.669303	0.904275	Nerve_Tibial
Meta	ENSG00000173621.8	LRFN4	0.426714	0.0099561	0.669588	0.904467	Nerve_Tibial
Meta	ENSG00000137936.16	BCAR3	0.426661	0.0192962	0.669626	0.904467	Nerve_Tibial
Meta	ENSG00000012504.13	NR1H4	0.426349	0.00630024	0.669853	0.904651	Nerve_Tibial
Meta	ENSG00000103222.18	ABCC1	-0.426222	-0.00549902	0.669946	0.904653	Nerve_Tibial
Meta	ENSG00000105479.15	CCDC114	0.426072	0.00293396	0.670055	0.904679	Nerve_Tibial
Meta	ENSG00000115084.13	SLC35F5	-0.425669	-0.00359099	0.670349	0.904779	Nerve_Tibial
Meta	ENSG00000173156.6	RHOD	-0.425641	-0.0129265	0.67037	0.904779	Nerve_Tibial
Meta	ENSG00000130158.13	DOCK6	0.425597	0.0061915	0.670402	0.904779	Nerve_Tibial
Meta	ENSG00000178015.4	GPR150	-0.425359	-0.00293701	0.670575	0.904801	Nerve_Tibial
Meta	ENSG00000146700.8	SSC4D	0.425062	0.00240602	0.670792	0.904801	Nerve_Tibial
Meta	ENSG00000058262.9	SEC61A1	-0.425029	-0.0199334	0.670815	0.904801	Nerve_Tibial
Meta	ENSG00000231500.6	RPS18	0.424803	0.00269151	0.67098	0.904801	Nerve_Tibial
Meta	ENSG00000205086.6	C2orf91	-0.424704	-0.00387806	0.671052	0.904801	Nerve_Tibial
Meta	ENSG00000107521.18	HPS1	-0.424503	-0.00530602	0.671199	0.904801	Nerve_Tibial
Meta	ENSG00000078579.8	FGF20	-0.424448	-0.00665218	0.671239	0.904801	Nerve_Tibial
Meta	ENSG00000173376.13	NDNF	0.424417	0.00301246	0.671262	0.904801	Nerve_Tibial
Meta	ENSG00000180628.14	PCGF5	0.424272	0.0412284	0.671368	0.904801	Nerve_Tibial
Meta	ENSG00000163608.14	NEPRO	-0.424257	-0.0056159	0.671378	0.904801	Nerve_Tibial
Meta	ENSG00000127311.9	HELB	-0.424035	-0.00297186	0.67154	0.904801	Nerve_Tibial
Meta	ENSG00000112592.13	TBP	-0.423692	-0.00570788	0.671791	0.904801	Nerve_Tibial
Meta	ENSG00000269983.1	RP11-497H16.9	-0.423628	-0.00168601	0.671837	0.904801	Nerve_Tibial
Meta	ENSG00000157193.15	LRP8	0.423596	0.00880045	0.671861	0.904801	Nerve_Tibial
Meta	ENSG00000214102.7	WEE2	-0.423533	-0.00219361	0.671906	0.904801	Nerve_Tibial
Meta	ENSG00000197056.9	ZMYM1	0.42348	0.00517398	0.671945	0.904801	Nerve_Tibial
Meta	ENSG00000162545.5	CAMK2N1	-0.42346	-0.00407444	0.671959	0.904801	Nerve_Tibial
Meta	ENSG00000109445.10	ZNF330	0.422974	0.0169742	0.672314	0.905157	Nerve_Tibial
Meta	ENSG00000223891.5	OSER1-AS1	-0.422583	-0.00689237	0.672599	0.905315	Nerve_Tibial
Meta	ENSG00000253686.1	LINC01484	0.422506	0.00549613	0.672656	0.905315	Nerve_Tibial
Meta	ENSG00000183762.12	KREMEN1	0.422441	0.00980285	0.672703	0.905315	Nerve_Tibial
Meta	ENSG00000013523.9	ANGEL1	0.421763	0.00828396	0.673198	0.905626	Nerve_Tibial
Meta	ENSG00000186567.12	CEACAM19	-0.421718	-0.00241881	0.673231	0.905626	Nerve_Tibial
Meta	ENSG00000188234.13	AGAP4	0.421704	0.0141092	0.673241	0.905626	Nerve_Tibial
Meta	ENSG00000177000.10	MTHFR	-0.42156	-0.026717	0.673346	0.905626	Nerve_Tibial
Meta	ENSG00000100271.16	TTLL1	-0.421502	-0.00489235	0.673388	0.905626	Nerve_Tibial
Meta	ENSG00000166825.13	ANPEP	0.421257	0.00908558	0.673568	0.905745	Nerve_Tibial
Meta	ENSG00000162910.18	MRPL55	0.421091	0.00609792	0.673689	0.905778	Nerve_Tibial
Meta	ENSG00000170946.14	DNAJC24	0.420974	0.00865547	0.673774	0.905778	Nerve_Tibial
Meta	ENSG00000172061.8	LRRC15	0.420694	0.0031122	0.673978	0.905879	Nerve_Tibial
Meta	ENSG00000266289.1	RP11-1C8.6	-0.420532	-0.00494209	0.674097	0.905879	Nerve_Tibial
Meta	ENSG00000110665.11	C11orf21	0.420498	0.00203291	0.674121	0.905879	Nerve_Tibial
Meta	ENSG00000258839.3	MC1R	0.420046	0.00457645	0.674452	0.906201	Nerve_Tibial
Meta	ENSG00000167468.16	GPX4	0.419754	0.00532902	0.674665	0.906366	Nerve_Tibial
Meta	ENSG00000198346.10	ZNF813	-0.418841	-0.00731953	0.675333	0.907034	Nerve_Tibial
Meta	ENSG00000083844.10	ZNF264	-0.418824	-0.0134937	0.675345	0.907034	Nerve_Tibial
Meta	ENSG00000111696.11	NT5DC3	0.418575	0.00263505	0.675527	0.907157	Nerve_Tibial
Meta	ENSG00000172936.12	MYD88	0.418238	0.0169437	0.675773	0.907199	Nerve_Tibial
Meta	ENSG00000251532.1	CTD-2245E15.3	0.418125	0.00278906	0.675856	0.907199	Nerve_Tibial
Meta	ENSG00000163508.12	EOMES	0.418049	0.00529585	0.675912	0.907199	Nerve_Tibial
Meta	ENSG00000171135.13	JAGN1	0.418035	0.0311172	0.675922	0.907199	Nerve_Tibial
Meta	ENSG00000118200.14	CAMSAP2	0.417717	0.00797883	0.676154	0.907269	Nerve_Tibial
Meta	ENSG00000113318.9	MSH3	0.417608	0.00215221	0.676234	0.907269	Nerve_Tibial
Meta	ENSG00000196071.4	OR2L13	0.417291	0.00130716	0.676466	0.907269	Nerve_Tibial
Meta	ENSG00000089063.14	TMEM230	0.417217	0.0038349	0.67652	0.907269	Nerve_Tibial
Meta	ENSG00000105352.10	CEACAM4	-0.417201	-0.00672406	0.676531	0.907269	Nerve_Tibial
Meta	ENSG00000263004.1	RP11-166P13.3	-0.41714	-0.0050589	0.676576	0.907269	Nerve_Tibial
Meta	ENSG00000215375.6	MYL5	-0.417093	-0.00380216	0.67661	0.907269	Nerve_Tibial
Meta	ENSG00000143226.13	FCGR2A	-0.416373	-0.0162637	0.677137	0.907854	Nerve_Tibial
Meta	ENSG00000188176.11	SMTNL2	-0.416147	-0.00389461	0.677302	0.907952	Nerve_Tibial
Meta	ENSG00000101417.11	PXMP4	-0.415812	-0.00742105	0.677547	0.908049	Nerve_Tibial
Meta	ENSG00000105341.18	ATP5SL	0.4158	0.00874161	0.677556	0.908049	Nerve_Tibial
Meta	ENSG00000240405.5	SAMMSON	-0.415671	-0.005565	0.677651	0.908054	Nerve_Tibial
Meta	ENSG00000066084.12	DIP2B	-0.415531	-0.0167613	0.677753	0.908069	Nerve_Tibial
Meta	ENSG00000165300.7	SLITRK5	-0.415041	-0.00513932	0.678112	0.908384	Nerve_Tibial
Meta	ENSG00000143520.6	FLG2	0.414961	0.00517319	0.67817	0.908384	Nerve_Tibial
Meta	ENSG00000221886.3	ZBED8	0.414437	0.0149342	0.678554	0.908776	Nerve_Tibial
Meta	ENSG00000150687.11	PRSS23	-0.413906	-0.00426046	0.678943	0.909175	Nerve_Tibial
Meta	ENSG00000172428.10	COPS9	-0.413701	-0.0127881	0.679093	0.90918	Nerve_Tibial
Meta	ENSG00000203730.2	TEDDM1	0.413589	0.00443187	0.679175	0.90918	Nerve_Tibial
Meta	ENSG00000140839.11	CLEC18B	-0.413528	-0.00153135	0.67922	0.90918	Nerve_Tibial
Meta	ENSG00000138621.11	PPCDC	-0.413363	-0.00507982	0.679341	0.909203	Nerve_Tibial
Meta	ENSG00000164292.12	RHOBTB3	0.413083	0.00835543	0.679546	0.909203	Nerve_Tibial
Meta	ENSG00000168913.6	ENHO	-0.413026	-0.0190309	0.679588	0.909203	Nerve_Tibial
Meta	ENSG00000170537.12	TMC7	-0.412893	-0.00805476	0.679685	0.909203	Nerve_Tibial
Meta	ENSG00000250786.1	SNHG18	0.412781	0.00206222	0.679767	0.909203	Nerve_Tibial
Meta	ENSG00000131398.13	KCNC3	0.412758	0.00379996	0.679784	0.909203	Nerve_Tibial
Meta	ENSG00000243056.1	EIF4EBP3	0.412449	0.0136683	0.68001	0.909384	Nerve_Tibial
Meta	ENSG00000164209.16	SLC25A46	0.412093	0.00276891	0.680271	0.909419	Nerve_Tibial
Meta	ENSG00000134343.12	ANO3	0.411564	0.00573397	0.680659	0.909419	Nerve_Tibial
Meta	ENSG00000073578.16	SDHA	-0.411368	-0.00586703	0.680802	0.909419	Nerve_Tibial
Meta	ENSG00000188092.14	GPR89B	-0.411288	-0.00844439	0.680862	0.909419	Nerve_Tibial
Meta	ENSG00000128891.15	C15orf57	-0.411183	-0.00113693	0.680939	0.909419	Nerve_Tibial
Meta	ENSG00000217930.7	PAM16	-0.411154	-0.00363437	0.680959	0.909419	Nerve_Tibial
Meta	ENSG00000196655.11	TRAPPC4	-0.411057	-0.00192838	0.681031	0.909419	Nerve_Tibial
Meta	ENSG00000214944.9	ARHGEF28	0.411048	0.0199005	0.681037	0.909419	Nerve_Tibial
Meta	ENSG00000229160.1	AC009229.6	-0.411048	-0.0040064	0.681037	0.909419	Nerve_Tibial
Meta	ENSG00000152454.3	ZNF256	-0.410982	-0.00597396	0.681086	0.909419	Nerve_Tibial
Meta	ENSG00000100023.18	PPIL2	-0.410975	-0.00299872	0.681091	0.909419	Nerve_Tibial
Meta	ENSG00000101457.12	DNTTIP1	-0.410922	-0.0043312	0.68113	0.909419	Nerve_Tibial
Meta	ENSG00000111405.8	ENDOU	0.410763	0.00809742	0.681247	0.909453	Nerve_Tibial
Meta	ENSG00000159110.19	IFNAR2	-0.410489	-0.00986826	0.681447	0.909511	Nerve_Tibial
Meta	ENSG00000272573.5	MUSTN1	-0.410455	-0.0212947	0.681473	0.909511	Nerve_Tibial
Meta	ENSG00000008853.16	RHOBTB2	-0.410245	-0.0077058	0.681626	0.909575	Nerve_Tibial
Meta	ENSG00000188981.10	MSANTD1	-0.410038	-0.0118096	0.681778	0.909575	Nerve_Tibial
Meta	ENSG00000147457.13	CHMP7	-0.410017	-0.00825867	0.681794	0.909575	Nerve_Tibial
Meta	ENSG00000114638.7	UPK1B	-0.409203	-0.00702634	0.682391	0.91014	Nerve_Tibial
Meta	ENSG00000119185.12	ITGB1BP1	-0.409191	-0.0095102	0.6824	0.91014	Nerve_Tibial
Meta	ENSG00000234902.6	AC007879.2	-0.409028	-0.00440605	0.682519	0.910163	Nerve_Tibial
Meta	ENSG00000256980.4	KHDC1L	-0.408836	-0.00171596	0.68266	0.910163	Nerve_Tibial
Meta	ENSG00000142694.6	EVA1B	0.408795	0.0143293	0.68269	0.910163	Nerve_Tibial
Meta	ENSG00000109472.13	CPE	0.408588	0.00357758	0.682842	0.910243	Nerve_Tibial
Meta	ENSG00000167549.18	CORO6	0.408237	0.0385902	0.6831	0.910465	Nerve_Tibial
Meta	ENSG00000173992.8	CCS	0.407879	0.0139926	0.683363	0.910625	Nerve_Tibial
Meta	ENSG00000166788.9	SAAL1	-0.40768	-0.00410087	0.683509	0.910625	Nerve_Tibial
Meta	ENSG00000274736.4	CCL23	-0.407575	-0.0292412	0.683586	0.910625	Nerve_Tibial
Meta	ENSG00000177663.13	IL17RA	0.40756	0.0026252	0.683597	0.910625	Nerve_Tibial
Meta	ENSG00000057294.14	PKP2	-0.407452	-0.00713095	0.683676	0.910625	Nerve_Tibial
Meta	ENSG00000204947.8	ZNF425	-0.407317	-0.00278156	0.683775	0.910635	Nerve_Tibial
Meta	ENSG00000141447.17	OSBPL1A	0.407142	0.0338034	0.683904	0.910685	Nerve_Tibial
Meta	ENSG00000149084.12	HSD17B12	-0.406996	-0.00193001	0.684011	0.910707	Nerve_Tibial
Meta	ENSG00000108405.3	P2RX1	0.406434	0.00610986	0.684424	0.911075	Nerve_Tibial
Meta	ENSG00000095587.8	TLL2	0.406198	0.00552896	0.684597	0.911075	Nerve_Tibial
Meta	ENSG00000260633.1	RP11-375I20.6	-0.406021	-0.00133716	0.684727	0.911075	Nerve_Tibial
Meta	ENSG00000068781.21	STON1-GTF2A1L	-0.406002	-0.00126223	0.684741	0.911075	Nerve_Tibial
Meta	ENSG00000186469.8	GNG2	-0.405845	-0.0334737	0.684857	0.911075	Nerve_Tibial
Meta	ENSG00000160191.17	PDE9A	-0.405589	-0.0068624	0.685044	0.911075	Nerve_Tibial
Meta	ENSG00000152580.8	IGSF10	-0.405517	-0.00235072	0.685098	0.911075	Nerve_Tibial
Meta	ENSG00000169957.9	ZNF768	-0.40545	-0.015144	0.685147	0.911075	Nerve_Tibial
Meta	ENSG00000060138.12	YBX3	0.405428	0.00801698	0.685163	0.911075	Nerve_Tibial
Meta	ENSG00000160339.15	FCN2	0.405285	0.010935	0.685268	0.911075	Nerve_Tibial
Meta	ENSG00000198860.11	TSEN15	0.405115	0.00989773	0.685393	0.911075	Nerve_Tibial
Meta	ENSG00000116138.12	DNAJC16	0.405016	0.0114844	0.685465	0.911075	Nerve_Tibial
Meta	ENSG00000259534.1	RP11-522B15.7	0.405004	0.003848	0.685474	0.911075	Nerve_Tibial
Meta	ENSG00000225556.1	C2CD4D	-0.40477	-0.00584624	0.685646	0.911182	Nerve_Tibial
Meta	ENSG00000188133.5	TMEM215	0.404506	-0.00350081	0.685841	0.911187	Nerve_Tibial
Meta	ENSG00000272079.2	LA16c-380H5.5	-0.40395	-0.00374266	0.686249	0.911187	Nerve_Tibial
Meta	ENSG00000115750.16	TAF1B	-0.403889	-0.00196601	0.686294	0.911187	Nerve_Tibial
Meta	ENSG00000134490.13	TMEM241	0.403614	0.00912449	0.686496	0.911187	Nerve_Tibial
Meta	ENSG00000103249.17	CLCN7	0.403591	0.00254899	0.686514	0.911187	Nerve_Tibial
Meta	ENSG00000116667.12	C1orf21	0.403533	0.00393537	0.686556	0.911187	Nerve_Tibial
Meta	ENSG00000182986.12	ZNF320	0.40344	0.00219091	0.686624	0.911187	Nerve_Tibial
Meta	ENSG00000124249.6	KCNK15	-0.403375	-0.00236034	0.686673	0.911187	Nerve_Tibial
Meta	ENSG00000165609.12	NUDT5	0.403263	0.00304293	0.686755	0.911187	Nerve_Tibial
Meta	ENSG00000261794.1	GOLGA8H	0.403167	0.00197372	0.686825	0.911187	Nerve_Tibial
Meta	ENSG00000146830.9	GIGYF1	0.403121	0.00551246	0.686859	0.911187	Nerve_Tibial
Meta	ENSG00000145715.14	RASA1	0.403117	0.0048727	0.686862	0.911187	Nerve_Tibial
Meta	ENSG00000168476.11	REEP4	-0.403009	-0.00394044	0.686942	0.911187	Nerve_Tibial
Meta	ENSG00000130816.14	DNMT1	0.402922	0.0256883	0.687005	0.911187	Nerve_Tibial
Meta	ENSG00000101407.12	TTI1	0.402793	0.00546302	0.6871	0.911187	Nerve_Tibial
Meta	ENSG00000184313.19	MROH7	0.402755	0.00246502	0.687128	0.911187	Nerve_Tibial
Meta	ENSG00000131504.15	DIAPH1	0.402522	0.0346878	0.6873	0.911187	Nerve_Tibial
Meta	ENSG00000166847.9	DCTN5	-0.40246	-0.00305395	0.687345	0.911187	Nerve_Tibial
Meta	ENSG00000144021.2	CIAO1	0.402379	0.00403384	0.687405	0.911187	Nerve_Tibial
Meta	ENSG00000100065.14	CARD10	0.401857	0.00381743	0.68779	0.911187	Nerve_Tibial
Meta	ENSG00000271646.1	RP11-326I11.3	-0.401794	-0.00710599	0.687836	0.911187	Nerve_Tibial
Meta	ENSG00000214787.9	MS4A4E	0.401761	0.0183936	0.68786	0.911187	Nerve_Tibial
Meta	ENSG00000205268.10	PDE7A	0.401737	0.00353301	0.687877	0.911187	Nerve_Tibial
Meta	ENSG00000198042.10	MAK16	0.401612	0.00992015	0.68797	0.911187	Nerve_Tibial
Meta	ENSG00000242282.6	AC108488.4	-0.401426	-0.00633083	0.688106	0.911187	Nerve_Tibial
Meta	ENSG00000120256.9	LRP11	-0.401362	-0.0145371	0.688153	0.911187	Nerve_Tibial
Meta	ENSG00000131558.14	EXOC4	0.401112	0.00394732	0.688338	0.911187	Nerve_Tibial
Meta	ENSG00000133704.9	IPO8	0.401091	0.00515722	0.688353	0.911187	Nerve_Tibial
Meta	ENSG00000256229.7	ZNF486	-0.400934	-0.00331128	0.688469	0.911187	Nerve_Tibial
Meta	ENSG00000229520.1	LINC00404	-0.4004	-0.00287459	0.688862	0.911187	Nerve_Tibial
Meta	ENSG00000267002.2	RP11-242D8.1	0.400317	0.0231466	0.688923	0.911187	Nerve_Tibial
Meta	ENSG00000122025.14	FLT3	0.4003	0.0073245	0.688935	0.911187	Nerve_Tibial
Meta	ENSG00000121068.13	TBX2	0.400296	0.00457205	0.688938	0.911187	Nerve_Tibial
Meta	ENSG00000100983.9	GSS	-0.400292	-0.00913699	0.688942	0.911187	Nerve_Tibial
Meta	ENSG00000118004.17	COLEC11	0.40027	0.000953807	0.688958	0.911187	Nerve_Tibial
Meta	ENSG00000131669.9	NINJ1	0.400045	0.00407239	0.689123	0.911187	Nerve_Tibial
Meta	ENSG00000176890.15	TYMS	0.399971	0.00990832	0.689178	0.911187	Nerve_Tibial
Meta	ENSG00000173120.14	KDM2A	0.399957	0.0172953	0.689188	0.911187	Nerve_Tibial
Meta	ENSG00000268713.1	CTC-444N24.8	-0.399926	-0.0101054	0.689211	0.911187	Nerve_Tibial
Meta	ENSG00000113721.13	PDGFRB	0.399571	0.0131581	0.689473	0.911412	Nerve_Tibial
Meta	ENSG00000112655.15	PTK7	-0.399078	-0.0026032	0.689836	0.911739	Nerve_Tibial
Meta	ENSG00000180448.10	ARHGAP45	-0.398987	-0.00783708	0.689903	0.911739	Nerve_Tibial
Meta	ENSG00000106526.10	ACTR3C	-0.39835	-0.00468548	0.690372	0.912238	Nerve_Tibial
Meta	ENSG00000144120.12	TMEM177	0.398178	0.00300289	0.690499	0.912285	Nerve_Tibial
Meta	ENSG00000084676.15	NCOA1	0.397765	0.00396756	0.690803	0.912566	Nerve_Tibial
Meta	ENSG00000145088.8	EAF2	0.397496	0.00967673	0.691002	0.912684	Nerve_Tibial
Meta	ENSG00000187627.14	RGPD1	0.397355	0.00238879	0.691106	0.912684	Nerve_Tibial
Meta	ENSG00000108797.11	CNTNAP1	0.397272	0.00592565	0.691167	0.912684	Nerve_Tibial
Meta	ENSG00000272674.3	PCDHB16	-0.396597	-0.00242565	0.691665	0.912988	Nerve_Tibial
Meta	ENSG00000112562.18	SMOC2	0.396484	0.00334835	0.691748	0.912988	Nerve_Tibial
Meta	ENSG00000124209.3	RAB22A	-0.396463	-0.0113874	0.691764	0.912988	Nerve_Tibial
Meta	ENSG00000122008.15	POLK	-0.396384	-0.00563466	0.691822	0.912988	Nerve_Tibial
Meta	ENSG00000145390.11	USP53	0.396142	0.0153346	0.692001	0.912988	Nerve_Tibial
Meta	ENSG00000142733.14	MAP3K6	0.396118	0.00962193	0.692018	0.912988	Nerve_Tibial
Meta	ENSG00000198818.9	SFT2D1	-0.396092	-0.00537251	0.692038	0.912988	Nerve_Tibial
Meta	ENSG00000258499.1	RP11-862G15.2	-0.395356	-0.00535133	0.69258	0.913583	Nerve_Tibial
Meta	ENSG00000161016.17	RPL8	-0.394981	-0.00590405	0.692857	0.913762	Nerve_Tibial
Meta	ENSG00000137509.10	PRCP	0.394902	0.0169769	0.692915	0.913762	Nerve_Tibial
Meta	ENSG00000073417.14	PDE8A	0.394717	0.0158418	0.693051	0.913762	Nerve_Tibial
Meta	ENSG00000112561.17	TFEB	0.394677	0.00672222	0.693082	0.913762	Nerve_Tibial
Meta	ENSG00000177025.3	C19orf18	0.394229	0.0054194	0.693412	0.913937	Nerve_Tibial
Meta	ENSG00000166562.8	SEC11C	0.394214	0.00620786	0.693423	0.913937	Nerve_Tibial
Meta	ENSG00000136108.14	CKAP2	-0.394124	-0.00163948	0.693489	0.913937	Nerve_Tibial
Meta	ENSG00000259675.1	RP11-507B12.1	0.393882	0.00206324	0.693668	0.914013	Nerve_Tibial
Meta	ENSG00000203867.7	RBM20	-0.39378	-0.00760801	0.693744	0.914013	Nerve_Tibial
Meta	ENSG00000276417.1	RP11-266K4.13	-0.393516	-0.0118178	0.693938	0.914013	Nerve_Tibial
Meta	ENSG00000006432.15	MAP3K9	0.393497	0.0038109	0.693952	0.914013	Nerve_Tibial
Meta	ENSG00000069431.11	ABCC9	-0.393127	-0.00991914	0.694226	0.914013	Nerve_Tibial
Meta	ENSG00000273297.1	RP11-38M8.1	0.393083	0.00792372	0.694258	0.914013	Nerve_Tibial
Meta	ENSG00000170921.15	TANC2	0.392977	0.0154953	0.694336	0.914013	Nerve_Tibial
Meta	ENSG00000122484.8	RPAP2	-0.392954	-0.00519844	0.694354	0.914013	Nerve_Tibial
Meta	ENSG00000176244.6	ACBD7	-0.392902	-0.00504682	0.694392	0.914013	Nerve_Tibial
Meta	ENSG00000169490.16	TM2D2	0.392806	0.0107391	0.694463	0.914013	Nerve_Tibial
Meta	ENSG00000204843.12	DCTN1	0.392599	0.00874901	0.694616	0.914093	Nerve_Tibial
Meta	ENSG00000197763.14	TXNRD3	-0.392021	-0.00559645	0.695043	0.914489	Nerve_Tibial
Meta	ENSG00000253972.5	MAL2	0.391866	0.0056644	0.695157	0.914489	Nerve_Tibial
Meta	ENSG00000197054.11	ZNF763	-0.39182	-0.00474836	0.695191	0.914489	Nerve_Tibial
Meta	ENSG00000096093.15	EFHC1	-0.391687	-0.0110397	0.695289	0.914498	Nerve_Tibial
Meta	ENSG00000263812.5	LINC00908	0.391487	0.00632257	0.695437	0.914571	Nerve_Tibial
Meta	ENSG00000100302.6	RASD2	-0.390357	-0.00402465	0.696273	0.915549	Nerve_Tibial
Meta	ENSG00000281404.1	LINC01176	-0.38989	-0.00210819	0.696618	0.915606	Nerve_Tibial
Meta	ENSG00000179715.12	PCED1B	-0.38959	-0.00797078	0.69684	0.915606	Nerve_Tibial
Meta	ENSG00000214140.10	PRCD	-0.389478	-0.00361412	0.696922	0.915606	Nerve_Tibial
Meta	ENSG00000129467.13	ADCY4	-0.389385	-0.00654073	0.696991	0.915606	Nerve_Tibial
Meta	ENSG00000225880.5	LINC00115	0.389373	0.036126	0.697	0.915606	Nerve_Tibial
Meta	ENSG00000180875.4	GREM2	0.389366	5.40329e-05	0.697005	0.915606	Nerve_Tibial
Meta	ENSG00000131148.8	EMC8	-0.389261	-0.0137207	0.697083	0.915606	Nerve_Tibial
Meta	ENSG00000063761.15	ADCK1	-0.388944	-0.00440233	0.697317	0.915606	Nerve_Tibial
Meta	ENSG00000091136.13	LAMB1	0.388943	0.00484138	0.697319	0.915606	Nerve_Tibial
Meta	ENSG00000204560.9	DHX16	-0.388726	-0.00473612	0.697479	0.915606	Nerve_Tibial
Meta	ENSG00000146247.13	PHIP	-0.388657	-0.0172761	0.69753	0.915606	Nerve_Tibial
Meta	ENSG00000156050.8	FAM161B	0.388522	0.00592914	0.69763	0.915606	Nerve_Tibial
Meta	ENSG00000197142.10	ACSL5	0.388392	0.0196039	0.697726	0.915606	Nerve_Tibial
Meta	ENSG00000185022.11	MAFF	-0.388199	-0.0082382	0.697869	0.915606	Nerve_Tibial
Meta	ENSG00000132849.19	PATJ	0.388185	0.00227045	0.697879	0.915606	Nerve_Tibial
Meta	ENSG00000196743.8	GM2A	-0.38806	-0.00391087	0.697971	0.915606	Nerve_Tibial
Meta	ENSG00000132664.11	POLR3F	0.388031	0.0166977	0.697993	0.915606	Nerve_Tibial
Meta	ENSG00000170579.16	DLGAP1	-0.387917	-0.00166256	0.698077	0.915606	Nerve_Tibial
Meta	ENSG00000179195.15	ZNF664	0.387431	0.00423516	0.698437	0.915606	Nerve_Tibial
Meta	ENSG00000204859.12	ZBTB48	-0.387385	-0.020212	0.698471	0.915606	Nerve_Tibial
Meta	ENSG00000153208.16	MERTK	0.387371	0.00265407	0.698482	0.915606	Nerve_Tibial
Meta	ENSG00000064300.8	NGFR	-0.387358	-0.00352664	0.698491	0.915606	Nerve_Tibial
Meta	ENSG00000144401.14	METTL21A	-0.387331	-0.00756845	0.698511	0.915606	Nerve_Tibial
Meta	ENSG00000184344.3	GDF3	-0.387323	-0.00644907	0.698517	0.915606	Nerve_Tibial
Meta	ENSG00000166004.14	CEP295	0.38717	0.00548639	0.69863	0.915634	Nerve_Tibial
Meta	ENSG00000240563.1	L1TD1	0.387007	0.00108181	0.698751	0.915671	Nerve_Tibial
Meta	ENSG00000278869.1	CITF22-49E9.3	0.386819	0.00294185	0.69889	0.915733	Nerve_Tibial
Meta	ENSG00000270765.5	GAS2L2	0.386547	0.0157578	0.699092	0.915808	Nerve_Tibial
Meta	ENSG00000006042.11	TMEM98	-0.386494	-0.00414352	0.699131	0.915808	Nerve_Tibial
Meta	ENSG00000171316.11	CHD7	0.386153	0.0132342	0.699383	0.915997	Nerve_Tibial
Meta	ENSG00000148450.12	MSRB2	0.386037	0.0159527	0.699469	0.915997	Nerve_Tibial
Meta	ENSG00000042445.13	RETSAT	-0.385927	-0.0130285	0.699551	0.915997	Nerve_Tibial
Meta	ENSG00000112182.14	BACH2	-0.385673	-0.0148147	0.699739	0.916124	Nerve_Tibial
Meta	ENSG00000091947.9	TMEM101	0.385288	0.0135935	0.700024	0.916377	Nerve_Tibial
Meta	ENSG00000176396.10	EID2	-0.385094	-0.0233554	0.700168	0.916444	Nerve_Tibial
Meta	ENSG00000156510.12	HKDC1	-0.384926	-0.00292036	0.700292	0.916488	Nerve_Tibial
Meta	ENSG00000283440.1	RP11-445H22.3	-0.384296	-0.00419499	0.700759	0.916963	Nerve_Tibial
Meta	ENSG00000154099.17	DNAAF1	0.384039	0.00325406	0.700949	0.916963	Nerve_Tibial
Meta	ENSG00000184428.12	TOP1MT	0.383928	0.00874672	0.701032	0.916963	Nerve_Tibial
Meta	ENSG00000221890.3	NPTXR	-0.38374	-0.0206467	0.701171	0.916963	Nerve_Tibial
Meta	ENSG00000101158.13	NELFCD	0.383671	0.0010691	0.701222	0.916963	Nerve_Tibial
Meta	ENSG00000184371.13	CSF1	0.383601	0.00514799	0.701274	0.916963	Nerve_Tibial
Meta	ENSG00000160767.20	FAM189B	0.38345	0.0122402	0.701386	0.916963	Nerve_Tibial
Meta	ENSG00000143420.18	ENSA	0.383402	0.0180299	0.701421	0.916963	Nerve_Tibial
Meta	ENSG00000124614.13	RPS10	0.383211	0.0069204	0.701563	0.916963	Nerve_Tibial
Meta	ENSG00000168502.17	MTCL1	0.383196	0.00281867	0.701575	0.916963	Nerve_Tibial
Meta	ENSG00000221983.7	UBA52	0.382242	0.00681793	0.702282	0.91773	Nerve_Tibial
Meta	ENSG00000171302.16	CANT1	-0.382137	-0.00611914	0.702359	0.91773	Nerve_Tibial
Meta	ENSG00000196689.11	TRPV1	0.381947	0.00986287	0.702501	0.91773	Nerve_Tibial
Meta	ENSG00000166387.11	PPFIBP2	-0.381908	-0.006881	0.702529	0.91773	Nerve_Tibial
Meta	ENSG00000221953.5	C1orf229	0.381389	0.00235093	0.702914	0.918113	Nerve_Tibial
Meta	ENSG00000108375.12	RNF43	-0.381077	-0.0122282	0.703146	0.918296	Nerve_Tibial
Meta	ENSG00000173818.16	ENDOV	-0.380928	-0.012605	0.703256	0.918319	Nerve_Tibial
Meta	ENSG00000104147.8	OIP5	-0.380487	-0.00307667	0.703584	0.918627	Nerve_Tibial
Meta	ENSG00000023892.10	DEF6	0.379995	0.00873682	0.703949	0.918983	Nerve_Tibial
Meta	ENSG00000174080.10	CTSF	0.379612	0.00520818	0.704233	0.919151	Nerve_Tibial
Meta	ENSG00000167780.11	SOAT2	0.379545	0.00297616	0.704283	0.919151	Nerve_Tibial
Meta	ENSG00000204104.11	TRAF3IP1	0.379449	0.00410599	0.704354	0.919151	Nerve_Tibial
Meta	ENSG00000272338.2	RP11-722E23.2	0.379263	0.00519897	0.704493	0.919188	Nerve_Tibial
Meta	ENSG00000158292.6	GPR153	0.379163	0.00904649	0.704567	0.919188	Nerve_Tibial
Meta	ENSG00000117054.13	ACADM	-0.378824	-0.00584401	0.704819	0.919266	Nerve_Tibial
Meta	ENSG00000273038.2	RP11-479G22.8	-0.378727	-0.00275453	0.70489	0.919266	Nerve_Tibial
Meta	ENSG00000123989.13	CHPF	-0.378659	-0.00866449	0.704941	0.919266	Nerve_Tibial
Meta	ENSG00000182901.16	RGS7	-0.378559	-0.0024153	0.705016	0.919266	Nerve_Tibial
Meta	ENSG00000183733.6	FIGLA	0.378421	0.00315138	0.705118	0.919266	Nerve_Tibial
Meta	ENSG00000181074.3	OR52N4	-0.378338	-0.00117344	0.705179	0.919266	Nerve_Tibial
Meta	ENSG00000113597.17	TRAPPC13	0.378109	0.00267747	0.70535	0.919368	Nerve_Tibial
Meta	ENSG00000107949.16	BCCIP	0.377368	0.015074	0.7059	0.919838	Nerve_Tibial
Meta	ENSG00000134352.19	IL6ST	0.377082	0.00980624	0.706113	0.919838	Nerve_Tibial
Meta	ENSG00000175110.11	MRPS22	0.376859	0.0122714	0.706278	0.919838	Nerve_Tibial
Meta	ENSG00000160299.16	PCNT	-0.376845	-0.00511655	0.706289	0.919838	Nerve_Tibial
Meta	ENSG00000176472.10	ZNF575	-0.376836	-0.00204981	0.706296	0.919838	Nerve_Tibial
Meta	ENSG00000026025.15	VIM	0.376789	0.00684876	0.70633	0.919838	Nerve_Tibial
Meta	ENSG00000086598.10	TMED2	0.376756	0.0118327	0.706355	0.919838	Nerve_Tibial
Meta	ENSG00000153363.12	LINC00467	-0.376316	-0.00466322	0.706682	0.920133	Nerve_Tibial
Meta	ENSG00000169519.20	METTL15	-0.376203	-0.00462009	0.706766	0.920133	Nerve_Tibial
Meta	ENSG00000188000.3	OR7D2	0.375454	0.0022408	0.707323	0.920738	Nerve_Tibial
Meta	ENSG00000272381.1	RP11-192P3.4	-0.375269	-0.00390111	0.707461	0.920751	Nerve_Tibial
Meta	ENSG00000272829.1	XXbac-B135H6.18	-0.375127	-0.0128385	0.707566	0.920751	Nerve_Tibial
Meta	ENSG00000108826.15	MRPL27	-0.375068	-0.00715735	0.70761	0.920751	Nerve_Tibial
Meta	ENSG00000104888.9	SLC17A7	-0.374633	-0.00960938	0.707933	0.92098	Nerve_Tibial
Meta	ENSG00000167770.11	OTUB1	-0.374583	-0.00661934	0.707971	0.92098	Nerve_Tibial
Meta	ENSG00000183856.10	IQGAP3	0.374314	0.0136078	0.708171	0.9211	Nerve_Tibial
Meta	ENSG00000114503.10	NCBP2	0.374211	0.00638588	0.708248	0.9211	Nerve_Tibial
Meta	ENSG00000113845.9	TIMMDC1	0.373653	0.00427949	0.708662	0.92152	Nerve_Tibial
Meta	ENSG00000079156.16	OSBPL6	-0.373479	-0.00331645	0.708792	0.92153	Nerve_Tibial
Meta	ENSG00000144659.10	SLC25A38	-0.373394	-0.0155898	0.708855	0.92153	Nerve_Tibial
Meta	ENSG00000189362.11	NEMP2	0.373127	0.00580499	0.709054	0.921565	Nerve_Tibial
Meta	ENSG00000253276.2	CCDC71L	0.37311	0.00959324	0.709067	0.921565	Nerve_Tibial
Meta	ENSG00000102904.14	TSNAXIP1	-0.372948	-0.00891845	0.709187	0.921602	Nerve_Tibial
Meta	ENSG00000177469.12	PTRF	0.372074	0.00957987	0.709838	0.922318	Nerve_Tibial
Meta	ENSG00000269959.1	SPACA6P-AS	0.371893	0.00819917	0.709973	0.922318	Nerve_Tibial
Meta	ENSG00000236849.5	LINC01474	0.371583	0.00227168	0.710203	0.922318	Nerve_Tibial
Meta	ENSG00000115226.9	FNDC4	-0.371517	-0.00562011	0.710252	0.922318	Nerve_Tibial
Meta	ENSG00000270105.1	RP11-326C3.14	0.371425	0.00707513	0.710321	0.922318	Nerve_Tibial
Meta	ENSG00000125900.12	SIRPD	-0.371325	-0.00271942	0.710395	0.922318	Nerve_Tibial
Meta	ENSG00000236255.1	AC009404.2	0.371274	0.00484225	0.710433	0.922318	Nerve_Tibial
Meta	ENSG00000117601.13	SERPINC1	-0.371176	-0.00204995	0.710507	0.922318	Nerve_Tibial
Meta	ENSG00000095319.14	NUP188	-0.371016	-0.000508709	0.710626	0.922318	Nerve_Tibial
Meta	ENSG00000198715.11	GLMP	-0.370966	-0.00524766	0.710663	0.922318	Nerve_Tibial
Meta	ENSG00000171522.5	PTGER4	0.370701	0.00495591	0.71086	0.922455	Nerve_Tibial
Meta	ENSG00000174780.15	SRP72	0.370391	0.00669869	0.711091	0.922557	Nerve_Tibial
Meta	ENSG00000114812.12	VIPR1	-0.370327	-0.00828731	0.711139	0.922557	Nerve_Tibial
Meta	ENSG00000141519.14	CCDC40	-0.370222	-0.00119246	0.711217	0.922557	Nerve_Tibial
Meta	ENSG00000068724.15	TTC7A	-0.370019	-0.0233345	0.711368	0.922634	Nerve_Tibial
Meta	ENSG00000265190.6	ANXA8	0.369812	0.00777466	0.711522	0.922714	Nerve_Tibial
Meta	ENSG00000167850.3	CD300C	-0.369355	-0.00541433	0.711863	0.92289	Nerve_Tibial
Meta	ENSG00000175066.15	GK5	-0.369262	-0.00621221	0.711932	0.92289	Nerve_Tibial
Meta	ENSG00000132382.14	MYBBP1A	0.369182	0.00837861	0.711992	0.92289	Nerve_Tibial
Meta	ENSG00000146005.3	PSD2	0.36913	0.00816632	0.712031	0.92289	Nerve_Tibial
Meta	ENSG00000163945.15	UVSSA	-0.368838	-0.00212312	0.712248	0.92289	Nerve_Tibial
Meta	ENSG00000127585.11	FBXL16	0.368815	0.00276938	0.712266	0.92289	Nerve_Tibial
Meta	ENSG00000130695.14	CEP85	-0.368681	-0.00505051	0.712365	0.92289	Nerve_Tibial
Meta	ENSG00000258701.1	LINC00638	-0.368595	-0.00267858	0.71243	0.92289	Nerve_Tibial
Meta	ENSG00000134504.12	KCTD1	0.368362	0.0032562	0.712603	0.92289	Nerve_Tibial
Meta	ENSG00000158691.14	ZSCAN12	-0.368097	-0.0076108	0.712801	0.92289	Nerve_Tibial
Meta	ENSG00000119943.12	PYROXD2	0.368065	0.00273124	0.712825	0.92289	Nerve_Tibial
Meta	ENSG00000124608.4	AARS2	-0.367934	-0.00798738	0.712923	0.92289	Nerve_Tibial
Meta	ENSG00000272989.1	LINC02012	0.367894	0.00350236	0.712952	0.92289	Nerve_Tibial
Meta	ENSG00000277851.1	RP11-756G20.1	0.367893	0.00592637	0.712953	0.92289	Nerve_Tibial
Meta	ENSG00000161013.16	MGAT4B	-0.367735	-0.0294701	0.713071	0.9229	Nerve_Tibial
Meta	ENSG00000197557.6	TTC30A	-0.367634	-0.00659372	0.713146	0.9229	Nerve_Tibial
Meta	ENSG00000132514.13	CLEC10A	0.367124	0.0070935	0.713527	0.923162	Nerve_Tibial
Meta	ENSG00000136883.13	KIF12	-0.367115	-0.00433161	0.713533	0.923162	Nerve_Tibial
Meta	ENSG00000002933.7	TMEM176A	-0.366759	-0.00238995	0.713799	0.923187	Nerve_Tibial
Meta	ENSG00000278467.1	RP11-504P24.9	-0.366735	-0.00765102	0.713816	0.923187	Nerve_Tibial
Meta	ENSG00000187240.13	DYNC2H1	-0.366642	-0.00899422	0.713886	0.923187	Nerve_Tibial
Meta	ENSG00000204514.9	ZNF814	-0.366593	-0.0127069	0.713923	0.923187	Nerve_Tibial
Meta	ENSG00000124588.19	NQO2	-0.366458	-0.00138776	0.714023	0.923197	Nerve_Tibial
Meta	ENSG00000133962.7	CATSPERB	0.366041	0.00181895	0.714334	0.923475	Nerve_Tibial
Meta	ENSG00000104660.17	LEPROTL1	-0.365923	-0.00656916	0.714423	0.923475	Nerve_Tibial
Meta	ENSG00000103197.16	TSC2	-0.365655	-0.00702641	0.714622	0.923519	Nerve_Tibial
Meta	ENSG00000148384.12	INPP5E	0.365629	0.00867559	0.714642	0.923519	Nerve_Tibial
Meta	ENSG00000153485.5	TMEM251	0.365366	0.0158918	0.714838	0.923653	Nerve_Tibial
Meta	ENSG00000231236.2	AP001604.3	-0.364785	-0.00186628	0.715272	0.924094	Nerve_Tibial
Meta	ENSG00000119685.19	TTLL5	0.364206	0.00175123	0.715704	0.924533	Nerve_Tibial
Meta	ENSG00000183423.11	LRIT3	-0.363526	-0.00410215	0.716212	0.924961	Nerve_Tibial
Meta	ENSG00000197696.9	NMB	-0.363203	-0.00682094	0.716453	0.924961	Nerve_Tibial
Meta	ENSG00000255002.1	CTD-2509G16.2	-0.363179	-0.0112034	0.716471	0.924961	Nerve_Tibial
Meta	ENSG00000054611.13	TBC1D22A	0.363063	0.00404507	0.716558	0.924961	Nerve_Tibial
Meta	ENSG00000276269.1	RP11-403A3.2	0.36295	0.00312283	0.716642	0.924961	Nerve_Tibial
Meta	ENSG00000084444.13	FAM234B	-0.362937	-0.0032281	0.716652	0.924961	Nerve_Tibial
Meta	ENSG00000162366.7	PDZK1IP1	-0.362893	-0.00660371	0.716685	0.924961	Nerve_Tibial
Meta	ENSG00000165152.8	TMEM246	0.362711	0.00458144	0.716821	0.925017	Nerve_Tibial
Meta	ENSG00000160392.13	C19orf47	-0.362088	-0.00331673	0.717286	0.925498	Nerve_Tibial
Meta	ENSG00000142686.7	C1orf216	0.361863	0.0132932	0.717455	0.925572	Nerve_Tibial
Meta	ENSG00000138642.14	HERC6	0.361727	0.0103922	0.717556	0.925572	Nerve_Tibial
Meta	ENSG00000164045.11	CDC25A	-0.361406	-0.00150434	0.717796	0.925572	Nerve_Tibial
Meta	ENSG00000188312.13	CENPP	0.361371	0.00116892	0.717822	0.925572	Nerve_Tibial
Meta	ENSG00000164404.8	GDF9	-0.361286	-0.00340029	0.717885	0.925572	Nerve_Tibial
Meta	ENSG00000134982.16	APC	-0.361266	-0.0175059	0.717901	0.925572	Nerve_Tibial
Meta	ENSG00000121454.5	LHX4	0.360783	0.0156258	0.718262	0.925918	Nerve_Tibial
Meta	ENSG00000054983.16	GALC	0.360216	0.0103794	0.718685	0.926297	Nerve_Tibial
Meta	ENSG00000162980.16	ARL5A	-0.360142	-0.0274901	0.718741	0.926297	Nerve_Tibial
Meta	ENSG00000235641.4	LINC00484	0.359714	0.00199214	0.719061	0.92651	Nerve_Tibial
Meta	ENSG00000160410.14	SHKBP1	0.359325	0.00160664	0.719352	0.92651	Nerve_Tibial
Meta	ENSG00000182362.13	YBEY	0.359296	0.00128968	0.719374	0.92651	Nerve_Tibial
Meta	ENSG00000124155.17	PIGT	-0.359215	-0.00623028	0.719434	0.92651	Nerve_Tibial
Meta	ENSG00000272810.1	U91328.22	0.359197	0.00294514	0.719448	0.92651	Nerve_Tibial
Meta	ENSG00000119013.8	NDUFB3	0.359175	0.0093504	0.719464	0.92651	Nerve_Tibial
Meta	ENSG00000255864.5	RP11-444D3.1	0.35894	0.00462262	0.71964	0.926618	Nerve_Tibial
Meta	ENSG00000156574.9	NODAL	0.358499	0.00424644	0.71997	0.926923	Nerve_Tibial
Meta	ENSG00000155621.14	C9orf85	-0.358041	-0.00672485	0.720313	0.927245	Nerve_Tibial
Meta	ENSG00000175445.14	LPL	0.357743	0.00425004	0.720536	0.927329	Nerve_Tibial
Meta	ENSG00000206053.12	HN1L	-0.357653	-0.00351198	0.720603	0.927329	Nerve_Tibial
Meta	ENSG00000106069.21	CHN2	0.357581	0.00099934	0.720657	0.927329	Nerve_Tibial
Meta	ENSG00000106536.19	POU6F2	0.357025	0.00289242	0.721073	0.927589	Nerve_Tibial
Meta	ENSG00000032444.15	PNPLA6	0.356954	0.00673637	0.721126	0.927589	Nerve_Tibial
Meta	ENSG00000197776.7	KLHDC1	0.356906	0.0187793	0.721162	0.927589	Nerve_Tibial
Meta	ENSG00000241106.6	HLA-DOB	-0.356814	-0.000803506	0.721231	0.927589	Nerve_Tibial
Meta	ENSG00000147601.13	TERF1	0.356525	0.0121947	0.721448	0.927614	Nerve_Tibial
Meta	ENSG00000150636.17	CCDC102B	-0.356463	-0.00761737	0.721494	0.927614	Nerve_Tibial
Meta	ENSG00000160593.18	JAML	0.356292	0.00250539	0.721622	0.927614	Nerve_Tibial
Meta	ENSG00000270547.5	LINC01235	0.356291	0.0092037	0.721622	0.927614	Nerve_Tibial
Meta	ENSG00000163932.13	PRKCD	0.356064	0.010073	0.721793	0.927714	Nerve_Tibial
Meta	ENSG00000117245.12	KIF17	-0.355692	-0.00827299	0.722071	0.927845	Nerve_Tibial
Meta	ENSG00000161558.10	TMEM143	0.355679	0.00366392	0.722081	0.927845	Nerve_Tibial
Meta	ENSG00000248994.1	RP11-259O2.1	-0.355402	-0.00216911	0.722288	0.927992	Nerve_Tibial
Meta	ENSG00000110975.8	SYT10	-0.354868	-0.00329719	0.722688	0.928346	Nerve_Tibial
Meta	ENSG00000189043.9	NDUFA4	0.354786	0.0225011	0.72275	0.928346	Nerve_Tibial
Meta	ENSG00000140988.15	RPS2	-0.354347	-0.00821566	0.723079	0.928612	Nerve_Tibial
Meta	ENSG00000159228.12	CBR1	-0.354261	-0.00417571	0.723143	0.928612	Nerve_Tibial
Meta	ENSG00000258053.1	CTD-2021H9.3	-0.353881	-0.00347305	0.723428	0.928859	Nerve_Tibial
Meta	ENSG00000169189.16	NSMCE1	-0.353312	-0.00781778	0.723855	0.929191	Nerve_Tibial
Meta	ENSG00000090924.14	PLEKHG2	0.353273	0.0184167	0.723883	0.929191	Nerve_Tibial
Meta	ENSG00000258986.6	TMEM179	0.353107	0.00353245	0.724008	0.929191	Nerve_Tibial
Meta	ENSG00000185963.13	BICD2	-0.352902	-0.0057556	0.724162	0.929191	Nerve_Tibial
Meta	ENSG00000165985.9	C1QL3	-0.352813	-0.000990886	0.724229	0.929191	Nerve_Tibial
Meta	ENSG00000167384.10	ZNF180	-0.352572	-0.0315876	0.724409	0.929191	Nerve_Tibial
Meta	ENSG00000137171.14	KLC4	0.352546	0.00873568	0.724429	0.929191	Nerve_Tibial
Meta	ENSG00000164318.17	EGFLAM	-0.352432	-0.0218367	0.724514	0.929191	Nerve_Tibial
Meta	ENSG00000107077.18	KDM4C	0.352377	0.00661751	0.724556	0.929191	Nerve_Tibial
Meta	ENSG00000213064.9	SFT2D2	-0.352195	-0.014301	0.724692	0.929191	Nerve_Tibial
Meta	ENSG00000257335.8	MGAM	-0.352169	-0.00265134	0.724711	0.929191	Nerve_Tibial
Meta	ENSG00000126391.13	FRMD8	-0.351904	-0.00715285	0.72491	0.929326	Nerve_Tibial
Meta	ENSG00000100068.11	LRP5L	0.351382	0.00265123	0.725301	0.929709	Nerve_Tibial
Meta	ENSG00000197147.13	LRRC8B	0.35107	0.00254183	0.725536	0.929779	Nerve_Tibial
Meta	ENSG00000138346.14	DNA2	0.350982	0.0014971	0.725602	0.929779	Nerve_Tibial
Meta	ENSG00000036530.8	CYP46A1	-0.350937	-0.00262629	0.725636	0.929779	Nerve_Tibial
Meta	ENSG00000034239.10	EFCAB1	0.350688	0.0012186	0.725823	0.929899	Nerve_Tibial
Meta	ENSG00000135018.13	UBQLN1	-0.350028	-0.0206237	0.726318	0.929997	Nerve_Tibial
Meta	ENSG00000072071.16	ADGRL1	0.349959	0.00440773	0.72637	0.929997	Nerve_Tibial
Meta	ENSG00000251615.3	RP11-774O3.3	0.349831	0.00267159	0.726465	0.929997	Nerve_Tibial
Meta	ENSG00000101204.16	CHRNA4	0.349807	0.00160009	0.726484	0.929997	Nerve_Tibial
Meta	ENSG00000241978.9	AKAP2	0.349617	0.010113	0.726626	0.929997	Nerve_Tibial
Meta	ENSG00000259705.1	RP11-227D13.1	-0.349616	-0.00270091	0.726627	0.929997	Nerve_Tibial
Meta	ENSG00000176410.7	DNAJC30	-0.349549	-0.0107253	0.726677	0.929997	Nerve_Tibial
Meta	ENSG00000122085.16	MTERF4	0.349394	0.00116901	0.726793	0.929997	Nerve_Tibial
Meta	ENSG00000182173.12	TSEN54	0.349351	0.0053753	0.726826	0.929997	Nerve_Tibial
Meta	ENSG00000057935.13	MTA3	-0.349238	-0.00513129	0.726911	0.929997	Nerve_Tibial
Meta	ENSG00000160360.12	GPSM1	-0.349109	-0.00358159	0.727008	0.929997	Nerve_Tibial
Meta	ENSG00000171466.9	ZNF562	-0.348993	-0.0117064	0.727095	0.929997	Nerve_Tibial
Meta	ENSG00000166532.15	RIMKLB	-0.348971	-0.00525454	0.727111	0.929997	Nerve_Tibial
Meta	ENSG00000071909.18	MYO3B	0.348659	0.00159123	0.727345	0.930019	Nerve_Tibial
Meta	ENSG00000225194.2	LINC00092	0.348553	0.00741877	0.727425	0.930019	Nerve_Tibial
Meta	ENSG00000183323.12	CCDC125	0.348469	0.00166151	0.727488	0.930019	Nerve_Tibial
Meta	ENSG00000168300.13	PCMTD1	-0.348386	-0.0204943	0.727551	0.930019	Nerve_Tibial
Meta	ENSG00000167815.11	PRDX2	-0.348328	-0.0058142	0.727594	0.930019	Nerve_Tibial
Meta	ENSG00000125166.12	GOT2	0.347504	0.00607236	0.728213	0.930593	Nerve_Tibial
Meta	ENSG00000228223.2	HCG11	-0.347482	-0.00903984	0.728229	0.930593	Nerve_Tibial
Meta	ENSG00000142534.6	RPS11	0.346944	0.00335756	0.728634	0.930693	Nerve_Tibial
Meta	ENSG00000186732.13	MPPED1	-0.346467	-0.00159072	0.728992	0.930693	Nerve_Tibial
Meta	ENSG00000241837.6	ATP5O	-0.346356	-0.00625388	0.729075	0.930693	Nerve_Tibial
Meta	ENSG00000164099.3	PRSS12	-0.346282	-0.00309364	0.729131	0.930693	Nerve_Tibial
Meta	ENSG00000162551.13	ALPL	-0.346126	-0.0064281	0.729248	0.930693	Nerve_Tibial
Meta	ENSG00000198130.15	HIBCH	-0.346101	-0.00764153	0.729267	0.930693	Nerve_Tibial
Meta	ENSG00000197345.12	MRPL21	0.346099	0.00135752	0.729268	0.930693	Nerve_Tibial
Meta	ENSG00000167280.16	ENGASE	0.346086	0.00156456	0.729278	0.930693	Nerve_Tibial
Meta	ENSG00000270673.1	YTHDF3-AS1	0.346055	0.00854106	0.729302	0.930693	Nerve_Tibial
Meta	ENSG00000080166.15	DCT	-0.346043	-0.00176011	0.729311	0.930693	Nerve_Tibial
Meta	ENSG00000125375.14	ATP5S	0.345919	0.00843696	0.729404	0.930693	Nerve_Tibial
Meta	ENSG00000225434.2	LINC01504	0.345551	0.000826442	0.729681	0.930693	Nerve_Tibial
Meta	ENSG00000255690.2	TRIL	0.345363	0.0141661	0.729821	0.930693	Nerve_Tibial
Meta	ENSG00000185917.13	SETD4	-0.34529	-0.0064891	0.729877	0.930693	Nerve_Tibial
Meta	ENSG00000166770.10	ZNF667-AS1	0.345284	0.00297395	0.729881	0.930693	Nerve_Tibial
Meta	ENSG00000149554.12	CHEK1	-0.345283	-0.00227896	0.729882	0.930693	Nerve_Tibial
Meta	ENSG00000122756.14	CNTFR	-0.345268	-0.0165308	0.729893	0.930693	Nerve_Tibial
Meta	ENSG00000135917.13	SLC19A3	0.344717	0.012882	0.730308	0.93088	Nerve_Tibial
Meta	ENSG00000134452.19	FBXO18	-0.34443	-0.0107105	0.730523	0.93088	Nerve_Tibial
Meta	ENSG00000257135.5	RP11-320M2.1	0.344424	0.00811567	0.730527	0.93088	Nerve_Tibial
Meta	ENSG00000175262.14	C1orf127	-0.344408	-0.00101042	0.730539	0.93088	Nerve_Tibial
Meta	ENSG00000259774.1	RP11-182J1.13	-0.344181	-0.00548238	0.730711	0.93088	Nerve_Tibial
Meta	ENSG00000130529.15	TRPM4	0.344116	0.00278256	0.730759	0.93088	Nerve_Tibial
Meta	ENSG00000131697.17	NPHP4	0.34409	0.00203502	0.730778	0.93088	Nerve_Tibial
Meta	ENSG00000282851.1	BISPR	-0.34408	-0.00361624	0.730786	0.93088	Nerve_Tibial
Meta	ENSG00000272279.1	RP11-157J24.2	-0.343838	-0.001265	0.730968	0.930993	Nerve_Tibial
Meta	ENSG00000214021.15	TTLL3	0.343696	0.0221338	0.731075	0.93101	Nerve_Tibial
Meta	ENSG00000162836.11	ACP6	-0.342785	-0.00170123	0.73176	0.931764	Nerve_Tibial
Meta	ENSG00000163918.10	RFC4	-0.342125	-0.00241642	0.732257	0.93208	Nerve_Tibial
Meta	ENSG00000144909.7	OSBPL11	-0.342029	-0.0109876	0.732329	0.93208	Nerve_Tibial
Meta	ENSG00000183250.11	LINC01547	0.341985	0.00620807	0.732363	0.93208	Nerve_Tibial
Meta	ENSG00000152518.7	ZFP36L2	-0.341623	-0.00877031	0.732635	0.93208	Nerve_Tibial
Meta	ENSG00000268734.1	CTB-61M7.2	0.341622	0.00394981	0.732636	0.93208	Nerve_Tibial
Meta	ENSG00000167363.13	FN3K	-0.341577	-0.005515	0.73267	0.93208	Nerve_Tibial
Meta	ENSG00000100949.14	RABGGTA	-0.341427	-0.0111269	0.732782	0.93208	Nerve_Tibial
Meta	ENSG00000089250.18	NOS1	-0.341312	-0.000718636	0.732869	0.93208	Nerve_Tibial
Meta	ENSG00000163961.4	RNF168	0.341168	0.0147736	0.732977	0.93208	Nerve_Tibial
Meta	ENSG00000271344.1	RP11-274B21.9	0.341161	0.00311849	0.732982	0.93208	Nerve_Tibial
Meta	ENSG00000169715.14	MT1E	0.34109	0.0037354	0.733036	0.93208	Nerve_Tibial
Meta	ENSG00000116213.15	WRAP73	0.340764	0.00174043	0.733281	0.932193	Nerve_Tibial
Meta	ENSG00000269473.1	CTD-2619J13.19	0.340724	0.00301624	0.733312	0.932193	Nerve_Tibial
Meta	ENSG00000120322.3	PCDHB8	-0.340498	-0.00163205	0.733481	0.932221	Nerve_Tibial
Meta	ENSG00000168152.12	THAP9	0.340345	0.0073225	0.733597	0.932221	Nerve_Tibial
Meta	ENSG00000030110.12	BAK1	-0.340322	-0.00330637	0.733614	0.932221	Nerve_Tibial
Meta	ENSG00000182621.17	PLCB1	0.340073	0.0113058	0.733802	0.932341	Nerve_Tibial
Meta	ENSG00000170425.3	ADORA2B	0.339697	0.00140184	0.734085	0.932582	Nerve_Tibial
Meta	ENSG00000260261.1	RP11-480A16.1	-0.339516	-0.00136481	0.734221	0.932636	Nerve_Tibial
Meta	ENSG00000011451.17	WIZ	0.339376	0.0236458	0.734327	0.932652	Nerve_Tibial
Meta	ENSG00000176381.5	PRR18	-0.339196	-0.00156777	0.734462	0.932705	Nerve_Tibial
Meta	ENSG00000151348.13	EXT2	0.338908	0.00296356	0.734679	0.932862	Nerve_Tibial
Meta	ENSG00000123143.12	PKN1	0.338357	0.0111512	0.735094	0.933169	Nerve_Tibial
Meta	ENSG00000069696.6	DRD4	-0.338339	-0.00236614	0.735108	0.933169	Nerve_Tibial
Meta	ENSG00000018236.14	CNTN1	0.337964	0.021694	0.735391	0.933327	Nerve_Tibial
Meta	ENSG00000168661.14	ZNF30	0.337926	0.00260549	0.735419	0.933327	Nerve_Tibial
Meta	ENSG00000132970.12	WASF3	-0.337743	-0.0108309	0.735557	0.933382	Nerve_Tibial
Meta	ENSG00000227057.9	WDR46	0.337336	0.0158615	0.735863	0.933653	Nerve_Tibial
Meta	ENSG00000146151.12	HMGCLL1	0.336866	0.010037	0.736218	0.933984	Nerve_Tibial
Meta	ENSG00000107551.20	RASSF4	-0.33651	-0.018166	0.736487	0.934145	Nerve_Tibial
Meta	ENSG00000117505.12	DR1	-0.336344	-0.0055884	0.736612	0.934145	Nerve_Tibial
Meta	ENSG00000204228.3	HSD17B8	0.336006	0.00434491	0.736866	0.934145	Nerve_Tibial
Meta	ENSG00000138376.10	BARD1	-0.335804	-0.00207669	0.737019	0.934145	Nerve_Tibial
Meta	ENSG00000169727.12	GPS1	-0.335775	-0.0103933	0.737041	0.934145	Nerve_Tibial
Meta	ENSG00000188295.14	ZNF669	0.33573	0.00175054	0.737074	0.934145	Nerve_Tibial
Meta	ENSG00000185885.15	IFITM1	-0.335706	-0.00385775	0.737093	0.934145	Nerve_Tibial
Meta	ENSG00000174600.13	CMKLR1	0.335413	0.00304962	0.737313	0.934145	Nerve_Tibial
Meta	ENSG00000165948.10	IFI27L1	-0.33541	-0.0059925	0.737316	0.934145	Nerve_Tibial
Meta	ENSG00000141446.10	ESCO1	0.335265	0.00790795	0.737425	0.934145	Nerve_Tibial
Meta	ENSG00000160948.13	VPS28	-0.335205	-0.00238125	0.73747	0.934145	Nerve_Tibial
Meta	ENSG00000129197.14	RPAIN	0.33518	0.00692721	0.737489	0.934145	Nerve_Tibial
Meta	ENSG00000105866.13	SP4	0.335071	0.0084339	0.737571	0.934145	Nerve_Tibial
Meta	ENSG00000174944.8	P2RY14	0.33496	0.0137933	0.737655	0.934145	Nerve_Tibial
Meta	ENSG00000121281.12	ADCY7	-0.334792	-0.00730579	0.737782	0.934168	Nerve_Tibial
Meta	ENSG00000077549.17	CAPZB	-0.334578	-0.00854446	0.737943	0.934168	Nerve_Tibial
Meta	ENSG00000106571.12	GLI3	0.334563	0.00380887	0.737954	0.934168	Nerve_Tibial
Meta	ENSG00000134709.10	HOOK1	0.333975	0.00363165	0.738398	0.934329	Nerve_Tibial
Meta	ENSG00000137955.15	RABGGTB	-0.33384	-0.00422063	0.7385	0.934329	Nerve_Tibial
Meta	ENSG00000223396.2	RP11-134G8.5	0.333691	0.00354662	0.738613	0.934329	Nerve_Tibial
Meta	ENSG00000117226.11	GBP3	0.333636	0.00104867	0.738654	0.934329	Nerve_Tibial
Meta	ENSG00000143183.16	TMCO1	-0.333521	-0.00977824	0.738741	0.934329	Nerve_Tibial
Meta	ENSG00000231252.2	RP11-436K8.1	0.333447	0.0051268	0.738797	0.934329	Nerve_Tibial
Meta	ENSG00000145217.13	SLC26A1	0.333408	0.00110948	0.738826	0.934329	Nerve_Tibial
Meta	ENSG00000169908.11	TM4SF1	-0.33339	-0.0058111	0.73884	0.934329	Nerve_Tibial
Meta	ENSG00000129355.6	CDKN2D	-0.333268	-0.00710732	0.738932	0.934329	Nerve_Tibial
Meta	ENSG00000253159.2	PCDHGA12	0.333155	0.0105292	0.739018	0.934329	Nerve_Tibial
Meta	ENSG00000084774.13	CAD	0.332755	0.0121572	0.739319	0.934584	Nerve_Tibial
Meta	ENSG00000104894.11	CD37	0.332639	0.0058692	0.739407	0.934584	Nerve_Tibial
Meta	ENSG00000104490.17	NCALD	-0.332349	-0.00476654	0.739626	0.934742	Nerve_Tibial
Meta	ENSG00000072210.18	ALDH3A2	0.332098	0.00480306	0.739815	0.934863	Nerve_Tibial
Meta	ENSG00000215041.9	NEURL4	-0.33168	-0.00551002	0.740131	0.935126	Nerve_Tibial
Meta	ENSG00000091592.15	NLRP1	0.331488	0.00408209	0.740276	0.935126	Nerve_Tibial
Meta	ENSG00000116874.11	WARS2	0.33145	0.00112498	0.740304	0.935126	Nerve_Tibial
Meta	ENSG00000165695.9	AK8	0.331305	0.00596544	0.740414	0.935146	Nerve_Tibial
Meta	ENSG00000144369.12	FAM171B	0.33117	0.0042916	0.740516	0.935156	Nerve_Tibial
Meta	ENSG00000136052.9	SLC41A2	0.330889	0.0147751	0.740728	0.935306	Nerve_Tibial
Meta	ENSG00000061918.12	GUCY1B3	0.330722	0.00874061	0.740854	0.935347	Nerve_Tibial
Meta	ENSG00000106636.7	YKT6	-0.330369	-0.00562139	0.741122	0.935496	Nerve_Tibial
Meta	ENSG00000089048.14	ESF1	-0.330276	-0.0281494	0.741191	0.935496	Nerve_Tibial
Meta	ENSG00000141543.9	EIF4A3	0.330177	0.187794	0.741266	0.935496	Nerve_Tibial
Meta	ENSG00000185651.14	UBE2L3	-0.329969	-0.0218673	0.741423	0.935496	Nerve_Tibial
Meta	ENSG00000196704.11	AMZ2	-0.329925	-0.00787559	0.741456	0.935496	Nerve_Tibial
Meta	ENSG00000259687.1	LINC01220	0.329742	0.0020483	0.741595	0.935496	Nerve_Tibial
Meta	ENSG00000129534.13	MIS18BP1	0.329527	0.00252262	0.741758	0.935496	Nerve_Tibial
Meta	ENSG00000124782.19	RREB1	-0.329282	-0.00611944	0.741943	0.935496	Nerve_Tibial
Meta	ENSG00000263155.5	MYZAP	-0.32927	-0.00701937	0.741951	0.935496	Nerve_Tibial
Meta	ENSG00000186417.13	GLDN	-0.32921	-0.00411424	0.741997	0.935496	Nerve_Tibial
Meta	ENSG00000171307.18	ZDHHC16	0.329202	0.0144834	0.742003	0.935496	Nerve_Tibial
Meta	ENSG00000139725.7	RHOF	-0.328449	-0.00452187	0.742572	0.935974	Nerve_Tibial
Meta	ENSG00000178031.16	ADAMTSL1	-0.328369	-0.00565164	0.742633	0.935974	Nerve_Tibial
Meta	ENSG00000197157.10	SND1	-0.328204	-0.00491464	0.742757	0.935974	Nerve_Tibial
Meta	ENSG00000123415.15	SMUG1	0.328202	0.00819884	0.742759	0.935974	Nerve_Tibial
Meta	ENSG00000256484.1	RP13-507P19.1	0.32808	0.00207806	0.742851	0.935974	Nerve_Tibial
Meta	ENSG00000164440.14	TXLNB	0.327404	0.00267279	0.743363	0.9365	Nerve_Tibial
Meta	ENSG00000164307.12	ERAP1	0.327234	0.00283094	0.743491	0.936533	Nerve_Tibial
Meta	ENSG00000151388.10	ADAMTS12	-0.327087	-0.00482344	0.743602	0.936533	Nerve_Tibial
Meta	ENSG00000182264.8	IZUMO1	0.326997	0.00205944	0.74367	0.936533	Nerve_Tibial
Meta	ENSG00000170310.14	STX8	0.326715	0.00804115	0.743884	0.936683	Nerve_Tibial
Meta	ENSG00000140319.10	SRP14	-0.326576	-0.00590709	0.743988	0.936697	Nerve_Tibial
Meta	ENSG00000134339.8	SAA2	0.325885	0.00903869	0.744511	0.937107	Nerve_Tibial
Meta	ENSG00000227051.6	C14orf132	0.325816	0.0045816	0.744564	0.937107	Nerve_Tibial
Meta	ENSG00000125885.13	MCM8	0.325774	0.00191767	0.744596	0.937107	Nerve_Tibial
Meta	ENSG00000103522.15	IL21R	0.325103	0.00318433	0.745103	0.937627	Nerve_Tibial
Meta	ENSG00000169508.6	GPR183	-0.324659	-0.00487901	0.745439	0.937883	Nerve_Tibial
Meta	ENSG00000179632.9	MAF1	-0.324482	-0.0110048	0.745573	0.937883	Nerve_Tibial
Meta	ENSG00000075073.14	TACR2	0.324461	0.00683503	0.745589	0.937883	Nerve_Tibial
Meta	ENSG00000196323.12	ZBTB44	0.324246	0.0119963	0.745752	0.937945	Nerve_Tibial
Meta	ENSG00000137203.10	TFAP2A	-0.324032	-0.00290483	0.745914	0.937945	Nerve_Tibial
Meta	ENSG00000187372.11	PCDHB13	0.32397	0.00369443	0.745961	0.937945	Nerve_Tibial
Meta	ENSG00000205221.12	VIT	0.3239	0.00334237	0.746013	0.937945	Nerve_Tibial
Meta	ENSG00000233200.1	RP11-324I22.2	-0.323454	-0.00108828	0.746352	0.938252	Nerve_Tibial
Meta	ENSG00000154262.12	ABCA6	-0.32323	-0.00485615	0.746521	0.938346	Nerve_Tibial
Meta	ENSG00000042753.11	AP2S1	-0.322685	-0.011784	0.746934	0.938411	Nerve_Tibial
Meta	ENSG00000168884.14	TNIP2	0.322539	0.0108804	0.747044	0.938411	Nerve_Tibial
Meta	ENSG00000091129.19	NRCAM	0.322405	0.0196931	0.747146	0.938411	Nerve_Tibial
Meta	ENSG00000105327.17	BBC3	0.322346	0.00638277	0.747191	0.938411	Nerve_Tibial
Meta	ENSG00000103174.11	NAGPA	-0.322074	-0.00303648	0.747396	0.938411	Nerve_Tibial
Meta	ENSG00000175054.14	ATR	0.321986	0.00579194	0.747463	0.938411	Nerve_Tibial
Meta	ENSG00000163629.12	PTPN13	-0.321964	-0.0140398	0.74748	0.938411	Nerve_Tibial
Meta	ENSG00000198742.9	SMURF1	-0.321963	-0.00879031	0.747481	0.938411	Nerve_Tibial
Meta	ENSG00000119280.16	C1orf198	0.32186	0.00478791	0.747559	0.938411	Nerve_Tibial
Meta	ENSG00000150403.17	TMCO3	0.321848	0.00284731	0.747568	0.938411	Nerve_Tibial
Meta	ENSG00000154258.16	ABCA9	0.321797	0.00538491	0.747607	0.938411	Nerve_Tibial
Meta	ENSG00000158850.14	B4GALT3	0.321662	0.0102668	0.747709	0.938421	Nerve_Tibial
Meta	ENSG00000144559.10	TAMM41	0.321455	0.00149749	0.747866	0.9385	Nerve_Tibial
Meta	ENSG00000171621.13	SPSB1	0.320993	0.0123809	0.748216	0.938672	Nerve_Tibial
Meta	ENSG00000124613.8	ZNF391	-0.320884	-0.00155532	0.748298	0.938672	Nerve_Tibial
Meta	ENSG00000177685.16	CRACR2B	-0.320727	-0.0128366	0.748417	0.938672	Nerve_Tibial
Meta	ENSG00000163564.14	PYHIN1	-0.320624	-0.008435	0.748496	0.938672	Nerve_Tibial
Meta	ENSG00000090273.13	NUDC	0.320309	0.0115162	0.748734	0.938672	Nerve_Tibial
Meta	ENSG00000090316.15	MAEA	-0.320127	-0.000441913	0.748872	0.938672	Nerve_Tibial
Meta	ENSG00000013503.9	POLR3B	0.320016	0.00493402	0.748956	0.938672	Nerve_Tibial
Meta	ENSG00000213463.4	SYNJ2BP	0.320002	0.00680126	0.748967	0.938672	Nerve_Tibial
Meta	ENSG00000135250.16	SRPK2	0.319719	0.00927231	0.749181	0.938672	Nerve_Tibial
Meta	ENSG00000197363.9	ZNF517	-0.319719	-0.00673459	0.749182	0.938672	Nerve_Tibial
Meta	ENSG00000176595.3	KBTBD11	-0.319695	-0.00392899	0.749199	0.938672	Nerve_Tibial
Meta	ENSG00000187486.5	KCNJ11	-0.319176	-0.0205346	0.749593	0.938672	Nerve_Tibial
Meta	ENSG00000103021.9	CCDC113	-0.319119	-0.00373668	0.749636	0.938672	Nerve_Tibial
Meta	ENSG00000184445.11	KNTC1	-0.31905	-0.00428924	0.749689	0.938672	Nerve_Tibial
Meta	ENSG00000250312.6	ZNF718	0.318959	0.000980469	0.749758	0.938672	Nerve_Tibial
Meta	ENSG00000126217.20	MCF2L	0.318923	0.00250612	0.749785	0.938672	Nerve_Tibial
Meta	ENSG00000165271.16	NOL6	0.31886	0.00550108	0.749832	0.938672	Nerve_Tibial
Meta	ENSG00000057608.16	GDI2	0.318833	0.0058168	0.749853	0.938672	Nerve_Tibial
Meta	ENSG00000173933.19	RBM4	-0.318761	-0.0179811	0.749908	0.938672	Nerve_Tibial
Meta	ENSG00000185163.9	DDX51	0.318695	0.00380151	0.749958	0.938672	Nerve_Tibial
Meta	ENSG00000247157.6	LINC01252	-0.318668	-0.00104622	0.749978	0.938672	Nerve_Tibial
Meta	ENSG00000171551.11	ECEL1	0.317468	0.00412837	0.750889	0.939694	Nerve_Tibial
Meta	ENSG00000259807.1	RP11-426C22.4	-0.316934	-0.00723522	0.751293	0.939871	Nerve_Tibial
Meta	ENSG00000196730.12	DAPK1	-0.316913	-0.00781694	0.75131	0.939871	Nerve_Tibial
Meta	ENSG00000162591.15	MEGF6	0.316909	0.00486046	0.751313	0.939871	Nerve_Tibial
Meta	ENSG00000136045.11	PWP1	0.316766	0.00474353	0.751421	0.939871	Nerve_Tibial
Meta	ENSG00000100441.9	KHNYN	0.3165	0.00145516	0.751623	0.939871	Nerve_Tibial
Meta	ENSG00000103326.11	CAPN15	-0.316414	-0.00481721	0.751688	0.939871	Nerve_Tibial
Meta	ENSG00000131969.14	ABHD12B	-0.316401	-0.00163138	0.751698	0.939871	Nerve_Tibial
Meta	ENSG00000073350.13	LLGL2	0.316288	0.00217718	0.751784	0.939871	Nerve_Tibial
Meta	ENSG00000100767.15	PAPLN	0.316089	0.00819868	0.751935	0.939943	Nerve_Tibial
Meta	ENSG00000261039.2	RP11-417E7.2	0.315434	0.00446388	0.752433	0.94033	Nerve_Tibial
Meta	ENSG00000004059.10	ARF5	-0.315432	-0.0114645	0.752434	0.94033	Nerve_Tibial
Meta	ENSG00000140575.12	IQGAP1	0.315041	0.00154076	0.75273	0.940351	Nerve_Tibial
Meta	ENSG00000069122.18	ADGRF5	0.315025	0.014983	0.752743	0.940351	Nerve_Tibial
Meta	ENSG00000175697.10	GPR156	-0.314835	-0.00418976	0.752887	0.940351	Nerve_Tibial
Meta	ENSG00000171940.13	ZNF217	0.314713	0.00559181	0.752979	0.940351	Nerve_Tibial
Meta	ENSG00000196313.11	POM121	-0.314586	-0.00188718	0.753076	0.940351	Nerve_Tibial
Meta	ENSG00000127463.13	EMC1	0.314469	0.00162485	0.753165	0.940351	Nerve_Tibial
Meta	ENSG00000099282.9	TSPAN15	-0.31421	-0.00280387	0.753362	0.940351	Nerve_Tibial
Meta	ENSG00000138744.14	NAAA	0.314097	0.00119276	0.753447	0.940351	Nerve_Tibial
Meta	ENSG00000060491.16	OGFR	0.314039	0.00261181	0.753492	0.940351	Nerve_Tibial
Meta	ENSG00000120158.11	RCL1	0.313986	0.00467219	0.753532	0.940351	Nerve_Tibial
Meta	ENSG00000225498.1	AC002064.5	-0.313926	-0.00189615	0.753577	0.940351	Nerve_Tibial
Meta	ENSG00000248487.8	ABHD14A	-0.313913	-0.0123774	0.753587	0.940351	Nerve_Tibial
Meta	ENSG00000235615.2	AJ239322.1	-0.313565	-0.00239375	0.753851	0.940351	Nerve_Tibial
Meta	ENSG00000162998.4	FRZB	0.313559	0.00188156	0.753856	0.940351	Nerve_Tibial
Meta	ENSG00000272849.1	RP11-347I19.8	-0.313288	-0.00200212	0.754062	0.940351	Nerve_Tibial
Meta	ENSG00000164934.13	DCAF13	0.313278	0.00544595	0.75407	0.940351	Nerve_Tibial
Meta	ENSG00000169762.16	TAPT1	-0.313217	-0.01046	0.754116	0.940351	Nerve_Tibial
Meta	ENSG00000164741.14	DLC1	0.313177	0.00878786	0.754146	0.940351	Nerve_Tibial
Meta	ENSG00000145632.14	PLK2	0.312974	0.0043175	0.7543	0.940421	Nerve_Tibial
Meta	ENSG00000105619.13	TFPT	-0.312767	-0.0114257	0.754458	0.940421	Nerve_Tibial
Meta	ENSG00000182667.14	NTM	-0.312699	-0.00321585	0.754509	0.940421	Nerve_Tibial
Meta	ENSG00000197081.12	IGF2R	0.312606	0.00578987	0.75458	0.940421	Nerve_Tibial
Meta	ENSG00000277531.2	LLNLF-187D8.1	0.312142	0.00161711	0.754932	0.940631	Nerve_Tibial
Meta	ENSG00000182871.14	COL18A1	-0.312013	-0.0033411	0.75503	0.940631	Nerve_Tibial
Meta	ENSG00000198821.10	CD247	0.311897	0.00967188	0.755119	0.940631	Nerve_Tibial
Meta	ENSG00000140199.11	SLC12A6	0.311885	0.00899127	0.755128	0.940631	Nerve_Tibial
Meta	ENSG00000012223.12	LTF	0.311658	0.00505375	0.7553	0.940631	Nerve_Tibial
Meta	ENSG00000161551.14	ZNF577	-0.311556	-0.00363866	0.755378	0.940631	Nerve_Tibial
Meta	ENSG00000249740.2	OSMR-AS1	-0.311516	-0.00189957	0.755408	0.940631	Nerve_Tibial
Meta	ENSG00000182324.6	KCNJ14	-0.311354	-0.00980624	0.755531	0.940667	Nerve_Tibial
Meta	ENSG00000143127.12	ITGA10	-0.310747	-0.015089	0.755993	0.941125	Nerve_Tibial
Meta	ENSG00000177666.16	PNPLA2	0.310467	0.0169858	0.756206	0.941242	Nerve_Tibial
Meta	ENSG00000178685.13	PARP10	0.310375	0.00484934	0.756276	0.941242	Nerve_Tibial
Meta	ENSG00000118246.13	FASTKD2	0.310128	0.00665144	0.756463	0.941289	Nerve_Tibial
Meta	ENSG00000196683.10	TOMM7	-0.309923	-0.00249135	0.75662	0.941289	Nerve_Tibial
Meta	ENSG00000160588.9	MPZL3	-0.309905	-0.00816513	0.756633	0.941289	Nerve_Tibial
Meta	ENSG00000180008.8	SOCS4	-0.309829	-0.00691014	0.756691	0.941289	Nerve_Tibial
Meta	ENSG00000129292.20	PHF20L1	0.309527	0.00549229	0.756921	0.941442	Nerve_Tibial
Meta	ENSG00000262075.3	DKFZP434A062	0.309314	0.00492639	0.757083	0.941442	Nerve_Tibial
Meta	ENSG00000198363.17	ASPH	0.309131	0.0110345	0.757222	0.941442	Nerve_Tibial
Meta	ENSG00000164237.8	CMBL	0.309086	0.0128252	0.757256	0.941442	Nerve_Tibial
Meta	ENSG00000122870.11	BICC1	-0.309008	-0.00192923	0.757316	0.941442	Nerve_Tibial
Meta	ENSG00000127472.10	PLA2G5	-0.308903	-0.00414191	0.757395	0.941442	Nerve_Tibial
Meta	ENSG00000167107.12	ACSF2	-0.308724	-0.00468146	0.757532	0.941442	Nerve_Tibial
Meta	ENSG00000156831.7	NSMCE2	0.308675	0.00341022	0.757569	0.941442	Nerve_Tibial
Meta	ENSG00000221818.8	EBF2	-0.307968	-0.00591318	0.758107	0.941885	Nerve_Tibial
Meta	ENSG00000184787.18	UBE2G2	0.307951	0.0048564	0.758119	0.941885	Nerve_Tibial
Meta	ENSG00000146733.13	PSPH	0.307834	0.00329756	0.758208	0.941885	Nerve_Tibial
Meta	ENSG00000179673.4	RPRML	-0.307533	-0.00275814	0.758438	0.941985	Nerve_Tibial
Meta	ENSG00000166575.16	TMEM135	0.307425	0.00784206	0.75852	0.941985	Nerve_Tibial
Meta	ENSG00000138759.18	FRAS1	0.307356	0.00142574	0.758572	0.941985	Nerve_Tibial
Meta	ENSG00000119661.14	DNAL1	-0.306984	-0.00450332	0.758856	0.94212	Nerve_Tibial
Meta	ENSG00000100075.9	SLC25A1	0.306966	0.00282479	0.758869	0.94212	Nerve_Tibial
Meta	ENSG00000137672.12	TRPC6	-0.306678	-0.0108268	0.759089	0.942275	Nerve_Tibial
Meta	ENSG00000111850.10	SMIM8	0.306331	0.00432345	0.759353	0.942383	Nerve_Tibial
Meta	ENSG00000184985.16	SORCS2	0.306315	0.00459859	0.759365	0.942383	Nerve_Tibial
Meta	ENSG00000203880.11	PCMTD2	-0.30612	-0.00327265	0.759513	0.942392	Nerve_Tibial
Meta	ENSG00000272081.1	CTD-2376I4.2	-0.305743	-0.00313532	0.759801	0.942392	Nerve_Tibial
Meta	ENSG00000273456.1	RP11-686O6.2	-0.305741	-0.00469269	0.759802	0.942392	Nerve_Tibial
Meta	ENSG00000196268.11	ZNF493	0.305712	0.0223424	0.759824	0.942392	Nerve_Tibial
Meta	ENSG00000154889.16	MPPE1	0.305477	0.00214199	0.760003	0.942392	Nerve_Tibial
Meta	ENSG00000121064.12	SCPEP1	-0.305317	-0.00965601	0.760125	0.942392	Nerve_Tibial
Meta	ENSG00000166452.11	AKIP1	-0.305218	-0.00246981	0.7602	0.942392	Nerve_Tibial
Meta	ENSG00000186063.12	AIDA	-0.305216	-0.0135334	0.760202	0.942392	Nerve_Tibial
Meta	ENSG00000255142.1	AP006621.6	-0.305189	-0.00136377	0.760222	0.942392	Nerve_Tibial
Meta	ENSG00000178343.4	SHISA3	-0.304964	-0.00699777	0.760393	0.942412	Nerve_Tibial
Meta	ENSG00000167447.12	SMG8	-0.304819	-0.0145921	0.760504	0.942412	Nerve_Tibial
Meta	ENSG00000136051.13	WASHC4	0.304734	0.00582068	0.760568	0.942412	Nerve_Tibial
Meta	ENSG00000170917.13	NUDT6	0.304637	0.00304754	0.760643	0.942412	Nerve_Tibial
Meta	ENSG00000072609.17	CHFR	0.304548	0.00410597	0.76071	0.942412	Nerve_Tibial
Meta	ENSG00000237693.4	IRGM	0.304092	0.00471101	0.761058	0.942725	Nerve_Tibial
Meta	ENSG00000071655.17	MBD3	0.303728	-0.00501833	0.761335	0.942952	Nerve_Tibial
Meta	ENSG00000163535.17	SGO2	0.303376	0.00551207	0.761603	0.943167	Nerve_Tibial
Meta	ENSG00000165238.16	WNK2	-0.303188	-0.00640015	0.761747	0.943227	Nerve_Tibial
Meta	ENSG00000196981.3	WDR5B	-0.302904	-0.00356652	0.761963	0.943378	Nerve_Tibial
Meta	ENSG00000170615.14	SLC26A5	-0.302734	-0.00204289	0.762093	0.943422	Nerve_Tibial
Meta	ENSG00000135338.13	LCA5	0.302254	0.00543719	0.762459	0.943638	Nerve_Tibial
Meta	ENSG00000170270.4	GON7	-0.302204	-0.00619832	0.762497	0.943638	Nerve_Tibial
Meta	ENSG00000248098.11	BCKDHA	0.302132	0.00458722	0.762551	0.943638	Nerve_Tibial
Meta	ENSG00000260721.1	AF067845.1	0.301777	0.00283067	0.762822	0.943843	Nerve_Tibial
Meta	ENSG00000213853.9	EMP2	-0.301667	-0.00162101	0.762906	0.943843	Nerve_Tibial
Meta	ENSG00000169136.10	ATF5	0.301454	0.00414489	0.763068	0.94388	Nerve_Tibial
Meta	ENSG00000168333.13	C8orf22	-0.301125	-0.00380788	0.763319	0.94388	Nerve_Tibial
Meta	ENSG00000221955.10	SLC12A8	0.300906	0.0119335	0.763486	0.94388	Nerve_Tibial
Meta	ENSG00000185340.15	GAS2L1	0.300886	0.00567569	0.763502	0.94388	Nerve_Tibial
Meta	ENSG00000197872.11	FAM49A	0.30061	0.00227548	0.763712	0.94388	Nerve_Tibial
Meta	ENSG00000254689.1	RP11-354A14.1	0.300485	0.00331452	0.763807	0.94388	Nerve_Tibial
Meta	ENSG00000130731.15	METTL26	-0.300443	-0.00194866	0.763839	0.94388	Nerve_Tibial
Meta	ENSG00000184613.10	NELL2	-0.300389	-0.0018737	0.76388	0.94388	Nerve_Tibial
Meta	ENSG00000205309.13	NT5M	0.300385	0.000643908	0.763884	0.94388	Nerve_Tibial
Meta	ENSG00000166796.11	LDHC	-0.300331	-0.00088956	0.763924	0.94388	Nerve_Tibial
Meta	ENSG00000112234.8	FBXL4	-0.300263	-0.0103295	0.763977	0.94388	Nerve_Tibial
Meta	ENSG00000101460.12	MAP1LC3A	-0.300109	-0.00275146	0.764094	0.943909	Nerve_Tibial
Meta	ENSG00000163956.10	LRPAP1	-0.299851	-0.00508764	0.764291	0.944035	Nerve_Tibial
Meta	ENSG00000137288.9	UQCC2	0.298895	0.0101751	0.76502	0.944765	Nerve_Tibial
Meta	ENSG00000019169.10	MARCO	0.298828	0.0029833	0.765071	0.944765	Nerve_Tibial
Meta	ENSG00000235098.8	ANKRD65	0.298653	0.00166839	0.765205	0.944803	Nerve_Tibial
Meta	ENSG00000158022.6	TRIM63	-0.29854	-0.00210952	0.765291	0.944803	Nerve_Tibial
Meta	ENSG00000143061.17	IGSF3	-0.297922	-0.00240538	0.765762	0.945268	Nerve_Tibial
Meta	ENSG00000130638.16	ATXN10	0.297492	0.00737481	0.766091	0.945556	Nerve_Tibial
Meta	ENSG00000179242.15	CDH4	0.297297	0.00197503	0.76624	0.945623	Nerve_Tibial
Meta	ENSG00000214026.10	MRPL23	-0.296903	-0.00148242	0.76654	0.945698	Nerve_Tibial
Meta	ENSG00000264364.2	DYNLL2	-0.296829	-0.00564213	0.766597	0.945698	Nerve_Tibial
Meta	ENSG00000113073.14	SLC4A9	0.296495	0.00437682	0.766852	0.945698	Nerve_Tibial
Meta	ENSG00000132612.15	VPS4A	0.296327	0.00421514	0.766981	0.945698	Nerve_Tibial
Meta	ENSG00000269713.7	NBPF9	0.296133	0.00158137	0.767129	0.945698	Nerve_Tibial
Meta	ENSG00000162779.21	AXDND1	0.295993	0.00105146	0.767235	0.945698	Nerve_Tibial
Meta	ENSG00000167766.18	ZNF83	-0.2959	-0.00139938	0.767306	0.945698	Nerve_Tibial
Meta	ENSG00000165733.7	BMS1	-0.295899	-0.00852797	0.767308	0.945698	Nerve_Tibial
Meta	ENSG00000088926.13	F11	0.295497	0.00419316	0.767614	0.945698	Nerve_Tibial
Meta	ENSG00000106479.10	ZNF862	0.295493	0.016885	0.767618	0.945698	Nerve_Tibial
Meta	ENSG00000112249.13	ASCC3	-0.295451	-0.00533654	0.76765	0.945698	Nerve_Tibial
Meta	ENSG00000106789.12	CORO2A	0.295449	0.00150767	0.767651	0.945698	Nerve_Tibial
Meta	ENSG00000281769.1	LINC01230	-0.295401	-0.00318309	0.767688	0.945698	Nerve_Tibial
Meta	ENSG00000140511.11	HAPLN3	0.295266	0.00941085	0.76779	0.945698	Nerve_Tibial
Meta	ENSG00000184058.12	TBX1	0.29525	0.00574825	0.767803	0.945698	Nerve_Tibial
Meta	ENSG00000091490.10	SEL1L3	-0.295162	-0.00225297	0.76787	0.945698	Nerve_Tibial
Meta	ENSG00000205456.11	TP53TG3D	0.295069	0.00875699	0.767941	0.945698	Nerve_Tibial
Meta	ENSG00000249709.7	ZNF564	0.294984	0.00288031	0.768006	0.945698	Nerve_Tibial
Meta	ENSG00000149634.4	SPATA25	0.294547	0.00604664	0.76834	0.945992	Nerve_Tibial
Meta	ENSG00000172901.19	LVRN	-0.294362	-0.00782013	0.768481	0.945995	Nerve_Tibial
Meta	ENSG00000151892.14	GFRA1	-0.294296	-0.00643245	0.768532	0.945995	Nerve_Tibial
Meta	ENSG00000134551.12	PRH2	-0.294129	-0.00188261	0.768659	0.946035	Nerve_Tibial
Meta	ENSG00000171914.16	TLN2	0.293559	0.00401792	0.769095	0.946455	Nerve_Tibial
Meta	ENSG00000272523.1	LINC01023	-0.293386	-0.00543874	0.769227	0.9465	Nerve_Tibial
Meta	ENSG00000172986.12	GXYLT2	0.293155	0.00201294	0.769404	0.946525	Nerve_Tibial
Meta	ENSG00000197256.10	KANK2	0.293103	0.00377056	0.769443	0.946525	Nerve_Tibial
Meta	ENSG00000170634.12	ACYP2	0.292987	0.00337057	0.769532	0.946525	Nerve_Tibial
Meta	ENSG00000081721.11	DUSP12	0.292458	0.0126428	0.769936	0.946673	Nerve_Tibial
Meta	ENSG00000183134.4	PTGDR2	0.292454	0.00232521	0.76994	0.946673	Nerve_Tibial
Meta	ENSG00000108349.16	CASC3	-0.292359	-0.00376978	0.770012	0.946673	Nerve_Tibial
Meta	ENSG00000162946.21	DISC1	-0.292119	-0.00332695	0.770196	0.946673	Nerve_Tibial
Meta	ENSG00000186106.11	ANKRD46	-0.292016	-0.00930835	0.770274	0.946673	Nerve_Tibial
Meta	ENSG00000175048.16	ZDHHC14	0.291991	0.0195696	0.770293	0.946673	Nerve_Tibial
Meta	ENSG00000105889.14	STEAP1B	-0.291961	-0.00335234	0.770316	0.946673	Nerve_Tibial
Meta	ENSG00000118960.12	HS1BP3	0.291691	0.011349	0.770523	0.946795	Nerve_Tibial
Meta	ENSG00000136816.15	TOR1B	0.291583	0.00452561	0.770605	0.946795	Nerve_Tibial
Meta	ENSG00000147364.16	FBXO25	0.291316	0.00451295	0.77081	0.94693	Nerve_Tibial
Meta	ENSG00000177628.15	GBA	-0.290931	-0.00544117	0.771104	0.947175	Nerve_Tibial
Meta	ENSG00000104047.14	DTWD1	0.290643	0.0123816	0.771324	0.947329	Nerve_Tibial
Meta	ENSG00000073849.14	ST6GAL1	0.290495	0.00624002	0.771438	0.947351	Nerve_Tibial
Meta	ENSG00000196839.12	ADA	-0.289933	-0.00400021	0.771868	0.947763	Nerve_Tibial
Meta	ENSG00000043462.11	LCP2	-0.289225	-0.00714782	0.772409	0.947848	Nerve_Tibial
Meta	ENSG00000162769.12	FLVCR1	0.289083	0.00341337	0.772518	0.947848	Nerve_Tibial
Meta	ENSG00000064607.16	SUGP2	-0.288981	-0.0152053	0.772596	0.947848	Nerve_Tibial
Meta	ENSG00000180370.10	PAK2	-0.288926	-0.00960758	0.772638	0.947848	Nerve_Tibial
Meta	ENSG00000167291.15	TBC1D16	-0.288856	-0.0041456	0.772692	0.947848	Nerve_Tibial
Meta	ENSG00000258867.5	LINC01146	0.288828	0.00491477	0.772713	0.947848	Nerve_Tibial
Meta	ENSG00000146729.9	GBAS	-0.288742	-0.00385665	0.772779	0.947848	Nerve_Tibial
Meta	ENSG00000172954.13	LCLAT1	0.288484	0.00268578	0.772977	0.947848	Nerve_Tibial
Meta	ENSG00000067208.14	EVI5	-0.288399	-0.00332323	0.773041	0.947848	Nerve_Tibial
Meta	ENSG00000136715.17	SAP130	0.288378	0.00208164	0.773057	0.947848	Nerve_Tibial
Meta	ENSG00000258844.1	RP11-259K15.2	0.288002	0.00832516	0.773345	0.947848	Nerve_Tibial
Meta	ENSG00000136143.14	SUCLA2	0.287792	0.0101714	0.773506	0.947848	Nerve_Tibial
Meta	ENSG00000238142.1	RP11-108M9.4	-0.287653	-0.00279612	0.773612	0.947848	Nerve_Tibial
Meta	ENSG00000173988.12	LRRC63	0.287616	0.00529875	0.773641	0.947848	Nerve_Tibial
Meta	ENSG00000168826.15	ZBTB49	-0.2876	-0.00616207	0.773653	0.947848	Nerve_Tibial
Meta	ENSG00000077454.15	LRCH4	0.287582	0.00238319	0.773667	0.947848	Nerve_Tibial
Meta	ENSG00000162885.12	B3GALNT2	0.287578	0.00173354	0.77367	0.947848	Nerve_Tibial
Meta	ENSG00000165819.11	METTL3	-0.287373	-0.00648373	0.773827	0.947848	Nerve_Tibial
Meta	ENSG00000140403.12	DNAJA4	-0.287254	-0.00207743	0.773918	0.947848	Nerve_Tibial
Meta	ENSG00000204427.11	ABHD16A	-0.287205	-0.00352453	0.773955	0.947848	Nerve_Tibial
Meta	ENSG00000129596.4	CDO1	-0.28717	-0.00518521	0.773982	0.947848	Nerve_Tibial
Meta	ENSG00000115758.12	ODC1	0.287052	0.00937336	0.774072	0.947848	Nerve_Tibial
Meta	ENSG00000040341.17	STAU2	-0.286987	-0.00498983	0.774122	0.947848	Nerve_Tibial
Meta	ENSG00000130560.8	UBAC1	-0.286618	-0.00345162	0.774405	0.948056	Nerve_Tibial
Meta	ENSG00000168263.8	KCNV2	-0.286518	-0.00471487	0.774481	0.948056	Nerve_Tibial
Meta	ENSG00000229474.6	PATL2	0.286247	0.00333085	0.774689	0.948194	Nerve_Tibial
Meta	ENSG00000270661.1	RP1-142L7.9	0.285999	0.00398225	0.774879	0.948309	Nerve_Tibial
Meta	ENSG00000130159.13	ECSIT	-0.285584	-0.00536852	0.775197	0.948558	Nerve_Tibial
Meta	ENSG00000089127.12	OAS1	-0.285482	-0.00766351	0.775275	0.948558	Nerve_Tibial
Meta	ENSG00000106263.17	EIF3B	-0.285198	-0.00498092	0.775492	0.948558	Nerve_Tibial
Meta	ENSG00000107821.14	KAZALD1	-0.285123	-0.00936358	0.77555	0.948558	Nerve_Tibial
Meta	ENSG00000267072.2	NAGPA-AS1	-0.285113	-0.00176778	0.775557	0.948558	Nerve_Tibial
Meta	ENSG00000106560.10	GIMAP2	0.284623	0.00736003	0.775933	0.948902	Nerve_Tibial
Meta	ENSG00000138964.16	PARVG	0.2843	0.0044108	0.776181	0.948944	Nerve_Tibial
Meta	ENSG00000157657.14	ZNF618	-0.284184	-0.0109574	0.776269	0.948944	Nerve_Tibial
Meta	ENSG00000112186.11	CAP2	-0.284117	-0.0043756	0.77632	0.948944	Nerve_Tibial
Meta	ENSG00000156261.12	CCT8	-0.283955	-0.00341083	0.776445	0.948944	Nerve_Tibial
Meta	ENSG00000163803.12	PLB1	0.283934	0.00258025	0.776461	0.948944	Nerve_Tibial
Meta	ENSG00000177084.16	POLE	-0.283833	-0.00279134	0.776538	0.948944	Nerve_Tibial
Meta	ENSG00000185043.10	CIB1	-0.283374	-0.00241337	0.77689	0.949257	Nerve_Tibial
Meta	ENSG00000196937.10	FAM3C	-0.283166	-0.00624214	0.77705	0.949332	Nerve_Tibial
Meta	ENSG00000117118.9	SDHB	-0.28291	-0.00654715	0.777246	0.949332	Nerve_Tibial
Meta	ENSG00000204175.5	GPRIN2	0.282896	0.00564643	0.777256	0.949332	Nerve_Tibial
Meta	ENSG00000175334.7	BANF1	0.282705	0.00631966	0.777403	0.949332	Nerve_Tibial
Meta	ENSG00000110987.8	BCL7A	-0.282674	-0.00559569	0.777427	0.949332	Nerve_Tibial
Meta	ENSG00000163681.14	SLMAP	-0.282309	-0.00914793	0.777707	0.949533	Nerve_Tibial
Meta	ENSG00000155026.16	RSPH10B	-0.282141	-0.00100878	0.777836	0.949533	Nerve_Tibial
Meta	ENSG00000009790.14	TRAF3IP3	0.28178	0.00555738	0.778112	0.949533	Nerve_Tibial
Meta	ENSG00000188910.7	GJB3	-0.28172	-0.00233276	0.778158	0.949533	Nerve_Tibial
Meta	ENSG00000253598.1	SLC10A5	-0.281656	-0.00509279	0.778207	0.949533	Nerve_Tibial
Meta	ENSG00000172938.3	MRGPRD	0.281465	0.00419825	0.778353	0.949533	Nerve_Tibial
Meta	ENSG00000155368.16	DBI	-0.28133	-0.0227883	0.778457	0.949533	Nerve_Tibial
Meta	ENSG00000284526.1	RP11-666A8.13	0.281275	0.00205615	0.7785	0.949533	Nerve_Tibial
Meta	ENSG00000205476.8	CCDC85C	0.281018	-0.0130821	0.778697	0.949533	Nerve_Tibial
Meta	ENSG00000091409.14	ITGA6	0.280974	0.00351285	0.77873	0.949533	Nerve_Tibial
Meta	ENSG00000215440.11	NPEPL1	-0.280939	-0.00402763	0.778757	0.949533	Nerve_Tibial
Meta	ENSG00000272347.1	RP11-43F13.4	-0.28073	-0.00170651	0.778918	0.949533	Nerve_Tibial
Meta	ENSG00000105552.14	BCAT2	0.280661	0.0150531	0.778971	0.949533	Nerve_Tibial
Meta	ENSG00000185774.14	KCNIP4	0.280626	0.00296273	0.778998	0.949533	Nerve_Tibial
Meta	ENSG00000078269.14	SYNJ2	0.280585	0.00357121	0.779029	0.949533	Nerve_Tibial
Meta	ENSG00000163161.12	ERCC3	-0.280458	-0.00133659	0.779126	0.949533	Nerve_Tibial
Meta	ENSG00000112031.15	MTRF1L	0.280351	0.000761183	0.779209	0.949533	Nerve_Tibial
Meta	ENSG00000182093.14	WRB	0.280201	0.00183985	0.779323	0.949556	Nerve_Tibial
Meta	ENSG00000108389.9	MTMR4	0.279768	0.00930625	0.779656	0.94974	Nerve_Tibial
Meta	ENSG00000163820.14	FYCO1	0.279627	0.0022446	0.779764	0.94974	Nerve_Tibial
Meta	ENSG00000100739.10	BDKRB1	0.279533	0.00448264	0.779836	0.94974	Nerve_Tibial
Meta	ENSG00000116032.5	GRIN3B	-0.279385	-0.00143336	0.77995	0.94974	Nerve_Tibial
Meta	ENSG00000134317.17	GRHL1	0.279307	0.00478883	0.780009	0.94974	Nerve_Tibial
Meta	ENSG00000189114.6	BLOC1S3	-0.279261	-0.00748775	0.780045	0.94974	Nerve_Tibial
Meta	ENSG00000132286.11	TIMM10B	-0.278825	-0.00715673	0.780379	0.949982	Nerve_Tibial
Meta	ENSG00000167749.11	KLK4	0.278719	0.00310345	0.780461	0.949982	Nerve_Tibial
Meta	ENSG00000144320.13	LNPK	0.278507	0.00177738	0.780624	0.949982	Nerve_Tibial
Meta	ENSG00000105298.13	CACTIN	-0.278411	-0.0109066	0.780697	0.949982	Nerve_Tibial
Meta	ENSG00000204946.9	ZNF783	-0.278381	-0.00489221	0.78072	0.949982	Nerve_Tibial
Meta	ENSG00000141012.12	GALNS	0.27817	0.00459031	0.780882	0.950056	Nerve_Tibial
Meta	ENSG00000188033.9	ZNF490	0.277842	0.00263844	0.781133	0.950056	Nerve_Tibial
Meta	ENSG00000188959.9	C9orf152	0.277689	0.00470116	0.781251	0.950056	Nerve_Tibial
Meta	ENSG00000170242.17	USP47	-0.277685	-0.00316231	0.781254	0.950056	Nerve_Tibial
Meta	ENSG00000135540.11	NHSL1	0.277682	0.00168146	0.781257	0.950056	Nerve_Tibial
Meta	ENSG00000114698.14	PLSCR4	-0.277451	-0.00356176	0.781434	0.950112	Nerve_Tibial
Meta	ENSG00000166900.15	STX3	-0.277374	-0.00165349	0.781493	0.950112	Nerve_Tibial
Meta	ENSG00000149256.15	TENM4	-0.277177	-0.0138346	0.781644	0.95018	Nerve_Tibial
Meta	ENSG00000279968.1	GVQW2	0.27606	0.00211208	0.782502	0.95103	Nerve_Tibial
Meta	ENSG00000174672.15	BRSK2	-0.276019	-0.00220349	0.782534	0.95103	Nerve_Tibial
Meta	ENSG00000120658.13	ENOX1	-0.275804	-0.00292447	0.782699	0.951067	Nerve_Tibial
Meta	ENSG00000103657.13	HERC1	-0.275731	-0.0160009	0.782755	0.951067	Nerve_Tibial
Meta	ENSG00000261455.1	LINC01003	-0.275352	-0.00227061	0.783046	0.951258	Nerve_Tibial
Meta	ENSG00000165312.6	OTUD1	0.275278	0.013596	0.783103	0.951258	Nerve_Tibial
Meta	ENSG00000188269.8	OR7A5	-0.274855	-0.000970623	0.783427	0.951399	Nerve_Tibial
Meta	ENSG00000183117.18	CSMD1	-0.274739	-0.00125279	0.783517	0.951399	Nerve_Tibial
Meta	ENSG00000172167.7	MTBP	0.274712	0.00345035	0.783538	0.951399	Nerve_Tibial
Meta	ENSG00000100014.19	SPECC1L	-0.274533	-0.00557938	0.783675	0.951399	Nerve_Tibial
Meta	ENSG00000278445.1	RP11-255P5.3	0.274506	0.00198551	0.783695	0.951399	Nerve_Tibial
Meta	ENSG00000101542.9	CDH20	-0.27411	-0.00536362	0.784	0.951566	Nerve_Tibial
Meta	ENSG00000115282.19	TTC31	-0.274078	-0.00939136	0.784024	0.951566	Nerve_Tibial
Meta	ENSG00000163520.13	FBLN2	-0.273568	-0.0045733	0.784417	0.951927	Nerve_Tibial
Meta	ENSG00000039139.9	DNAH5	-0.272902	-0.00120764	0.784929	0.952066	Nerve_Tibial
Meta	ENSG00000149054.15	ZNF215	0.272888	0.00144349	0.78494	0.952066	Nerve_Tibial
Meta	ENSG00000261603.1	PRSS46	0.272855	0.00249758	0.784965	0.952066	Nerve_Tibial
Meta	ENSG00000116791.13	CRYZ	0.272374	0.000969956	0.785334	0.952066	Nerve_Tibial
Meta	ENSG00000198774.4	RASSF9	-0.272183	-0.0102381	0.785481	0.952066	Nerve_Tibial
Meta	ENSG00000166398.12	KIAA0355	-0.272149	-0.00641306	0.785508	0.952066	Nerve_Tibial
Meta	ENSG00000104756.15	KCTD9	-0.271781	-0.00795375	0.785791	0.952066	Nerve_Tibial
Meta	ENSG00000277149.4	TYW1B	0.271571	0.000741678	0.785952	0.952066	Nerve_Tibial
Meta	ENSG00000273175.1	RP11-11N7.4	0.271548	0.00550753	0.78597	0.952066	Nerve_Tibial
Meta	ENSG00000165025.14	SYK	0.271543	0.00174058	0.785973	0.952066	Nerve_Tibial
Meta	ENSG00000134283.17	PPHLN1	0.271514	0.00262677	0.785996	0.952066	Nerve_Tibial
Meta	ENSG00000113068.9	PFDN1	-0.271433	-0.00701258	0.786058	0.952066	Nerve_Tibial
Meta	ENSG00000148110.15	MFSD14B	0.27142	0.0100999	0.786068	0.952066	Nerve_Tibial
Meta	ENSG00000172922.8	RNASEH2C	-0.271352	-0.00303489	0.786121	0.952066	Nerve_Tibial
Meta	ENSG00000129646.14	QRICH2	0.271245	0.000507807	0.786202	0.952066	Nerve_Tibial
Meta	ENSG00000139044.10	B4GALNT3	-0.271233	-0.00324679	0.786212	0.952066	Nerve_Tibial
Meta	ENSG00000165476.13	REEP3	-0.271167	-0.00454897	0.786262	0.952066	Nerve_Tibial
Meta	ENSG00000197601.12	FAR1	-0.271079	-0.0107209	0.78633	0.952066	Nerve_Tibial
Meta	ENSG00000138495.6	COX17	-0.271061	-0.00838214	0.786344	0.952066	Nerve_Tibial
Meta	ENSG00000122574.10	WIPF3	0.270528	0.00524173	0.786754	0.952125	Nerve_Tibial
Meta	ENSG00000244687.11	UBE2V1	-0.270501	-0.00329797	0.786775	0.952125	Nerve_Tibial
Meta	ENSG00000176248.8	ANAPC2	0.270483	0.0129328	0.786789	0.952125	Nerve_Tibial
Meta	ENSG00000205754.10	SLCO1B7	-0.270392	-0.00234181	0.786859	0.952125	Nerve_Tibial
Meta	ENSG00000226067.6	LINC00623	-0.27013	-0.00382666	0.78706	0.952125	Nerve_Tibial
Meta	ENSG00000122176.10	FMOD	-0.270069	-0.0047331	0.787107	0.952125	Nerve_Tibial
Meta	ENSG00000161267.11	BDH1	0.270037	0.010645	0.787131	0.952125	Nerve_Tibial
Meta	ENSG00000272970.1	RP11-329B9.4	-0.270006	-0.00314557	0.787156	0.952125	Nerve_Tibial
Meta	ENSG00000137343.17	ATAT1	0.269474	0.00414851	0.787565	0.952402	Nerve_Tibial
Meta	ENSG00000112041.12	TULP1	0.269459	0.00571995	0.787576	0.952402	Nerve_Tibial
Meta	ENSG00000214309.4	MBLAC1	-0.269257	-0.0031192	0.787732	0.952427	Nerve_Tibial
Meta	ENSG00000132950.18	ZMYM5	-0.269185	-0.00595957	0.787788	0.952427	Nerve_Tibial
Meta	ENSG00000186377.7	CYP4X1	-0.268937	-0.0100214	0.787979	0.952464	Nerve_Tibial
Meta	ENSG00000145934.16	TENM2	-0.268896	-0.00364388	0.788009	0.952464	Nerve_Tibial
Meta	ENSG00000112062.10	MAPK14	0.268731	0.00958845	0.788137	0.952503	Nerve_Tibial
Meta	ENSG00000117519.15	CNN3	0.268507	0.00896685	0.788309	0.952596	Nerve_Tibial
Meta	ENSG00000091262.15	ABCC6	-0.268094	-0.000927822	0.788627	0.952716	Nerve_Tibial
Meta	ENSG00000156218.12	ADAMTSL3	0.268037	0.00719957	0.788671	0.952716	Nerve_Tibial
Meta	ENSG00000196417.12	ZNF765	0.268005	0.00249318	0.788695	0.952716	Nerve_Tibial
Meta	ENSG00000248441.6	LINC01197	-0.267825	-0.00172904	0.788834	0.952768	Nerve_Tibial
Meta	ENSG00000196652.11	ZKSCAN5	0.267604	0.00571203	0.789004	0.952859	Nerve_Tibial
Meta	ENSG00000167978.16	SRRM2	0.26735	0.0151882	0.7892	0.95298	Nerve_Tibial
Meta	ENSG00000183876.8	ARSI	-0.266866	-0.00239389	0.789573	0.953091	Nerve_Tibial
Meta	ENSG00000179361.17	ARID3B	-0.266832	-0.00171035	0.789598	0.953091	Nerve_Tibial
Meta	ENSG00000053328.8	METTL24	-0.266616	-0.00298062	0.789765	0.953091	Nerve_Tibial
Meta	ENSG00000273245.1	RP11-434P11.2	0.266564	0.00533347	0.789805	0.953091	Nerve_Tibial
Meta	ENSG00000267534.2	S1PR2	-0.266455	-0.0058259	0.789889	0.953091	Nerve_Tibial
Meta	ENSG00000277654.4	RP11-255M2.3	-0.266316	-0.00237901	0.789996	0.953091	Nerve_Tibial
Meta	ENSG00000182057.4	OGFRP1	-0.266315	-0.00658666	0.789997	0.953091	Nerve_Tibial
Meta	ENSG00000132507.17	EIF5A	0.266074	0.0040842	0.790182	0.953091	Nerve_Tibial
Meta	ENSG00000137642.12	SORL1	-0.265752	-0.00174279	0.79043	0.953091	Nerve_Tibial
Meta	ENSG00000078043.15	PIAS2	-0.265742	-0.00984492	0.790438	0.953091	Nerve_Tibial
Meta	ENSG00000106591.3	MRPL32	0.265442	0.00405035	0.790669	0.953091	Nerve_Tibial
Meta	ENSG00000106785.14	TRIM14	-0.265283	-0.00270856	0.790791	0.953091	Nerve_Tibial
Meta	ENSG00000248866.1	USP46-AS1	0.265151	0.00391152	0.790893	0.953091	Nerve_Tibial
Meta	ENSG00000166317.11	SYNPO2L	-0.265099	-0.00619073	0.790933	0.953091	Nerve_Tibial
Meta	ENSG00000230658.1	KLHL7-AS1	-0.265055	-0.000680572	0.790967	0.953091	Nerve_Tibial
Meta	ENSG00000267547.1	RP11-686D22.4	-0.264976	-0.00121864	0.791028	0.953091	Nerve_Tibial
Meta	ENSG00000241404.6	EGFL8	0.264907	0.00543429	0.791081	0.953091	Nerve_Tibial
Meta	ENSG00000170266.15	GLB1	0.264853	0.0168676	0.791123	0.953091	Nerve_Tibial
Meta	ENSG00000115761.15	NOL10	0.264765	0.00729335	0.79119	0.953091	Nerve_Tibial
Meta	ENSG00000174032.16	SLC25A30	-0.264651	-0.00429507	0.791278	0.953091	Nerve_Tibial
Meta	ENSG00000278090.1	RP11-6O2.2	0.264545	0.000909636	0.79136	0.953091	Nerve_Tibial
Meta	ENSG00000171533.11	MAP6	-0.264369	-0.00273819	0.791495	0.953091	Nerve_Tibial
Meta	ENSG00000005156.11	LIG3	-0.264342	-0.00193965	0.791517	0.953091	Nerve_Tibial
Meta	ENSG00000142552.7	RCN3	-0.264254	-0.0048836	0.791584	0.953091	Nerve_Tibial
Meta	ENSG00000100170.9	SLC5A1	-0.263968	-0.00276668	0.791804	0.953095	Nerve_Tibial
Meta	ENSG00000109654.14	TRIM2	-0.263763	-0.00207492	0.791963	0.953095	Nerve_Tibial
Meta	ENSG00000147813.15	NAPRT	-0.263745	-0.000876401	0.791977	0.953095	Nerve_Tibial
Meta	ENSG00000271855.1	RP11-214N9.1	0.263709	0.00296989	0.792004	0.953095	Nerve_Tibial
Meta	ENSG00000281904.1	CH17-132F21.5	0.26363	0.000567381	0.792065	0.953095	Nerve_Tibial
Meta	ENSG00000148655.14	C10orf11	-0.262999	-0.00251121	0.792551	0.953529	Nerve_Tibial
Meta	ENSG00000129451.11	KLK10	0.26289	0.00265063	0.792636	0.953529	Nerve_Tibial
Meta	ENSG00000100320.22	RBFOX2	0.262736	0.00624451	0.792754	0.953529	Nerve_Tibial
Meta	ENSG00000181274.6	FRAT2	0.262666	0.00532258	0.792808	0.953529	Nerve_Tibial
Meta	ENSG00000042062.11	FAM65C	0.262474	0.0197022	0.792956	0.953593	Nerve_Tibial
Meta	ENSG00000126247.10	CAPNS1	0.262205	0.00959924	0.793163	0.953647	Nerve_Tibial
Meta	ENSG00000175575.12	PAAF1	0.262167	0.00182995	0.793193	0.953647	Nerve_Tibial
Meta	ENSG00000148204.11	CRB2	0.262012	0.000801561	0.793312	0.953676	Nerve_Tibial
Meta	ENSG00000128989.10	ARPP19	-0.261423	-0.00273544	0.793766	0.953773	Nerve_Tibial
Meta	ENSG00000284237.1	RP11-328D5.4	0.261395	0.00172234	0.793788	0.953773	Nerve_Tibial
Meta	ENSG00000248485.1	PCP4L1	-0.261356	-0.00432592	0.793818	0.953773	Nerve_Tibial
Meta	ENSG00000135940.6	COX5B	-0.261352	-0.0104831	0.793821	0.953773	Nerve_Tibial
Meta	ENSG00000204936.9	CD177	0.261262	0.000180946	0.79389	0.953773	Nerve_Tibial
Meta	ENSG00000182168.14	UNC5C	-0.261164	-0.00433058	0.793966	0.953773	Nerve_Tibial
Meta	ENSG00000095203.14	EPB41L4B	0.261001	0.00309649	0.794092	0.953809	Nerve_Tibial
Meta	ENSG00000151474.21	FRMD4A	0.260871	0.00272823	0.794192	0.953814	Nerve_Tibial
Meta	ENSG00000133884.9	DPF2	0.25953	0.00297129	0.795227	0.954942	Nerve_Tibial
Meta	ENSG00000133874.1	RNF122	-0.259161	-0.0123285	0.795511	0.955011	Nerve_Tibial
Meta	ENSG00000081052.11	COL4A4	-0.25902	-0.000939103	0.79562	0.955011	Nerve_Tibial
Meta	ENSG00000128335.13	APOL2	0.258916	0.00106335	0.7957	0.955011	Nerve_Tibial
Meta	ENSG00000232653.8	GOLGA8N	-0.258755	-0.00219858	0.795824	0.955011	Nerve_Tibial
Meta	ENSG00000119509.12	INVS	0.258728	0.00489	0.795845	0.955011	Nerve_Tibial
Meta	ENSG00000140853.15	NLRC5	0.258599	0.00500625	0.795945	0.955011	Nerve_Tibial
Meta	ENSG00000168556.6	ING2	0.258494	0.00295947	0.796026	0.955011	Nerve_Tibial
Meta	ENSG00000235049.1	LINC00940	-0.258462	-0.00345974	0.79605	0.955011	Nerve_Tibial
Meta	ENSG00000180155.19	LYNX1	-0.258261	-0.000690817	0.796205	0.955082	Nerve_Tibial
Meta	ENSG00000111077.17	TNS2	0.258137	0.003644	0.796301	0.955082	Nerve_Tibial
Meta	ENSG00000139291.13	TMEM19	0.258	0.00403067	0.796407	0.955095	Nerve_Tibial
Meta	ENSG00000131019.10	ULBP3	0.25754	0.00641984	0.796762	0.955406	Nerve_Tibial
Meta	ENSG00000204740.10	MALRD1	-0.257253	-0.00120743	0.796984	0.955557	Nerve_Tibial
Meta	ENSG00000164136.16	IL15	-0.257062	-0.00333196	0.797131	0.955619	Nerve_Tibial
Meta	ENSG00000237515.8	SHISA9	0.256824	0.00134681	0.797315	0.955633	Nerve_Tibial
Meta	ENSG00000167646.13	DNAAF3	0.25679	0.00131983	0.797341	0.955633	Nerve_Tibial
Meta	ENSG00000186834.3	HEXIM1	-0.256497	-0.00452831	0.797567	0.955633	Nerve_Tibial
Meta	ENSG00000152952.11	PLOD2	0.256487	0.0030454	0.797575	0.955633	Nerve_Tibial
Meta	ENSG00000010030.13	ETV7	-0.256334	-0.00219954	0.797693	0.955633	Nerve_Tibial
Meta	ENSG00000271743.1	CTD-2541M15.3	-0.256302	-0.00090602	0.797718	0.955633	Nerve_Tibial
Meta	ENSG00000273079.5	GRIN2B	-0.256041	-0.00334175	0.797919	0.955665	Nerve_Tibial
Meta	ENSG00000221963.5	APOL6	-0.256018	-0.00359579	0.797937	0.955665	Nerve_Tibial
Meta	ENSG00000244063.1	AC024704.2	-0.255615	-0.000783863	0.798248	0.955665	Nerve_Tibial
Meta	ENSG00000266709.1	RP11-214O1.2	-0.255475	-0.00398797	0.798357	0.955665	Nerve_Tibial
Meta	ENSG00000138286.14	FAM149B1	0.255409	0.00667131	0.798407	0.955665	Nerve_Tibial
Meta	ENSG00000128652.11	HOXD3	0.255358	0.00592017	0.798447	0.955665	Nerve_Tibial
Meta	ENSG00000167461.11	RAB8A	-0.255277	-0.00919744	0.79851	0.955665	Nerve_Tibial
Meta	ENSG00000025708.13	TYMP	0.255276	0.00355333	0.79851	0.955665	Nerve_Tibial
Meta	ENSG00000179546.4	HTR1D	-0.254693	-0.00365859	0.79896	0.956022	Nerve_Tibial
Meta	ENSG00000263321.1	RP11-388C12.5	0.25429	0.00335552	0.799272	0.956022	Nerve_Tibial
Meta	ENSG00000108384.14	RAD51C	-0.254136	-0.00317943	0.79939	0.956022	Nerve_Tibial
Meta	ENSG00000100038.19	TOP3B	0.254021	0.00368208	0.799479	0.956022	Nerve_Tibial
Meta	ENSG00000240654.6	C1QTNF9	0.253898	0.00168844	0.799574	0.956022	Nerve_Tibial
Meta	ENSG00000197479.6	PCDHB11	0.253882	0.00111847	0.799587	0.956022	Nerve_Tibial
Meta	ENSG00000164002.11	EXO5	-0.25375	-0.00202391	0.799689	0.956022	Nerve_Tibial
Meta	ENSG00000133678.13	TMEM254	0.253738	0.00362536	0.799698	0.956022	Nerve_Tibial
Meta	ENSG00000198752.10	CDC42BPB	-0.253584	-0.00650105	0.799817	0.956022	Nerve_Tibial
Meta	ENSG00000159917.15	ZNF235	0.253562	0.00468672	0.799834	0.956022	Nerve_Tibial
Meta	ENSG00000272462.2	U91328.19	-0.25336	-0.000995567	0.79999	0.956022	Nerve_Tibial
Meta	ENSG00000118939.17	UCHL3	0.253347	0.00575306	0.8	0.956022	Nerve_Tibial
Meta	ENSG00000119537.15	KDSR	-0.253039	-0.0019682	0.800238	0.956022	Nerve_Tibial
Meta	ENSG00000161509.13	GRIN2C	-0.252991	-0.000855043	0.800275	0.956022	Nerve_Tibial
Meta	ENSG00000119723.16	COQ6	-0.252885	-0.0037202	0.800357	0.956022	Nerve_Tibial
Meta	ENSG00000182472.8	CAPN12	0.252817	0.0020667	0.800409	0.956022	Nerve_Tibial
Meta	ENSG00000245812.2	LINC02202	0.252781	0.00579902	0.800438	0.956022	Nerve_Tibial
Meta	ENSG00000040933.15	INPP4A	-0.25254	-0.00232219	0.800624	0.95613	Nerve_Tibial
Meta	ENSG00000129450.8	SIGLEC9	0.252073	0.00631016	0.800984	0.956433	Nerve_Tibial
Meta	ENSG00000173200.12	PARP15	-0.251964	-0.0041746	0.801069	0.956433	Nerve_Tibial
Meta	ENSG00000177042.14	TMEM80	0.251264	0.000812154	0.80161	0.95676	Nerve_Tibial
Meta	ENSG00000070731.10	ST6GALNAC2	0.251121	0.00236314	0.80172	0.95676	Nerve_Tibial
Meta	ENSG00000166479.9	TMX3	-0.251042	-0.00102027	0.801782	0.95676	Nerve_Tibial
Meta	ENSG00000072201.13	LNX1	-0.25097	-0.00825281	0.801838	0.95676	Nerve_Tibial
Meta	ENSG00000107890.16	ANKRD26	-0.250927	-0.00662405	0.801871	0.95676	Nerve_Tibial
Meta	ENSG00000030419.16	IKZF2	-0.25078	-0.00487731	0.801984	0.95676	Nerve_Tibial
Meta	ENSG00000107537.13	PHYH	0.250742	0.00905493	0.802014	0.95676	Nerve_Tibial
Meta	ENSG00000267279.1	RP11-879F14.2	0.250323	0.00492302	0.802338	0.957032	Nerve_Tibial
Meta	ENSG00000125531.6	FNDC11	-0.250175	-0.00540329	0.802452	0.957053	Nerve_Tibial
Meta	ENSG00000177600.8	RPLP2	0.250042	0.00495035	0.802555	0.957053	Nerve_Tibial
Meta	ENSG00000138670.17	RASGEF1B	-0.249927	-0.00779391	0.802643	0.957053	Nerve_Tibial
Meta	ENSG00000140265.12	ZSCAN29	0.249747	0.0020082	0.802783	0.957097	Nerve_Tibial
Meta	ENSG00000134824.13	FADS2	-0.249632	-0.00162076	0.802872	0.957097	Nerve_Tibial
Meta	ENSG00000185920.15	PTCH1	0.249477	0.00840692	0.802992	0.957125	Nerve_Tibial
Meta	ENSG00000164007.10	CLDN19	0.249236	0.00727597	0.803178	0.957219	Nerve_Tibial
Meta	ENSG00000160180.15	TFF3	-0.249022	-0.00611299	0.803344	0.957219	Nerve_Tibial
Meta	ENSG00000259865.1	RP11-488L18.10	-0.249004	-0.00188898	0.803358	0.957219	Nerve_Tibial
Meta	ENSG00000237753.1	AC079922.3	-0.248262	-0.000798455	0.803931	0.957782	Nerve_Tibial
Meta	ENSG00000215790.6	SLC35E2	0.248123	0.00201187	0.804039	0.957782	Nerve_Tibial
Meta	ENSG00000168958.19	MFF	0.247894	0.00521653	0.804217	0.957782	Nerve_Tibial
Meta	ENSG00000167965.17	MLST8	-0.247863	-0.00286148	0.80424	0.957782	Nerve_Tibial
Meta	ENSG00000164896.19	FASTK	0.247597	0.00917004	0.804446	0.957782	Nerve_Tibial
Meta	ENSG00000163364.9	LINC01116	0.247424	0.00341467	0.80458	0.957782	Nerve_Tibial
Meta	ENSG00000184990.12	SIVA1	-0.247358	-0.00401573	0.804631	0.957782	Nerve_Tibial
Meta	ENSG00000188643.10	S100A16	-0.247073	-0.00258251	0.804852	0.957782	Nerve_Tibial
Meta	ENSG00000197016.11	ZNF470	0.247007	0.00373259	0.804903	0.957782	Nerve_Tibial
Meta	ENSG00000168658.18	VWA3B	-0.246979	-0.00216171	0.804924	0.957782	Nerve_Tibial
Meta	ENSG00000143184.4	XCL1	0.246777	0.00359397	0.805081	0.957782	Nerve_Tibial
Meta	ENSG00000185842.15	DNAH14	0.246606	0.00593658	0.805213	0.957782	Nerve_Tibial
Meta	ENSG00000170606.14	HSPA4	-0.246389	-0.000157814	0.805381	0.957782	Nerve_Tibial
Meta	ENSG00000159905.14	ZNF221	0.246358	0.0054349	0.805405	0.957782	Nerve_Tibial
Meta	ENSG00000160216.18	AGPAT3	0.246356	0.00588956	0.805407	0.957782	Nerve_Tibial
Meta	ENSG00000179981.9	TSHZ1	0.246282	0.00592773	0.805464	0.957782	Nerve_Tibial
Meta	ENSG00000168685.14	IL7R	0.246031	0.0059497	0.805658	0.957782	Nerve_Tibial
Meta	ENSG00000180817.11	PPA1	0.245816	0.00410806	0.805824	0.957782	Nerve_Tibial
Meta	ENSG00000120889.12	TNFRSF10B	-0.245742	-0.00661922	0.805882	0.957782	Nerve_Tibial
Meta	ENSG00000101751.10	POLI	0.24564	0.0016098	0.805961	0.957782	Nerve_Tibial
Meta	ENSG00000137857.17	DUOX1	0.245387	0.00239571	0.806157	0.957782	Nerve_Tibial
Meta	ENSG00000204186.7	ZDBF2	-0.245108	-0.0138529	0.806373	0.957782	Nerve_Tibial
Meta	ENSG00000250366.2	TUNAR	0.245054	-0.00058675	0.806414	0.957782	Nerve_Tibial
Meta	ENSG00000183691.4	NOG	0.24504	0.00292775	0.806426	0.957782	Nerve_Tibial
Meta	ENSG00000125868.15	DSTN	0.24498	0.00928927	0.806472	0.957782	Nerve_Tibial
Meta	ENSG00000138639.17	ARHGAP24	-0.244834	-0.00179359	0.806585	0.957782	Nerve_Tibial
Meta	ENSG00000132356.11	PRKAA1	0.244637	0.0171814	0.806738	0.957782	Nerve_Tibial
Meta	ENSG00000269973.1	RP11-95D17.1	-0.244592	-0.00103619	0.806773	0.957782	Nerve_Tibial
Meta	ENSG00000270332.1	SMC2-AS1	-0.244572	-0.00707054	0.806788	0.957782	Nerve_Tibial
Meta	ENSG00000163673.7	DCLK3	0.244458	0.00536195	0.806876	0.957782	Nerve_Tibial
Meta	ENSG00000272447.1	RP11-182L21.6	-0.244404	-0.00674319	0.806918	0.957782	Nerve_Tibial
Meta	ENSG00000113140.10	SPARC	-0.244371	-0.00486855	0.806944	0.957782	Nerve_Tibial
Meta	ENSG00000221821.3	C6orf226	-0.244301	-0.00316693	0.806997	0.957782	Nerve_Tibial
Meta	ENSG00000125827.8	TMX4	-0.243821	-0.00651419	0.80737	0.958001	Nerve_Tibial
Meta	ENSG00000184500.14	PROS1	0.243814	0.00371289	0.807375	0.958001	Nerve_Tibial
Meta	ENSG00000110717.12	NDUFS8	0.243604	0.00626569	0.807538	0.958074	Nerve_Tibial
Meta	ENSG00000227082.1	CH17-437K3.1	0.243357	0.011803	0.807729	0.958074	Nerve_Tibial
Meta	ENSG00000272971.1	RP11-284F21.11	0.243274	0.00558549	0.807793	0.958074	Nerve_Tibial
Meta	ENSG00000178297.12	TMPRSS9	0.242934	0.00266686	0.808057	0.958074	Nerve_Tibial
Meta	ENSG00000110931.18	CAMKK2	0.242825	0.00481405	0.808141	0.958074	Nerve_Tibial
Meta	ENSG00000136732.14	GYPC	0.242659	0.00382101	0.808269	0.958074	Nerve_Tibial
Meta	ENSG00000258998.1	RP11-398E10.1	-0.242592	-0.0013032	0.808321	0.958074	Nerve_Tibial
Meta	ENSG00000081087.14	OSTM1	0.242395	0.00832056	0.808474	0.958074	Nerve_Tibial
Meta	ENSG00000197653.15	DNAH10	-0.24225	-0.00117562	0.808587	0.958074	Nerve_Tibial
Meta	ENSG00000176597.11	B3GNT5	0.242088	0.00666123	0.808712	0.958074	Nerve_Tibial
Meta	ENSG00000119900.7	OGFRL1	-0.241955	-0.00169722	0.808815	0.958074	Nerve_Tibial
Meta	ENSG00000103351.12	CLUAP1	-0.241868	-0.000936168	0.808882	0.958074	Nerve_Tibial
Meta	ENSG00000236532.5	LINC01695	-0.241789	-0.00196983	0.808944	0.958074	Nerve_Tibial
Meta	ENSG00000070540.12	WIPI1	0.241573	0.00279193	0.809111	0.958074	Nerve_Tibial
Meta	ENSG00000139636.15	LMBR1L	-0.241361	-0.0084421	0.809275	0.958074	Nerve_Tibial
Meta	ENSG00000122741.15	DCAF10	-0.241351	-0.00521477	0.809283	0.958074	Nerve_Tibial
Meta	ENSG00000155816.19	FMN2	0.241248	0.00269148	0.809363	0.958074	Nerve_Tibial
Meta	ENSG00000168763.15	CNNM3	-0.241191	-0.00882849	0.809407	0.958074	Nerve_Tibial
Meta	ENSG00000130508.10	PXDN	0.241104	0.00370866	0.809475	0.958074	Nerve_Tibial
Meta	ENSG00000197376.2	OR8S1	0.241029	0.00434085	0.809533	0.958074	Nerve_Tibial
Meta	ENSG00000124875.9	CXCL6	-0.240958	-0.00468834	0.809587	0.958074	Nerve_Tibial
Meta	ENSG00000158555.14	GDPD5	-0.240928	-0.00275718	0.809611	0.958074	Nerve_Tibial
Meta	ENSG00000130177.14	CDC16	0.240735	0.00151471	0.80976	0.958074	Nerve_Tibial
Meta	ENSG00000269343.6	ZNF587B	0.240631	0.0144517	0.809841	0.958074	Nerve_Tibial
Meta	ENSG00000056097.15	ZFR	-0.240455	-0.0137834	0.809978	0.958074	Nerve_Tibial
Meta	ENSG00000152254.10	G6PC2	-0.240452	-0.00117007	0.80998	0.958074	Nerve_Tibial
Meta	ENSG00000204642.13	HLA-F	-0.240389	-0.00287143	0.810028	0.958074	Nerve_Tibial
Meta	ENSG00000198931.10	APRT	0.240244	0.00654862	0.810141	0.958094	Nerve_Tibial
Meta	ENSG00000182372.9	CLN8	0.24	0.00324985	0.81033	0.958204	Nerve_Tibial
Meta	ENSG00000156802.12	ATAD2	0.239513	0.0126458	0.810707	0.958324	Nerve_Tibial
Meta	ENSG00000113211.5	PCDHB6	0.239443	0.00614535	0.810762	0.958324	Nerve_Tibial
Meta	ENSG00000108654.13	DDX5	-0.239225	-0.00430382	0.810931	0.958324	Nerve_Tibial
Meta	ENSG00000262681.2	RP11-311F12.1	0.239219	0.00329192	0.810936	0.958324	Nerve_Tibial
Meta	ENSG00000119139.17	TJP2	-0.239169	-0.00917966	0.810975	0.958324	Nerve_Tibial
Meta	ENSG00000179165.10	PXT1	0.238967	0.00197037	0.811131	0.958324	Nerve_Tibial
Meta	ENSG00000156171.14	DRAM2	-0.238697	-0.00107913	0.811341	0.958324	Nerve_Tibial
Meta	ENSG00000184672.11	RALYL	0.23849	0.00467178	0.811501	0.958324	Nerve_Tibial
Meta	ENSG00000166971.16	AKTIP	0.238486	0.00357611	0.811504	0.958324	Nerve_Tibial
Meta	ENSG00000105612.8	DNASE2	-0.238464	-0.0120721	0.811522	0.958324	Nerve_Tibial
Meta	ENSG00000151693.9	ASAP2	0.238413	0.0113149	0.811561	0.958324	Nerve_Tibial
Meta	ENSG00000144741.17	SLC25A26	-0.238383	-0.00160577	0.811584	0.958324	Nerve_Tibial
Meta	ENSG00000183576.12	SETD3	-0.238155	-0.0102899	0.811761	0.95842	Nerve_Tibial
Meta	ENSG00000022840.15	RNF10	0.237981	0.00189883	0.811896	0.958465	Nerve_Tibial
Meta	ENSG00000251432.6	RP11-420A23.1	0.237192	0.00195848	0.812508	0.958998	Nerve_Tibial
Meta	ENSG00000148344.10	PTGES	0.237151	0.00328554	0.812539	0.958998	Nerve_Tibial
Meta	ENSG00000167617.2	CDC42EP5	0.237006	0.00934597	0.812652	0.959018	Nerve_Tibial
Meta	ENSG00000025434.18	NR1H3	-0.236803	-0.00122644	0.812809	0.95909	Nerve_Tibial
Meta	ENSG00000250742.2	RP11-834C11.4	0.236651	0.000113873	0.812927	0.959116	Nerve_Tibial
Meta	ENSG00000166313.18	APBB1	-0.235698	-0.00993826	0.813667	0.959875	Nerve_Tibial
Meta	ENSG00000115392.11	FANCL	-0.235508	-0.0125649	0.813815	0.959936	Nerve_Tibial
Meta	ENSG00000169738.7	DCXR	-0.235293	-0.00355345	0.813981	0.959977	Nerve_Tibial
Meta	ENSG00000275720.1	CTB-75G16.3	0.235149	0.136055	0.814093	0.959977	Nerve_Tibial
Meta	ENSG00000168411.13	RFWD3	-0.235091	-0.00198276	0.814138	0.959977	Nerve_Tibial
Meta	ENSG00000077616.10	NAALAD2	-0.234579	-0.00343273	0.814536	0.960063	Nerve_Tibial
Meta	ENSG00000151640.12	DPYSL4	0.234022	0.000568714	0.814968	0.960063	Nerve_Tibial
Meta	ENSG00000260179.1	RP5-902P8.12	0.233992	0.00694274	0.814991	0.960063	Nerve_Tibial
Meta	ENSG00000147604.13	RPL7	0.233938	0.00599496	0.815033	0.960063	Nerve_Tibial
Meta	ENSG00000273611.4	ZNHIT3	0.233933	0.0203067	0.815037	0.960063	Nerve_Tibial
Meta	ENSG00000152475.6	ZNF837	-0.23377	-0.00256272	0.815164	0.960063	Nerve_Tibial
Meta	ENSG00000062598.17	ELMO2	-0.233691	-0.00444003	0.815225	0.960063	Nerve_Tibial
Meta	ENSG00000105372.6	RPS19	0.233536	0.0140379	0.815345	0.960063	Nerve_Tibial
Meta	ENSG00000177483.11	RBM44	-0.233318	-0.000942771	0.815514	0.960063	Nerve_Tibial
Meta	ENSG00000163430.11	FSTL1	0.233138	0.00464648	0.815655	0.960063	Nerve_Tibial
Meta	ENSG00000156381.8	ANKRD9	-0.232897	-0.00177208	0.815841	0.960063	Nerve_Tibial
Meta	ENSG00000151689.12	INPP1	-0.23278	-0.00131447	0.815932	0.960063	Nerve_Tibial
Meta	ENSG00000261480.1	GOLGA8M	0.232564	0.0902345	0.8161	0.960063	Nerve_Tibial
Meta	ENSG00000087095.12	NLK	-0.232486	-0.00500428	0.81616	0.960063	Nerve_Tibial
Meta	ENSG00000196466.10	ZNF799	0.232484	0.00417577	0.816162	0.960063	Nerve_Tibial
Meta	ENSG00000172890.11	NADSYN1	-0.232404	-0.00116414	0.816224	0.960063	Nerve_Tibial
Meta	ENSG00000133816.13	MICAL2	0.232329	0.0125523	0.816282	0.960063	Nerve_Tibial
Meta	ENSG00000114115.9	RBP1	-0.232262	-0.006238	0.816335	0.960063	Nerve_Tibial
Meta	ENSG00000092850.11	TEKT2	-0.232204	-0.00595981	0.81638	0.960063	Nerve_Tibial
Meta	ENSG00000198169.8	ZNF251	0.232035	0.0034428	0.816511	0.960063	Nerve_Tibial
Meta	ENSG00000178202.12	KDELC2	0.231916	0.0025238	0.816603	0.960063	Nerve_Tibial
Meta	ENSG00000142188.16	TMEM50B	0.231752	0.000987791	0.816731	0.960063	Nerve_Tibial
Meta	ENSG00000197415.11	VEPH1	-0.231701	-0.00412625	0.81677	0.960063	Nerve_Tibial
Meta	ENSG00000167840.13	ZNF232	-0.231623	-0.000470196	0.816831	0.960063	Nerve_Tibial
Meta	ENSG00000141994.15	DUS3L	0.231622	0.00263109	0.816832	0.960063	Nerve_Tibial
Meta	ENSG00000065609.14	SNAP91	0.231556	0.00225837	0.816883	0.960063	Nerve_Tibial
Meta	ENSG00000139187.9	KLRG1	-0.231489	-0.00256688	0.816935	0.960063	Nerve_Tibial
Meta	ENSG00000116991.10	SIPA1L2	-0.231487	-0.00621007	0.816937	0.960063	Nerve_Tibial
Meta	ENSG00000127995.16	CASD1	-0.231343	-0.00527225	0.817048	0.960063	Nerve_Tibial
Meta	ENSG00000244733.5	RP11-506M13.3	0.23128	0.00107087	0.817098	0.960063	Nerve_Tibial
Meta	ENSG00000230013.1	RP11-217B7.3	0.230938	0.00267221	0.817363	0.960091	Nerve_Tibial
Meta	ENSG00000177791.11	MYOZ1	-0.230902	-0.00807586	0.817391	0.960091	Nerve_Tibial
Meta	ENSG00000124731.12	TREM1	0.230878	0.0032364	0.81741	0.960091	Nerve_Tibial
Meta	ENSG00000135679.22	MDM2	0.230059	0.00585915	0.818046	0.960725	Nerve_Tibial
Meta	ENSG00000251322.7	SHANK3	-0.229349	-0.00461205	0.818598	0.96106	Nerve_Tibial
Meta	ENSG00000008735.13	MAPK8IP2	0.229124	0.000890097	0.818772	0.96106	Nerve_Tibial
Meta	ENSG00000135045.6	C9orf40	-0.228746	-0.00867042	0.819066	0.96106	Nerve_Tibial
Meta	ENSG00000104361.9	NIPAL2	-0.228609	-0.0030857	0.819172	0.96106	Nerve_Tibial
Meta	ENSG00000136944.17	LMX1B	0.228583	0.00179498	0.819193	0.96106	Nerve_Tibial
Meta	ENSG00000264727.1	RP11-680C21.1	0.228483	0.000671353	0.819271	0.96106	Nerve_Tibial
Meta	ENSG00000279873.2	LINC01126	-0.228332	-0.00279764	0.819388	0.96106	Nerve_Tibial
Meta	ENSG00000139620.12	KANSL2	-0.228175	-0.00147094	0.81951	0.96106	Nerve_Tibial
Meta	ENSG00000259275.2	RP11-522B15.3	0.228112	0.00351084	0.819559	0.96106	Nerve_Tibial
Meta	ENSG00000248127.1	CTC-235G5.3	-0.228101	-0.000899099	0.819568	0.96106	Nerve_Tibial
Meta	ENSG00000164484.11	TMEM200A	-0.228079	-0.00364095	0.819585	0.96106	Nerve_Tibial
Meta	ENSG00000143434.15	SEMA6C	-0.228059	-0.00276482	0.819601	0.96106	Nerve_Tibial
Meta	ENSG00000144895.11	EIF2A	-0.227982	-0.00132747	0.81966	0.96106	Nerve_Tibial
Meta	ENSG00000273442.1	AC006946.17	0.227818	0.00246239	0.819788	0.96106	Nerve_Tibial
Meta	ENSG00000001629.9	ANKIB1	0.227772	0.00905581	0.819823	0.96106	Nerve_Tibial
Meta	ENSG00000125731.12	SH2D3A	-0.227709	-0.000682594	0.819872	0.96106	Nerve_Tibial
Meta	ENSG00000128699.13	ORMDL1	-0.227371	-0.00222389	0.820136	0.961256	Nerve_Tibial
Meta	ENSG00000188199.10	NUTM2B	0.227189	0.000982546	0.820277	0.961308	Nerve_Tibial
Meta	ENSG00000095574.11	IKZF5	-0.22695	-0.00707039	0.820462	0.961336	Nerve_Tibial
Meta	ENSG00000185860.13	CCDC190	0.226632	0.00218742	0.82071	0.961336	Nerve_Tibial
Meta	ENSG00000114026.21	OGG1	-0.226598	-0.0126843	0.820736	0.961336	Nerve_Tibial
Meta	ENSG00000113249.12	HAVCR1	-0.226392	-0.00227836	0.820897	0.961336	Nerve_Tibial
Meta	ENSG00000130724.8	CHMP2A	0.22629	0.0189419	0.820976	0.961336	Nerve_Tibial
Meta	ENSG00000115252.18	PDE1A	0.226132	0.00776752	0.821099	0.961336	Nerve_Tibial
Meta	ENSG00000112357.12	PEX7	0.226098	0.00163877	0.821125	0.961336	Nerve_Tibial
Meta	ENSG00000260838.3	RP11-531A24.3	-0.226009	-0.00211975	0.821194	0.961336	Nerve_Tibial
Meta	ENSG00000153936.16	HS2ST1	0.225735	0.00386056	0.821407	0.961336	Nerve_Tibial
Meta	ENSG00000109743.10	BST1	-0.225725	-0.00494931	0.821415	0.961336	Nerve_Tibial
Meta	ENSG00000100360.14	IFT27	0.22572	0.00229385	0.821419	0.961336	Nerve_Tibial
Meta	ENSG00000204577.11	LILRB3	-0.225619	-0.0011994	0.821498	0.961336	Nerve_Tibial
Meta	ENSG00000183549.10	ACSM5	-0.225549	-0.00279588	0.821553	0.961336	Nerve_Tibial
Meta	ENSG00000102189.16	EEA1	-0.225096	-0.00481458	0.821905	0.961611	Nerve_Tibial
Meta	ENSG00000162819.11	BROX	0.224999	0.00356754	0.82198	0.961611	Nerve_Tibial
Meta	ENSG00000135972.8	MRPS9	0.224665	0.000855509	0.82224	0.961802	Nerve_Tibial
Meta	ENSG00000226363.3	HAGLROS	-0.224288	-0.00180571	0.822533	0.961872	Nerve_Tibial
Meta	ENSG00000215808.2	LINC01139	-0.224221	-0.00322031	0.822586	0.961872	Nerve_Tibial
Meta	ENSG00000179270.6	C2orf71	0.224165	0.00108605	0.822629	0.961872	Nerve_Tibial
Meta	ENSG00000082146.12	STRADB	-0.223956	-0.0095354	0.822792	0.961872	Nerve_Tibial
Meta	ENSG00000154277.12	UCHL1	0.223757	0.00156384	0.822946	0.961872	Nerve_Tibial
Meta	ENSG00000137824.15	RMDN3	0.223723	0.00425644	0.822973	0.961872	Nerve_Tibial
Meta	ENSG00000180953.11	ST20	0.223721	0.00120463	0.822974	0.961872	Nerve_Tibial
Meta	ENSG00000274372.4	RP11-94I2.4	0.223554	0.0047449	0.823105	0.961911	Nerve_Tibial
Meta	ENSG00000161179.13	YDJC	-0.222981	-0.00234797	0.823551	0.96217	Nerve_Tibial
Meta	ENSG00000231595.1	AC005224.2	0.222753	0.00255561	0.823728	0.96217	Nerve_Tibial
Meta	ENSG00000115841.19	RMDN2	0.222718	0.00523024	0.823755	0.96217	Nerve_Tibial
Meta	ENSG00000041982.15	TNC	-0.222672	-0.00566439	0.823791	0.96217	Nerve_Tibial
Meta	ENSG00000011347.9	SYT7	0.222631	0.00936444	0.823823	0.96217	Nerve_Tibial
Meta	ENSG00000283696.1	RP11-122G18.12	0.222526	0.00185367	0.823904	0.96217	Nerve_Tibial
Meta	ENSG00000197969.11	VPS13A	0.22212	0.00153139	0.82422	0.962425	Nerve_Tibial
Meta	ENSG00000174705.12	SH3PXD2B	-0.221998	-0.00278874	0.824316	0.962425	Nerve_Tibial
Meta	ENSG00000163635.17	ATXN7	-0.22139	-0.00302062	0.824789	0.962434	Nerve_Tibial
Meta	ENSG00000129347.19	KRI1	0.221215	0.00110067	0.824925	0.962434	Nerve_Tibial
Meta	ENSG00000102804.14	TSC22D1	0.221209	0.00511319	0.82493	0.962434	Nerve_Tibial
Meta	ENSG00000215217.6	C5orf49	0.221164	0.00468323	0.824965	0.962434	Nerve_Tibial
Meta	ENSG00000175106.16	TVP23C	0.22115	0.00199446	0.824976	0.962434	Nerve_Tibial
Meta	ENSG00000142512.14	SIGLEC10	0.221122	0.0175048	0.824997	0.962434	Nerve_Tibial
Meta	ENSG00000113494.16	PRLR	-0.22112	-0.00701566	0.824999	0.962434	Nerve_Tibial
Meta	ENSG00000142089.15	IFITM3	-0.22082	-0.00414826	0.825232	0.962594	Nerve_Tibial
Meta	ENSG00000282860.1	RP11-153F10.2	0.220655	0.00136825	0.825361	0.962632	Nerve_Tibial
Meta	ENSG00000204291.10	COL15A1	-0.220384	-0.00458407	0.825572	0.962746	Nerve_Tibial
Meta	ENSG00000171133.2	OR2K2	0.220244	0.00372083	0.825681	0.962746	Nerve_Tibial
Meta	ENSG00000144635.8	DYNC1LI1	-0.220158	-0.00661104	0.825748	0.962746	Nerve_Tibial
Meta	ENSG00000108510.9	MED13	0.219419	0.00596076	0.826324	0.963304	Nerve_Tibial
Meta	ENSG00000134748.12	PRPF38A	0.219235	0.00292133	0.826467	0.963359	Nerve_Tibial
Meta	ENSG00000113389.15	NPR3	0.218984	0.00125352	0.826663	0.963389	Nerve_Tibial
Meta	ENSG00000144791.9	LIMD1	-0.218954	-0.000865275	0.826686	0.963389	Nerve_Tibial
Meta	ENSG00000143318.12	CASQ1	-0.218783	-0.00179671	0.826819	0.963431	Nerve_Tibial
Meta	ENSG00000100603.13	SNW1	-0.218622	-0.0338286	0.826945	0.963466	Nerve_Tibial
Meta	ENSG00000018869.16	ZNF582	-0.21824	-0.0102723	0.827242	0.963699	Nerve_Tibial
Meta	ENSG00000175077.5	RTP1	-0.217439	-0.000931817	0.827866	0.964314	Nerve_Tibial
Meta	ENSG00000253641.5	LINCR-0001	-0.217172	0.00508393	0.828074	0.964443	Nerve_Tibial
Meta	ENSG00000007255.10	TRAPPC6A	-0.216974	-0.0107898	0.828229	0.964511	Nerve_Tibial
Meta	ENSG00000003400.14	CASP10	-0.216333	-0.00259021	0.828728	0.964607	Nerve_Tibial
Meta	ENSG00000185088.13	RPS27L	-0.216291	-0.0023593	0.828761	0.964607	Nerve_Tibial
Meta	ENSG00000197937.12	ZNF347	-0.21613	-0.00552865	0.828886	0.964607	Nerve_Tibial
Meta	ENSG00000148468.16	FAM171A1	0.21601	0.00172621	0.82898	0.964607	Nerve_Tibial
Meta	ENSG00000007129.17	CEACAM21	0.215747	0.00478728	0.829185	0.964607	Nerve_Tibial
Meta	ENSG00000240694.8	PNMA2	-0.215675	-0.00481141	0.829241	0.964607	Nerve_Tibial
Meta	ENSG00000117013.14	KCNQ4	-0.215558	-0.00347785	0.829332	0.964607	Nerve_Tibial
Meta	ENSG00000198521.11	ZNF43	0.215523	0.00706456	0.829359	0.964607	Nerve_Tibial
Meta	ENSG00000184363.9	PKP3	0.215474	0.00119124	0.829398	0.964607	Nerve_Tibial
Meta	ENSG00000278259.4	MYO19	-0.215471	-0.102249	0.8294	0.964607	Nerve_Tibial
Meta	ENSG00000125755.18	SYMPK	0.215297	0.00438099	0.829536	0.964607	Nerve_Tibial
Meta	ENSG00000110852.4	CLEC2B	-0.215282	-0.00077393	0.829548	0.964607	Nerve_Tibial
Meta	ENSG00000188833.9	ENTPD8	0.215256	0.000605008	0.829568	0.964607	Nerve_Tibial
Meta	ENSG00000156931.15	VPS8	0.214787	0.00116669	0.829933	0.964824	Nerve_Tibial
Meta	ENSG00000183048.11	SLC25A10	0.214662	0.00991233	0.830031	0.964824	Nerve_Tibial
Meta	ENSG00000282876.1	RP1-138B7.7	0.21464	0.00353939	0.830048	0.964824	Nerve_Tibial
Meta	ENSG00000237513.1	RP11-325F22.2	0.21433	0.000640783	0.830289	0.964824	Nerve_Tibial
Meta	ENSG00000183891.5	TTC32	0.214315	0.00205525	0.830301	0.964824	Nerve_Tibial
Meta	ENSG00000145147.19	SLIT2	0.214272	0.0108258	0.830335	0.964824	Nerve_Tibial
Meta	ENSG00000262089.1	RP11-589P10.5	-0.213881	-0.00146071	0.83064	0.964831	Nerve_Tibial
Meta	ENSG00000083828.15	ZNF586	-0.213865	-0.00257368	0.830653	0.964831	Nerve_Tibial
Meta	ENSG00000213676.10	ATF6B	-0.213791	-0.000845481	0.83071	0.964831	Nerve_Tibial
Meta	ENSG00000206199.10	ANKUB1	0.213653	0.00365029	0.830818	0.964831	Nerve_Tibial
Meta	ENSG00000166394.14	CYB5R2	-0.213596	-0.00341457	0.830862	0.964831	Nerve_Tibial
Meta	ENSG00000125967.16	NECAB3	-0.213521	-0.00409677	0.830921	0.964831	Nerve_Tibial
Meta	ENSG00000146859.6	TMEM140	0.212902	0.00606653	0.831403	0.965242	Nerve_Tibial
Meta	ENSG00000134030.13	CTIF	0.212788	0.00499891	0.831493	0.965242	Nerve_Tibial
Meta	ENSG00000182853.11	VMO1	0.212516	0.00394756	0.831705	0.965242	Nerve_Tibial
Meta	ENSG00000211584.13	SLC48A1	0.21237	0.00181851	0.831819	0.965242	Nerve_Tibial
Meta	ENSG00000176783.14	RUFY1	-0.212364	-0.00103062	0.831823	0.965242	Nerve_Tibial
Meta	ENSG00000067715.13	SYT1	0.212314	0.00384763	0.831862	0.965242	Nerve_Tibial
Meta	ENSG00000121691.4	CAT	0.211974	0.00255647	0.832127	0.965242	Nerve_Tibial
Meta	ENSG00000267368.1	UPK3BL	-0.211887	-0.000597358	0.832195	0.965242	Nerve_Tibial
Meta	ENSG00000164619.8	BMPER	-0.211796	-0.00252407	0.832266	0.965242	Nerve_Tibial
Meta	ENSG00000143067.4	ZNF697	0.211784	0.0051609	0.832276	0.965242	Nerve_Tibial
Meta	ENSG00000253853.1	GS1-57L11.1	0.211591	0.00123049	0.832426	0.965242	Nerve_Tibial
Meta	ENSG00000164366.3	CCDC127	0.211579	0.00923357	0.832436	0.965242	Nerve_Tibial
Meta	ENSG00000122035.6	RASL11A	0.211222	0.00277812	0.832714	0.965438	Nerve_Tibial
Meta	ENSG00000175274.18	TP53I11	-0.211115	-0.00269479	0.832798	0.965438	Nerve_Tibial
Meta	ENSG00000132958.17	TPTE2	-0.210885	-0.00450494	0.832977	0.965532	Nerve_Tibial
Meta	ENSG00000175906.4	ARL4D	0.210762	0.00982215	0.833073	0.965532	Nerve_Tibial
Meta	ENSG00000110851.11	PRDM4	-0.210384	-0.00224744	0.833368	0.965664	Nerve_Tibial
Meta	ENSG00000105404.10	RABAC1	-0.210368	-0.00432835	0.83338	0.965664	Nerve_Tibial
Meta	ENSG00000261568.1	RP11-524C21.2	-0.210241	-0.00294161	0.83348	0.965668	Nerve_Tibial
Meta	ENSG00000028839.9	TBPL1	-0.2095	-0.00245579	0.834058	0.966132	Nerve_Tibial
Meta	ENSG00000198176.12	TFDP1	-0.209378	-0.00569182	0.834153	0.966132	Nerve_Tibial
Meta	ENSG00000132669.12	RIN2	-0.209261	-0.00655273	0.834244	0.966132	Nerve_Tibial
Meta	ENSG00000106976.20	DNM1	0.209126	-0.000177875	0.83435	0.966132	Nerve_Tibial
Meta	ENSG00000101474.11	APMAP	0.208845	0.00450584	0.834569	0.966132	Nerve_Tibial
Meta	ENSG00000139547.7	RDH16	-0.208834	-0.00830031	0.834578	0.966132	Nerve_Tibial
Meta	ENSG00000132603.13	NIP7	0.208748	0.007255	0.834645	0.966132	Nerve_Tibial
Meta	ENSG00000250075.5	RP11-584P21.2	-0.208735	-0.00112272	0.834655	0.966132	Nerve_Tibial
Meta	ENSG00000180611.6	MB21D2	0.208571	0.00623413	0.834783	0.966168	Nerve_Tibial
Meta	ENSG00000136240.9	KDELR2	-0.208442	-0.0050691	0.834884	0.966173	Nerve_Tibial
Meta	ENSG00000278743.1	RP11-707G18.1	0.207632	0.00509531	0.835517	0.966425	Nerve_Tibial
Meta	ENSG00000013016.15	EHD3	-0.20758	-0.00181105	0.835557	0.966425	Nerve_Tibial
Meta	ENSG00000125447.16	GGA3	-0.20719	-0.00679558	0.835862	0.966425	Nerve_Tibial
Meta	ENSG00000172292.14	CERS6	-0.206907	-0.0019358	0.836082	0.966425	Nerve_Tibial
Meta	ENSG00000064313.11	TAF2	0.206882	0.0028666	0.836102	0.966425	Nerve_Tibial
Meta	ENSG00000170075.8	GPR37L1	-0.20684	-0.00963949	0.836135	0.966425	Nerve_Tibial
Meta	ENSG00000104524.13	PYCRL	-0.206834	-0.00371433	0.836139	0.966425	Nerve_Tibial
Meta	ENSG00000169313.9	P2RY12	-0.206591	-0.00137085	0.836329	0.966425	Nerve_Tibial
Meta	ENSG00000146007.10	ZMAT2	0.206376	0.00263228	0.836497	0.966425	Nerve_Tibial
Meta	ENSG00000174130.12	TLR6	-0.20608	-0.00493661	0.836728	0.966425	Nerve_Tibial
Meta	ENSG00000108187.15	PBLD	0.205981	0.00318352	0.836806	0.966425	Nerve_Tibial
Meta	ENSG00000112379.8	ARFGEF3	-0.205842	-0.00424673	0.836915	0.966425	Nerve_Tibial
Meta	ENSG00000170113.15	NIPA1	0.205678	0.000860343	0.837043	0.966425	Nerve_Tibial
Meta	ENSG00000171928.13	TVP23B	0.205571	0.00102024	0.837126	0.966425	Nerve_Tibial
Meta	ENSG00000188610.12	FAM72B	0.20552	0.0429582	0.837166	0.966425	Nerve_Tibial
Meta	ENSG00000234777.1	RP11-125D12.2	0.20549	0.00196864	0.83719	0.966425	Nerve_Tibial
Meta	ENSG00000214376.5	VSTM5	0.205422	0.00306429	0.837243	0.966425	Nerve_Tibial
Meta	ENSG00000164659.14	KIAA1324L	-0.205348	-0.0024706	0.837301	0.966425	Nerve_Tibial
Meta	ENSG00000183207.13	RUVBL2	-0.20514	-0.0111185	0.837463	0.966425	Nerve_Tibial
Meta	ENSG00000133561.15	GIMAP6	0.205118	0.00528419	0.83748	0.966425	Nerve_Tibial
Meta	ENSG00000197599.12	CCDC154	0.205091	0.00144942	0.837501	0.966425	Nerve_Tibial
Meta	ENSG00000148408.12	CACNA1B	-0.205082	-0.00247396	0.837508	0.966425	Nerve_Tibial
Meta	ENSG00000203780.10	FANK1	-0.204998	-0.00318906	0.837573	0.966425	Nerve_Tibial
Meta	ENSG00000148411.7	NACC2	-0.204973	-0.00421825	0.837593	0.966425	Nerve_Tibial
Meta	ENSG00000268555.1	RP11-678G14.3	0.204952	0.000744414	0.837609	0.966425	Nerve_Tibial
Meta	ENSG00000189058.8	APOD	0.204887	0.00349098	0.837661	0.966425	Nerve_Tibial
Meta	ENSG00000115421.12	PAPOLG	0.204535	0.00130321	0.837936	0.966425	Nerve_Tibial
Meta	ENSG00000185475.10	TMEM179B	-0.204354	-0.0027928	0.838077	0.966425	Nerve_Tibial
Meta	ENSG00000173557.14	C2orf70	0.204348	0.000239456	0.838082	0.966425	Nerve_Tibial
Meta	ENSG00000238198.1	RP11-31F15.2	-0.204193	-0.00472177	0.838203	0.966425	Nerve_Tibial
Meta	ENSG00000137474.19	MYO7A	-0.203986	-0.00205038	0.838365	0.966425	Nerve_Tibial
Meta	ENSG00000169598.15	DFFB	-0.20389	-0.00215723	0.83844	0.966425	Nerve_Tibial
Meta	ENSG00000259005.1	RP3-449M8.6	-0.203888	-0.000970451	0.838441	0.966425	Nerve_Tibial
Meta	ENSG00000275830.1	RP11-403A3.3	-0.203871	-0.00157179	0.838454	0.966425	Nerve_Tibial
Meta	ENSG00000122257.18	RBBP6	0.203666	0.00429599	0.838615	0.966425	Nerve_Tibial
Meta	ENSG00000261175.5	LINC02188	-0.203658	-0.00281032	0.838621	0.966425	Nerve_Tibial
Meta	ENSG00000105668.7	UPK1A	-0.203575	-0.00105116	0.838686	0.966425	Nerve_Tibial
Meta	ENSG00000260645.1	RP11-250B2.5	-0.20326	-0.00234837	0.838932	0.966501	Nerve_Tibial
Meta	ENSG00000145919.10	BOD1	0.203019	0.00488817	0.83912	0.966501	Nerve_Tibial
Meta	ENSG00000253764.1	RP11-439C15.4	-0.203002	-0.00125246	0.839133	0.966501	Nerve_Tibial
Meta	ENSG00000166135.13	HIF1AN	0.202952	0.00264056	0.839172	0.966501	Nerve_Tibial
Meta	ENSG00000168918.13	INPP5D	0.202872	0.00217025	0.839235	0.966501	Nerve_Tibial
Meta	ENSG00000188342.11	GTF2F2	-0.202717	-0.00791975	0.839356	0.966528	Nerve_Tibial
Meta	ENSG00000124920.13	MYRF	0.202416	0.00516392	0.839592	0.966688	Nerve_Tibial
Meta	ENSG00000101654.17	RNMT	-0.201763	-0.00346043	0.840102	0.967164	Nerve_Tibial
Meta	ENSG00000226380.9	AC058791.1	0.201622	0.00224381	0.840212	0.967179	Nerve_Tibial
Meta	ENSG00000172717.15	FAM71D	-0.201311	-0.00232778	0.840455	0.967262	Nerve_Tibial
Meta	ENSG00000270607.1	RP11-359E10.1	-0.201282	-0.00247318	0.840478	0.967262	Nerve_Tibial
Meta	ENSG00000118412.12	CASP8AP2	0.201135	0.00548764	0.840593	0.967283	Nerve_Tibial
Meta	ENSG00000080573.6	COL5A3	-0.200709	-0.00362348	0.840926	0.967503	Nerve_Tibial
Meta	ENSG00000092931.11	MFSD11	0.200643	0.00540155	0.840978	0.967503	Nerve_Tibial
Meta	ENSG00000271751.1	RP11-110I1.14	-0.200402	-0.0023239	0.841166	0.967557	Nerve_Tibial
Meta	ENSG00000204588.5	LINC01123	-0.200334	0.00099676	0.841219	0.967557	Nerve_Tibial
Meta	ENSG00000117155.16	SSX2IP	-0.200084	-0.00864885	0.841415	0.967614	Nerve_Tibial
Meta	ENSG00000167193.7	CRK	-0.200023	-0.00685736	0.841463	0.967614	Nerve_Tibial
Meta	ENSG00000231742.5	LINC01273	0.199665	0.000958405	0.841743	0.967761	Nerve_Tibial
Meta	ENSG00000204237.4	OXLD1	-0.199611	-0.00375305	0.841785	0.967761	Nerve_Tibial
Meta	ENSG00000119147.9	C2orf40	-0.199387	-0.000324536	0.84196	0.967788	Nerve_Tibial
Meta	ENSG00000066382.16	MPPED2	0.199245	0.0027946	0.842071	0.967788	Nerve_Tibial
Meta	ENSG00000197291.8	RAMP2-AS1	-0.19921	-0.0122746	0.842099	0.967788	Nerve_Tibial
Meta	ENSG00000261754.2	CTC-523E23.1	-0.198829	-0.00556314	0.842396	0.967893	Nerve_Tibial
Meta	ENSG00000171824.13	EXOSC10	0.198726	0.00357522	0.842477	0.967893	Nerve_Tibial
Meta	ENSG00000165138.17	ANKS6	-0.198693	-0.00648875	0.842503	0.967893	Nerve_Tibial
Meta	ENSG00000130635.15	COL5A1	0.198492	0.00930163	0.84266	0.967893	Nerve_Tibial
Meta	ENSG00000134369.15	NAV1	-0.198473	-0.00422905	0.842675	0.967893	Nerve_Tibial
Meta	ENSG00000127914.16	AKAP9	-0.198216	-0.00772959	0.842876	0.968012	Nerve_Tibial
Meta	ENSG00000163399.15	ATP1A1	0.197775	0.0125159	0.843221	0.968297	Nerve_Tibial
Meta	ENSG00000127241.16	MASP1	0.19763	0.0044569	0.843335	0.968316	Nerve_Tibial
Meta	ENSG00000004660.14	CAMKK1	-0.197245	-0.00275721	0.843636	0.968463	Nerve_Tibial
Meta	ENSG00000157890.17	MEGF11	-0.19712	-0.0034541	0.843734	0.968463	Nerve_Tibial
Meta	ENSG00000122367.19	LDB3	-0.197094	-0.00125262	0.843754	0.968463	Nerve_Tibial
Meta	ENSG00000213023.10	SYT3	-0.196277	-0.00175575	0.844393	0.969086	Nerve_Tibial
Meta	ENSG00000205572.9	SERF1B	0.196054	0.00159275	0.844568	0.969175	Nerve_Tibial
Meta	ENSG00000163637.12	PRICKLE2	0.19568	0.00449656	0.84486	0.969287	Nerve_Tibial
Meta	ENSG00000271926.1	CTD-2376I4.1	0.195451	0.0027144	0.84504	0.969287	Nerve_Tibial
Meta	ENSG00000233117.2	LINC00702	-0.195378	-0.0023129	0.845097	0.969287	Nerve_Tibial
Meta	ENSG00000158864.12	NDUFS2	0.195257	0.00436472	0.845192	0.969287	Nerve_Tibial
Meta	ENSG00000164296.6	TIGD6	-0.195148	-0.00769309	0.845277	0.969287	Nerve_Tibial
Meta	ENSG00000275142.1	RP5-999L4.2	-0.194955	-0.00170356	0.845428	0.969287	Nerve_Tibial
Meta	ENSG00000273270.1	RP11-212P7.2	-0.194705	-0.00449785	0.845624	0.969287	Nerve_Tibial
Meta	ENSG00000089558.8	KCNH4	-0.194702	-0.00262353	0.845626	0.969287	Nerve_Tibial
Meta	ENSG00000182150.15	ERCC6L2	0.194228	0.00163552	0.845997	0.969287	Nerve_Tibial
Meta	ENSG00000269155.2	RP3-431P23.5	-0.194076	-0.00416195	0.846116	0.969287	Nerve_Tibial
Meta	ENSG00000142347.16	MYO1F	0.194075	0.00280747	0.846117	0.969287	Nerve_Tibial
Meta	ENSG00000133835.14	HSD17B4	-0.193821	-0.0019165	0.846316	0.969287	Nerve_Tibial
Meta	ENSG00000198848.12	CES1	-0.193713	-0.00108345	0.846401	0.969287	Nerve_Tibial
Meta	ENSG00000156253.6	RWDD2B	-0.193439	-0.00187425	0.846615	0.969287	Nerve_Tibial
Meta	ENSG00000124104.18	SNX21	-0.193435	-0.00490804	0.846618	0.969287	Nerve_Tibial
Meta	ENSG00000130590.13	SAMD10	-0.193323	-0.00183416	0.846706	0.969287	Nerve_Tibial
Meta	ENSG00000161714.11	PLCD3	0.19312	0.00208062	0.846865	0.969287	Nerve_Tibial
Meta	ENSG00000172497.8	ACOT12	-0.193104	-0.00307099	0.846878	0.969287	Nerve_Tibial
Meta	ENSG00000259772.6	RP11-16E12.2	-0.192882	-0.00504776	0.847052	0.969287	Nerve_Tibial
Meta	ENSG00000174437.16	ATP2A2	0.192716	0.00998222	0.847181	0.969287	Nerve_Tibial
Meta	ENSG00000012232.8	EXTL3	-0.192558	-0.00503912	0.847305	0.969287	Nerve_Tibial
Meta	ENSG00000145708.10	CRHBP	-0.192462	-0.00300788	0.84738	0.969287	Nerve_Tibial
Meta	ENSG00000177234.7	LINC01561	-0.191999	-0.00212026	0.847743	0.969287	Nerve_Tibial
Meta	ENSG00000176222.8	ZNF404	-0.191836	-0.00124305	0.84787	0.969287	Nerve_Tibial
Meta	ENSG00000146350.13	TBC1D32	-0.191797	-0.00442994	0.847901	0.969287	Nerve_Tibial
Meta	ENSG00000226124.6	FTCDNL1	-0.191686	-0.00113442	0.847988	0.969287	Nerve_Tibial
Meta	ENSG00000267673.6	FDX2	0.191568	0.00748564	0.84808	0.969287	Nerve_Tibial
Meta	ENSG00000133401.15	PDZD2	-0.191518	-0.0038086	0.84812	0.969287	Nerve_Tibial
Meta	ENSG00000175390.13	EIF3F	0.1915	0.0037056	0.848134	0.969287	Nerve_Tibial
Meta	ENSG00000167371.17	PRRT2	0.191428	0.00852	0.848191	0.969287	Nerve_Tibial
Meta	ENSG00000172380.5	GNG12	-0.191306	-0.0103888	0.848286	0.969287	Nerve_Tibial
Meta	ENSG00000180245.4	RRH	-0.191258	8.38215e-07	0.848324	0.969287	Nerve_Tibial
Meta	ENSG00000274248.1	AJ011932.1	-0.190978	-0.0032588	0.848542	0.969287	Nerve_Tibial
Meta	ENSG00000273203.1	AC006946.16	0.190958	0.00125939	0.848558	0.969287	Nerve_Tibial
Meta	ENSG00000176715.15	ACSF3	-0.190953	-0.00169098	0.848562	0.969287	Nerve_Tibial
Meta	ENSG00000100413.16	POLR3H	0.190898	-0.000330947	0.848605	0.969287	Nerve_Tibial
Meta	ENSG00000166546.13	BEAN1	0.190865	0.0026218	0.848632	0.969287	Nerve_Tibial
Meta	ENSG00000283031.1	RP11-557N21.1	0.190864	0.00234819	0.848632	0.969287	Nerve_Tibial
Meta	ENSG00000175985.9	PLEKHD1	0.190753	0.00178926	0.848719	0.969287	Nerve_Tibial
Meta	ENSG00000107679.14	PLEKHA1	-0.190733	-0.00216628	0.848735	0.969287	Nerve_Tibial
Meta	ENSG00000250421.5	RP11-83M16.6	-0.190663	-0.000479988	0.848789	0.969287	Nerve_Tibial
Meta	ENSG00000155330.9	C16orf87	0.190603	0.0110139	0.848836	0.969287	Nerve_Tibial
Meta	ENSG00000011454.16	RABGAP1	0.190596	0.00732413	0.848842	0.969287	Nerve_Tibial
Meta	ENSG00000110104.11	CCDC86	0.190379	0.00334583	0.849012	0.969365	Nerve_Tibial
Meta	ENSG00000197165.10	SULT1A2	0.190186	0.00100301	0.849163	0.969365	Nerve_Tibial
Meta	ENSG00000171368.11	TPPP	-0.190137	-0.0170438	0.849202	0.969365	Nerve_Tibial
Meta	ENSG00000184967.6	NOC4L	0.189577	0.002069	0.849641	0.969426	Nerve_Tibial
Meta	ENSG00000180016.2	OR1E1	0.18954	0.00151781	0.84967	0.969426	Nerve_Tibial
Meta	ENSG00000142621.19	FHAD1	-0.189492	-0.00186553	0.849707	0.969426	Nerve_Tibial
Meta	ENSG00000166401.14	SERPINB8	-0.189433	0.00355022	0.849754	0.969426	Nerve_Tibial
Meta	ENSG00000115350.11	POLE4	-0.189321	-0.00214775	0.849841	0.969426	Nerve_Tibial
Meta	ENSG00000112877.7	CEP72	0.189136	0.00130381	0.849987	0.969426	Nerve_Tibial
Meta	ENSG00000205238.9	SPDYE2	0.189043	0.00152406	0.850059	0.969426	Nerve_Tibial
Meta	ENSG00000185100.10	ADSSL1	0.188899	0.00577613	0.850172	0.969426	Nerve_Tibial
Meta	ENSG00000075340.22	ADD2	0.188838	0.000609454	0.85022	0.969426	Nerve_Tibial
Meta	ENSG00000185689.15	C6orf201	-0.188829	-0.00104936	0.850227	0.969426	Nerve_Tibial
Meta	ENSG00000123977.9	DAW1	-0.188586	-0.00234094	0.850417	0.969532	Nerve_Tibial
Meta	ENSG00000122033.14	MTIF3	-0.188108	-0.00292369	0.850792	0.969849	Nerve_Tibial
Meta	ENSG00000235387.2	SPAAR	-0.187629	-0.0015964	0.851168	0.970166	Nerve_Tibial
Meta	ENSG00000148814.17	LRRC27	0.187186	0.00103209	0.851515	0.970451	Nerve_Tibial
Meta	ENSG00000152242.10	C18orf25	-0.186526	-0.00164215	0.852032	0.970929	Nerve_Tibial
Meta	ENSG00000180279.6	LINC01869	0.18599	0.000818172	0.852453	0.971266	Nerve_Tibial
Meta	ENSG00000247317.3	RP11-273G15.2	0.185901	0.00112822	0.852523	0.971266	Nerve_Tibial
Meta	ENSG00000260653.5	RP11-114G11.5	0.185503	0.00261362	0.852834	0.971511	Nerve_Tibial
Meta	ENSG00000136514.2	RTP4	-0.185188	-0.0014527	0.853082	0.971593	Nerve_Tibial
Meta	ENSG00000204128.5	C2orf72	-0.185139	-0.00207356	0.85312	0.971593	Nerve_Tibial
Meta	ENSG00000116096.5	SPR	0.184863	0.000764346	0.853337	0.971593	Nerve_Tibial
Meta	ENSG00000136628.17	EPRS	0.184808	0.00349969	0.853379	0.971593	Nerve_Tibial
Meta	ENSG00000143498.17	TAF1A	0.184565	0.00201176	0.85357	0.971593	Nerve_Tibial
Meta	ENSG00000187634.11	SAMD11	-0.184453	-0.00360616	0.853658	0.971593	Nerve_Tibial
Meta	ENSG00000112584.13	FAM120B	-0.184409	-0.00191038	0.853692	0.971593	Nerve_Tibial
Meta	ENSG00000251369.8	ZNF550	-0.184354	-0.00121677	0.853736	0.971593	Nerve_Tibial
Meta	ENSG00000171109.18	MFN1	-0.184294	-0.00173953	0.853783	0.971593	Nerve_Tibial
Meta	ENSG00000112406.4	HECA	0.184068	0.0129634	0.85396	0.971604	Nerve_Tibial
Meta	ENSG00000161217.11	PCYT1A	-0.184033	-0.00728102	0.853988	0.971604	Nerve_Tibial
Meta	ENSG00000183542.5	KLRC4	-0.183657	-0.0013739	0.854283	0.971819	Nerve_Tibial
Meta	ENSG00000263063.1	RP11-388C12.1	-0.18345	-0.000735467	0.854445	0.971819	Nerve_Tibial
Meta	ENSG00000110057.7	UNC93B1	0.183346	0.00277154	0.854527	0.971819	Nerve_Tibial
Meta	ENSG00000181449.3	SOX2	-0.183224	-0.00442851	0.854622	0.971819	Nerve_Tibial
Meta	ENSG00000121350.15	PYROXD1	0.182998	0.00115706	0.8548	0.971819	Nerve_Tibial
Meta	ENSG00000173218.14	VANGL1	-0.182942	-0.00262762	0.854844	0.971819	Nerve_Tibial
Meta	ENSG00000131626.16	PPFIA1	-0.182613	-0.000782181	0.855102	0.971819	Nerve_Tibial
Meta	ENSG00000090432.6	MUL1	-0.182484	-0.00104886	0.855203	0.971819	Nerve_Tibial
Meta	ENSG00000154485.4	MMP21	0.182483	0.00281057	0.855203	0.971819	Nerve_Tibial
Meta	ENSG00000183336.8	BOLA2	-0.182389	-0.00250671	0.855277	0.971819	Nerve_Tibial
Meta	ENSG00000126266.3	FFAR1	-0.182375	-0.000960692	0.855288	0.971819	Nerve_Tibial
Meta	ENSG00000135047.14	CTSL	0.182303	0.003212	0.855345	0.971819	Nerve_Tibial
Meta	ENSG00000204839.8	MROH6	-0.18206	-0.0010209	0.855535	0.971896	Nerve_Tibial
Meta	ENSG00000237440.8	ZNF737	-0.18184	-0.00162489	0.855708	0.971896	Nerve_Tibial
Meta	ENSG00000126870.15	WDR60	0.181736	0.000821368	0.85579	0.971896	Nerve_Tibial
Meta	ENSG00000227078.1	LINC02094	0.181721	0.00208916	0.855802	0.971896	Nerve_Tibial
Meta	ENSG00000117625.13	RCOR3	0.181526	0.012724	0.855955	0.971959	Nerve_Tibial
Meta	ENSG00000140632.16	GLYR1	0.180994	0.00432128	0.856372	0.972105	Nerve_Tibial
Meta	ENSG00000178921.13	PFAS	0.180839	0.00370516	0.856494	0.972105	Nerve_Tibial
Meta	ENSG00000259828.1	RP11-63E9.1	-0.180652	-0.00153486	0.856641	0.972105	Nerve_Tibial
Meta	ENSG00000257446.3	ZNF878	0.180545	0.00311379	0.856725	0.972105	Nerve_Tibial
Meta	ENSG00000137154.12	RPS6	-0.180391	-0.00642698	0.856845	0.972105	Nerve_Tibial
Meta	ENSG00000105136.20	ZNF419	0.180359	0.00102222	0.856871	0.972105	Nerve_Tibial
Meta	ENSG00000140577.15	CRTC3	0.180352	-0.00436886	0.856876	0.972105	Nerve_Tibial
Meta	ENSG00000262877.4	RP11-1055B8.4	-0.180314	-0.00042275	0.856906	0.972105	Nerve_Tibial
Meta	ENSG00000167088.10	SNRPD1	0.180245	0.00938362	0.85696	0.972105	Nerve_Tibial
Meta	ENSG00000009413.15	REV3L	0.179716	0.00736025	0.857376	0.972404	Nerve_Tibial
Meta	ENSG00000230310.1	CTD-2192J16.11	0.179629	0.00139601	0.857444	0.972404	Nerve_Tibial
Meta	ENSG00000171174.13	RBKS	-0.179417	-0.00803663	0.85761	0.972404	Nerve_Tibial
Meta	ENSG00000103540.16	CCP110	0.179412	0.00403737	0.857614	0.972404	Nerve_Tibial
Meta	ENSG00000188690.12	UROS	0.178573	0.00186904	0.858273	0.972855	Nerve_Tibial
Meta	ENSG00000118017.3	A4GNT	0.178534	0.00085816	0.858303	0.972855	Nerve_Tibial
Meta	ENSG00000180616.8	SSTR2	-0.178534	-0.00827525	0.858304	0.972855	Nerve_Tibial
Meta	ENSG00000260088.1	RP11-92G12.3	-0.178328	-0.000546226	0.858466	0.972928	Nerve_Tibial
Meta	ENSG00000174405.13	LIG4	-0.177952	-0.00159791	0.858761	0.973021	Nerve_Tibial
Meta	ENSG00000101464.10	PIGU	0.177906	0.00252991	0.858797	0.973021	Nerve_Tibial
Meta	ENSG00000104689.9	TNFRSF10A	0.177646	0.00152733	0.859001	0.973021	Nerve_Tibial
Meta	ENSG00000100601.9	ALKBH1	0.177631	0.00504057	0.859013	0.973021	Nerve_Tibial
Meta	ENSG00000239389.7	PCDHA13	0.17755	0.00174011	0.859077	0.973021	Nerve_Tibial
Meta	ENSG00000145908.12	ZNF300	-0.177478	-0.00294787	0.859133	0.973021	Nerve_Tibial
Meta	ENSG00000247373.3	RP11-486O12.2	0.177043	0.0269879	0.859475	0.973212	Nerve_Tibial
Meta	ENSG00000181790.10	ADGRB1	-0.177015	-0.00269914	0.859496	0.973212	Nerve_Tibial
Meta	ENSG00000175264.7	CHST1	0.176785	0.0028864	0.859678	0.973306	Nerve_Tibial
Meta	ENSG00000196335.12	STK31	-0.176501	-0.00294116	0.859901	0.973449	Nerve_Tibial
Meta	ENSG00000130592.15	LSP1	0.175914	0.0019286	0.860362	0.973803	Nerve_Tibial
Meta	ENSG00000204381.11	LAYN	0.175631	0.00831551	0.860584	0.973803	Nerve_Tibial
Meta	ENSG00000152592.13	DMP1	0.175575	0.00507145	0.860628	0.973803	Nerve_Tibial
Meta	ENSG00000158186.12	MRAS	0.17549	0.00838018	0.860694	0.973803	Nerve_Tibial
Meta	ENSG00000196166.3	C8orf86	0.175481	0.00551247	0.860702	0.973803	Nerve_Tibial
Meta	ENSG00000196151.10	WDSUB1	-0.175199	-0.00150529	0.860923	0.973864	Nerve_Tibial
Meta	ENSG00000188761.11	BCL2L15	0.175164	0.00217257	0.860951	0.973864	Nerve_Tibial
Meta	ENSG00000110429.13	FBXO3	0.174989	0.00570181	0.861088	0.973909	Nerve_Tibial
Meta	ENSG00000149656.8	LINC00266-1	-0.174676	-0.0026674	0.861334	0.973977	Nerve_Tibial
Meta	ENSG00000184434.7	LRRC19	-0.174664	-0.00129291	0.861344	0.973977	Nerve_Tibial
Meta	ENSG00000140274.13	DUOXA2	0.174309	0.00226166	0.861623	0.974182	Nerve_Tibial
Meta	ENSG00000180340.6	FZD2	0.174124	0.00467272	0.861768	0.974237	Nerve_Tibial
Meta	ENSG00000153774.8	CFDP1	0.173721	0.00238582	0.862085	0.974484	Nerve_Tibial
Meta	ENSG00000256433.2	RP1-102E24.8	0.173527	0.000818177	0.862237	0.974491	Nerve_Tibial
Meta	ENSG00000163785.12	RYK	-0.173465	-0.00200374	0.862286	0.974491	Nerve_Tibial
Meta	ENSG00000250903.8	GMDS-AS1	0.173239	0.00434249	0.862463	0.974542	Nerve_Tibial
Meta	ENSG00000136810.12	TXN	0.173159	0.00227559	0.862527	0.974542	Nerve_Tibial
Meta	ENSG00000253729.7	PRKDC	-0.172683	-0.022186	0.8629	0.97476	Nerve_Tibial
Meta	ENSG00000134453.15	RBM17	-0.172665	-0.00597793	0.862915	0.97476	Nerve_Tibial
Meta	ENSG00000155428.12	TRIM74	0.172528	0.00383013	0.863022	0.974771	Nerve_Tibial
Meta	ENSG00000116783.14	TNNI3K	-0.17217	-0.000708906	0.863304	0.974934	Nerve_Tibial
Meta	ENSG00000152642.10	GPD1L	-0.171856	-0.00253819	0.863551	0.974934	Nerve_Tibial
Meta	ENSG00000154917.10	RAB6B	-0.171825	-0.00500919	0.863575	0.974934	Nerve_Tibial
Meta	ENSG00000108602.17	ALDH3A1	-0.171733	-0.0040159	0.863647	0.974934	Nerve_Tibial
Meta	ENSG00000228594.3	FNDC10	0.171686	0.00352407	0.863684	0.974934	Nerve_Tibial
Meta	ENSG00000153291.15	SLC25A27	-0.171599	-0.0013805	0.863753	0.974934	Nerve_Tibial
Meta	ENSG00000259584.1	RP11-521C20.2	-0.170816	-0.0053658	0.864368	0.975319	Nerve_Tibial
Meta	ENSG00000111676.14	ATN1	0.170703	0.000832852	0.864457	0.975319	Nerve_Tibial
Meta	ENSG00000183617.4	MRPL54	0.170404	0.00102447	0.864693	0.975319	Nerve_Tibial
Meta	ENSG00000141316.12	SPACA3	-0.170236	-0.00121602	0.864824	0.975319	Nerve_Tibial
Meta	ENSG00000198807.12	PAX9	-0.170034	-0.000757873	0.864983	0.975319	Nerve_Tibial
Meta	ENSG00000205358.3	MT1H	-0.169912	-0.00444	0.86508	0.975319	Nerve_Tibial
Meta	ENSG00000133107.14	TRPC4	0.169754	0.00223243	0.865204	0.975319	Nerve_Tibial
Meta	ENSG00000277972.1	CISD3	-0.169431	-0.0134015	0.865458	0.975319	Nerve_Tibial
Meta	ENSG00000154719.13	MRPL39	0.169099	0.00173726	0.865719	0.975319	Nerve_Tibial
Meta	ENSG00000095059.15	DHPS	-0.169096	-0.0179257	0.865722	0.975319	Nerve_Tibial
Meta	ENSG00000228439.5	TSTD3	-0.169043	-0.00167262	0.865763	0.975319	Nerve_Tibial
Meta	ENSG00000228340.5	MIR646HG	0.168988	0.00212893	0.865806	0.975319	Nerve_Tibial
Meta	ENSG00000106868.16	SUSD1	-0.168932	-0.0011377	0.86585	0.975319	Nerve_Tibial
Meta	ENSG00000116703.13	PDC	0.168869	0.0025853	0.8659	0.975319	Nerve_Tibial
Meta	ENSG00000116288.12	PARK7	0.168778	0.00605383	0.865971	0.975319	Nerve_Tibial
Meta	ENSG00000188878.19	FBF1	-0.168612	-0.000551752	0.866102	0.975319	Nerve_Tibial
Meta	ENSG00000127080.9	IPPK	-0.168197	-0.00350982	0.866428	0.975319	Nerve_Tibial
Meta	ENSG00000169583.12	CLIC3	-0.168108	-0.00386665	0.866499	0.975319	Nerve_Tibial
Meta	ENSG00000183696.13	UPP1	-0.168077	-0.0019988	0.866523	0.975319	Nerve_Tibial
Meta	ENSG00000155189.11	AGPAT5	-0.168045	-0.00722237	0.866548	0.975319	Nerve_Tibial
Meta	ENSG00000146070.16	PLA2G7	0.167939	0.00390646	0.866631	0.975319	Nerve_Tibial
Meta	ENSG00000083097.14	DOPEY1	0.167936	0.00142633	0.866634	0.975319	Nerve_Tibial
Meta	ENSG00000274723.1	RP11-618L22.1	-0.167812	-0.00108025	0.866731	0.975319	Nerve_Tibial
Meta	ENSG00000103160.11	HSDL1	-0.167775	-0.00384774	0.86676	0.975319	Nerve_Tibial
Meta	ENSG00000065427.14	KARS	0.167729	0.0154684	0.866797	0.975319	Nerve_Tibial
Meta	ENSG00000169087.10	HSPBAP1	0.1676	0.00349074	0.866898	0.975319	Nerve_Tibial
Meta	ENSG00000137054.15	POLR1E	0.167464	0.00563898	0.867005	0.975319	Nerve_Tibial
Meta	ENSG00000150593.17	PDCD4	-0.167304	-0.00343407	0.867131	0.975319	Nerve_Tibial
Meta	ENSG00000164244.20	PRRC1	0.167297	0.00158426	0.867136	0.975319	Nerve_Tibial
Meta	ENSG00000259604.5	RP11-66B24.1	-0.167215	-0.00244745	0.867201	0.975319	Nerve_Tibial
Meta	ENSG00000125901.5	MRPS26	-0.16719	-0.00223736	0.867221	0.975319	Nerve_Tibial
Meta	ENSG00000171806.11	METTL18	0.167115	0.000669389	0.867279	0.975319	Nerve_Tibial
Meta	ENSG00000256299.1	RP11-989F5.3	0.166958	0.000615733	0.867403	0.975319	Nerve_Tibial
Meta	ENSG00000167754.12	KLK5	0.16689	0.00128003	0.867456	0.975319	Nerve_Tibial
Meta	ENSG00000136531.15	SCN2A	-0.166806	-0.00180459	0.867523	0.975319	Nerve_Tibial
Meta	ENSG00000095321.16	CRAT	-0.166639	-0.00376671	0.867654	0.975319	Nerve_Tibial
Meta	ENSG00000153786.12	ZDHHC7	0.166567	0.00412188	0.867711	0.975319	Nerve_Tibial
Meta	ENSG00000183230.16	CTNNA3	0.166266	0.00201145	0.867948	0.975453	Nerve_Tibial
Meta	ENSG00000259363.5	CTD-2054N24.2	0.166054	0.000456824	0.868115	0.975453	Nerve_Tibial
Meta	ENSG00000122490.18	PQLC1	-0.166008	-0.00196289	0.868151	0.975453	Nerve_Tibial
Meta	ENSG00000141854.9	MISP3	-0.165919	-0.00223	0.868221	0.975453	Nerve_Tibial
Meta	ENSG00000145536.15	ADAMTS16	0.165782	0.00375216	0.868328	0.975464	Nerve_Tibial
Meta	ENSG00000100033.16	PRODH	0.165654	0.00247698	0.868429	0.975466	Nerve_Tibial
Meta	ENSG00000104852.14	SNRNP70	0.165438	0.00192197	0.8686	0.975466	Nerve_Tibial
Meta	ENSG00000175287.18	PHYHD1	0.165323	0.00118961	0.86869	0.975466	Nerve_Tibial
Meta	ENSG00000269439.5	CTD-3131K8.2	0.165284	0.00282105	0.868721	0.975466	Nerve_Tibial
Meta	ENSG00000100227.17	POLDIP3	0.165157	0.0060221	0.868821	0.975468	Nerve_Tibial
Meta	ENSG00000161204.11	ABCF3	-0.164978	-0.000341794	0.868961	0.975516	Nerve_Tibial
Meta	ENSG00000179698.13	WDR97	-0.164817	-0.000880902	0.869088	0.975548	Nerve_Tibial
Meta	ENSG00000124226.10	RNF114	-0.163636	-0.00246978	0.870018	0.975955	Nerve_Tibial
Meta	ENSG00000171792.10	RHNO1	-0.163605	-0.00211816	0.870042	0.975955	Nerve_Tibial
Meta	ENSG00000103381.11	CPPED1	0.163522	0.00248642	0.870108	0.975955	Nerve_Tibial
Meta	ENSG00000231246.1	RP5-965F6.2	-0.1635	-0.001863	0.870125	0.975955	Nerve_Tibial
Meta	ENSG00000172345.13	STARD5	0.163333	0.00199933	0.870256	0.975955	Nerve_Tibial
Meta	ENSG00000158683.7	PKD1L1	-0.163193	-0.00121335	0.870367	0.975955	Nerve_Tibial
Meta	ENSG00000181016.9	LSMEM1	0.163181	0.00100715	0.870376	0.975955	Nerve_Tibial
Meta	ENSG00000124491.15	F13A1	-0.163135	-0.00415623	0.870412	0.975955	Nerve_Tibial
Meta	ENSG00000244617.2	ASPRV1	0.16304	0.00154889	0.870487	0.975955	Nerve_Tibial
Meta	ENSG00000276043.4	UHRF1	0.162987	0.00202346	0.870529	0.975955	Nerve_Tibial
