## Supplemental tables for "The Externalizing Spectrum and Suicide Risk: Insights from Genomics and Electronic Health Records in over 500,000 Veterans" (part 71 of 96)

### Sheet: Table S6 (continued)
GWAS	Gene	Gene name	Z-score	Effect size	P-value	FDR	Tissue
Meta	ENSG00000121039.9	RDH10	0.162966	0.0018099	0.870545	0.975955	Nerve_Tibial
Meta	ENSG00000165929.12	TC2N	0.162239	0.000581054	0.871117	0.975955	Nerve_Tibial
Meta	ENSG00000087087.18	SRRT	0.162091	0.000912542	0.871234	0.975955	Nerve_Tibial
Meta	ENSG00000070404.9	FSTL3	-0.161972	-0.010063	0.871328	0.975955	Nerve_Tibial
Meta	ENSG00000069869.15	NEDD4	-0.161919	-0.00347235	0.87137	0.975955	Nerve_Tibial
Meta	ENSG00000161180.10	CCDC116	0.161769	0.000486492	0.871488	0.975955	Nerve_Tibial
Meta	ENSG00000233569.1	RP11-500B12.1	0.161737	0.00190709	0.871513	0.975955	Nerve_Tibial
Meta	ENSG00000173805.15	HAP1	-0.161725	-0.00116601	0.871523	0.975955	Nerve_Tibial
Meta	ENSG00000183783.6	KCTD8	-0.161625	-0.00268449	0.871601	0.975955	Nerve_Tibial
Meta	ENSG00000052841.14	TTC17	0.161515	0.00703458	0.871688	0.975955	Nerve_Tibial
Meta	ENSG00000168481.8	LGI3	-0.161487	-0.00316403	0.87171	0.975955	Nerve_Tibial
Meta	ENSG00000148400.9	NOTCH1	-0.161237	-0.0139082	0.871907	0.975955	Nerve_Tibial
Meta	ENSG00000171443.6	ZNF524	-0.161098	-0.00735898	0.872017	0.975955	Nerve_Tibial
Meta	ENSG00000227471.8	AKR1B15	-0.160959	-0.00432119	0.872125	0.975955	Nerve_Tibial
Meta	ENSG00000117114.19	ADGRL2	0.160817	0.0099727	0.872238	0.975955	Nerve_Tibial
Meta	ENSG00000187955.11	COL14A1	0.160813	0.00346682	0.87224	0.975955	Nerve_Tibial
Meta	ENSG00000178531.5	CTXN1	0.160673	0.0039271	0.872351	0.975955	Nerve_Tibial
Meta	ENSG00000185567.6	AHNAK2	-0.160662	-0.0011869	0.87236	0.975955	Nerve_Tibial
Meta	ENSG00000164294.13	GPX8	0.160661	0.00246651	0.872361	0.975955	Nerve_Tibial
Meta	ENSG00000179588.8	ZFPM1	-0.160632	-0.00907749	0.872384	0.975955	Nerve_Tibial
Meta	ENSG00000168803.14	ADAL	0.16038	0.000770394	0.872581	0.976067	Nerve_Tibial
Meta	ENSG00000156042.17	CFAP70	-0.160107	-0.00207067	0.872797	0.976137	Nerve_Tibial
Meta	ENSG00000138386.16	NAB1	0.159964	0.00614353	0.872909	0.976137	Nerve_Tibial
Meta	ENSG00000149499.11	EML3	-0.159928	-0.00136386	0.872938	0.976137	Nerve_Tibial
Meta	ENSG00000140465.13	CYP1A1	0.159601	0.00302942	0.873196	0.976244	Nerve_Tibial
Meta	ENSG00000006715.15	VPS41	0.159558	0.00151914	0.873229	0.976244	Nerve_Tibial
Meta	ENSG00000161653.10	NAGS	0.15931	0.00253337	0.873425	0.976353	Nerve_Tibial
Meta	ENSG00000132681.16	ATP1A4	0.159012	0.000655647	0.87366	0.976507	Nerve_Tibial
Meta	ENSG00000272542.1	RP11-255P5.2	0.158402	0.00138654	0.87414	0.976715	Nerve_Tibial
Meta	ENSG00000121410.11	A1BG	-0.158356	-0.00134735	0.874177	0.976715	Nerve_Tibial
Meta	ENSG00000185818.7	NAT8L	0.158164	0.0019385	0.874328	0.976715	Nerve_Tibial
Meta	ENSG00000145198.14	VWA5B2	-0.15809	-0.000987862	0.874386	0.976715	Nerve_Tibial
Meta	ENSG00000274395.1	RP11-554D14.8	-0.158032	-0.00283792	0.874431	0.976715	Nerve_Tibial
Meta	ENSG00000100024.14	UPB1	0.158029	0.00124751	0.874434	0.976715	Nerve_Tibial
Meta	ENSG00000171033.12	PKIA	-0.157759	-0.00478573	0.874646	0.976844	Nerve_Tibial
Meta	ENSG00000198720.12	ANKRD13B	-0.157552	-0.00666186	0.87481	0.976917	Nerve_Tibial
Meta	ENSG00000163162.8	RNF149	0.157224	0.00193948	0.875069	0.977012	Nerve_Tibial
Meta	ENSG00000180730.4	SHISA2	-0.157196	-0.000976413	0.875091	0.977012	Nerve_Tibial
Meta	ENSG00000169684.13	CHRNA5	-0.157007	-0.000439639	0.875239	0.977068	Nerve_Tibial
Meta	ENSG00000137106.17	GRHPR	0.156508	0.000734635	0.875633	0.977356	Nerve_Tibial
Meta	ENSG00000148158.16	SNX30	-0.156431	-0.00417164	0.875693	0.977356	Nerve_Tibial
Meta	ENSG00000142046.14	TMEM91	-0.156264	-0.00181356	0.875825	0.977357	Nerve_Tibial
Meta	ENSG00000136932.13	TRMO	-0.156084	-0.000940565	0.875967	0.977357	Nerve_Tibial
Meta	ENSG00000168234.12	TTC39C	0.156058	0.00341096	0.875988	0.977357	Nerve_Tibial
Meta	ENSG00000205076.4	LGALS7	0.15588	0.00228897	0.876128	0.977404	Nerve_Tibial
Meta	ENSG00000029725.16	RABEP1	-0.155226	-0.00269434	0.876643	0.977467	Nerve_Tibial
Meta	ENSG00000060237.16	WNK1	0.155105	0.00604881	0.876738	0.977467	Nerve_Tibial
Meta	ENSG00000004939.13	SLC4A1	0.155105	0.00403494	0.876738	0.977467	Nerve_Tibial
Meta	ENSG00000100592.15	DAAM1	-0.154944	-0.00186251	0.876865	0.977467	Nerve_Tibial
Meta	ENSG00000198740.8	ZNF652	0.154894	0.00688952	0.876905	0.977467	Nerve_Tibial
Meta	ENSG00000087365.15	SF3B2	0.154861	0.00150763	0.876931	0.977467	Nerve_Tibial
Meta	ENSG00000091831.22	ESR1	-0.154837	-0.00565726	0.87695	0.977467	Nerve_Tibial
Meta	ENSG00000166908.17	PIP4K2C	-0.154668	-0.00791636	0.877083	0.977467	Nerve_Tibial
Meta	ENSG00000163964.14	PIGX	0.154585	0.00175575	0.877149	0.977467	Nerve_Tibial
Meta	ENSG00000130921.7	C12orf65	-0.154452	-0.0011967	0.877253	0.977467	Nerve_Tibial
Meta	ENSG00000100483.13	VCPKMT	0.154226	0.00157444	0.877432	0.977467	Nerve_Tibial
Meta	ENSG00000213096.10	ZNF254	-0.1539	-0.00538825	0.877688	0.977467	Nerve_Tibial
Meta	ENSG00000127990.15	SGCE	0.153747	0.00174956	0.877809	0.977467	Nerve_Tibial
Meta	ENSG00000114030.12	KPNA1	-0.153658	-0.00630523	0.877879	0.977467	Nerve_Tibial
Meta	ENSG00000011275.18	RNF216	0.153445	0.003865	0.878048	0.977467	Nerve_Tibial
Meta	ENSG00000255418.5	RP11-266A24.1	0.153441	0.00182064	0.87805	0.977467	Nerve_Tibial
Meta	ENSG00000105339.10	DENND3	0.153429	0.00459988	0.87806	0.977467	Nerve_Tibial
Meta	ENSG00000139651.10	ZNF740	0.153146	0.00131917	0.878283	0.977467	Nerve_Tibial
Meta	ENSG00000005486.16	RHBDD2	-0.153101	-0.00204403	0.878319	0.977467	Nerve_Tibial
Meta	ENSG00000128563.13	PRKRIP1	-0.153058	-0.00200611	0.878352	0.977467	Nerve_Tibial
Meta	ENSG00000145014.17	TMEM44	-0.153048	-0.00158875	0.87836	0.977467	Nerve_Tibial
Meta	ENSG00000168028.13	RPSA	0.153007	0.00106744	0.878392	0.977467	Nerve_Tibial
Meta	ENSG00000172661.17	WASHC2C	0.15295	0.000751219	0.878437	0.977467	Nerve_Tibial
Meta	ENSG00000160185.14	UBASH3A	0.152624	0.000814967	0.878695	0.977645	Nerve_Tibial
Meta	ENSG00000112303.13	VNN2	0.152239	0.00113371	0.878998	0.977646	Nerve_Tibial
Meta	ENSG00000164930.11	FZD6	-0.152226	-0.000154206	0.879009	0.977646	Nerve_Tibial
Meta	ENSG00000152926.14	ZNF117	0.152112	0.000101711	0.879099	0.977646	Nerve_Tibial
Meta	ENSG00000164983.7	TMEM65	-0.151962	-3.09203e-05	0.879217	0.977646	Nerve_Tibial
Meta	ENSG00000147459.17	DOCK5	0.151949	0.000949177	0.879228	0.977646	Nerve_Tibial
Meta	ENSG00000005801.16	ZNF195	0.151778	0.00102978	0.879362	0.977646	Nerve_Tibial
Meta	ENSG00000103707.9	MTFMT	-0.151551	0.000351446	0.879541	0.977646	Nerve_Tibial
Meta	ENSG00000142208.15	AKT1	0.151488	0.00184057	0.87959	0.977646	Nerve_Tibial
Meta	ENSG00000242474.2	AC093627.9	-0.151403	-0.00301707	0.879658	0.977646	Nerve_Tibial
Meta	ENSG00000173077.14	2025-12-01	0.151381	0.000480677	0.879675	0.977646	Nerve_Tibial
Meta	ENSG00000164144.15	ARFIP1	-0.151153	-0.00110053	0.879855	0.977732	Nerve_Tibial
Meta	ENSG00000196954.13	CASP4	0.150722	0.00238301	0.880195	0.977732	Nerve_Tibial
Meta	ENSG00000074416.13	MGLL	-0.150719	-0.00373111	0.880198	0.977732	Nerve_Tibial
Meta	ENSG00000101311.15	FERMT1	0.150711	0.00382452	0.880204	0.977732	Nerve_Tibial
Meta	ENSG00000169032.9	MAP2K1	0.150661	0.00595349	0.880243	0.977732	Nerve_Tibial
Meta	ENSG00000157107.13	FCHO2	0.150153	0.00170533	0.880644	0.977942	Nerve_Tibial
Meta	ENSG00000116729.13	WLS	0.149872	0.00236349	0.880866	0.977942	Nerve_Tibial
Meta	ENSG00000090686.15	USP48	-0.149846	-0.00444392	0.880886	0.977942	Nerve_Tibial
Meta	ENSG00000171860.4	C3AR1	0.149771	-0.000732226	0.880945	0.977942	Nerve_Tibial
Meta	ENSG00000167216.16	KATNAL2	-0.149648	-0.00182918	0.881042	0.977942	Nerve_Tibial
Meta	ENSG00000260563.3	RP13-516M14.1	-0.14962	-0.00414062	0.881064	0.977942	Nerve_Tibial
Meta	ENSG00000135404.11	CD63	-0.149384	-0.00968525	0.881251	0.977942	Nerve_Tibial
Meta	ENSG00000107593.16	PKD2L1	-0.149227	-0.00417019	0.881374	0.977942	Nerve_Tibial
Meta	ENSG00000185272.13	RBM11	0.149221	0.000824116	0.881379	0.977942	Nerve_Tibial
Meta	ENSG00000171723.15	GPHN	-0.149108	-0.00311616	0.881468	0.977942	Nerve_Tibial
Meta	ENSG00000114124.2	GRK7	0.148997	0.00105778	0.881556	0.977942	Nerve_Tibial
Meta	ENSG00000236682.1	AC068282.3	-0.148931	-0.000425962	0.881608	0.977942	Nerve_Tibial
Meta	ENSG00000106415.12	GLCCI1	0.148499	0.00196966	0.881949	0.978187	Nerve_Tibial
Meta	ENSG00000213246.6	SUPT4H1	-0.14828	-0.00462937	0.882122	0.978187	Nerve_Tibial
Meta	ENSG00000089199.9	CHGB	-0.148268	-0.00528983	0.882131	0.978187	Nerve_Tibial
Meta	ENSG00000123684.12	LPGAT1	0.148054	0.004942	0.882301	0.978187	Nerve_Tibial
Meta	ENSG00000073282.12	TP63	-0.148021	-0.00341007	0.882326	0.978187	Nerve_Tibial
Meta	ENSG00000198216.10	CACNA1E	-0.147785	-0.00500166	0.882512	0.978187	Nerve_Tibial
Meta	ENSG00000083845.8	RPS5	-0.147782	-0.00351436	0.882515	0.978187	Nerve_Tibial
Meta	ENSG00000197724.10	PHF2	-0.147656	-0.00685302	0.882614	0.978188	Nerve_Tibial
Meta	ENSG00000144152.12	FBLN7	-0.147317	-0.00102606	0.882882	0.978214	Nerve_Tibial
Meta	ENSG00000198026.7	ZNF335	0.147264	0.00270593	0.882924	0.978214	Nerve_Tibial
Meta	ENSG00000152463.14	OLAH	-0.147179	-0.00433426	0.882991	0.978214	Nerve_Tibial
Meta	ENSG00000153551.13	CMTM7	-0.14696	-0.00249333	0.883164	0.978214	Nerve_Tibial
Meta	ENSG00000100364.18	KIAA0930	0.146945	0.00334849	0.883175	0.978214	Nerve_Tibial
Meta	ENSG00000242516.1	LINC00960	0.146772	0.00369629	0.883312	0.978214	Nerve_Tibial
Meta	ENSG00000100387.8	RBX1	-0.146703	-0.00641501	0.883367	0.978214	Nerve_Tibial
Meta	ENSG00000237290.1	LINC01343	0.146602	0.00228956	0.883446	0.978214	Nerve_Tibial
Meta	ENSG00000164823.9	OSGIN2	0.146509	0.00674697	0.883519	0.978214	Nerve_Tibial
Meta	ENSG00000093000.18	NUP50	0.146086	0.00419385	0.883854	0.978306	Nerve_Tibial
Meta	ENSG00000170122.5	FOXD4	-0.14604	-0.0017923	0.883889	0.978306	Nerve_Tibial
Meta	ENSG00000185290.3	NUPR2	-0.146031	-0.000467938	0.883897	0.978306	Nerve_Tibial
Meta	ENSG00000163382.11	NAXE	-0.145709	-0.00271969	0.884151	0.978416	Nerve_Tibial
Meta	ENSG00000123104.11	ITPR2	0.145495	0.00170765	0.88432	0.978416	Nerve_Tibial
Meta	ENSG00000163728.10	TTC14	-0.145424	-0.00152664	0.884376	0.978416	Nerve_Tibial
Meta	ENSG00000102908.20	NFAT5	0.145409	0.00470552	0.884388	0.978416	Nerve_Tibial
Meta	ENSG00000136925.14	TSTD2	-0.145152	-0.00469774	0.884591	0.97845	Nerve_Tibial
Meta	ENSG00000025796.13	SEC63	-0.145121	-0.00280096	0.884615	0.97845	Nerve_Tibial
Meta	ENSG00000158715.5	SLC45A3	0.144887	0.00661446	0.8848	0.978481	Nerve_Tibial
Meta	ENSG00000180353.10	HCLS1	-0.144837	-0.0101646	0.88484	0.978481	Nerve_Tibial
Meta	ENSG00000163328.13	GPR155	-0.144482	0.00217391	0.88512	0.978596	Nerve_Tibial
Meta	ENSG00000081019.13	RSBN1	0.144406	0.00584694	0.88518	0.978596	Nerve_Tibial
Meta	ENSG00000167895.14	TMC8	-0.144333	-0.00221845	0.885238	0.978596	Nerve_Tibial
Meta	ENSG00000002746.14	HECW1	-0.144119	-0.000493265	0.885407	0.978674	Nerve_Tibial
Meta	ENSG00000116977.18	LGALS8	-0.14392	-0.00272086	0.885563	0.978739	Nerve_Tibial
Meta	ENSG00000137275.13	RIPK1	-0.143746	-0.000967165	0.885701	0.978783	Nerve_Tibial
Meta	ENSG00000198612.10	COPS8	-0.143478	-0.00399406	0.885913	0.978908	Nerve_Tibial
Meta	ENSG00000166342.18	NETO1	-0.143314	-0.00543542	0.886042	0.978943	Nerve_Tibial
Meta	ENSG00000100321.14	SYNGR1	-0.143082	-0.000442208	0.886225	0.979037	Nerve_Tibial
Meta	ENSG00000198301.11	SDAD1	0.142492	0.00751228	0.886691	0.979294	Nerve_Tibial
Meta	ENSG00000254396.1	RP11-56F10.3	-0.14221	-0.00211167	0.886914	0.979294	Nerve_Tibial
Meta	ENSG00000159648.11	TEPP	-0.142109	-0.000550517	0.886994	0.979294	Nerve_Tibial
Meta	ENSG00000122512.14	PMS2	0.141856	0.000835174	0.887194	0.979294	Nerve_Tibial
Meta	ENSG00000126432.13	PRDX5	0.141819	0.00581381	0.887223	0.979294	Nerve_Tibial
Meta	ENSG00000100055.20	CYTH4	0.141775	0.00260295	0.887257	0.979294	Nerve_Tibial
Meta	ENSG00000128313.2	APOL5	0.141461	0.00122141	0.887506	0.979294	Nerve_Tibial
Meta	ENSG00000196782.12	MAML3	-0.141331	-0.00275115	0.887609	0.979294	Nerve_Tibial
Meta	ENSG00000187109.13	NAP1L1	0.141251	0.00996185	0.887671	0.979294	Nerve_Tibial
Meta	ENSG00000146243.13	IRAK1BP1	0.141046	0.00114763	0.887833	0.979294	Nerve_Tibial
Meta	ENSG00000166348.18	USP54	0.141044	-5.66351e-05	0.887836	0.979294	Nerve_Tibial
Meta	ENSG00000029639.10	TFB1M	-0.141011	-0.00281166	0.887861	0.979294	Nerve_Tibial
Meta	ENSG00000141968.7	VAV1	0.140884	0.00294121	0.887962	0.979294	Nerve_Tibial
Meta	ENSG00000205356.9	TECPR1	0.140866	0.00238125	0.887976	0.979294	Nerve_Tibial
Meta	ENSG00000120800.4	UTP20	-0.140828	-0.00628418	0.888006	0.979294	Nerve_Tibial
Meta	ENSG00000137968.16	SLC44A5	-0.1408	-0.000739924	0.888028	0.979294	Nerve_Tibial
Meta	ENSG00000124006.14	OBSL1	0.14052	0.00142372	0.888249	0.979341	Nerve_Tibial
Meta	ENSG00000182117.5	NOP10	0.140366	0.00882475	0.888371	0.979341	Nerve_Tibial
Meta	ENSG00000151650.7	VENTX	0.140281	0.00793106	0.888438	0.979341	Nerve_Tibial
Meta	ENSG00000108963.17	DPH1	0.140033	0.000659263	0.888634	0.979341	Nerve_Tibial
Meta	ENSG00000100299.17	ARSA	-0.139921	-0.000759595	0.888722	0.979341	Nerve_Tibial
Meta	ENSG00000090989.17	EXOC1	-0.13971	-0.00511382	0.888889	0.979341	Nerve_Tibial
Meta	ENSG00000014164.6	ZC3H3	0.139657	0.000515192	0.888931	0.979341	Nerve_Tibial
Meta	ENSG00000185304.14	RGPD2	0.13957	0.0113952	0.889	0.979341	Nerve_Tibial
Meta	ENSG00000152582.13	SPEF2	0.139559	0.00232979	0.889009	0.979341	Nerve_Tibial
Meta	ENSG00000083857.13	FAT1	0.139487	0.00105663	0.889065	0.979341	Nerve_Tibial
Meta	ENSG00000167615.16	LENG8	0.139379	0.00299564	0.88915	0.979341	Nerve_Tibial
Meta	ENSG00000166450.12	PRTG	0.139198	0.00146917	0.889293	0.979391	Nerve_Tibial
Meta	ENSG00000149177.12	PTPRJ	0.138919	0.00323546	0.889514	0.97942	Nerve_Tibial
Meta	ENSG00000146574.15	CCZ1B	0.138799	0.000515064	0.889609	0.97942	Nerve_Tibial
Meta	ENSG00000092470.11	WDR76	-0.138707	-0.00492476	0.889682	0.97942	Nerve_Tibial
Meta	ENSG00000156886.11	ITGAD	-0.138518	-0.00163767	0.889831	0.97942	Nerve_Tibial
Meta	ENSG00000112293.14	GPLD1	-0.138473	-0.00185214	0.889867	0.97942	Nerve_Tibial
Meta	ENSG00000165006.13	UBAP1	-0.13834	-0.0029554	0.889971	0.97942	Nerve_Tibial
Meta	ENSG00000141295.13	SCRN2	-0.138295	-0.000665442	0.890007	0.97942	Nerve_Tibial
Meta	ENSG00000231107.1	LINC01508	-0.138061	-0.00278439	0.890192	0.979424	Nerve_Tibial
Meta	ENSG00000228889.6	UBAC2-AS1	0.138015	-0.00267344	0.890228	0.979424	Nerve_Tibial
Meta	ENSG00000177646.18	ACAD9	0.137919	0.00131836	0.890305	0.979424	Nerve_Tibial
Meta	ENSG00000228221.5	LINC00578	0.137468	0.00162777	0.890661	0.979644	Nerve_Tibial
Meta	ENSG00000107959.15	PITRM1	-0.137326	-0.000873419	0.890773	0.979644	Nerve_Tibial
Meta	ENSG00000035720.7	STAP1	-0.137292	0.000853232	0.8908	0.979644	Nerve_Tibial
Meta	ENSG00000186814.13	ZSCAN30	0.137155	0.00739607	0.890909	0.979656	Nerve_Tibial
Meta	ENSG00000120756.12	PLS1	0.13684	0.00110242	0.891157	0.979686	Nerve_Tibial
Meta	ENSG00000276045.2	ORAI1	0.136835	0.00321568	0.891161	0.979686	Nerve_Tibial
Meta	ENSG00000115641.18	FHL2	0.136748	0.00728036	0.89123	0.979686	Nerve_Tibial
Meta	ENSG00000278765.1	RP5-890E16.5	-0.136509	-0.00073436	0.891419	0.979722	Nerve_Tibial
Meta	ENSG00000212743.2	RP11-563J2.3	-0.136362	-0.00101123	0.891535	0.979722	Nerve_Tibial
Meta	ENSG00000137404.14	NRM	-0.136211	-0.00244948	0.891654	0.979722	Nerve_Tibial
Meta	ENSG00000174574.15	AKIRIN1	0.135916	0.00232918	0.891888	0.979722	Nerve_Tibial
Meta	ENSG00000254333.1	NDST1-AS1	0.135884	0.00112328	0.891913	0.979722	Nerve_Tibial
Meta	ENSG00000157326.18	DHRS4	0.135868	0.000284038	0.891926	0.979722	Nerve_Tibial
Meta	ENSG00000146263.11	MMS22L	-0.135836	-0.000959971	0.891951	0.979722	Nerve_Tibial
Meta	ENSG00000169248.12	CXCL11	0.135321	0.00305864	0.892358	0.979741	Nerve_Tibial
Meta	ENSG00000116237.15	ICMT	0.135229	0.000441899	0.892431	0.979741	Nerve_Tibial
Meta	ENSG00000038002.8	AGA	-0.1352	-0.000895739	0.892454	0.979741	Nerve_Tibial
Meta	ENSG00000127220.5	ABHD8	0.135089	0.000870904	0.892541	0.979741	Nerve_Tibial
Meta	ENSG00000159433.11	STARD9	-0.134964	-0.00157467	0.89264	0.979741	Nerve_Tibial
Meta	ENSG00000147676.13	MAL2	0.134787	0.00312891	0.892781	0.979741	Nerve_Tibial
Meta	ENSG00000281332.1	LINC00997	-0.134492	-0.00150226	0.893013	0.979741	Nerve_Tibial
Meta	ENSG00000105443.13	CYTH2	0.134244	0.0018637	0.89321	0.979741	Nerve_Tibial
Meta	ENSG00000144504.15	ANKMY1	0.134143	0.00202895	0.893289	0.979741	Nerve_Tibial
Meta	ENSG00000177990.11	DPY19L2	0.134048	9.70633e-05	0.893365	0.979741	Nerve_Tibial
Meta	ENSG00000143847.15	PPFIA4	0.133866	0.00245364	0.893508	0.979741	Nerve_Tibial
Meta	ENSG00000099326.8	MZF1	0.13331	0.00822985	0.893948	0.979741	Nerve_Tibial
Meta	ENSG00000088888.17	MAVS	-0.133195	-0.00235429	0.894039	0.979741	Nerve_Tibial
Meta	ENSG00000109016.17	DHRS7B	0.133147	0.00270525	0.894077	0.979741	Nerve_Tibial
Meta	ENSG00000161860.7	SYCE2	-0.132975	-0.00321592	0.894213	0.979741	Nerve_Tibial
Meta	ENSG00000146233.7	CYP39A1	0.132908	0.00555044	0.894266	0.979741	Nerve_Tibial
Meta	ENSG00000273565.1	CTD-3075F15.1	-0.132871	-0.00444046	0.894295	0.979741	Nerve_Tibial
Meta	ENSG00000204536.13	CCHCR1	0.132856	0.000415047	0.894307	0.979741	Nerve_Tibial
Meta	ENSG00000130312.6	MRPL34	-0.132853	-0.000909182	0.894309	0.979741	Nerve_Tibial
Meta	ENSG00000070366.13	SMG6	-0.132601	-0.00458433	0.894509	0.979741	Nerve_Tibial
Meta	ENSG00000278376.1	RP11-158I9.8	-0.132559	-0.000421265	0.894542	0.979741	Nerve_Tibial
Meta	ENSG00000066117.14	SMARCD1	0.13236	0.0119171	0.8947	0.979741	Nerve_Tibial
Meta	ENSG00000112941.13	PAPD7	0.13216	0.0023364	0.894858	0.979741	Nerve_Tibial
Meta	ENSG00000239282.7	GATSL3	0.131928	0.00319345	0.895041	0.979741	Nerve_Tibial
Meta	ENSG00000185499.16	MUC1	0.131922	0.00645221	0.895046	0.979741	Nerve_Tibial
Meta	ENSG00000102934.9	PLLP	0.131853	0.000565188	0.895101	0.979741	Nerve_Tibial
Meta	ENSG00000178201.4	VN1R1	-0.131827	-0.00149751	0.895121	0.979741	Nerve_Tibial
Meta	ENSG00000276728.1	AC142472.6	-0.131599	-0.00753207	0.895301	0.979741	Nerve_Tibial
Meta	ENSG00000261786.1	RP4-555D20.2	0.131535	0.00227722	0.895352	0.979741	Nerve_Tibial
Meta	ENSG00000136478.7	TEX2	0.13147	0.00503454	0.895404	0.979741	Nerve_Tibial
Meta	ENSG00000184144.11	CNTN2	0.13143	0.00144025	0.895435	0.979741	Nerve_Tibial
Meta	ENSG00000071967.11	CYBRD1	0.131253	0.00126646	0.895575	0.979741	Nerve_Tibial
Meta	ENSG00000004487.15	KDM1A	0.131216	0.00317745	0.895604	0.979741	Nerve_Tibial
Meta	ENSG00000117152.13	RGS4	0.130984	-0.00259512	0.895788	0.979741	Nerve_Tibial
Meta	ENSG00000265752.2	RP11-403A21.1	-0.130977	-0.00073795	0.895794	0.979741	Nerve_Tibial
Meta	ENSG00000118898.15	PPL	-0.130953	-0.0123086	0.895813	0.979741	Nerve_Tibial
Meta	ENSG00000203485.12	INF2	0.13092	0.00248577	0.895839	0.979741	Nerve_Tibial
Meta	ENSG00000112541.13	PDE10A	0.130905	0.00281732	0.895851	0.979741	Nerve_Tibial
Meta	ENSG00000037757.13	MRI1	-0.130812	-0.000546803	0.895924	0.979741	Nerve_Tibial
Meta	ENSG00000254416.5	RP11-347E10.1	-0.130716	-0.0029544	0.896	0.979741	Nerve_Tibial
Meta	ENSG00000145777.14	TSLP	-0.130271	-0.000561531	0.896352	0.979741	Nerve_Tibial
Meta	ENSG00000243725.6	TTC4	0.130205	0.000570862	0.896404	0.979741	Nerve_Tibial
Meta	ENSG00000144136.10	SLC20A1	0.130172	0.0011995	0.89643	0.979741	Nerve_Tibial
Meta	ENSG00000275052.4	PPP4R3B	-0.130106	-0.00215428	0.896482	0.979741	Nerve_Tibial
Meta	ENSG00000106993.11	CDC37L1	-0.130104	-0.00268906	0.896484	0.979741	Nerve_Tibial
Meta	ENSG00000115274.14	INO80B	0.130104	0.00624139	0.896485	0.979741	Nerve_Tibial
Meta	ENSG00000127314.17	RAP1B	-0.129894	-0.000378809	0.896651	0.979816	Nerve_Tibial
Meta	ENSG00000196666.4	FAM180B	-0.129579	-0.0135438	0.8969	0.979927	Nerve_Tibial
Meta	ENSG00000136827.11	TOR1A	0.129389	0.00342792	0.89705	0.979927	Nerve_Tibial
Meta	ENSG00000198538.10	ZNF28	-0.129335	-0.000549626	0.897093	0.979927	Nerve_Tibial
Meta	ENSG00000256084.1	RP11-134N1.2	-0.129268	-0.00190445	0.897145	0.979927	Nerve_Tibial
Meta	ENSG00000168653.10	NDUFS5	0.128502	0.000580844	0.897752	0.980482	Nerve_Tibial
Meta	ENSG00000276085.1	CCL3L3	-0.128333	-0.00324142	0.897885	0.980521	Nerve_Tibial
Meta	ENSG00000166573.5	GALR1	0.127929	0.00117404	0.898206	0.9807	Nerve_Tibial
Meta	ENSG00000119922.9	IFIT2	0.127877	0.0067924	0.898246	0.9807	Nerve_Tibial
Meta	ENSG00000077782.19	FGFR1	0.127596	0.00125553	0.898469	0.980742	Nerve_Tibial
Meta	ENSG00000171130.17	ATP6V0E2	0.12758	0.000543454	0.898481	0.980742	Nerve_Tibial
Meta	ENSG00000111341.9	MGP	-0.127217	-0.0019502	0.898769	0.980848	Nerve_Tibial
Meta	ENSG00000105707.13	HPN	0.127005	0.00459568	0.898937	0.980848	Nerve_Tibial
Meta	ENSG00000271811.1	RP1-79C4.4	-0.126873	-0.000783246	0.899041	0.980848	Nerve_Tibial
Meta	ENSG00000113119.12	TMCO6	-0.126769	-0.00151833	0.899123	0.980848	Nerve_Tibial
Meta	ENSG00000152904.11	GGPS1	0.126656	0.00071979	0.899213	0.980848	Nerve_Tibial
Meta	ENSG00000072840.12	EVC	0.126605	0.00479318	0.899253	0.980848	Nerve_Tibial
Meta	ENSG00000060656.19	PTPRU	-0.126588	-0.00225691	0.899267	0.980848	Nerve_Tibial
Meta	ENSG00000142632.16	ARHGEF19	0.126212	0.000545809	0.899564	0.981033	Nerve_Tibial
Meta	ENSG00000257859.1	CASC18	-0.126126	-0.00139559	0.899632	0.981033	Nerve_Tibial
Meta	ENSG00000070061.14	IKBKAP	-0.125992	0.00108952	0.899738	0.981041	Nerve_Tibial
Meta	ENSG00000250072.5	CTC-529P8.1	0.125427	-0.00144045	0.900186	0.981329	Nerve_Tibial
Meta	ENSG00000095906.16	NUBP2	0.125409	0.00392088	0.900199	0.981329	Nerve_Tibial
Meta	ENSG00000127952.16	STYXL1	0.125236	0.00191038	0.900337	0.981372	Nerve_Tibial
Meta	ENSG00000144746.6	ARL6IP5	-0.124945	-0.00164932	0.900567	0.981456	Nerve_Tibial
Meta	ENSG00000167984.17	NLRC3	-0.124797	-0.000465794	0.900684	0.981456	Nerve_Tibial
Meta	ENSG00000121690.10	DEPDC7	-0.124511	-0.00100735	0.900911	0.981456	Nerve_Tibial
Meta	ENSG00000057704.12	TMCC3	-0.124455	-0.000991513	0.900955	0.981456	Nerve_Tibial
Meta	ENSG00000069702.10	TGFBR3	-0.124143	-0.00292304	0.901202	0.981456	Nerve_Tibial
Meta	ENSG00000120254.15	MTHFD1L	0.124087	0.00658246	0.901246	0.981456	Nerve_Tibial
Meta	ENSG00000143499.13	SMYD2	0.123921	0.000628969	0.901378	0.981456	Nerve_Tibial
Meta	ENSG00000233967.6	RP11-250B2.3	-0.123362	-0.0016361	0.90182	0.981456	Nerve_Tibial
Meta	ENSG00000180914.10	OXTR	-0.123323	-0.000892027	0.901852	0.981456	Nerve_Tibial
Meta	ENSG00000103056.11	SMPD3	0.123194	0.00432263	0.901953	0.981456	Nerve_Tibial
Meta	ENSG00000276476.2	LINC00540	0.123134	0.00222031	0.902001	0.981456	Nerve_Tibial
Meta	ENSG00000196792.11	STRN3	0.123076	0.00310812	0.902047	0.981456	Nerve_Tibial
Meta	ENSG00000272369.1	RP11-446N19.1	-0.122881	-0.000697415	0.902201	0.981456	Nerve_Tibial
Meta	ENSG00000168995.13	SIGLEC7	-0.122851	-0.000911372	0.902225	0.981456	Nerve_Tibial
Meta	ENSG00000164199.16	ADGRV1	-0.122828	-0.000485988	0.902243	0.981456	Nerve_Tibial
Meta	ENSG00000197361.7	FBXL22	0.12279	0.00232385	0.902273	0.981456	Nerve_Tibial
Meta	ENSG00000157017.15	GHRL	0.122785	0.00157435	0.902277	0.981456	Nerve_Tibial
Meta	ENSG00000089693.10	MLF2	0.122718	0.00615353	0.90233	0.981456	Nerve_Tibial
Meta	ENSG00000064666.14	CNN2	0.122663	0.00241555	0.902374	0.981456	Nerve_Tibial
Meta	ENSG00000085760.14	MTIF2	0.122654	1.92292e-05	0.902381	0.981456	Nerve_Tibial
Meta	ENSG00000197915.5	HRNR	-0.12173	-0.000635432	0.903113	0.982145	Nerve_Tibial
Meta	ENSG00000165113.12	GKAP1	0.121087	0.00482496	0.903622	0.982511	Nerve_Tibial
Meta	ENSG00000091137.11	SLC26A4	-0.121057	-0.00182324	0.903646	0.982511	Nerve_Tibial
Meta	ENSG00000128040.10	SPINK2	0.12079	2.54552e-05	0.903857	0.982624	Nerve_Tibial
Meta	ENSG00000167106.11	FAM102A	-0.120613	-0.000804719	0.903997	0.982624	Nerve_Tibial
Meta	ENSG00000244482.10	LILRA6	0.120553	0.000991691	0.904045	0.982624	Nerve_Tibial
Meta	ENSG00000185433.8	LINC00158	0.12031	0.00161285	0.904238	0.982697	Nerve_Tibial
Meta	ENSG00000214087.8	ARL16	0.120023	0.000490824	0.904465	0.982697	Nerve_Tibial
Meta	ENSG00000125775.14	SDCBP2	0.120008	0.00268769	0.904477	0.982697	Nerve_Tibial
Meta	ENSG00000008083.13	JARID2	-0.11997	-0.000169614	0.904507	0.982697	Nerve_Tibial
Meta	ENSG00000168118.11	RAB4A	-0.119498	-0.00350786	0.904881	0.982951	Nerve_Tibial
Meta	ENSG00000166938.12	DIS3L	0.11941	0.00122203	0.90495	0.982951	Nerve_Tibial
Meta	ENSG00000156795.6	WDYHV1	-0.119103	-0.00108778	0.905194	0.982951	Nerve_Tibial
Meta	ENSG00000162415.6	ZSWIM5	-0.119063	-0.0020421	0.905226	0.982951	Nerve_Tibial
Meta	ENSG00000198231.12	DDX42	-0.119031	-0.00253952	0.905251	0.982951	Nerve_Tibial
Meta	ENSG00000134115.12	CNTN6	-0.118853	-0.000546925	0.905392	0.982951	Nerve_Tibial
Meta	ENSG00000154309.8	DISP1	0.118797	0.00458901	0.905436	0.982951	Nerve_Tibial
Meta	ENSG00000074706.13	IPCEF1	0.11868	0.000835213	0.905529	0.982951	Nerve_Tibial
Meta	ENSG00000137274.12	BPHL	0.118245	0.00328473	0.905874	0.983219	Nerve_Tibial
Meta	ENSG00000234186.2	C16orf82	-0.118045	-0.0024774	0.906032	0.983284	Nerve_Tibial
Meta	ENSG00000066248.14	NGEF	0.11765	0.000655471	0.906345	0.983463	Nerve_Tibial
Meta	ENSG00000130255.12	RPL36	-0.117561	-0.00871516	0.906416	0.983463	Nerve_Tibial
Meta	ENSG00000115970.18	THADA	-0.117463	-0.00333233	0.906493	0.983463	Nerve_Tibial
Meta	ENSG00000140470.13	ADAMTS17	-0.11692	-0.00120811	0.906924	0.983823	Nerve_Tibial
Meta	ENSG00000255284.1	AP006621.5	-0.116552	-0.000531741	0.907215	0.984032	Nerve_Tibial
Meta	ENSG00000149150.8	SLC43A1	0.11622	0.00829417	0.907478	0.984195	Nerve_Tibial
Meta	ENSG00000182533.6	CAV3	0.11599	0.00166306	0.907661	0.984195	Nerve_Tibial
Meta	ENSG00000151725.11	CENPU	-0.115989	-0.000586579	0.907661	0.984195	Nerve_Tibial
Meta	ENSG00000132702.12	HAPLN2	0.115668	0.00621076	0.907915	0.984246	Nerve_Tibial
Meta	ENSG00000114745.13	GORASP1	0.11553	0.00293206	0.908025	0.984246	Nerve_Tibial
Meta	ENSG00000112599.8	GUCA1B	-0.115495	-0.00269943	0.908053	0.984246	Nerve_Tibial
Meta	ENSG00000154721.14	JAM2	-0.115432	-0.0046209	0.908103	0.984246	Nerve_Tibial
Meta	ENSG00000188282.12	RUFY4	-0.115215	-0.00176899	0.908275	0.984326	Nerve_Tibial
Meta	ENSG00000281205.1	LINC00950	-0.114976	-0.00219555	0.908464	0.984424	Nerve_Tibial
Meta	ENSG00000197980.12	LEKR1	0.114716	0.000274091	0.90867	0.98454	Nerve_Tibial
Meta	ENSG00000229921.6	KIF25-AS1	-0.114478	-0.000313237	0.908859	0.984638	Nerve_Tibial
Meta	ENSG00000099769.5	IGFALS	0.11434	0.00066198	0.908968	0.98465	Nerve_Tibial
Meta	ENSG00000108771.12	DHX58	0.114083	0.000580444	0.909172	0.984764	Nerve_Tibial
Meta	ENSG00000254401.1	RP11-179A10.1	-0.113813	-0.00139736	0.909386	0.984838	Nerve_Tibial
Meta	ENSG00000170381.12	SEMA3E	0.113567	0.00176746	0.909581	0.984838	Nerve_Tibial
Meta	ENSG00000089916.17	GPATCH2L	0.113429	0.00128803	0.909691	0.984838	Nerve_Tibial
Meta	ENSG00000025800.13	KPNA6	-0.113362	-0.00265694	0.909744	0.984838	Nerve_Tibial
Meta	ENSG00000080644.15	CHRNA3	0.113266	0.000415094	0.90982	0.984838	Nerve_Tibial
Meta	ENSG00000204538.3	PSORS1C2	0.11325	0.000424872	0.909832	0.984838	Nerve_Tibial
Meta	ENSG00000198203.9	SULT1C2	-0.112742	-0.000348484	0.910235	0.985135	Nerve_Tibial
Meta	ENSG00000066136.20	NFYC	-0.112563	-0.00203928	0.910377	0.985135	Nerve_Tibial
Meta	ENSG00000115935.17	WIPF1	-0.11253	-0.00372465	0.910403	0.985135	Nerve_Tibial
Meta	ENSG00000254469.7	RP11-849H4.2	0.112327	0.00206788	0.910564	0.985202	Nerve_Tibial
Meta	ENSG00000204677.10	FAM153C	0.111907	0.00163792	0.910898	0.985292	Nerve_Tibial
Meta	ENSG00000182247.9	UBE2E2	-0.111828	-0.00237127	0.91096	0.985292	Nerve_Tibial
Meta	ENSG00000259616.2	RP11-507B12.2	0.111802	0.000751918	0.91098	0.985292	Nerve_Tibial
Meta	ENSG00000186854.10	TRABD2A	-0.111724	-0.00203039	0.911042	0.985292	Nerve_Tibial
Meta	ENSG00000105483.17	CARD8	0.111599	0.000357695	0.911141	0.985292	Nerve_Tibial
Meta	ENSG00000135002.11	RFK	-0.111301	-0.00243401	0.911377	0.985348	Nerve_Tibial
Meta	ENSG00000188732.10	FAM221A	-0.111285	-0.00056907	0.91139	0.985348	Nerve_Tibial
Meta	ENSG00000129473.9	BCL2L2	-0.111034	-0.00197032	0.911589	0.985376	Nerve_Tibial
Meta	ENSG00000185904.11	LINC00839	0.110826	0.00052821	0.911754	0.985376	Nerve_Tibial
Meta	ENSG00000144730.17	IL17RD	0.110756	0.00332264	0.91181	0.985376	Nerve_Tibial
Meta	ENSG00000134042.12	MRO	0.110754	0.00550727	0.911811	0.985376	Nerve_Tibial
Meta	ENSG00000178821.12	TMEM52	-0.110619	-0.00275796	0.911919	0.985386	Nerve_Tibial
Meta	ENSG00000140718.20	FTO	-0.110426	0.000891504	0.912071	0.985444	Nerve_Tibial
Meta	ENSG00000139921.12	TMX1	0.110266	0.000334212	0.912198	0.985474	Nerve_Tibial
Meta	ENSG00000260306.1	RP11-645C24.5	0.109643	0.000364378	0.912692	0.98554	Nerve_Tibial
Meta	ENSG00000255455.2	RP11-890B15.3	0.109559	0.00139194	0.91276	0.98554	Nerve_Tibial
Meta	ENSG00000063127.15	SLC6A16	-0.109483	-0.00148039	0.912819	0.98554	Nerve_Tibial
Meta	ENSG00000176720.4	BOK	-0.109479	0.000972798	0.912822	0.98554	Nerve_Tibial
Meta	ENSG00000110172.11	CHORDC1	-0.109405	-0.00208937	0.912881	0.98554	Nerve_Tibial
Meta	ENSG00000138829.11	FBN2	0.109389	0.000767307	0.912894	0.98554	Nerve_Tibial
Meta	ENSG00000136689.18	IL1RN	0.109318	0.00115387	0.91295	0.98554	Nerve_Tibial
Meta	ENSG00000160963.13	COL26A1	-0.109073	-0.00210279	0.913145	0.985543	Nerve_Tibial
Meta	ENSG00000182272.11	B4GALNT4	0.108943	0.000623995	0.913248	0.985543	Nerve_Tibial
Meta	ENSG00000257431.1	RP11-263K4.3	0.108891	0.00042859	0.913289	0.985543	Nerve_Tibial
Meta	ENSG00000072818.11	ACAP1	-0.108675	-0.00291594	0.91346	0.985543	Nerve_Tibial
Meta	ENSG00000157927.16	RADIL	-0.108578	-0.000776863	0.913537	0.985543	Nerve_Tibial
Meta	ENSG00000095713.13	CRTAC1	-0.108567	-0.00191929	0.913546	0.985543	Nerve_Tibial
Meta	ENSG00000197885.10	NKIRAS1	-0.108174	-0.00348256	0.913857	0.98567	Nerve_Tibial
Meta	ENSG00000131849.11	ZNF132	0.10817	0.000678816	0.913861	0.98567	Nerve_Tibial
Meta	ENSG00000047365.11	ARAP2	-0.107385	-0.00444276	0.914484	0.986046	Nerve_Tibial
Meta	ENSG00000230989.6	HSBP1	0.107233	0.00306396	0.914604	0.986046	Nerve_Tibial
Meta	ENSG00000132952.11	USPL1	0.106964	0.0139584	0.914818	0.986046	Nerve_Tibial
Meta	ENSG00000058673.16	ZC3H11A	-0.10694	-0.00314109	0.914837	0.986046	Nerve_Tibial
Meta	ENSG00000256250.1	RP11-989F5.1	0.106917	0.000336923	0.914854	0.986046	Nerve_Tibial
Meta	ENSG00000137094.14	DNAJB5	-0.106557	0.00706724	0.91514	0.986046	Nerve_Tibial
Meta	ENSG00000196365.11	LONP1	-0.106556	-0.000883187	0.915142	0.986046	Nerve_Tibial
Meta	ENSG00000119638.12	NEK9	0.106549	0.012411	0.915147	0.986046	Nerve_Tibial
Meta	ENSG00000160949.16	TONSL	-0.106516	-0.00174329	0.915173	0.986046	Nerve_Tibial
Meta	ENSG00000261037.1	CTC-471C19.1	-0.106485	-0.000571278	0.915197	0.986046	Nerve_Tibial
Meta	ENSG00000120925.15	RNF170	0.10618	0.00634251	0.915439	0.9862	Nerve_Tibial
Meta	ENSG00000188404.8	SELL	0.10601	0.00114682	0.915574	0.986239	Nerve_Tibial
Meta	ENSG00000107779.13	BMPR1A	-0.105642	-0.000653179	0.915866	0.986447	Nerve_Tibial
Meta	ENSG00000117122.13	MFAP2	0.105303	0.000936668	0.916135	0.986464	Nerve_Tibial
Meta	ENSG00000272983.1	RP11-508N22.12	0.105241	0.00020301	0.916185	0.986464	Nerve_Tibial
Meta	ENSG00000233878.1	AC073133.1	-0.104971	-0.000623683	0.916398	0.986464	Nerve_Tibial
Meta	ENSG00000020256.19	ZFP64	-0.104889	-0.00104978	0.916464	0.986464	Nerve_Tibial
Meta	ENSG00000167842.15	MIS12	0.104817	0.000517381	0.916521	0.986464	Nerve_Tibial
Meta	ENSG00000119888.10	EPCAM	0.104761	0.000925028	0.916566	0.986464	Nerve_Tibial
Meta	ENSG00000182685.7	BRICD5	-0.104665	-0.00130491	0.916641	0.986464	Nerve_Tibial
Meta	ENSG00000102699.5	PARP4	0.104625	0.00174873	0.916673	0.986464	Nerve_Tibial
Meta	ENSG00000170632.13	ARMC10	0.10442	0.000404117	0.916836	0.986505	Nerve_Tibial
Meta	ENSG00000125877.12	ITPA	-0.104328	-0.00113168	0.916909	0.986505	Nerve_Tibial
Meta	ENSG00000230805.6	AL132709.1	-0.104109	-0.00266624	0.917083	0.986586	Nerve_Tibial
Meta	ENSG00000185507.19	IRF7	0.103867	0.00133928	0.917275	0.986686	Nerve_Tibial
Meta	ENSG00000115183.14	TANC1	0.103663	0.00242917	0.917437	0.986754	Nerve_Tibial
Meta	ENSG00000188629.11	ZNF177	-0.10352	-0.000499146	0.91755	0.986769	Nerve_Tibial
Meta	ENSG00000269930.1	RP11-932O9.9	-0.10291	-0.000769917	0.918034	0.986947	Nerve_Tibial
Meta	ENSG00000257496.1	RP11-474P2.4	-0.102808	0.000255578	0.918115	0.986947	Nerve_Tibial
Meta	ENSG00000029534.19	ANK1	-0.102805	-0.00136066	0.918118	0.986947	Nerve_Tibial
Meta	ENSG00000233421.4	LINC01783	0.102739	0.00196559	0.91817	0.986947	Nerve_Tibial
Meta	ENSG00000111181.12	SLC6A12	-0.102637	-0.000647174	0.918251	0.986947	Nerve_Tibial
Meta	ENSG00000185404.16	SP140L	-0.10248	-0.00110597	0.918375	0.986947	Nerve_Tibial
Meta	ENSG00000179832.17	MROH1	-0.10236	0.00410712	0.918471	0.986947	Nerve_Tibial
Meta	ENSG00000234630.1	LL22NC03-2H8.4	0.102315	0.00440289	0.918507	0.986947	Nerve_Tibial
Meta	ENSG00000150722.10	PPP1R1C	0.102107	0.00141175	0.918671	0.986985	Nerve_Tibial
Meta	ENSG00000120690.15	ELF1	0.102017	-0.0114959	0.918743	0.986985	Nerve_Tibial
Meta	ENSG00000239704.10	CDRT4	0.101896	0.00058387	0.918839	0.986985	Nerve_Tibial
Meta	ENSG00000136866.13	ZFP37	-0.101634	-0.00352125	0.919047	0.98704	Nerve_Tibial
Meta	ENSG00000147872.9	PLIN2	0.101333	0.00228075	0.919286	0.98704	Nerve_Tibial
Meta	ENSG00000165863.16	C10orf82	-0.101241	-0.000626739	0.919359	0.98704	Nerve_Tibial
Meta	ENSG00000274922.1	RP11-88E10.5	0.10115	0.00186705	0.919431	0.98704	Nerve_Tibial
Meta	ENSG00000117523.15	PRRC2C	0.101126	0.00582463	0.91945	0.98704	Nerve_Tibial
Meta	ENSG00000133895.14	MEN1	-0.101085	-0.00235806	0.919483	0.98704	Nerve_Tibial
Meta	ENSG00000135443.8	KRT85	-0.100807	-0.0018289	0.919704	0.987137	Nerve_Tibial
Meta	ENSG00000145687.16	SSBP2	0.100623	0.00202571	0.919849	0.987137	Nerve_Tibial
Meta	ENSG00000104763.18	ASAH1	0.100597	0.00455421	0.919871	0.987137	Nerve_Tibial
Meta	ENSG00000254810.1	RP11-672A2.4	-0.100374	-0.00124752	0.920047	0.98714	Nerve_Tibial
Meta	ENSG00000165731.18	RET	0.100193	0.00439554	0.920191	0.98714	Nerve_Tibial
Meta	ENSG00000137760.14	ALKBH8	-0.100097	-0.0046857	0.920267	0.98714	Nerve_Tibial
Meta	ENSG00000125434.10	SLC25A35	0.100095	0.00222877	0.920269	0.98714	Nerve_Tibial
Meta	ENSG00000164187.6	LMBRD2	-0.0998209	-0.00266878	0.920486	0.987267	Nerve_Tibial
Meta	ENSG00000283633.1	AC005301.9	0.0994519	0.000106121	0.92078	0.987475	Nerve_Tibial
Meta	ENSG00000229694.6	LINC00484	-0.09869	-0.00057586	0.921384	0.987859	Nerve_Tibial
Meta	ENSG00000136048.13	DRAM1	0.0986353	-0.00301855	0.921428	0.987859	Nerve_Tibial
Meta	ENSG00000118680.12	MYL12B	0.0986276	0.00671942	0.921434	0.987859	Nerve_Tibial
Meta	ENSG00000081026.18	MAGI3	0.0983105	0.000885934	0.921686	0.988023	Nerve_Tibial
Meta	ENSG00000132623.15	ANKEF1	-0.0978945	-0.0014147	0.922016	0.988186	Nerve_Tibial
Meta	ENSG00000176142.12	TMEM39A	0.0976451	0.00331847	0.922214	0.988186	Nerve_Tibial
Meta	ENSG00000280789.1	PAGR1	-0.0975313	-0.0089591	0.922304	0.988186	Nerve_Tibial
Meta	ENSG00000171488.14	LRRC8C	-0.0974367	0.000649229	0.92238	0.988186	Nerve_Tibial
Meta	ENSG00000067369.13	TP53BP1	-0.0973751	-0.00445824	0.922429	0.988186	Nerve_Tibial
Meta	ENSG00000243667.6	WDR92	0.0972843	0.00136418	0.922501	0.988186	Nerve_Tibial
Meta	ENSG00000138400.12	MDH1B	0.097246	0.00176572	0.922531	0.988186	Nerve_Tibial
Meta	ENSG00000155085.15	AK9	0.0970249	0.00084428	0.922707	0.98819	Nerve_Tibial
Meta	ENSG00000141068.13	KSR1	-0.0968154	-0.00279122	0.922873	0.98819	Nerve_Tibial
Meta	ENSG00000170627.10	GTSF1	0.0965763	0.000720879	0.923063	0.98819	Nerve_Tibial
Meta	ENSG00000171115.3	GIMAP8	0.0964084	-8.78697e-05	0.923196	0.98819	Nerve_Tibial
Meta	ENSG00000137166.14	FOXP4	-0.0962777	-0.00370561	0.9233	0.98819	Nerve_Tibial
Meta	ENSG00000167526.13	RPL13	-0.0962654	-0.00208821	0.92331	0.98819	Nerve_Tibial
Meta	ENSG00000213221.4	DNLZ	-0.0962439	-0.000239281	0.923327	0.98819	Nerve_Tibial
Meta	ENSG00000106178.6	CCL24	-0.0962435	-0.000683743	0.923327	0.98819	Nerve_Tibial
Meta	ENSG00000254415.3	SIGLEC14	0.0959242	0.00152812	0.923581	0.988355	Nerve_Tibial
Meta	ENSG00000160233.7	LRRC3	-0.0955754	-0.00286915	0.923858	0.988373	Nerve_Tibial
Meta	ENSG00000119812.18	FAM98A	-0.0955607	-0.00153439	0.923869	0.988373	Nerve_Tibial
Meta	ENSG00000143126.7	CELSR2	-0.0954094	0.000561454	0.92399	0.988373	Nerve_Tibial
Meta	ENSG00000197558.11	SSPO	-0.0954042	-0.000436517	0.923994	0.988373	Nerve_Tibial
Meta	ENSG00000250506.7	CDK3	-0.0951694	-0.000219432	0.92418	0.988467	Nerve_Tibial
Meta	ENSG00000086232.12	EIF2AK1	-0.0949926	-0.00313558	0.924321	0.988511	Nerve_Tibial
Meta	ENSG00000151338.18	MIPOL1	0.0946036	-8.43138e-05	0.92463	0.988712	Nerve_Tibial
Meta	ENSG00000162520.14	SYNC	-0.0945068	-0.00192655	0.924707	0.988712	Nerve_Tibial
Meta	ENSG00000230294.4	RP13-507P19.2	-0.0943026	-0.000490183	0.924869	0.988773	Nerve_Tibial
Meta	ENSG00000094975.13	SUCO	-0.0941849	-0.0017721	0.924962	0.988773	Nerve_Tibial
Meta	ENSG00000164631.18	ZNF12	-0.0940222	-0.00249908	0.925092	0.988806	Nerve_Tibial
Meta	ENSG00000090530.9	P3H2	-0.0938826	-0.00160096	0.925202	0.988811	Nerve_Tibial
Meta	ENSG00000274897.2	PANO1	0.0936443	0.00158998	0.925392	0.988811	Nerve_Tibial
Meta	ENSG00000173262.11	SLC2A14	-0.0936411	-0.00114784	0.925394	0.988811	Nerve_Tibial
Meta	ENSG00000136868.10	SLC31A1	0.0933401	0.00224961	0.925633	0.988961	Nerve_Tibial
Meta	ENSG00000161021.11	MAML1	0.0929943	0.000134428	0.925908	0.989149	Nerve_Tibial
Meta	ENSG00000182742.5	HOXB4	-0.0920663	-0.00135326	0.926645	0.989204	Nerve_Tibial
Meta	ENSG00000235884.3	LINC00941	-0.0919294	-0.000487203	0.926754	0.989204	Nerve_Tibial
Meta	ENSG00000271862.1	RP11-343L5.2	0.0919005	0.00107343	0.926777	0.989204	Nerve_Tibial
Meta	ENSG00000148908.14	RGS10	0.0918404	0.00213796	0.926825	0.989204	Nerve_Tibial
Meta	ENSG00000076003.4	MCM6	0.0916006	0.000607432	0.927015	0.989204	Nerve_Tibial
Meta	ENSG00000168356.11	SCN11A	0.0915075	-0.00324676	0.927089	0.989204	Nerve_Tibial
Meta	ENSG00000112282.17	MED23	0.0911467	0.00254907	0.927376	0.989204	Nerve_Tibial
Meta	ENSG00000215271.7	HOMEZ	0.09093	0.000894481	0.927548	0.989204	Nerve_Tibial
Meta	ENSG00000254004.6	ZNF260	0.090867	0.00485691	0.927598	0.989204	Nerve_Tibial
Meta	ENSG00000228300.13	C19orf24	-0.0908601	-0.00582027	0.927604	0.989204	Nerve_Tibial
Meta	ENSG00000250899.3	RP11-253E3.3	-0.0908126	-0.00128647	0.927642	0.989204	Nerve_Tibial
Meta	ENSG00000247077.6	PGAM5	0.0907103	0.00233656	0.927723	0.989204	Nerve_Tibial
Meta	ENSG00000136404.15	TM6SF1	0.0906702	0.00179953	0.927755	0.989204	Nerve_Tibial
Meta	ENSG00000272922.1	RP11-329B9.5	0.0904999	0.0039828	0.92789	0.989204	Nerve_Tibial
Meta	ENSG00000198858.9	R3HDM4	-0.0904834	-0.00414379	0.927903	0.989204	Nerve_Tibial
Meta	ENSG00000168237.17	GLYCTK	0.0901229	0.000807181	0.92819	0.989204	Nerve_Tibial
Meta	ENSG00000215912.12	TTC34	0.0900566	0.00223877	0.928242	0.989204	Nerve_Tibial
Meta	ENSG00000235770.5	LINC00607	-0.0900465	0.00511177	0.92825	0.989204	Nerve_Tibial
Meta	ENSG00000160951.3	PTGER1	0.0899542	0.000193904	0.928324	0.989204	Nerve_Tibial
Meta	ENSG00000254427.1	RP11-430H10.1	-0.0899338	-0.000525729	0.92834	0.989204	Nerve_Tibial
Meta	ENSG00000272156.1	RP11-477N3.1	0.0896955	0.000569507	0.928529	0.989204	Nerve_Tibial
Meta	ENSG00000204351.11	SKIV2L	-0.0895975	-0.000301824	0.928607	0.989204	Nerve_Tibial
Meta	ENSG00000178568.14	ERBB4	0.0895711	-1.44257e-05	0.928628	0.989204	Nerve_Tibial
Meta	ENSG00000171310.10	CHST11	0.0894867	0.00181831	0.928695	0.989204	Nerve_Tibial
Meta	ENSG00000103479.15	RBL2	-0.0894765	-0.000449781	0.928703	0.989204	Nerve_Tibial
Meta	ENSG00000179178.10	TMEM125	0.0893995	0.000783051	0.928764	0.989204	Nerve_Tibial
Meta	ENSG00000115808.11	STRN	-0.0892965	-0.00241797	0.928846	0.989204	Nerve_Tibial
Meta	ENSG00000159720.11	ATP6V0D1	0.0892457	0.00262063	0.928887	0.989204	Nerve_Tibial
Meta	ENSG00000120051.14	CFAP58	-0.0891739	-0.00118032	0.928944	0.989204	Nerve_Tibial
Meta	ENSG00000089006.16	SNX5	0.089025	0.00423206	0.929062	0.989204	Nerve_Tibial
Meta	ENSG00000188992.11	LIPI	0.0886771	-0.000650408	0.929339	0.989204	Nerve_Tibial
Meta	ENSG00000162755.13	KLHDC9	0.0885398	0.000949851	0.929448	0.989204	Nerve_Tibial
Meta	ENSG00000197043.13	ANXA6	-0.0884981	-0.00118337	0.929481	0.989204	Nerve_Tibial
Meta	ENSG00000160953.15	MUM1	0.0882926	-2.59212e-05	0.929644	0.989204	Nerve_Tibial
Meta	ENSG00000101104.12	PABPC1L	-0.0881788	-0.00289732	0.929735	0.989204	Nerve_Tibial
Meta	ENSG00000183060.15	LYSMD4	-0.0881012	0.000316862	0.929796	0.989204	Nerve_Tibial
Meta	ENSG00000205181.5	LINC00654	-0.088025	-0.000685399	0.929857	0.989204	Nerve_Tibial
Meta	ENSG00000104313.17	EYA1	-0.0879801	-0.00113299	0.929893	0.989204	Nerve_Tibial
Meta	ENSG00000164048.13	ZNF589	-0.0878856	-0.000278059	0.929968	0.989204	Nerve_Tibial
Meta	ENSG00000135116.9	HRK	-0.0874908	-0.00203206	0.930281	0.989204	Nerve_Tibial
Meta	ENSG00000152457.17	DCLRE1C	0.0872979	0.00142994	0.930435	0.989204	Nerve_Tibial
Meta	ENSG00000151632.17	AKR1C2	-0.0872199	-0.00108784	0.930497	0.989204	Nerve_Tibial
Meta	ENSG00000214776.10	RP11-726G1.1	-0.0870274	-0.000451152	0.93065	0.989204	Nerve_Tibial
Meta	ENSG00000141349.8	G6PC3	0.0868699	0.00138655	0.930775	0.989204	Nerve_Tibial
Meta	ENSG00000159259.7	CHAF1B	-0.0868595	-0.00278552	0.930783	0.989204	Nerve_Tibial
Meta	ENSG00000188735.12	TMEM120B	-0.0868041	-0.00127937	0.930827	0.989204	Nerve_Tibial
Meta	ENSG00000187867.8	PALM3	0.0867927	0.00247026	0.930836	0.989204	Nerve_Tibial
Meta	ENSG00000127946.16	HIP1	0.0866192	0.00184088	0.930974	0.989204	Nerve_Tibial
Meta	ENSG00000100439.10	ABHD4	-0.0865113	-0.00134375	0.93106	0.989204	Nerve_Tibial
Meta	ENSG00000186501.14	TMEM222	0.0864097	0.00165877	0.931141	0.989204	Nerve_Tibial
Meta	ENSG00000184983.9	NDUFA6	-0.0864065	-0.000500735	0.931143	0.989204	Nerve_Tibial
Meta	ENSG00000159363.17	ATP13A2	0.0862105	0.000629195	0.931299	0.989204	Nerve_Tibial
Meta	ENSG00000085832.16	EPS15	-0.0860681	-0.00129286	0.931412	0.989204	Nerve_Tibial
Meta	ENSG00000100053.9	CRYBB3	-0.0860062	-0.000190932	0.931461	0.989204	Nerve_Tibial
Meta	ENSG00000179218.13	CALR	0.0859439	0.00290656	0.931511	0.989204	Nerve_Tibial
Meta	ENSG00000198355.4	PIM3	0.085916	0.00510993	0.931533	0.989204	Nerve_Tibial
Meta	ENSG00000132024.17	CC2D1A	0.0858189	0.00071493	0.93161	0.989204	Nerve_Tibial
Meta	ENSG00000268912.1	CTD-2619J13.17	-0.0855281	-0.000783865	0.931842	0.989344	Nerve_Tibial
Meta	ENSG00000205038.11	PKHD1L1	-0.0847112	-0.00109382	0.932491	0.989462	Nerve_Tibial
Meta	ENSG00000122912.14	SLC25A16	-0.0844607	-0.00208767	0.93269	0.989462	Nerve_Tibial
Meta	ENSG00000173258.12	ZNF483	0.0843575	0.000789555	0.932772	0.989462	Nerve_Tibial
Meta	ENSG00000135298.13	ADGRB3	-0.0842154	-0.000650016	0.932885	0.989462	Nerve_Tibial
Meta	ENSG00000181007.8	ZFP82	0.0842031	0.00438382	0.932895	0.989462	Nerve_Tibial
Meta	ENSG00000135324.5	MRAP2	-0.0841995	-0.000615625	0.932898	0.989462	Nerve_Tibial
Meta	ENSG00000167136.6	ENDOG	-0.0840488	-0.000613147	0.933018	0.989462	Nerve_Tibial
Meta	ENSG00000188026.12	RILPL1	0.0840472	0.00214617	0.933019	0.989462	Nerve_Tibial
Meta	ENSG00000089195.14	TRMT6	-0.0839452	-0.00681512	0.9331	0.989462	Nerve_Tibial
Meta	ENSG00000168329.13	CX3CR1	0.0839332	0.00199089	0.93311	0.989462	Nerve_Tibial
Meta	ENSG00000169031.18	COL4A3	0.0837829	0.000476763	0.933229	0.989462	Nerve_Tibial
Meta	ENSG00000065154.11	OAT	0.0837651	0.00164272	0.933243	0.989462	Nerve_Tibial
Meta	ENSG00000104415.13	WISP1	0.0831828	9.16355e-06	0.933706	0.989462	Nerve_Tibial
Meta	ENSG00000133710.15	SPINK5	0.0830702	0.00157287	0.933796	0.989462	Nerve_Tibial
Meta	ENSG00000170775.2	GPR37	0.0830386	0.000418161	0.933821	0.989462	Nerve_Tibial
Meta	ENSG00000157470.11	FAM81A	0.0828203	0.000815224	0.933994	0.989462	Nerve_Tibial
Meta	ENSG00000182141.10	ZNF708	-0.0827892	-0.00137072	0.934019	0.989462	Nerve_Tibial
Meta	ENSG00000006747.14	SCIN	-0.0827363	-0.00091411	0.934061	0.989462	Nerve_Tibial
Meta	ENSG00000135506.15	OS9	0.0827202	0.00564927	0.934074	0.989462	Nerve_Tibial
Meta	ENSG00000227036.6	LINC00511	0.0826732	-0.000188437	0.934111	0.989462	Nerve_Tibial
Meta	ENSG00000117862.11	TXNDC12	0.0825633	-0.000666227	0.934199	0.989462	Nerve_Tibial
Meta	ENSG00000109046.14	WSB1	-0.0822693	-0.00213015	0.934433	0.989462	Nerve_Tibial
Meta	ENSG00000151276.23	MAGI1	0.0822567	0.00127874	0.934443	0.989462	Nerve_Tibial
Meta	ENSG00000163687.13	DNASE1L3	0.0822247	0.000388871	0.934468	0.989462	Nerve_Tibial
Meta	ENSG00000272455.1	RP4-758J18.13	0.0822017	0.0029929	0.934486	0.989462	Nerve_Tibial
Meta	ENSG00000105355.8	PLIN3	0.08193	0.00174463	0.934702	0.989462	Nerve_Tibial
Meta	ENSG00000187616.4	TMEM8C	0.0818876	0.000577353	0.934736	0.989462	Nerve_Tibial
Meta	ENSG00000237667.5	LINC01115	0.0816688	0.000888531	0.93491	0.989462	Nerve_Tibial
Meta	ENSG00000108559.11	NUP88	-0.0816386	-0.0021866	0.934934	0.989462	Nerve_Tibial
Meta	ENSG00000106633.15	GCK	0.0815681	0.000818408	0.93499	0.989462	Nerve_Tibial
Meta	ENSG00000267053.6	CTD-3162L10.1	-0.0813573	-0.000289754	0.935158	0.989462	Nerve_Tibial
Meta	ENSG00000096968.13	JAK2	0.081317	0.000283531	0.93519	0.989462	Nerve_Tibial
Meta	ENSG00000133706.17	LARS	0.0810959	0.000557055	0.935366	0.989462	Nerve_Tibial
Meta	ENSG00000187546.13	AGMO	-0.0810484	-0.00276935	0.935403	0.989462	Nerve_Tibial
Meta	ENSG00000150457.8	LATS2	-0.0809911	-0.00195416	0.935449	0.989462	Nerve_Tibial
Meta	ENSG00000188042.7	ARL4C	-0.0808996	-0.000761672	0.935522	0.989462	Nerve_Tibial
Meta	ENSG00000124380.10	SNRNP27	0.0803992	0.00768597	0.93592	0.989632	Nerve_Tibial
Meta	ENSG00000125971.16	DYNLRB1	-0.0803691	-0.00941337	0.935944	0.989632	Nerve_Tibial
Meta	ENSG00000107669.17	ATE1	-0.0801468	-0.00153814	0.936121	0.989632	Nerve_Tibial
Meta	ENSG00000173821.19	RNF213	-0.0801285	0.000109229	0.936135	0.989632	Nerve_Tibial
Meta	ENSG00000283073.1	RP11-834C11.15	-0.0800204	-0.00135428	0.936221	0.989632	Nerve_Tibial
Meta	ENSG00000161609.9	CCDC155	-0.0799488	-0.00214962	0.936278	0.989632	Nerve_Tibial
Meta	ENSG00000164746.13	C7orf57	-0.0797238	-0.00257991	0.936457	0.989696	Nerve_Tibial
Meta	ENSG00000116198.12	CEP104	-0.0796238	-0.000360322	0.936536	0.989696	Nerve_Tibial
Meta	ENSG00000138696.10	BMPR1B	0.0794079	-0.000102153	0.936708	0.989714	Nerve_Tibial
Meta	ENSG00000121316.10	PLBD1	0.0792684	0.00359688	0.936819	0.989714	Nerve_Tibial
Meta	ENSG00000110619.17	CARS	-0.079228	-0.00443764	0.936851	0.989714	Nerve_Tibial
Meta	ENSG00000228106.5	RP11-452F19.3	-0.0789661	-0.00104575	0.93706	0.989756	Nerve_Tibial
Meta	ENSG00000197782.14	ZNF780A	0.0789283	0.000684245	0.93709	0.989756	Nerve_Tibial
Meta	ENSG00000167969.12	ECI1	0.0786915	-0.000569548	0.937278	0.989851	Nerve_Tibial
Meta	ENSG00000275198.1	RP11-471B22.3	-0.0783526	-0.00020905	0.937548	0.989908	Nerve_Tibial
Meta	ENSG00000158055.15	GRHL3	0.0782587	0.00125787	0.937622	0.989908	Nerve_Tibial
Meta	ENSG00000139899.10	CBLN3	-0.0782494	-0.000184029	0.93763	0.989908	Nerve_Tibial
Meta	ENSG00000197586.12	ENTPD6	0.0777728	0.0061426	0.938009	0.990039	Nerve_Tibial
Meta	ENSG00000145476.15	CYP4V2	0.0777121	0.000717552	0.938057	0.990039	Nerve_Tibial
Meta	ENSG00000139517.7	LNX2	-0.0776115	-0.001755	0.938137	0.990039	Nerve_Tibial
Meta	ENSG00000065883.14	CDK13	0.0775676	0.00207867	0.938172	0.990039	Nerve_Tibial
Meta	ENSG00000125485.17	DDX31	-0.0773795	-0.000370127	0.938322	0.990039	Nerve_Tibial
Meta	ENSG00000271947.1	RP11-439M11.1	-0.0773444	-0.000730138	0.93835	0.990039	Nerve_Tibial
Meta	ENSG00000206127.10	GOLGA8O	0.0771712	0.000542528	0.938487	0.990076	Nerve_Tibial
Meta	ENSG00000177239.14	MAN1B1	-0.0770514	-0.000284785	0.938583	0.990076	Nerve_Tibial
Meta	ENSG00000278192.1	RP5-1056H1.2	-0.0766432	-0.000665933	0.938907	0.990182	Nerve_Tibial
Meta	ENSG00000148841.15	ITPRIP	0.0765194	0.000548882	0.939006	0.990182	Nerve_Tibial
Meta	ENSG00000175166.16	PSMD2	0.0762332	-0.000172559	0.939234	0.990182	Nerve_Tibial
Meta	ENSG00000167981.5	ZNF597	0.0760583	0.000217619	0.939373	0.990182	Nerve_Tibial
Meta	ENSG00000100784.10	RPS6KA5	-0.076006	-0.00327893	0.939414	0.990182	Nerve_Tibial
Meta	ENSG00000039650.11	PNKP	-0.0759794	-0.00114111	0.939435	0.990182	Nerve_Tibial
Meta	ENSG00000151612.15	ZNF827	0.0759098	0.00267551	0.939491	0.990182	Nerve_Tibial
Meta	ENSG00000168899.4	VAMP5	-0.075855	-0.0027943	0.939534	0.990182	Nerve_Tibial
Meta	ENSG00000011426.10	ANLN	-0.0758026	-0.00436626	0.939576	0.990182	Nerve_Tibial
Meta	ENSG00000176101.11	SSNA1	0.0754789	0.00151223	0.939834	0.990349	Nerve_Tibial
Meta	ENSG00000197497.10	ZNF665	-0.0751105	-0.000905625	0.940127	0.990511	Nerve_Tibial
Meta	ENSG00000078902.15	TOLLIP	0.0750357	0.000597954	0.940186	0.990511	Nerve_Tibial
Meta	ENSG00000177432.6	NAP1L5	-0.0745573	-0.000582891	0.940567	0.990669	Nerve_Tibial
Meta	ENSG00000140398.13	NEIL1	0.0744625	0.00253074	0.940642	0.990669	Nerve_Tibial
Meta	ENSG00000109180.14	OCIAD1	0.0741225	0.00231433	0.940913	0.990669	Nerve_Tibial
Meta	ENSG00000113240.12	CLK4	-0.0740539	-0.000850108	0.940968	0.990669	Nerve_Tibial
Meta	ENSG00000196678.13	ERI2	-0.0739993	-0.00183609	0.941011	0.990669	Nerve_Tibial
Meta	ENSG00000167889.12	MGAT5B	0.0739453	-0.0138416	0.941054	0.990669	Nerve_Tibial
Meta	ENSG00000163586.9	FABP1	0.0735262	0.000365458	0.941387	0.990669	Nerve_Tibial
Meta	ENSG00000151445.15	VIPAS39	-0.0733746	-0.00141203	0.941508	0.990669	Nerve_Tibial
Meta	ENSG00000274292.1	RP11-347I19.7	-0.073336	-0.000979171	0.941539	0.990669	Nerve_Tibial
Meta	ENSG00000272168.6	CASC15	-0.0732783	-0.000142652	0.941585	0.990669	Nerve_Tibial
Meta	ENSG00000075618.17	FSCN1	0.0732128	0.00295235	0.941637	0.990669	Nerve_Tibial
Meta	ENSG00000205085.10	FAM71F2	-0.0730094	0.000405215	0.941799	0.990669	Nerve_Tibial
Meta	ENSG00000187650.3	VMAC	-0.0728716	-0.00746089	0.941908	0.990669	Nerve_Tibial
Meta	ENSG00000273198.1	GS1-304P7.3	-0.0726443	-0.00109979	0.942089	0.990669	Nerve_Tibial
Meta	ENSG00000175711.8	B3GNTL1	0.0724897	-0.000147945	0.942212	0.990669	Nerve_Tibial
Meta	ENSG00000145757.15	SPATA9	0.0721657	0.000645429	0.94247	0.990669	Nerve_Tibial
Meta	ENSG00000164171.10	ITGA2	-0.0718986	0.0025373	0.942683	0.990669	Nerve_Tibial
Meta	ENSG00000139354.10	GAS2L3	0.0718639	0.00240374	0.94271	0.990669	Nerve_Tibial
Meta	ENSG00000000938.12	FGR	0.0717125	-0.00146762	0.942831	0.990669	Nerve_Tibial
Meta	ENSG00000144935.14	TRPC1	0.071577	0.000168454	0.942939	0.990669	Nerve_Tibial
Meta	ENSG00000182858.13	ALG12	0.0714114	0.0031235	0.94307	0.990669	Nerve_Tibial
Meta	ENSG00000196724.12	ZNF418	-0.0713664	-0.000130315	0.943106	0.990669	Nerve_Tibial
Meta	ENSG00000041357.15	PSMA4	0.0711582	0.00107595	0.943272	0.990669	Nerve_Tibial
Meta	ENSG00000213424.8	KRT222	-0.0709301	-0.00236006	0.943453	0.990669	Nerve_Tibial
Meta	ENSG00000144043.11	TEX261	0.0706906	0.00105613	0.943644	0.990669	Nerve_Tibial
Meta	ENSG00000256061.7	DYX1C1	-0.0706815	-0.00146493	0.943651	0.990669	Nerve_Tibial
Meta	ENSG00000177889.9	UBE2N	-0.0704868	-0.00136294	0.943806	0.990669	Nerve_Tibial
Meta	ENSG00000008516.16	MMP25	0.0703922	0.000500124	0.943882	0.990669	Nerve_Tibial
Meta	ENSG00000213859.4	KCTD11	0.0703676	-0.00180259	0.943901	0.990669	Nerve_Tibial
Meta	ENSG00000120519.14	SLC10A7	0.0703559	0.00164733	0.94391	0.990669	Nerve_Tibial
Meta	ENSG00000203685.9	STUM	0.0702994	0.000135309	0.943955	0.990669	Nerve_Tibial
Meta	ENSG00000054392.12	HHAT	-0.0702459	-0.000302788	0.943998	0.990669	Nerve_Tibial
Meta	ENSG00000113532.12	ST8SIA4	0.0702017	0.00149266	0.944033	0.990669	Nerve_Tibial
Meta	ENSG00000142657.20	PGD	-0.0701329	-0.00121124	0.944088	0.990669	Nerve_Tibial
Meta	ENSG00000179299.16	NSUN7	0.0700949	0.000539796	0.944118	0.990669	Nerve_Tibial
Meta	ENSG00000064115.10	TM7SF3	-0.0700229	-0.000344522	0.944175	0.990669	Nerve_Tibial
Meta	ENSG00000143149.12	ALDH9A1	0.069828	0.000753606	0.944331	0.990669	Nerve_Tibial
Meta	ENSG00000181135.15	ZNF707	0.0698145	0.000950603	0.944341	0.990669	Nerve_Tibial
Meta	ENSG00000164951.15	PDP1	-0.0695795	-0.00028044	0.944528	0.990669	Nerve_Tibial
Meta	ENSG00000128482.15	RNF112	0.0695187	0.0032798	0.944577	0.990669	Nerve_Tibial
Meta	ENSG00000101000.5	PROCR	0.0694784	0.00142155	0.944609	0.990669	Nerve_Tibial
Meta	ENSG00000187902.11	SHISA7	-0.069403	-0.000518653	0.944669	0.990669	Nerve_Tibial
Meta	ENSG00000082482.13	KCNK2	0.0693658	0.00155329	0.944698	0.990669	Nerve_Tibial
Meta	ENSG00000008130.15	NADK	0.0692714	0.000774186	0.944774	0.990669	Nerve_Tibial
Meta	ENSG00000216490.3	IFI30	-0.0692329	-0.00405898	0.944804	0.990669	Nerve_Tibial
Meta	ENSG00000100865.14	CINP	-0.068773	-0.00346465	0.94517	0.990733	Nerve_Tibial
Meta	ENSG00000104738.16	MCM4	-0.0686391	-0.00108536	0.945277	0.990733	Nerve_Tibial
Meta	ENSG00000162746.14	FCRLB	0.068624	0.00226774	0.945289	0.990733	Nerve_Tibial
Meta	ENSG00000100099.20	HPS4	-0.0685319	-0.00208564	0.945362	0.990733	Nerve_Tibial
Meta	ENSG00000197128.11	ZNF772	0.0684964	0.00020357	0.945391	0.990733	Nerve_Tibial
Meta	ENSG00000267055.1	RP11-486P11.1	-0.0683975	-0.00101309	0.945469	0.990733	Nerve_Tibial
Meta	ENSG00000176102.11	CSTF3	0.0682838	9.59523e-05	0.94556	0.990733	Nerve_Tibial
Meta	ENSG00000100294.12	MCAT	0.0680259	0.00209601	0.945765	0.990844	Nerve_Tibial
Meta	ENSG00000138604.9	GLCE	-0.0678266	0.0072085	0.945924	0.990879	Nerve_Tibial
Meta	ENSG00000280798.1	LINC00294	0.0677341	6.94301e-05	0.945997	0.990879	Nerve_Tibial
Meta	ENSG00000095637.21	SORBS1	0.0675729	0.00195129	0.946126	0.99091	Nerve_Tibial
Meta	ENSG00000165424.6	ZCCHC24	0.0671636	0.00215227	0.946451	0.990938	Nerve_Tibial
Meta	ENSG00000184908.17	CLCNKB	-0.0671283	-0.00204772	0.94648	0.990938	Nerve_Tibial
Meta	ENSG00000214193.10	SH3D21	-0.0671255	0.00100416	0.946482	0.990938	Nerve_Tibial
Meta	ENSG00000137261.13	KIAA0319	-0.0670395	0.00022889	0.94655	0.990938	Nerve_Tibial
Meta	ENSG00000084731.14	KIF3C	0.0666278	0.000854065	0.946878	0.990961	Nerve_Tibial
Meta	ENSG00000081853.14	PCDHGA2	-0.0663102	-0.00113807	0.947131	0.990961	Nerve_Tibial
Meta	ENSG00000224934.2	RP11-441O15.3	0.06626	-0.000573641	0.947171	0.990961	Nerve_Tibial
Meta	ENSG00000065268.10	WDR18	0.0662473	0.000281085	0.947181	0.990961	Nerve_Tibial
Meta	ENSG00000154328.15	NEIL2	0.0662222	0.000204375	0.947201	0.990961	Nerve_Tibial
Meta	ENSG00000182083.7	OR6B2	0.066136	0.000696368	0.94727	0.990961	Nerve_Tibial
Meta	ENSG00000100647.7	SUSD6	-0.0661164	-0.00288008	0.947285	0.990961	Nerve_Tibial
Meta	ENSG00000198168.8	SVIP	-0.0653249	-0.00422784	0.947915	0.990961	Nerve_Tibial
Meta	ENSG00000141542.10	RAB40B	0.0653143	-0.0002894	0.947924	0.990961	Nerve_Tibial
Meta	ENSG00000173253.15	DMRT2	-0.0652524	-0.000162553	0.947973	0.990961	Nerve_Tibial
Meta	ENSG00000140320.11	BAHD1	0.0651622	0.000742923	0.948045	0.990961	Nerve_Tibial
Meta	ENSG00000154429.10	CCSAP	0.0648704	-0.0026189	0.948277	0.990961	Nerve_Tibial
Meta	ENSG00000171227.6	TMEM37	0.0647799	0.00206971	0.948349	0.990961	Nerve_Tibial
Meta	ENSG00000155792.9	DEPTOR	0.0647585	0.00150825	0.948366	0.990961	Nerve_Tibial
Meta	ENSG00000278910.3	BANCR	-0.0643371	-0.000503815	0.948702	0.990961	Nerve_Tibial
Meta	ENSG00000164520.11	RAET1E	0.0642953	5.85346e-06	0.948735	0.990961	Nerve_Tibial
Meta	ENSG00000160685.13	ZBTB7B	-0.0640978	-0.00235998	0.948892	0.990961	Nerve_Tibial
Meta	ENSG00000184110.14	EIF3C	0.0640584	0.00614903	0.948924	0.990961	Nerve_Tibial
Meta	ENSG00000164220.6	F2RL2	-0.0639847	-0.00053505	0.948982	0.990961	Nerve_Tibial
Meta	ENSG00000118257.16	NRP2	0.0637635	0.00517908	0.949159	0.990961	Nerve_Tibial
Meta	ENSG00000172594.12	SMPDL3A	-0.0637245	-0.000830006	0.94919	0.990961	Nerve_Tibial
Meta	ENSG00000188185.11	LINC00265	0.0637074	0.000533392	0.949203	0.990961	Nerve_Tibial
Meta	ENSG00000161692.17	DBF4B	-0.063697	-2.24307e-05	0.949212	0.990961	Nerve_Tibial
Meta	ENSG00000126106.13	TMEM53	0.063648	-0.00341988	0.949251	0.990961	Nerve_Tibial
Meta	ENSG00000156587.15	UBE2L6	-0.0636293	0.00372685	0.949265	0.990961	Nerve_Tibial
Meta	ENSG00000273061.1	CDC37L1-AS1	0.0634146	0.00243311	0.949436	0.990961	Nerve_Tibial
Meta	ENSG00000188321.13	ZNF559	0.0633683	0.000294349	0.949473	0.990961	Nerve_Tibial
Meta	ENSG00000008277.14	ADAM22	-0.063351	-0.00287903	0.949487	0.990961	Nerve_Tibial
Meta	ENSG00000141255.12	SPATA22	0.0632861	0.000278359	0.949539	0.990961	Nerve_Tibial
Meta	ENSG00000011376.9	LARS2	0.0632709	0.000860096	0.949551	0.990961	Nerve_Tibial
Meta	ENSG00000183742.12	MACC1	0.0628463	0.000889358	0.949889	0.99121	Nerve_Tibial
Meta	ENSG00000166448.14	TMEM130	-0.0625096	0.00236018	0.950157	0.991305	Nerve_Tibial
Meta	ENSG00000228741.2	SPATA13	-0.0624822	-0.000539452	0.950179	0.991305	Nerve_Tibial
Meta	ENSG00000159921.14	GNE	-0.0619936	0.00123908	0.950568	0.991513	Nerve_Tibial
Meta	ENSG00000099250.17	NRP1	-0.0618773	-0.000690978	0.950661	0.991513	Nerve_Tibial
Meta	ENSG00000128923.10	MINDY2	-0.0617798	-0.0015371	0.950738	0.991513	Nerve_Tibial
Meta	ENSG00000185669.5	SNAI3	0.0617326	0.00113235	0.950776	0.991513	Nerve_Tibial
Meta	ENSG00000036448.9	MYOM2	0.061132	0.000189752	0.951254	0.991738	Nerve_Tibial
Meta	ENSG00000196199.13	MPHOSPH8	-0.0611039	-0.000881015	0.951276	0.991738	Nerve_Tibial
Meta	ENSG00000114354.13	TFG	-0.0610329	-0.00203039	0.951333	0.991738	Nerve_Tibial
Meta	ENSG00000226822.2	RP11-356N1.2	-0.0609628	-0.00034305	0.951389	0.991738	Nerve_Tibial
Meta	ENSG00000102796.10	DHRS12	-0.0606106	0.000436306	0.951669	0.991862	Nerve_Tibial
Meta	ENSG00000103740.9	ACSBG1	-0.0605638	-0.000970566	0.951707	0.991862	Nerve_Tibial
Meta	ENSG00000260011.2	RP13-20L14.1	-0.0603718	-0.0043653	0.95186	0.991868	Nerve_Tibial
Meta	ENSG00000205364.3	MT1M	-0.0602792	6.39571e-05	0.951933	0.991868	Nerve_Tibial
Meta	ENSG00000168612.4	ZSWIM1	-0.0601404	0.0016919	0.952044	0.991868	Nerve_Tibial
Meta	ENSG00000163558.12	PRKCI	-0.0598867	-0.00124765	0.952246	0.991868	Nerve_Tibial
Meta	ENSG00000140400.16	MAN2C1	0.0598394	0.000177974	0.952284	0.991868	Nerve_Tibial
Meta	ENSG00000159352.15	PSMD4	0.0598075	-0.000159846	0.952309	0.991868	Nerve_Tibial
Meta	ENSG00000256073.3	URB1-AS1	-0.0595081	-0.00113206	0.952547	0.992013	Nerve_Tibial
Meta	ENSG00000261019.1	RP11-111K18.2	-0.0590189	-0.000697396	0.952937	0.99227	Nerve_Tibial
Meta	ENSG00000165899.10	OTOGL	0.0587752	-0.000150848	0.953131	0.99227	Nerve_Tibial
Meta	ENSG00000060718.20	COL11A1	0.0586055	0.001393	0.953266	0.99227	Nerve_Tibial
Meta	ENSG00000171984.14	C20orf196	0.058476	0.00072776	0.95337	0.99227	Nerve_Tibial
Meta	ENSG00000148834.12	GSTO1	-0.0581707	-0.00130895	0.953613	0.99227	Nerve_Tibial
Meta	ENSG00000235314.1	LINC00957	-0.0581145	0.000200581	0.953657	0.99227	Nerve_Tibial
Meta	ENSG00000239388.8	ASB14	-0.058018	-0.000612675	0.953734	0.99227	Nerve_Tibial
Meta	ENSG00000074660.15	SCARF1	0.0578131	0.00109245	0.953898	0.99227	Nerve_Tibial
Meta	ENSG00000185619.18	PCGF3	0.0573757	7.55963e-05	0.954246	0.99227	Nerve_Tibial
Meta	ENSG00000008988.9	RPS20	-0.0573739	-0.00184948	0.954247	0.99227	Nerve_Tibial
Meta	ENSG00000173040.12	EVC2	0.0573206	0.00379254	0.95429	0.99227	Nerve_Tibial
Meta	ENSG00000187607.15	ZNF286A	0.0572687	0.000581431	0.954331	0.99227	Nerve_Tibial
Meta	ENSG00000167671.11	UBXN6	-0.0572479	-0.00107071	0.954348	0.99227	Nerve_Tibial
Meta	ENSG00000070950.9	RAD18	-0.0569559	0.000597212	0.95458	0.99227	Nerve_Tibial
Meta	ENSG00000139168.7	ZCRB1	-0.0568932	-0.000717016	0.95463	0.99227	Nerve_Tibial
Meta	ENSG00000136098.16	NEK3	0.0567512	0.000415641	0.954743	0.99227	Nerve_Tibial
Meta	ENSG00000281920.1	RP11-418H16.1	-0.0563363	-8.90051e-05	0.955074	0.99227	Nerve_Tibial
Meta	ENSG00000164611.12	PTTG1	-0.0561467	-0.00204328	0.955225	0.99227	Nerve_Tibial
Meta	ENSG00000146828.17	SLC12A9	-0.056073	-0.000493535	0.955284	0.99227	Nerve_Tibial
Meta	ENSG00000105419.17	MEIS3	0.0560469	-9.80988e-05	0.955304	0.99227	Nerve_Tibial
Meta	ENSG00000063169.10	GLTSCR1	-0.0558961	-0.00402755	0.955425	0.99227	Nerve_Tibial
Meta	ENSG00000267372.2	AC005330.2	0.0558888	-0.000534385	0.95543	0.99227	Nerve_Tibial
Meta	ENSG00000125505.16	MBOAT7	-0.0555692	-0.000622842	0.955685	0.99227	Nerve_Tibial
Meta	ENSG00000103966.10	EHD4	0.0555195	0.00101131	0.955725	0.99227	Nerve_Tibial
Meta	ENSG00000243660.9	ZNF487	0.0554443	0.000838188	0.955785	0.99227	Nerve_Tibial
Meta	ENSG00000169692.12	AGPAT2	-0.0554182	-0.00518019	0.955805	0.99227	Nerve_Tibial
Meta	ENSG00000151062.14	CACNA2D4	0.0553426	0.000223476	0.955866	0.99227	Nerve_Tibial
Meta	ENSG00000183785.14	TUBA8	-0.0553147	-0.000420683	0.955888	0.99227	Nerve_Tibial
Meta	ENSG00000175315.2	CST6	-0.0550969	-0.000593173	0.956061	0.99227	Nerve_Tibial
Meta	ENSG00000122417.15	ODF2L	0.0545521	0.000477125	0.956495	0.99227	Nerve_Tibial
Meta	ENSG00000213462.4	ERV3-1	0.0543567	-0.000431303	0.956651	0.99227	Nerve_Tibial
Meta	ENSG00000150459.12	SAP18	-0.05433	-0.00226612	0.956672	0.99227	Nerve_Tibial
Meta	ENSG00000165828.14	PRAP1	-0.0543223	-0.000725145	0.956678	0.99227	Nerve_Tibial
Meta	ENSG00000120217.13	CD274	0.0541664	0.000514092	0.956803	0.99227	Nerve_Tibial
Meta	ENSG00000134817.10	APLNR	0.0540918	0.00195535	0.956862	0.99227	Nerve_Tibial
Meta	ENSG00000186073.11	C15orf41	0.0540196	-0.00164983	0.95692	0.99227	Nerve_Tibial
Meta	ENSG00000112799.8	LY86	-0.0538109	-0.00079794	0.957086	0.99227	Nerve_Tibial
Meta	ENSG00000157322.17	CLEC18A	0.0537043	0.000204061	0.957171	0.99227	Nerve_Tibial
Meta	ENSG00000104432.13	IL7	0.053685	0.000624925	0.957186	0.99227	Nerve_Tibial
Meta	ENSG00000061936.9	SFSWAP	0.0536702	0.00602422	0.957198	0.99227	Nerve_Tibial
Meta	ENSG00000198948.11	MFAP3L	0.0534314	0.000847789	0.957388	0.99227	Nerve_Tibial
Meta	ENSG00000134882.15	UBAC2	0.0532546	0.00383528	0.957529	0.99227	Nerve_Tibial
Meta	ENSG00000111328.6	CDK2AP1	-0.0526484	-0.000586178	0.958012	0.99227	Nerve_Tibial
Meta	ENSG00000272431.1	RP11-281O15.8	-0.0525825	-0.00293623	0.958065	0.99227	Nerve_Tibial
Meta	ENSG00000129187.14	DCTD	0.0525488	0.00144983	0.958091	0.99227	Nerve_Tibial
Meta	ENSG00000006652.13	IFRD1	-0.0525228	-0.00178665	0.958112	0.99227	Nerve_Tibial
Meta	ENSG00000152779.13	SLC16A12	-0.0525072	-0.0011643	0.958125	0.99227	Nerve_Tibial
Meta	ENSG00000123219.12	CENPK	0.0524544	0.000532758	0.958167	0.99227	Nerve_Tibial
Meta	ENSG00000181104.6	F2R	0.0524266	0.000489694	0.958189	0.99227	Nerve_Tibial
Meta	ENSG00000150401.14	DCUN1D2	-0.0523803	-0.00216618	0.958226	0.99227	Nerve_Tibial
Meta	ENSG00000038219.12	BOD1L1	0.0520554	0.00061826	0.958485	0.99227	Nerve_Tibial
Meta	ENSG00000100376.11	FAM118A	-0.0518708	-0.000169345	0.958632	0.99227	Nerve_Tibial
Meta	ENSG00000278716.1	LA16c-352F7.1	0.0518574	-0.000265721	0.958642	0.99227	Nerve_Tibial
Meta	ENSG00000152784.15	PRDM8	0.0518401	0.000223448	0.958656	0.99227	Nerve_Tibial
Meta	ENSG00000109794.13	FAM149A	0.0517956	0.000155229	0.958692	0.99227	Nerve_Tibial
Meta	ENSG00000140443.13	IGF1R	0.0517135	0.000923697	0.958757	0.99227	Nerve_Tibial
Meta	ENSG00000172113.8	NME6	0.0516626	0.000628578	0.958798	0.99227	Nerve_Tibial
Meta	ENSG00000103356.15	EARS2	0.051477	0.000772705	0.958945	0.99227	Nerve_Tibial
Meta	ENSG00000145388.14	METTL14	0.0513808	0.00163882	0.959022	0.99227	Nerve_Tibial
Meta	ENSG00000225554.1	RP11-527D7.1	0.0511031	0.000156207	0.959243	0.99227	Nerve_Tibial
Meta	ENSG00000160961.11	ZNF333	-0.0511008	-0.00198354	0.959245	0.99227	Nerve_Tibial
Meta	ENSG00000147606.8	SLC26A7	0.0510137	-0.000367916	0.959315	0.99227	Nerve_Tibial
Meta	ENSG00000238266.1	LINC00707	-0.0508743	-0.00118691	0.959426	0.99227	Nerve_Tibial
Meta	ENSG00000134333.13	LDHA	0.0508547	0.00313301	0.959441	0.99227	Nerve_Tibial
Meta	ENSG00000164344.15	KLKB1	-0.0507204	-0.000140775	0.959548	0.99227	Nerve_Tibial
Meta	ENSG00000177464.4	GPR4	0.0506594	-0.000288657	0.959597	0.99227	Nerve_Tibial
Meta	ENSG00000189077.10	TMEM120A	0.050659	-0.00136789	0.959597	0.99227	Nerve_Tibial
Meta	ENSG00000168944.15	CEP120	-0.0506086	0.000751096	0.959637	0.99227	Nerve_Tibial
Meta	ENSG00000175538.10	KCNE3	-0.0505869	-0.000478577	0.959655	0.99227	Nerve_Tibial
Meta	ENSG00000167972.13	ABCA3	0.0502672	0.0034403	0.959909	0.99243	Nerve_Tibial
Meta	ENSG00000196363.9	WDR5	-0.0500978	-0.00119871	0.960044	0.992459	Nerve_Tibial
Meta	ENSG00000006128.11	TAC1	0.0499831	0.000596556	0.960136	0.992459	Nerve_Tibial
Meta	ENSG00000104341.16	LAPTM4B	0.0498015	-0.000452982	0.960281	0.992491	Nerve_Tibial
Meta	ENSG00000141219.15	C17orf80	-0.049694	0.00175687	0.960366	0.992491	Nerve_Tibial
Meta	ENSG00000105325.13	FZR1	-0.0490785	-0.00156307	0.960857	0.992895	Nerve_Tibial
Meta	ENSG00000104901.6	DKKL1	-0.0488376	-0.000272045	0.961049	0.992991	Nerve_Tibial
Meta	ENSG00000261161.1	RP11-58A18.1	-0.0480813	-0.000404033	0.961651	0.992993	Nerve_Tibial
Meta	ENSG00000160226.15	C21orf2	0.0480505	0.000632269	0.961676	0.992993	Nerve_Tibial
Meta	ENSG00000117899.10	MESDC2	-0.0480315	-0.00203023	0.961691	0.992993	Nerve_Tibial
Meta	ENSG00000228408.6	RP1-111D6.3	0.0480303	0.000238039	0.961692	0.992993	Nerve_Tibial
Meta	ENSG00000100504.16	PYGL	0.0480247	0.00227585	0.961697	0.992993	Nerve_Tibial
Meta	ENSG00000226051.6	ZNF503-AS1	0.0479948	6.73451e-05	0.96172	0.992993	Nerve_Tibial
Meta	ENSG00000204290.10	BTNL2	0.0476007	-0.000560615	0.962034	0.992993	Nerve_Tibial
Meta	ENSG00000167100.14	SAMD14	-0.047564	0.000629842	0.962064	0.992993	Nerve_Tibial
Meta	ENSG00000141401.11	IMPA2	0.047469	-4.64975e-05	0.962139	0.992993	Nerve_Tibial
Meta	ENSG00000266538.1	RP11-385D13.3	-0.0471327	-0.000720327	0.962407	0.992993	Nerve_Tibial
Meta	ENSG00000187957.7	DNER	0.0470204	-1.94478e-05	0.962497	0.992993	Nerve_Tibial
Meta	ENSG00000122012.13	SV2C	-0.0469318	-0.00024978	0.962568	0.992993	Nerve_Tibial
Meta	ENSG00000116663.10	FBXO6	0.0469175	-0.000731187	0.962579	0.992993	Nerve_Tibial
Meta	ENSG00000130764.9	LRRC47	-0.0468988	6.37852e-05	0.962594	0.992993	Nerve_Tibial
Meta	ENSG00000120896.13	SORBS3	-0.04685	-0.00100756	0.962633	0.992993	Nerve_Tibial
Meta	ENSG00000127481.14	UBR4	0.0468375	0.000535484	0.962643	0.992993	Nerve_Tibial
Meta	ENSG00000169410.9	PTPN9	-0.0465824	-0.00119341	0.962846	0.993061	Nerve_Tibial
Meta	ENSG00000078814.15	MYH7B	0.0465042	0.000141935	0.962908	0.993061	Nerve_Tibial
Meta	ENSG00000198482.11	ZNF808	0.0461009	0.000220244	0.96323	0.993219	Nerve_Tibial
Meta	ENSG00000243156.7	MICAL3	-0.0460323	-0.000765123	0.963285	0.993219	Nerve_Tibial
Meta	ENSG00000255198.4	SNHG9	0.0457083	0.000208247	0.963543	0.993219	Nerve_Tibial
Meta	ENSG00000079841.18	RIMS1	-0.0456738	-0.00104502	0.96357	0.993219	Nerve_Tibial
Meta	ENSG00000187239.16	FNBP1	0.0456154	0.00290445	0.963617	0.993219	Nerve_Tibial
Meta	ENSG00000261064.1	RP11-1000B6.3	0.0455638	0.000196519	0.963658	0.993219	Nerve_Tibial
Meta	ENSG00000148459.15	PDSS1	-0.0452407	0.00102369	0.963915	0.993315	Nerve_Tibial
Meta	ENSG00000259004.1	RP11-8L8.2	0.0451971	0.00100386	0.96395	0.993315	Nerve_Tibial
Meta	ENSG00000249859.9	PVT1	-0.0448804	-0.000202085	0.964203	0.993388	Nerve_Tibial
Meta	ENSG00000100596.6	SPTLC2	0.0448006	-0.000109129	0.964266	0.993388	Nerve_Tibial
Meta	ENSG00000198862.13	LTN1	-0.0446373	0.00512818	0.964396	0.993388	Nerve_Tibial
Meta	ENSG00000164309.14	CMYA5	-0.0445515	0.00037326	0.964465	0.993388	Nerve_Tibial
Meta	ENSG00000226816.2	AC005082.12	-0.0443681	-0.000633056	0.964611	0.993388	Nerve_Tibial
Meta	ENSG00000126214.21	KLC1	0.0443584	0.000200872	0.964619	0.993388	Nerve_Tibial
Meta	ENSG00000114378.16	HYAL1	-0.0441159	0.0016593	0.964812	0.993443	Nerve_Tibial
Meta	ENSG00000146411.5	SLC2A12	0.0440418	0.00063189	0.964871	0.993443	Nerve_Tibial
Meta	ENSG00000005379.15	TSPOAP1	-0.0438431	-0.000517483	0.965029	0.993484	Nerve_Tibial
Meta	ENSG00000135835.11	KIAA1614	-0.0436661	-0.00152275	0.965171	0.993484	Nerve_Tibial
Meta	ENSG00000120278.15	PLEKHG1	-0.0436168	-0.000687675	0.96521	0.993484	Nerve_Tibial
Meta	ENSG00000132744.7	ACY3	-0.0434714	-0.000111783	0.965326	0.993501	Nerve_Tibial
Meta	ENSG00000112218.8	GPR63	-0.0431272	-0.000370468	0.9656	0.99361	Nerve_Tibial
Meta	ENSG00000134020.7	PEBP4	0.0428963	-0.000162763	0.965784	0.99361	Nerve_Tibial
Meta	ENSG00000155975.9	VPS37A	-0.0428422	0.00415169	0.965827	0.99361	Nerve_Tibial
Meta	ENSG00000048471.13	SNX29	0.0428394	0.000598895	0.96583	0.99361	Nerve_Tibial
Meta	ENSG00000133460.19	SLC2A11	0.042678	0.000152085	0.965958	0.99364	Nerve_Tibial
Meta	ENSG00000157637.12	SLC38A10	0.0420614	0.000508497	0.96645	0.99382	Nerve_Tibial
Meta	ENSG00000150316.11	CWC15	-0.042002	0.000355114	0.966497	0.99382	Nerve_Tibial
Meta	ENSG00000163743.13	RCHY1	-0.0418712	-0.00144564	0.966601	0.99382	Nerve_Tibial
Meta	ENSG00000106330.11	MOSPD3	-0.0418077	-0.00213111	0.966652	0.99382	Nerve_Tibial
Meta	ENSG00000185252.18	ZNF74	-0.0417497	0.00051851	0.966698	0.99382	Nerve_Tibial
Meta	ENSG00000115593.14	SMYD1	-0.0416149	-8.97125e-05	0.966806	0.99382	Nerve_Tibial
Meta	ENSG00000153574.8	RPIA	0.0415835	0.00711352	0.966831	0.99382	Nerve_Tibial
Meta	ENSG00000277144.1	RP11-59H7.4	0.0412068	0.000780545	0.967131	0.994026	Nerve_Tibial
Meta	ENSG00000162542.13	TMCO4	-0.04096	-0.00166225	0.967328	0.994055	Nerve_Tibial
Meta	ENSG00000184207.8	PGP	0.0408013	0.000259434	0.967454	0.994055	Nerve_Tibial
Meta	ENSG00000250673.2	RP11-6L6.2	0.040751	0.000340772	0.967494	0.994055	Nerve_Tibial
Meta	ENSG00000189190.9	ZNF600	0.0405979	0.000547821	0.967616	0.994055	Nerve_Tibial
Meta	ENSG00000104783.11	KCNN4	0.0405285	-1.19131e-06	0.967672	0.994055	Nerve_Tibial
Meta	ENSG00000073670.13	ADAM11	-0.0404224	-0.000148156	0.967756	0.994055	Nerve_Tibial
Meta	ENSG00000100490.9	CDKL1	-0.040219	-0.000493484	0.967919	0.994077	Nerve_Tibial
Meta	ENSG00000129422.14	MTUS1	0.0399163	0.00103306	0.96816	0.994077	Nerve_Tibial
Meta	ENSG00000182568.16	SATB1	-0.0398715	0.00155226	0.968196	0.994077	Nerve_Tibial
Meta	ENSG00000196636.7	SDHAF3	-0.0397021	-0.000821948	0.968331	0.994077	Nerve_Tibial
Meta	ENSG00000080007.7	DDX43	0.0396672	-8.37943e-05	0.968358	0.994077	Nerve_Tibial
Meta	ENSG00000104213.12	PDGFRL	-0.0396458	-0.00132986	0.968376	0.994077	Nerve_Tibial
Meta	ENSG00000163975.11	MELTF	-0.0393104	-0.000668866	0.968643	0.994085	Nerve_Tibial
Meta	ENSG00000125629.14	INSIG2	0.0391309	0.000193621	0.968786	0.994085	Nerve_Tibial
Meta	ENSG00000162378.12	ZYG11B	-0.0390852	-0.00183045	0.968822	0.994085	Nerve_Tibial
Meta	ENSG00000212643.2	ZRSR1	-0.0390203	-0.00224793	0.968874	0.994085	Nerve_Tibial
Meta	ENSG00000184619.3	KRBA2	0.0388177	-0.000164689	0.969036	0.994085	Nerve_Tibial
Meta	ENSG00000160213.6	CSTB	-0.0387814	-0.000319382	0.969065	0.994085	Nerve_Tibial
Meta	ENSG00000004897.11	CDC27	0.0387606	0.000962439	0.969081	0.994085	Nerve_Tibial
Meta	ENSG00000164576.11	SAP30L	0.0381039	0.00238325	0.969605	0.994148	Nerve_Tibial
Meta	ENSG00000182054.9	IDH2	0.0380477	-0.000400126	0.96965	0.994148	Nerve_Tibial
Meta	ENSG00000121101.15	TEX14	-0.0377873	-0.000198893	0.969857	0.994148	Nerve_Tibial
Meta	ENSG00000204866.8	IGFL2	0.0377318	0.000962392	0.969902	0.994148	Nerve_Tibial
Meta	ENSG00000114125.13	RNF7	-0.0376713	0.000515311	0.96995	0.994148	Nerve_Tibial
Meta	ENSG00000134108.12	ARL8B	0.0376261	0.00136141	0.969986	0.994148	Nerve_Tibial
Meta	ENSG00000198300.12	PEG3	-0.0375539	-0.000462654	0.970043	0.994148	Nerve_Tibial
Meta	ENSG00000161640.15	SIGLEC11	0.0375305	0.000295787	0.970062	0.994148	Nerve_Tibial
Meta	ENSG00000173585.15	CCR9	0.0374659	-0.00215826	0.970114	0.994148	Nerve_Tibial
Meta	ENSG00000064601.16	CTSA	-0.0371695	-0.000648666	0.97035	0.994148	Nerve_Tibial
Meta	ENSG00000275632.1	RP5-967N21.11	0.037157	-0.000807418	0.97036	0.994148	Nerve_Tibial
Meta	ENSG00000123388.4	HOXC11	0.03697	0.00137375	0.970509	0.994148	Nerve_Tibial
Meta	ENSG00000110811.19	P3H3	-0.0367211	-0.000475951	0.970707	0.994148	Nerve_Tibial
Meta	ENSG00000160307.9	S100B	-0.0365873	-0.00616716	0.970814	0.994148	Nerve_Tibial
Meta	ENSG00000071794.15	HLTF	0.0365763	-0.000142914	0.970823	0.994148	Nerve_Tibial
Meta	ENSG00000076555.15	ACACB	-0.0365293	-0.00441842	0.97086	0.994148	Nerve_Tibial
Meta	ENSG00000169442.8	CD52	0.036501	0.000459078	0.970883	0.994148	Nerve_Tibial
Meta	ENSG00000273248.1	RP11-399K21.13	-0.0362931	-0.000783844	0.971049	0.994148	Nerve_Tibial
Meta	ENSG00000164022.16	AIMP1	-0.0361601	0.00153623	0.971155	0.994148	Nerve_Tibial
Meta	ENSG00000154358.20	OBSCN	0.0359264	0.000112094	0.971341	0.994148	Nerve_Tibial
Meta	ENSG00000111832.12	RWDD1	-0.0357378	0.000988264	0.971491	0.994148	Nerve_Tibial
Meta	ENSG00000038945.14	MSR1	-0.0355783	0.00114899	0.971619	0.994148	Nerve_Tibial
Meta	ENSG00000175634.14	RPS6KB2	0.0355467	0.00152803	0.971644	0.994148	Nerve_Tibial
Meta	ENSG00000106624.10	AEBP1	-0.0354881	-0.00112238	0.971691	0.994148	Nerve_Tibial
Meta	ENSG00000160294.10	MCM3AP	-0.0354554	-0.000493298	0.971717	0.994148	Nerve_Tibial
Meta	ENSG00000260634.1	RP11-521O16.1	0.0354357	0.000829831	0.971732	0.994148	Nerve_Tibial
Meta	ENSG00000271538.5	RP11-326I11.4	0.0352821	0.000207875	0.971855	0.994171	Nerve_Tibial
Meta	ENSG00000184178.15	SCFD2	-0.0348393	-0.00149999	0.972208	0.994353	Nerve_Tibial
Meta	ENSG00000270022.3	RNU12	0.034699	0.00111561	0.97232	0.994353	Nerve_Tibial
Meta	ENSG00000168000.14	BSCL2	0.0346838	-0.00190793	0.972332	0.994353	Nerve_Tibial
Meta	ENSG00000215859.8	RP6-74O6.2	0.0341732	0.000617597	0.972739	0.99445	Nerve_Tibial
Meta	ENSG00000158457.5	TSPAN33	0.0340816	0.00062484	0.972812	0.99445	Nerve_Tibial
Meta	ENSG00000133247.13	KMT5C	0.0340164	9.065e-05	0.972864	0.99445	Nerve_Tibial
Meta	ENSG00000164609.9	SLU7	0.0338245	0.00185302	0.973017	0.99445	Nerve_Tibial
Meta	ENSG00000143740.14	SNAP47	0.0337842	0.002276	0.973049	0.99445	Nerve_Tibial
Meta	ENSG00000183784.6	C9orf66	-0.0337428	-0.00126714	0.973082	0.99445	Nerve_Tibial
Meta	ENSG00000100280.16	AP1B1	0.0336135	0.00175919	0.973185	0.99445	Nerve_Tibial
Meta	ENSG00000112079.8	STK38	-0.0335649	-0.00241737	0.973224	0.99445	Nerve_Tibial
Meta	ENSG00000134262.12	AP4B1	0.0333211	0.000509785	0.973419	0.994485	Nerve_Tibial
Meta	ENSG00000119977.20	TCTN3	0.033269	9.79756e-05	0.97346	0.994485	Nerve_Tibial
Meta	ENSG00000136002.18	ARHGEF4	-0.0329614	-0.000564158	0.973705	0.994485	Nerve_Tibial
Meta	ENSG00000116717.11	GADD45A	0.0329507	0.00380392	0.973714	0.994485	Nerve_Tibial
Meta	ENSG00000138463.8	DIRC2	0.0328977	0.000869786	0.973756	0.994485	Nerve_Tibial
Meta	ENSG00000283536.1	RP11-624J6.2	0.0326419	0.000400541	0.97396	0.994592	Nerve_Tibial
Meta	ENSG00000154102.10	C16orf74	-0.032146	-2.91308e-05	0.974356	0.994894	Nerve_Tibial
Meta	ENSG00000138772.12	ANXA3	0.0319889	8.64907e-06	0.974481	0.99492	Nerve_Tibial
Meta	ENSG00000177301.14	KCNA2	-0.0317375	-0.00266171	0.974681	0.995023	Nerve_Tibial
Meta	ENSG00000180138.7	CSNK1A1L	-0.0315112	-0.000623629	0.974862	0.995105	Nerve_Tibial
Meta	ENSG00000104518.10	GSDMD	0.0311202	0.000439462	0.975174	0.995321	Nerve_Tibial
Meta	ENSG00000136881.11	BAAT	-0.0308858	-0.00413569	0.975361	0.995372	Nerve_Tibial
Meta	ENSG00000196357.11	ZNF565	0.0307955	0.000970231	0.975433	0.995372	Nerve_Tibial
Meta	ENSG00000188051.6	TMEM221	-0.0305682	-0.000450477	0.975614	0.995372	Nerve_Tibial
Meta	ENSG00000273009.1	RP11-352G9.1	0.0303898	0.000268702	0.975756	0.995372	Nerve_Tibial
Meta	ENSG00000257261.5	RP11-96H19.1	-0.0302691	-0.000448259	0.975852	0.995372	Nerve_Tibial
Meta	ENSG00000125266.6	EFNB2	0.0301856	0.00148742	0.975919	0.995372	Nerve_Tibial
Meta	ENSG00000116604.17	MEF2D	0.0301824	-0.000553129	0.975922	0.995372	Nerve_Tibial
Meta	ENSG00000223727.6	AC026188.1	0.0298937	-0.000360112	0.976152	0.995505	Nerve_Tibial
Meta	ENSG00000125384.6	PTGER2	0.0295175	0.000339616	0.976452	0.995512	Nerve_Tibial
Meta	ENSG00000170509.11	HSD17B13	-0.0294813	-2.41493e-05	0.976481	0.995512	Nerve_Tibial
Meta	ENSG00000152661.7	GJA1	-0.0294275	-0.000445654	0.976524	0.995512	Nerve_Tibial
Meta	ENSG00000132275.10	RRP8	0.0293847	0.00105539	0.976558	0.995512	Nerve_Tibial
Meta	ENSG00000162642.13	C1orf52	-0.0291482	0.00123121	0.976746	0.995603	Nerve_Tibial
Meta	ENSG00000136021.18	SCYL2	0.0289042	-0.000252689	0.976941	0.995671	Nerve_Tibial
Meta	ENSG00000162692.10	VCAM1	-0.028814	-0.0006153	0.977013	0.995671	Nerve_Tibial
Meta	ENSG00000087510.6	TFAP2C	-0.0286375	-5.80592e-05	0.977154	0.995712	Nerve_Tibial
Meta	ENSG00000130950.13	NUTM2F	-0.0284876	0.000652811	0.977273	0.995712	Nerve_Tibial
Meta	ENSG00000105607.12	GCDH	-0.0281813	-0.000908733	0.977518	0.995712	Nerve_Tibial
Meta	ENSG00000129667.12	RHBDF2	-0.0281432	-0.00160548	0.977548	0.995712	Nerve_Tibial
Meta	ENSG00000278816.1	RP5-1116H23.4	0.0281035	0.0014969	0.97758	0.995712	Nerve_Tibial
Meta	ENSG00000213889.10	PPM1N	0.0280134	0.000217506	0.977652	0.995712	Nerve_Tibial
Meta	ENSG00000163702.18	IL17RC	-0.0278261	0.000256561	0.977801	0.995762	Nerve_Tibial
Meta	ENSG00000139220.16	PPFIA2	0.0275669	0.000193054	0.978008	0.995871	Nerve_Tibial
Meta	ENSG00000171943.11	SRGAP2C	0.0271027	0.00252247	0.978378	0.995892	Nerve_Tibial
Meta	ENSG00000198189.10	HSD17B11	0.0268688	0.000138187	0.978564	0.995892	Nerve_Tibial
Meta	ENSG00000156219.16	ART3	-0.0267752	-9.64835e-05	0.978639	0.995892	Nerve_Tibial
Meta	ENSG00000243819.4	RN7SL832P	0.0266594	0.000612749	0.978731	0.995892	Nerve_Tibial
Meta	ENSG00000145247.11	OCIAD2	0.0265319	0.000676733	0.978833	0.995892	Nerve_Tibial
Meta	ENSG00000006534.15	ALDH3B1	-0.0263708	-0.000333351	0.978962	0.995892	Nerve_Tibial
Meta	ENSG00000124370.10	MCEE	0.0263635	0.000337831	0.978967	0.995892	Nerve_Tibial
Meta	ENSG00000182022.17	CHST15	0.0262704	-0.000579119	0.979042	0.995892	Nerve_Tibial
Meta	ENSG00000163701.18	IL17RE	0.0262456	0.00360179	0.979061	0.995892	Nerve_Tibial
Meta	ENSG00000272622.1	RP11-395N3.2	-0.0261273	-0.000121925	0.979156	0.995892	Nerve_Tibial
Meta	ENSG00000170379.19	TCAF2	-0.0260833	-0.00115428	0.979191	0.995892	Nerve_Tibial
Meta	ENSG00000177045.7	SIX5	0.0260392	0.000203124	0.979226	0.995892	Nerve_Tibial
Meta	ENSG00000260517.2	RP11-426C22.5	0.0257044	0.000168374	0.979493	0.995994	Nerve_Tibial
Meta	ENSG00000088387.18	DOCK9	0.0256643	7.3538e-06	0.979525	0.995994	Nerve_Tibial
Meta	ENSG00000183888.4	C1orf64	0.0255386	0.000171607	0.979625	0.995994	Nerve_Tibial
Meta	ENSG00000172456.17	FGGY	-0.0251643	-0.00210215	0.979924	0.996076	Nerve_Tibial
Meta	ENSG00000060642.10	PIGV	-0.0249153	-0.000425024	0.980122	0.996076	Nerve_Tibial
Meta	ENSG00000272282.1	LINC02084	0.0249037	0.0009746	0.980132	0.996076	Nerve_Tibial
Meta	ENSG00000142864.14	SERBP1	0.0248637	0.00112503	0.980164	0.996076	Nerve_Tibial
Meta	ENSG00000129158.10	SERGEF	0.0248114	-0.00143959	0.980205	0.996076	Nerve_Tibial
Meta	ENSG00000273036.2	FAM95C	0.0245123	0.000233627	0.980444	0.996217	Nerve_Tibial
Meta	ENSG00000152672.7	CLEC4F	0.0243608	0.000791945	0.980565	0.996239	Nerve_Tibial
Meta	ENSG00000140691.16	ARMC5	0.0239157	7.21409e-05	0.98092	0.996498	Nerve_Tibial
Meta	ENSG00000104043.14	ATP8B4	0.0235069	-0.00124388	0.981246	0.996657	Nerve_Tibial
Meta	ENSG00000096070.19	BRPF3	0.0233201	0.00144245	0.981395	0.996657	Nerve_Tibial
Meta	ENSG00000149403.12	GRIK4	-0.0230631	-0.000390316	0.9816	0.996657	Nerve_Tibial
Meta	ENSG00000138768.14	USO1	0.0230416	0.000566288	0.981617	0.996657	Nerve_Tibial
Meta	ENSG00000101290.13	CDS2	-0.0230288	0.000250135	0.981627	0.996657	Nerve_Tibial
Meta	ENSG00000164124.10	TMEM144	0.0229687	0.000498473	0.981675	0.996657	Nerve_Tibial
Meta	ENSG00000182993.3	C12orf60	0.0226781	0.00011712	0.981907	0.996689	Nerve_Tibial
Meta	ENSG00000183036.10	PCP4	0.0224977	0.000205135	0.982051	0.996689	Nerve_Tibial
Meta	ENSG00000162882.14	HAAO	-0.0224678	-0.00011751	0.982075	0.996689	Nerve_Tibial
Meta	ENSG00000164172.18	MOCS2	-0.0224284	-0.000376765	0.982106	0.996689	Nerve_Tibial
Meta	ENSG00000166741.7	NNMT	0.0221292	-0.00114662	0.982345	0.996829	Nerve_Tibial
Meta	ENSG00000021762.19	OSBPL5	-0.0219169	-0.000147697	0.982514	0.9969	Nerve_Tibial
Meta	ENSG00000225932.3	CTAGE4	-0.0217311	-0.00107495	0.982662	0.996949	Nerve_Tibial
Meta	ENSG00000087460.24	GNAS	0.0216027	-0.00302734	0.982765	0.996951	Nerve_Tibial
Meta	ENSG00000139835.13	GRTP1	-0.0206664	0.000347088	0.983512	0.996998	Nerve_Tibial
Meta	ENSG00000169062.14	UPF3A	-0.0206146	0.000154423	0.983553	0.996998	Nerve_Tibial
Meta	ENSG00000142875.19	PRKACB	-0.0204227	-0.00443296	0.983706	0.996998	Nerve_Tibial
Meta	ENSG00000132031.12	MATN3	-0.0203289	-6.43068e-05	0.983781	0.996998	Nerve_Tibial
Meta	ENSG00000170743.16	SYT9	0.0203089	0.00049855	0.983797	0.996998	Nerve_Tibial
Meta	ENSG00000102858.12	MGRN1	0.0202017	-1.35767e-05	0.983882	0.996998	Nerve_Tibial
Meta	ENSG00000117643.14	MAN1C1	0.020193	-0.00708682	0.983889	0.996998	Nerve_Tibial
Meta	ENSG00000269893.6	SNHG8	-0.0199859	0.000115813	0.984055	0.996998	Nerve_Tibial
Meta	ENSG00000063438.16	AHRR	-0.019855	-0.000231103	0.984159	0.996998	Nerve_Tibial
Meta	ENSG00000141956.13	PRDM15	-0.0197892	-3.66489e-05	0.984212	0.996998	Nerve_Tibial
Meta	ENSG00000161048.11	NAPEPLD	-0.0197577	-0.00171614	0.984237	0.996998	Nerve_Tibial
Meta	ENSG00000100298.15	APOBEC3H	-0.0195389	0.000748694	0.984411	0.996998	Nerve_Tibial
Meta	ENSG00000197037.10	ZSCAN25	0.0194452	0.00541137	0.984486	0.996998	Nerve_Tibial
Meta	ENSG00000053371.12	AKR7A2	0.0193707	0.0034114	0.984545	0.996998	Nerve_Tibial
Meta	ENSG00000120805.13	ARL1	-0.0190289	-0.00031083	0.984818	0.996998	Nerve_Tibial
Meta	ENSG00000224795.1	NTM-AS1	0.0189708	0.000161482	0.984864	0.996998	Nerve_Tibial
Meta	ENSG00000102543.14	CDADC1	-0.0186931	-0.000791634	0.985086	0.996998	Nerve_Tibial
Meta	ENSG00000105185.11	PDCD5	0.0186723	0.0016857	0.985103	0.996998	Nerve_Tibial
Meta	ENSG00000116473.14	RAP1A	-0.0184943	5.68899e-05	0.985245	0.996998	Nerve_Tibial
Meta	ENSG00000129455.15	KLK8	0.0184857	6.18646e-05	0.985251	0.996998	Nerve_Tibial
Meta	ENSG00000228421.2	AC005013.5	0.0184626	-7.7593e-05	0.98527	0.996998	Nerve_Tibial
Meta	ENSG00000160404.17	TOR2A	-0.0184618	0.00177411	0.98527	0.996998	Nerve_Tibial
Meta	ENSG00000022976.15	ZNF839	-0.018344	0.0018788	0.985364	0.996998	Nerve_Tibial
Meta	ENSG00000110321.16	EIF4G2	-0.0182399	-0.0037778	0.985447	0.996998	Nerve_Tibial
Meta	ENSG00000074755.14	ZZEF1	-0.0182233	-0.000203117	0.985461	0.996998	Nerve_Tibial
Meta	ENSG00000259207.7	ITGB3	0.0181759	0.000197165	0.985499	0.996998	Nerve_Tibial
Meta	ENSG00000128272.14	ATF4	-0.0181632	-0.000566944	0.985509	0.996998	Nerve_Tibial
Meta	ENSG00000118137.9	APOA1	0.0179184	-0.00110978	0.985704	0.997023	Nerve_Tibial
Meta	ENSG00000180104.15	EXOC3	-0.0178606	-0.000239422	0.98575	0.997023	Nerve_Tibial
Meta	ENSG00000171970.12	ZNF57	-0.0176821	-4.40193e-05	0.985892	0.997023	Nerve_Tibial
Meta	ENSG00000158747.13	NBL1	0.0174747	0.00216412	0.986058	0.997023	Nerve_Tibial
Meta	ENSG00000161040.16	FBXL13	0.0172518	0.000152107	0.986236	0.997023	Nerve_Tibial
Meta	ENSG00000139405.15	RITA1	-0.0171328	-0.000242821	0.986331	0.997023	Nerve_Tibial
Meta	ENSG00000231672.6	DIRC3	0.0169708	-0.000171398	0.98646	0.997023	Nerve_Tibial
Meta	ENSG00000198182.12	ZNF607	-0.0169502	-0.00552191	0.986476	0.997023	Nerve_Tibial
Meta	ENSG00000073150.13	PANX2	-0.0168411	4.65258e-05	0.986563	0.997023	Nerve_Tibial
Meta	ENSG00000198483.12	ANKRD35	-0.0167872	-0.000543871	0.986606	0.997023	Nerve_Tibial
Meta	ENSG00000204305.13	AGER	0.0167552	-3.98797e-05	0.986632	0.997023	Nerve_Tibial
Meta	ENSG00000159840.15	ZYX	0.0165006	0.00363038	0.986835	0.997077	Nerve_Tibial
Meta	ENSG00000198721.12	ECI2	0.0164375	0.000178359	0.986885	0.997077	Nerve_Tibial
Meta	ENSG00000164327.12	RICTOR	0.0162107	-0.000439531	0.987066	0.997093	Nerve_Tibial
Meta	ENSG00000100124.14	ANKRD54	0.0160873	0.00265783	0.987165	0.997093	Nerve_Tibial
Meta	ENSG00000197713.14	RPE	-0.0160353	-0.000747124	0.987206	0.997093	Nerve_Tibial
Meta	ENSG00000120324.8	PCDHB10	-0.015881	-0.000365775	0.987329	0.997093	Nerve_Tibial
Meta	ENSG00000123179.13	EBPL	-0.0157674	-0.000626647	0.98742	0.997093	Nerve_Tibial
Meta	ENSG00000167612.12	ANKRD33	-0.0156658	-0.000499199	0.987501	0.997093	Nerve_Tibial
Meta	ENSG00000205307.11	SAP25	0.0153285	0.000247849	0.98777	0.997122	Nerve_Tibial
Meta	ENSG00000039537.13	C6	0.0147778	-0.00247249	0.988209	0.997122	Nerve_Tibial
Meta	ENSG00000091317.7	CMTM6	0.0147111	0.000283747	0.988263	0.997122	Nerve_Tibial
Meta	ENSG00000160072.19	ATAD3B	0.0145678	-0.000524869	0.988377	0.997122	Nerve_Tibial
Meta	ENSG00000132792.18	CTNNBL1	0.0144603	0.000363286	0.988463	0.997122	Nerve_Tibial
Meta	ENSG00000165443.11	PHYHIPL	0.0144316	-0.00205512	0.988486	0.997122	Nerve_Tibial
Meta	ENSG00000142794.18	NBPF3	0.0143973	6.07233e-05	0.988513	0.997122	Nerve_Tibial
Meta	ENSG00000006451.7	RALA	0.0142511	0.000260056	0.98863	0.997122	Nerve_Tibial
Meta	ENSG00000125864.13	BFSP1	0.014194	-0.00135506	0.988675	0.997122	Nerve_Tibial
Meta	ENSG00000172817.3	CYP7B1	0.0141791	-0.00493106	0.988687	0.997122	Nerve_Tibial
Meta	ENSG00000137135.17	ARHGEF39	0.014092	-8.87874e-05	0.988757	0.997122	Nerve_Tibial
Meta	ENSG00000095970.16	TREM2	0.0140868	0.00150394	0.988761	0.997122	Nerve_Tibial
Meta	ENSG00000132000.11	PODNL1	-0.0139281	-0.000183255	0.988887	0.997122	Nerve_Tibial
Meta	ENSG00000124459.11	ZNF45	0.0137938	0.00105332	0.988994	0.997122	Nerve_Tibial
Meta	ENSG00000105373.18	GLTSCR2	-0.0136267	-0.00090973	0.989128	0.997122	Nerve_Tibial
Meta	ENSG00000198919.12	DZIP3	0.0135041	-0.00100645	0.989226	0.997122	Nerve_Tibial
Meta	ENSG00000120647.9	CCDC77	-0.0135013	0.000172965	0.989228	0.997122	Nerve_Tibial
Meta	ENSG00000107404.19	DVL1	-0.0132388	-0.00196782	0.989437	0.997143	Nerve_Tibial
Meta	ENSG00000110367.11	DDX6	-0.0132242	0.00104768	0.989449	0.997143	Nerve_Tibial
Meta	ENSG00000073146.15	MOV10L1	-0.0127094	-0.000295045	0.98986	0.99741	Nerve_Tibial
Meta	ENSG00000013810.18	TACC3	-0.0126423	0.000107709	0.989913	0.99741	Nerve_Tibial
Meta	ENSG00000211448.11	DIO2	-0.0121164	-0.000950177	0.990333	0.997609	Nerve_Tibial
Meta	ENSG00000158716.8	DUSP23	0.0120498	0.00010552	0.990386	0.997609	Nerve_Tibial
Meta	ENSG00000141294.9	LRRC46	-0.0118044	-3.02135e-06	0.990582	0.997609	Nerve_Tibial
Meta	ENSG00000156466.9	GDF6	0.0117708	-0.00029273	0.990608	0.997609	Nerve_Tibial
Meta	ENSG00000141560.14	FN3KRP	0.0116695	8.9895e-05	0.990689	0.997609	Nerve_Tibial
Meta	ENSG00000150527.16	CTAGE5	-0.0116423	0.00241814	0.990711	0.997609	Nerve_Tibial
Meta	ENSG00000170745.11	KCNS3	0.0112959	-0.000112194	0.990987	0.997787	Nerve_Tibial
Meta	ENSG00000258818.3	RNASE4	0.0106115	-4.71761e-05	0.991533	0.998142	Nerve_Tibial
Meta	ENSG00000181830.8	SLC35C1	0.0106027	-0.000938039	0.99154	0.998142	Nerve_Tibial
Meta	ENSG00000164694.16	FNDC1	0.0103212	0.000370961	0.991765	0.998216	Nerve_Tibial
Meta	ENSG00000099940.11	SNAP29	-0.0100977	0.000295294	0.991943	0.998216	Nerve_Tibial
Meta	ENSG00000138111.14	MFSD13A	-0.00996948	0.000351165	0.992046	0.998216	Nerve_Tibial
Meta	ENSG00000204625.10	HCG9	0.00947343	-0.001875	0.992441	0.998216	Nerve_Tibial
Meta	ENSG00000167283.7	ATP5L	-0.00938257	-0.0018318	0.992514	0.998216	Nerve_Tibial
Meta	ENSG00000205863.10	C1QTNF9B	0.00937816	3.30553e-05	0.992517	0.998216	Nerve_Tibial
Meta	ENSG00000162373.12	BEND5	0.00937716	-0.00111003	0.992518	0.998216	Nerve_Tibial
Meta	ENSG00000124784.8	RIOK1	-0.00925936	-0.000104391	0.992612	0.998216	Nerve_Tibial
Meta	ENSG00000184497.12	TMEM255B	-0.00904168	0.000185727	0.992786	0.998216	Nerve_Tibial
Meta	ENSG00000075239.13	ACAT1	0.00892967	-0.000867922	0.992875	0.998216	Nerve_Tibial
Meta	ENSG00000196187.11	TMEM63A	-0.00889443	-0.00298905	0.992903	0.998216	Nerve_Tibial
Meta	ENSG00000158089.14	GALNT14	-0.0088313	0.00105663	0.992954	0.998216	Nerve_Tibial
Meta	ENSG00000138796.16	HADH	0.0086919	8.26344e-05	0.993065	0.998216	Nerve_Tibial
Meta	ENSG00000213977.7	TAX1BP3	0.00864315	-0.000731922	0.993104	0.998216	Nerve_Tibial
Meta	ENSG00000134109.10	EDEM1	-0.00852444	0.00158897	0.993199	0.998216	Nerve_Tibial
Meta	ENSG00000145214.13	DGKQ	-0.00839885	3.87022e-05	0.993299	0.998216	Nerve_Tibial
Meta	ENSG00000231412.2	CTC-490G23.2	0.00836895	0.000276918	0.993323	0.998216	Nerve_Tibial
Meta	ENSG00000071246.10	VASH1	-0.00825353	-0.000158753	0.993415	0.998216	Nerve_Tibial
Meta	ENSG00000168268.10	NT5DC2	-0.00797223	-0.000809992	0.993639	0.998254	Nerve_Tibial
Meta	ENSG00000181610.12	MRPS23	0.00790484	0.0030633	0.993693	0.998254	Nerve_Tibial
Meta	ENSG00000142065.13	ZFP14	0.00760005	-0.000538033	0.993936	0.998254	Nerve_Tibial
Meta	ENSG00000168993.14	CPLX1	-0.00758495	-0.000150137	0.993948	0.998254	Nerve_Tibial
Meta	ENSG00000255760.1	RP11-428G5.5	-0.00757892	0.00091131	0.993953	0.998254	Nerve_Tibial
Meta	ENSG00000090470.14	PDCD7	-0.00720385	0.0019895	0.994252	0.998455	Nerve_Tibial
Meta	ENSG00000146276.11	GABRR1	0.00659331	0.000132286	0.994739	0.998547	Nerve_Tibial
Meta	ENSG00000204498.10	NFKBIL1	-0.00658329	-0.000303889	0.994747	0.998547	Nerve_Tibial
Meta	ENSG00000204130.12	RUFY2	-0.00656635	0.00127553	0.994761	0.998547	Nerve_Tibial
Meta	ENSG00000118308.15	LRMP	0.00654439	6.77909e-05	0.994778	0.998547	Nerve_Tibial
Meta	ENSG00000122515.14	ZMIZ2	0.00646135	0.00114208	0.994845	0.998547	Nerve_Tibial
Meta	ENSG00000178115.11	GOLGA8Q	-0.00597607	-0.000528224	0.995232	0.998772	Nerve_Tibial
Meta	ENSG00000166762.16	CATSPER2	0.00593007	0.00531803	0.995269	0.998772	Nerve_Tibial
Meta	ENSG00000070371.15	CLTCL1	0.00569913	-0.00112168	0.995453	0.998781	Nerve_Tibial
Meta	ENSG00000165555.9	NOXRED1	0.00555765	0.000141556	0.995566	0.998781	Nerve_Tibial
Meta	ENSG00000110700.6	RPS13	0.00554243	-0.000259404	0.995578	0.998781	Nerve_Tibial
Meta	ENSG00000128973.12	CLN6	0.00498975	0.00029246	0.996019	0.998971	Nerve_Tibial
Meta	ENSG00000256537.4	SMIM10L1	-0.00487711	0.00118584	0.996109	0.998971	Nerve_Tibial
Meta	ENSG00000213047.12	DENND1B	-0.00481983	-0.000472426	0.996154	0.998971	Nerve_Tibial
Meta	ENSG00000117139.16	KDM5B	-0.00480305	-0.00202136	0.996168	0.998971	Nerve_Tibial
Meta	ENSG00000173641.17	HSPB7	0.00448414	0.000209487	0.996422	0.998993	Nerve_Tibial
Meta	ENSG00000251655.6	PRB1	0.0043464	0.000469095	0.996532	0.998993	Nerve_Tibial
Meta	ENSG00000166747.12	AP1G1	0.00434591	0.00280439	0.996532	0.998993	Nerve_Tibial
Meta	ENSG00000122970.15	IFT81	0.00427397	-0.0017764	0.99659	0.998993	Nerve_Tibial
Meta	ENSG00000179833.4	SERTAD2	-0.00347721	-0.000147718	0.997226	0.999395	Nerve_Tibial
Meta	ENSG00000171295.12	ZNF440	0.00344251	0.00165838	0.997253	0.999395	Nerve_Tibial
Meta	ENSG00000232677.6	LINC00665	-0.00336195	-0.00015603	0.997318	0.999395	Nerve_Tibial
Meta	ENSG00000052850.5	ALX4	0.00322767	-0.000142283	0.997425	0.999395	Nerve_Tibial
Meta	ENSG00000167487.11	KLHL26	-0.00300698	-0.00253451	0.997601	0.999395	Nerve_Tibial
Meta	ENSG00000120693.13	SMAD9	-0.00298183	-5.55345e-05	0.997621	0.999395	Nerve_Tibial
Meta	ENSG00000258366.7	RTEL1	0.00263968	-0.00108847	0.997894	0.999395	Nerve_Tibial
Meta	ENSG00000183808.11	RBM12B	-0.00242106	-0.0054104	0.998068	0.999395	Nerve_Tibial
Meta	ENSG00000153113.23	CAST	-0.00236835	9.28862e-05	0.99811	0.999395	Nerve_Tibial
Meta	ENSG00000108604.15	SMARCD2	-0.00231494	-0.0029946	0.998153	0.999395	Nerve_Tibial
Meta	ENSG00000115486.11	GGCX	-0.0023063	3.94411e-05	0.99816	0.999395	Nerve_Tibial
Meta	ENSG00000167755.14	KLK6	-0.00216597	-1.00877e-05	0.998272	0.999395	Nerve_Tibial
Meta	ENSG00000253710.2	ALG11	-0.00208015	-2.24945e-05	0.99834	0.999395	Nerve_Tibial
Meta	ENSG00000099917.17	MED15	-0.00201362	-0.000174845	0.998393	0.999395	Nerve_Tibial
Meta	ENSG00000146416.17	AIG1	0.00162633	-0.000785489	0.998702	0.999604	Nerve_Tibial
Meta	ENSG00000175482.8	POLD4	0.00123741	0.00123871	0.999013	0.99973	Nerve_Tibial
Meta	ENSG00000150048.10	CLEC1A	-0.0011237	-0.001216	0.999103	0.99973	Nerve_Tibial
Meta	ENSG00000169813.16	HNRNPF	0.00109186	-0.000586443	0.999129	0.99973	Nerve_Tibial
Meta	ENSG00000272505.1	RP11-981G7.6	-0.000924712	0.00268356	0.999262	0.999763	Nerve_Tibial
Meta	ENSG00000135249.7	RINT1	-0.00066159	-0.00120415	0.999472	0.999873	Nerve_Tibial
Meta	ENSG00000119138.4	KLF9	-0.000385915	0.00214182	0.999692	0.999918	Nerve_Tibial
Meta	ENSG00000198915.11	RASGEF1A	0.000194651	0.0256759	0.999845	0.999918	Nerve_Tibial
Meta	ENSG00000100330.15	MTMR3	-0.000193876	0.000242223	0.999845	0.999918	Nerve_Tibial
Meta	ENSG00000101213.6	PTK6	0.000102413	0.000997869	0.999918	0.999918	Nerve_Tibial
Meta	ENSG00000145020.15	AMT	-8.40921	-0.100576	4.12788e-17	1.47572e-13	Ovary
Meta	ENSG00000198218.10	QRICH1	8.09377	0.162085	5.78443e-16	1.03397e-12	Ovary
Meta	ENSG00000136950.13	ARPC5L	-7.80099	-0.128742	6.14214e-15	7.31938e-12	Ovary
Meta	ENSG00000185909.14	KLHDC8B	7.70905	0.0759576	1.26761e-14	1.13293e-11	Ovary
Meta	ENSG00000145029.13	NICN1	-7.06039	-0.0959424	1.66031e-12	1.18712e-09	Ovary
Meta	ENSG00000173540.12	GMPPB	6.58648	0.0712	4.50375e-11	2.68348e-08	Ovary
Meta	ENSG00000164068.15	RNF123	5.70847	0.106055	1.13995e-08	5.48629e-06	Ovary
Meta	ENSG00000165219.21	GAPVD1	5.69583	0.0928816	1.2277e-08	5.48629e-06	Ovary
Meta	ENSG00000181315.10	ZNF322	-5.52339	-0.0408398	3.32512e-08	1.32081e-05	Ovary
Meta	ENSG00000197062.11	ZSCAN26	5.50168	0.0592088	3.76179e-08	1.33194e-05	Ovary
Meta	ENSG00000090238.11	YPEL3	-5.47342	-0.0742277	4.41433e-08	1.33194e-05	Ovary
Meta	ENSG00000170855.3	TRIAP1	5.46715	0.195223	4.5733e-08	1.33194e-05	Ovary
Meta	ENSG00000130023.15	ERMARD	5.45697	0.0468259	4.84341e-08	1.33194e-05	Ovary
Meta	ENSG00000110871.14	COQ5	5.06212	0.0598773	4.1463e-07	0.000105879	Ovary
Meta	ENSG00000050438.16	SLC4A8	-5.04497	-0.0790667	4.5359e-07	0.000108106	Ovary
Meta	ENSG00000184465.15	WDR27	-5.00091	-0.0616106	5.70593e-07	0.000127492	Ovary
Meta	ENSG00000214435.7	AS3MT	-4.92615	-0.0225265	8.3867e-07	0.000176367	Ovary
Meta	ENSG00000144161.12	ZC3H8	4.86321	0.0639887	1.15495e-06	0.000229386	Ovary
Meta	ENSG00000115234.10	SNX17	-4.8103	-0.0621526	1.50702e-06	0.000283557	Ovary
Meta	ENSG00000170092.14	SPDYE5	4.76582	0.0354744	1.88083e-06	0.000336198	Ovary
Meta	ENSG00000185829.17	ARL17A	-4.72709	-0.0286161	2.27761e-06	0.000387735	Ovary
Meta	ENSG00000166275.15	BORCS7	-4.70386	-0.055903	2.55284e-06	0.000414836	Ovary
Meta	ENSG00000213672.7	NCKIPSD	-4.67629	-0.0478201	2.92109e-06	0.000435714	Ovary
Meta	ENSG00000267127.7	RP11-795F19.5	-4.67284	-0.0483256	2.9707e-06	0.000435714	Ovary
Meta	ENSG00000258636.1	CTD-2298J14.2	-4.66763	-0.046571	3.04695e-06	0.000435714	Ovary
Meta	ENSG00000197279.3	ZNF165	4.64317	0.0575869	3.43099e-06	0.000471761	Ovary
Meta	ENSG00000004838.13	ZMYND10	4.53713	0.0756189	5.70263e-06	0.00075507	Ovary
Meta	ENSG00000170209.4	ANKK1	-4.36574	-0.0315427	1.26691e-05	0.00161757	Ovary
Meta	ENSG00000238083.7	LRRC37A2	-4.33121	-0.0194869	1.48289e-05	0.00182805	Ovary
Meta	ENSG00000073969.18	NSF	4.29482	0.0779612	1.74838e-05	0.00208348	Ovary
Meta	ENSG00000104859.14	CLASRP	-4.24847	-0.21991	2.15236e-05	0.00243285	Ovary
Meta	ENSG00000265817.2	FSBP	4.24585	0.0564946	2.17766e-05	0.00243285	Ovary
Meta	ENSG00000168071.21	CCDC88B	4.20594	0.0436431	2.59993e-05	0.00277658	Ovary
Meta	ENSG00000186470.13	BTN3A2	4.20243	0.0248475	2.64066e-05	0.00277658	Ovary
Meta	ENSG00000122971.8	ACADS	4.14827	0.0806893	3.34991e-05	0.0034217	Ovary
Meta	ENSG00000189298.13	ZKSCAN3	4.13274	0.0393933	3.58457e-05	0.00355968	Ovary
Meta	ENSG00000149292.16	TTC12	4.09765	0.0199086	4.17369e-05	0.00403269	Ovary
Meta	ENSG00000141759.14	TXNL4A	-3.98125	-0.0791014	6.85533e-05	0.00629101	Ovary
Meta	ENSG00000169629.11	RGPD8	-3.98099	-0.0255903	6.86292e-05	0.00629101	Ovary
Meta	ENSG00000126215.13	XRCC3	3.95904	0.036189	7.52526e-05	0.0067257	Ovary
Meta	ENSG00000169592.14	INO80E	3.93317	0.041178	8.3832e-05	0.00730974	Ovary
Meta	ENSG00000100412.15	ACO2	-3.89406	-0.0537512	9.85792e-05	0.00821657	Ovary
Meta	ENSG00000105538.9	RASIP1	3.89014	0.0393464	0.000100187	0.00821657	Ovary
Meta	ENSG00000196950.13	SLC39A10	-3.88787	-0.0301491	0.000101127	0.00821657	Ovary
Meta	ENSG00000169609.13	C15orf40	3.87136	0.0287681	0.000108228	0.0085981	Ovary
Meta	ENSG00000137312.14	FLOT1	-3.85628	-0.0469364	0.000115128	0.00894742	Ovary
Meta	ENSG00000127948.15	POR	-3.84967	-0.073302	0.000118278	0.00899669	Ovary
Meta	ENSG00000144488.14	ESPNL	3.81304	0.017252	0.000137268	0.0102236	Ovary
Meta	ENSG00000112812.15	PRSS16	-3.74388	-0.0288479	0.000181198	0.01322	Ovary
Meta	ENSG00000267198.1	RP11-798G7.6	-3.73504	-0.0292882	0.000187686	0.013302	Ovary
Meta	ENSG00000159479.16	MED8	-3.73227	-0.0802704	0.000189762	0.013302	Ovary
Meta	ENSG00000221947.7	XKR9	3.72093	0.0125398	0.000198491	0.0134505	Ovary
Meta	ENSG00000065600.12	TMEM206	3.71977	0.0505007	0.000199406	0.0134505	Ovary
Meta	ENSG00000124593.15	RP11-298J23.10	-3.71302	-0.0985122	0.000204798	0.0135584	Ovary
Meta	ENSG00000272912.1	RP11-724N1.1	-3.68994	-0.0393412	0.00022431	0.0145802	Ovary
Meta	ENSG00000055950.16	MRPL43	-3.68027	-0.0711726	0.00023299	0.0148739	Ovary
Meta	ENSG00000148719.14	DNAJB12	-3.67068	-0.0435195	0.000241905	0.0151721	Ovary
Meta	ENSG00000260230.2	FRRS1L	-3.65992	-0.0360095	0.000252297	0.0155511	Ovary
Meta	ENSG00000261126.7	RBFADN	-3.64621	-0.0154368	0.00026614	0.0161263	Ovary
Meta	ENSG00000214736.7	TOMM6	-3.6334	-0.137366	0.000279713	0.0166662	Ovary
Meta	ENSG00000178467.17	P4HTM	-3.6228	-0.0711045	0.00029143	0.0168359	Ovary
Meta	ENSG00000237940.3	LINC01238	-3.62231	-0.0249272	0.000291979	0.0168359	Ovary
Meta	ENSG00000249228.1	RP11-769N22.1	-3.60752	-0.0465836	0.000309133	0.0175421	Ovary
Meta	ENSG00000231690.2	LINC00574	-3.56673	-0.0417742	0.00036147	0.0198518	Ovary
Meta	ENSG00000198547.8	C20orf203	3.56311	0.0559558	0.000366483	0.0198518	Ovary
Meta	ENSG00000158865.12	SLC5A11	-3.5627	-0.0117485	0.000367056	0.0198518	Ovary
Meta	ENSG00000272391.5	POM121C	3.5572	0.0555048	0.000374833	0.0198518	Ovary
Meta	ENSG00000259959.1	RP11-121C2.2	-3.55526	-0.153301	0.0003776	0.0198518	Ovary
Meta	ENSG00000126088.13	UROD	3.55079	0.0359604	0.000384081	0.0198999	Ovary
Meta	ENSG00000185339.8	TCN2	-3.52964	-0.0347176	0.00041613	0.0212524	Ovary
Meta	ENSG00000100211.10	CBY1	3.51247	0.0352517	0.000443964	0.0223545	Ovary
Meta	ENSG00000113812.13	ACTR8	3.50582	0.0194602	0.000455209	0.0226024	Ovary
Meta	ENSG00000095539.15	SEMA4G	3.48787	0.115609	0.000486892	0.0233428	Ovary
Meta	ENSG00000103089.8	FA2H	-3.4868	-0.0355812	0.000488843	0.0233428	Ovary
Meta	ENSG00000125821.11	DTD1	-3.48632	-0.0294601	0.000489709	0.0233428	Ovary
Meta	ENSG00000278662.4	GOLGA6L10	3.45081	0.024407	0.000558911	0.0262909	Ovary
Meta	ENSG00000087206.16	UIMC1	3.4182	0.0566875	0.000630375	0.0291133	Ovary
Meta	ENSG00000197818.11	SLC9A8	3.41612	0.0592048	0.000635199	0.0291133	Ovary
Meta	ENSG00000164543.5	STK17A	-3.39813	-0.033073	0.000678477	0.0306867	Ovary
Meta	ENSG00000158023.9	WDR66	3.39484	0.052699	0.000686694	0.0306867	Ovary
Meta	ENSG00000245680.9	ZNF585B	3.36729	0.0555254	0.00075911	0.0334215	Ovary
Meta	ENSG00000026950.16	BTN3A1	-3.36458	-0.0406351	0.000766591	0.0334215	Ovary
Meta	ENSG00000043514.15	TRIT1	-3.34899	-0.073879	0.000811057	0.0347488	Ovary
Meta	ENSG00000100997.18	ABHD12	3.34389	0.0329941	0.000826121	0.0347488	Ovary
Meta	ENSG00000230939.1	RP11-314C16.1	-3.34387	-0.0398834	0.000826196	0.0347488	Ovary
Meta	ENSG00000197728.9	RPS26	-3.33891	-0.00958697	0.000841082	0.0349636	Ovary
Meta	ENSG00000198909.7	MAP3K3	-3.33176	-0.0607251	0.000862972	0.0351099	Ovary
Meta	ENSG00000180425.11	C11orf71	3.33136	0.0519445	0.000864243	0.0351099	Ovary
Meta	ENSG00000100106.19	TRIOBP	3.32613	0.0831495	0.000880619	0.0352532	Ovary
Meta	ENSG00000181195.10	PENK	3.32217	0.0403548	0.000893201	0.0352532	Ovary
Meta	ENSG00000277938.1	RP5-965G21.3	3.31919	0.035212	0.000902783	0.0352532	Ovary
Meta	ENSG00000132313.14	MRPL35	-3.31782	-0.0613884	0.000907216	0.0352532	Ovary
Meta	ENSG00000275491.1	LINC01730	3.31073	0.0180815	0.00093054	0.0357708	Ovary
Meta	ENSG00000104689.9	TNFRSF10A	3.30147	0.074801	0.000961813	0.0362899	Ovary
Meta	ENSG00000177103.13	DSCAML1	-3.30073	-0.0489247	0.000964347	0.0362899	Ovary
Meta	ENSG00000146757.13	ZNF92	-3.28609	-0.05788	0.0010159	0.0378316	Ovary
Meta	ENSG00000166896.7	ATP23	-3.27981	-0.0206841	0.00103876	0.0382843	Ovary
Meta	ENSG00000174373.16	RALGAPA1	-3.25586	-0.0141542	0.0011305	0.0408672	Ovary
Meta	ENSG00000149922.10	TBX6	-3.25556	-0.023102	0.00113171	0.0408672	Ovary
Meta	ENSG00000271789.1	RP5-1112D6.7	3.23654	0.0719063	0.00120987	0.0432529	Ovary
Meta	ENSG00000266173.6	STRADA	-3.22392	-0.0314155	0.0012645	0.0447581	Ovary
Meta	ENSG00000103202.12	NME4	-3.21157	-0.0252109	0.0013201	0.0460343	Ovary
Meta	ENSG00000141027.20	NCOR1	3.20884	0.0416899	0.0013327	0.0460343	Ovary
Meta	ENSG00000183426.16	NPIPA1	3.20745	0.0160991	0.00133918	0.0460343	Ovary
Meta	ENSG00000149927.17	DOC2A	3.20321	0.0794862	0.00135907	0.046273	Ovary
Meta	ENSG00000135297.15	MTO1	3.15621	0.0725714	0.00159834	0.0539062	Ovary
Meta	ENSG00000272130.1	RP11-360I2.1	-3.15329	-0.0220746	0.00161442	0.0539397	Ovary
Meta	ENSG00000256223.5	ZNF10	-3.1457	-0.0893516	0.00165689	0.0548463	Ovary
Meta	ENSG00000101216.10	GMEB2	-3.13812	-0.0306419	0.00170038	0.0557693	Ovary
Meta	ENSG00000103066.12	PLA2G15	-3.1347	-0.061738	0.0017203	0.0559097	Ovary
Meta	ENSG00000101246.19	ARFRP1	3.12994	0.0971612	0.0017484	0.0563109	Ovary
Meta	ENSG00000147439.12	BIN3	-3.11721	-0.0225957	0.00182573	0.0578249	Ovary
Meta	ENSG00000137501.17	SYTL2	3.11688	0.106091	0.00182775	0.0578249	Ovary
Meta	ENSG00000160200.17	CBS	-3.1135	-0.0176469	0.00184882	0.0579784	Ovary
Meta	ENSG00000181264.8	TMEM136	3.09118	0.0266069	0.00199362	0.0619756	Ovary
Meta	ENSG00000114670.13	NEK11	3.08828	0.115977	0.00201318	0.0620441	Ovary
Meta	ENSG00000123975.4	CKS2	-3.06886	-0.0678376	0.00214879	0.0652103	Ovary
Meta	ENSG00000124587.13	PEX6	3.06836	0.0187493	0.0021524	0.0652103	Ovary
Meta	ENSG00000116983.12	HPCAL4	3.05682	0.0426883	0.00223701	0.0672043	Ovary
Meta	ENSG00000232040.2	ZBED9	3.04713	0.0345596	0.00231039	0.0685871	Ovary
Meta	ENSG00000230131.5	RP11-282I1.1	3.04411	0.0193482	0.00233373	0.0685871	Ovary
Meta	ENSG00000173113.6	TRMT112	3.04322	0.0469554	0.00234059	0.0685871	Ovary
Meta	ENSG00000246067.7	RAB30-AS1	-3.03881	-0.0271443	0.00237511	0.0690327	Ovary
Meta	ENSG00000172613.7	RAD9A	3.03054	0.0314059	0.00244114	0.0703797	Ovary
Meta	ENSG00000204604.9	ZNF468	3.02492	0.0355561	0.00248698	0.0708462	Ovary
Meta	ENSG00000232300.1	FAM215B	-3.02371	-0.0405311	0.00249696	0.0708462	Ovary
Meta	ENSG00000141458.12	NPC1	3.00161	0.0201462	0.00268553	0.0749956	Ovary
Meta	ENSG00000153214.9	TMEM87B	3	0.10557	0.00269982	0.0749956	Ovary
Meta	ENSG00000157152.16	SYN2	2.99929	0.0370833	0.00270614	0.0749956	Ovary
Meta	ENSG00000103381.11	CPPED1	2.99442	0.0951363	0.0027497	0.0756169	Ovary
Meta	ENSG00000054219.10	LY75	2.98734	0.0257001	0.00281421	0.0765784	Ovary
Meta	ENSG00000124713.5	GNMT	-2.98557	-0.0288629	0.00283049	0.0765784	Ovary
Meta	ENSG00000243710.7	CFAP57	2.98358	0.0127786	0.00284893	0.0765784	Ovary
Meta	ENSG00000204644.9	ZFP57	-2.97228	-0.0219075	0.00295592	0.0776944	Ovary
Meta	ENSG00000182771.18	GRID1	2.97202	0.0155324	0.00295843	0.0776944	Ovary
Meta	ENSG00000077063.10	CTTNBP2	2.97161	0.0311787	0.00296242	0.0776944	Ovary
Meta	ENSG00000068654.15	POLR1A	2.97006	0.0250107	0.00297738	0.0776944	Ovary
Meta	ENSG00000137563.11	GGH	2.96736	0.0230174	0.00300371	0.0778135	Ovary
Meta	ENSG00000173621.8	LRFN4	2.94929	0.0708055	0.00318508	0.0819185	Ovary
Meta	ENSG00000172007.5	RAB33B	-2.94185	-0.0747598	0.00326256	0.0833118	Ovary
Meta	ENSG00000176390.11	CRLF3	2.93937	0.0291619	0.0032888	0.0833862	Ovary
Meta	ENSG00000070081.15	NUCB2	2.93625	0.043009	0.00332201	0.0836352	Ovary
Meta	ENSG00000117528.11	ABCD3	2.92355	0.0746048	0.00346067	0.0865166	Ovary
Meta	ENSG00000158941.16	CCAR2	-2.91751	-0.0516213	0.00352844	0.0875984	Ovary
Meta	ENSG00000211584.13	SLC48A1	2.91493	0.0397988	0.00355768	0.0877152	Ovary
Meta	ENSG00000108828.15	VAT1	-2.91216	-0.0806888	0.00358939	0.087891	Ovary
Meta	ENSG00000178917.15	ZNF852	-2.90187	-0.0409352	0.00370943	0.0902122	Ovary
Meta	ENSG00000214078.12	CPNE1	-2.89582	-0.0189211	0.00378169	0.0913482	Ovary
Meta	ENSG00000100162.14	CENPM	-2.88998	-0.0275055	0.00385264	0.0924374	Ovary
Meta	ENSG00000156110.13	ADK	2.88343	0.0485786	0.00393372	0.0937538	Ovary
Meta	ENSG00000140527.14	WDR93	-2.87877	-0.0150962	0.00399225	0.0945184	Ovary
Meta	ENSG00000064989.12	CALCRL	2.87052	0.0693077	0.00409801	0.0959052	Ovary
Meta	ENSG00000132604.10	TERF2	2.87002	0.0797338	0.00410447	0.0959052	Ovary
Meta	ENSG00000130348.11	QRSL1	2.86396	0.0176562	0.00418378	0.0970245	Ovary
Meta	ENSG00000229891.1	LINC01315	2.86223	0.0279069	0.00420666	0.0970245	Ovary
Meta	ENSG00000092020.10	PPP2R3C	-2.85341	-0.0359554	0.00432525	0.0990994	Ovary
Meta	ENSG00000117280.12	RAB29	2.85145	0.030811	0.00435206	0.0990994	Ovary
Meta	ENSG00000196653.11	ZNF502	-2.84305	-0.0574293	0.0044684	0.101105	Ovary
Meta	ENSG00000119421.6	NDUFA8	-2.83853	-0.0740039	0.0045322	0.101495	Ovary
Meta	ENSG00000166405.14	RIC3	-2.83781	-0.0699965	0.00454241	0.101495	Ovary
Meta	ENSG00000153975.9	ZUFSP	-2.8287	-0.0917408	0.00467382	0.103705	Ovary
Meta	ENSG00000152689.17	RASGRP3	-2.82616	-0.0261787	0.00471099	0.103705	Ovary
Meta	ENSG00000261008.6	LINC01572	-2.82261	-0.0184684	0.00476342	0.103705	Ovary
Meta	ENSG00000176945.16	MUC20	2.82151	0.0164213	0.00477985	0.103705	Ovary
Meta	ENSG00000186952.14	TMEM232	2.82107	0.0184297	0.00478638	0.103705	Ovary
Meta	ENSG00000187535.13	IFT140	-2.81587	-0.0572262	0.00486447	0.104762	Ovary
Meta	ENSG00000113583.7	C5orf15	2.81194	0.0950365	0.00492437	0.105417	Ovary
Meta	ENSG00000161265.14	U2AF1L4	-2.80024	-0.013443	0.00510652	0.108666	Ovary
Meta	ENSG00000091428.17	RAPGEF4	-2.77953	-0.0199876	0.00544377	0.115157	Ovary
Meta	ENSG00000009950.15	MLXIPL	2.76907	0.0331968	0.00562168	0.116841	Ovary
Meta	ENSG00000137872.16	SEMA6D	-2.76873	-0.0277751	0.00562755	0.116841	Ovary
Meta	ENSG00000142233.11	NTN5	2.76809	0.0329418	0.00563855	0.116841	Ovary
Meta	ENSG00000237021.2	RP3-486I3.7	-2.76624	-0.0297926	0.0056707	0.116841	Ovary
Meta	ENSG00000240859.1	AC093627.10	2.76531	0.0232383	0.0056868	0.116841	Ovary
Meta	ENSG00000095002.13	MSH2	2.75777	0.0354776	0.00581977	0.118096	Ovary
Meta	ENSG00000169683.7	LRRC45	-2.75696	-0.0715251	0.00583418	0.118096	Ovary
Meta	ENSG00000235475.1	LINC01372	2.75624	0.0420183	0.005847	0.118096	Ovary
Meta	ENSG00000146072.6	TNFRSF21	-2.74904	-0.0228746	0.00597706	0.120044	Ovary
Meta	ENSG00000166170.9	BAG5	2.7472	0.0368607	0.0060106	0.120044	Ovary
Meta	ENSG00000138172.10	CALHM2	2.74226	0.0383429	0.00610186	0.12119	Ovary
Meta	ENSG00000175482.8	POLD4	-2.73882	-0.0505242	0.006166	0.121584	Ovary
Meta	ENSG00000155111.14	CDK19	-2.73739	-0.0359814	0.00619286	0.121584	Ovary
Meta	ENSG00000138738.10	PRDM5	-2.73518	-0.0546744	0.00623471	0.121584	Ovary
Meta	ENSG00000137731.13	FXYD2	2.73396	0.0210318	0.00625776	0.121584	Ovary
Meta	ENSG00000084764.10	MAPRE3	-2.72298	-0.0381018	0.00646952	0.125019	Ovary
Meta	ENSG00000112137.17	PHACTR1	-2.71689	-0.0240718	0.00658976	0.126658	Ovary
Meta	ENSG00000023191.16	RNH1	2.705	0.0559207	0.00683048	0.130583	Ovary
Meta	ENSG00000138085.16	ATRAID	2.70231	0.0269389	0.00688587	0.130772	Ovary
Meta	ENSG00000175826.11	CTDNEP1	-2.70098	-0.064286	0.00691357	0.130772	Ovary
Meta	ENSG00000251417.2	RP11-1348G14.4	2.69687	0.0202812	0.00699948	0.131701	Ovary
Meta	ENSG00000159958.6	TNFRSF13C	-2.68691	-0.0294204	0.00721165	0.134671	Ovary
Meta	ENSG00000187987.9	ZSCAN23	-2.68594	-0.0353616	0.0072327	0.134671	Ovary
Meta	ENSG00000115423.18	DNAH6	-2.68118	-0.0224818	0.00733628	0.135892	Ovary
Meta	ENSG00000231476.1	AC074389.5	-2.67686	-0.0227741	0.00743156	0.136948	Ovary
Meta	ENSG00000103111.14	MON1B	2.65965	0.0857794	0.0078221	0.143352	Ovary
Meta	ENSG00000258489.3	RP11-398J10.2	2.65766	0.032312	0.00786857	0.143352	Ovary
Meta	ENSG00000032742.17	IFT88	2.65634	0.018287	0.00789938	0.143352	Ovary
Meta	ENSG00000070061.14	IKBKAP	2.6511	0.0192378	0.00802297	0.144733	Ovary
Meta	ENSG00000103723.12	AP3B2	-2.64909	-0.012749	0.00807096	0.144733	Ovary
Meta	ENSG00000100628.11	ASB2	-2.648	-0.026879	0.00809695	0.144733	Ovary
Meta	ENSG00000072682.18	P4HA2	2.6427	0.0325131	0.00822472	0.146285	Ovary
Meta	ENSG00000137720.7	C11orf1	2.63604	0.0966731	0.00838794	0.147962	Ovary
Meta	ENSG00000281005.1	LINC00921	-2.63548	-0.0438862	0.00840174	0.147962	Ovary
Meta	ENSG00000198937.8	CCDC167	-2.63251	-0.0441728	0.00847565	0.148532	Ovary
Meta	ENSG00000173209.22	AHSA2	2.62917	0.0152145	0.00855933	0.148641	Ovary
Meta	ENSG00000151327.12	FAM177A1	-2.62684	-0.0487351	0.00861809	0.148641	Ovary
Meta	ENSG00000142102.15	PGGHG	-2.62537	-0.0187519	0.00865546	0.148641	Ovary
Meta	ENSG00000108439.9	PNPO	2.62514	0.0544354	0.00866131	0.148641	Ovary
Meta	ENSG00000112139.14	MDGA1	-2.62402	-0.0291441	0.00868977	0.148641	Ovary
Meta	ENSG00000084092.6	NOA1	-2.61858	-0.0562588	0.00882967	0.149498	Ovary
Meta	ENSG00000120322.3	PCDHB8	2.61635	0.0261336	0.00888743	0.149498	Ovary
Meta	ENSG00000132702.12	HAPLN2	2.61318	0.0502233	0.00897028	0.149498	Ovary
Meta	ENSG00000132623.15	ANKEF1	2.6129	0.0168904	0.0089777	0.149498	Ovary
Meta	ENSG00000129038.15	LOXL1	2.61195	0.0288719	0.00900271	0.149498	Ovary
Meta	ENSG00000134077.15	THUMPD3	2.61027	0.0365554	0.00904704	0.149498	Ovary
Meta	ENSG00000171314.8	PGAM1	-2.60975	-0.0622947	0.00906088	0.149498	Ovary
Meta	ENSG00000013573.16	DDX11	2.60819	0.0086426	0.00910237	0.149498	Ovary
Meta	ENSG00000217702.2	RP11-287D1.4	-2.60766	-0.0077077	0.00911624	0.149498	Ovary
Meta	ENSG00000152926.14	ZNF117	-2.59708	-0.0343052	0.00940198	0.15348	Ovary
Meta	ENSG00000069869.15	NEDD4	-2.59518	-0.0287365	0.00945409	0.153629	Ovary
Meta	ENSG00000170191.4	NANP	-2.58954	-0.0498315	0.00961032	0.155461	Ovary
Meta	ENSG00000242612.6	DECR2	2.58197	0.016511	0.00982389	0.157949	Ovary
Meta	ENSG00000163666.8	HESX1	-2.58006	-0.0237195	0.00987843	0.157949	Ovary
Meta	ENSG00000164008.14	C1orf50	2.57897	0.0341272	0.00990948	0.157949	Ovary
Meta	ENSG00000235109.7	ZSCAN31	-2.57788	-0.034987	0.00994081	0.157949	Ovary
Meta	ENSG00000249685.1	RP11-360F5.3	-2.57237	-0.0136879	0.0101004	0.159774	Ovary
Meta	ENSG00000176386.8	CDC26	-2.56969	-0.0272035	0.010179	0.160296	Ovary
Meta	ENSG00000247982.6	LINC00926	2.5662	0.017753	0.010282	0.160296	Ovary
Meta	ENSG00000164062.12	APEH	-2.56598	-0.0417498	0.0102883	0.160296	Ovary
Meta	ENSG00000184949.15	FAM227A	-2.56516	-0.0420167	0.0103128	0.160296	Ovary
Meta	ENSG00000151806.13	GUF1	2.56307	0.032012	0.0103751	0.160567	Ovary
Meta	ENSG00000271425.7	NBPF10	2.55769	0.0132935	0.010537	0.16174	Ovary
Meta	ENSG00000156574.9	NODAL	-2.55755	-0.0319028	0.0105414	0.16174	Ovary
Meta	ENSG00000128596.16	CCDC136	2.55587	0.0386217	0.0105922	0.161826	Ovary
Meta	ENSG00000108379.9	WNT3	-2.54745	-0.0666061	0.0108514	0.16406	Ovary
Meta	ENSG00000149089.12	APIP	-2.54729	-0.0108098	0.0108562	0.16406	Ovary
Meta	ENSG00000272871.1	RP11-408A13.4	2.54665	0.0159764	0.0108761	0.16406	Ovary
Meta	ENSG00000166261.10	ZNF202	2.54226	0.0682083	0.0110139	0.164839	Ovary
Meta	ENSG00000277258.4	PCGF2	2.54206	0.22541	0.01102	0.164839	Ovary
Meta	ENSG00000186088.15	GSAP	2.53817	0.0317216	0.0111434	0.165991	Ovary
Meta	ENSG00000079335.18	CDC14A	2.52988	0.0551368	0.01141	0.169256	Ovary
Meta	ENSG00000213949.8	ITGA1	2.52799	0.029216	0.0114718	0.16947	Ovary
Meta	ENSG00000164902.13	PHAX	2.52495	0.136833	0.0115716	0.170241	Ovary
Meta	ENSG00000198894.7	CIPC	-2.52222	-0.0398136	0.0116616	0.17067	Ovary
Meta	ENSG00000235151.1	AC114730.2	-2.51987	-0.0399585	0.0117398	0.17067	Ovary
Meta	ENSG00000164574.15	GALNT10	-2.51974	-0.0586653	0.011744	0.17067	Ovary
Meta	ENSG00000164329.13	PAPD4	-2.51643	-0.0463181	0.011855	0.171586	Ovary
Meta	ENSG00000271584.2	RP11-89C3.4	2.50795	0.0136838	0.0121433	0.175049	Ovary
Meta	ENSG00000250064.1	RP11-123O22.1	-2.49903	-0.0210499	0.0124533	0.178798	Ovary
Meta	ENSG00000183569.17	SERHL2	-2.49569	-0.0389915	0.0125713	0.179109	Ovary
Meta	ENSG00000139531.12	SUOX	2.49558	0.0264489	0.0125752	0.179109	Ovary
Meta	ENSG00000248677.1	LINC02102	-2.49253	-0.0438251	0.0126837	0.179772	Ovary
Meta	ENSG00000112249.13	ASCC3	2.49107	0.064432	0.0127359	0.179772	Ovary
Meta	ENSG00000154518.9	ATP5G3	2.4884	0.0507223	0.0128319	0.179772	Ovary
Meta	ENSG00000001167.14	NFYA	2.48803	0.014541	0.0128454	0.179772	Ovary
Meta	ENSG00000132436.11	FIGNL1	-2.48726	-0.0105369	0.0128732	0.179772	Ovary
Meta	ENSG00000185158.12	LRRC37B	-2.47918	-0.0830956	0.0131686	0.183182	Ovary
Meta	ENSG00000185090.14	MANEAL	-2.46017	-0.0649389	0.0138871	0.192429	Ovary
Meta	ENSG00000174953.13	DHX36	2.45405	0.124537	0.0141256	0.194977	Ovary
Meta	ENSG00000226266.6	AC009961.3	2.45108	0.0133742	0.0142429	0.19584	Ovary
Meta	ENSG00000179361.17	ARID3B	-2.44948	-0.0567764	0.0143061	0.195956	Ovary
Meta	ENSG00000224843.6	LINC00240	-2.44375	-0.0329073	0.0145356	0.198339	Ovary
Meta	ENSG00000162877.12	PM20D1	-2.43869	-0.0127879	0.0147406	0.200046	Ovary
Meta	ENSG00000138399.17	FASTKD1	2.43791	0.0406347	0.0147726	0.200046	Ovary
Meta	ENSG00000204463.12	BAG6	2.4344	0.0608462	0.0149164	0.201231	Ovary
Meta	ENSG00000227888.4	FAM66A	2.42952	0.0248886	0.015119	0.203197	Ovary
Meta	ENSG00000118997.13	DNAH7	-2.42806	-0.0198969	0.0151798	0.20325	Ovary
Meta	ENSG00000168397.16	ATG4B	2.42566	0.0472749	0.0152807	0.203838	Ovary
Meta	ENSG00000241058.3	NSUN6	-2.40542	-0.0432758	0.0161539	0.214579	Ovary
Meta	ENSG00000237541.3	HLA-DQA2	2.40424	0.00674367	0.016206	0.214579	Ovary
Meta	ENSG00000095932.6	SMIM24	-2.40272	-0.0213574	0.0162738	0.214682	Ovary
Meta	ENSG00000165912.15	PACSIN3	2.39985	0.0527878	0.0164016	0.215573	Ovary
Meta	ENSG00000197562.9	RAB40C	-2.39784	-0.0174371	0.0164922	0.21597	Ovary
Meta	ENSG00000129244.8	ATP1B2	-2.389	-0.0299402	0.0168942	0.220426	Ovary
Meta	ENSG00000228716.6	DHFR	-2.38439	-0.013996	0.0171074	0.221676	Ovary
Meta	ENSG00000275409.1	RP11-131L12.4	-2.38309	-0.0248831	0.0171679	0.221676	Ovary
Meta	ENSG00000151208.16	DLG5	-2.38207	-0.0152222	0.0172157	0.221676	Ovary
Meta	ENSG00000088325.15	TPX2	2.37984	0.0389814	0.0173201	0.221676	Ovary
Meta	ENSG00000162194.12	LBHD1	-2.37959	-0.0267298	0.0173317	0.221676	Ovary
Meta	ENSG00000271889.1	RP11-493E12.1	-2.37895	-0.0273858	0.0173621	0.221676	Ovary
Meta	ENSG00000107554.16	DNMBP	-2.37391	-0.00934029	0.0176006	0.223923	Ovary
Meta	ENSG00000109861.15	CTSC	2.37024	0.0434422	0.0177765	0.225133	Ovary
Meta	ENSG00000090487.10	SPG21	2.3693	0.0165845	0.0178217	0.225133	Ovary
Meta	ENSG00000112130.16	RNF8	-2.36588	-0.0512125	0.0179873	0.226425	Ovary
Meta	ENSG00000128039.10	SRD5A3	-2.36042	-0.0158652	0.0182544	0.228885	Ovary
Meta	ENSG00000196118.11	CCDC189	2.35902	0.0226917	0.0183234	0.228885	Ovary
Meta	ENSG00000059122.16	FLYWCH1	-2.35794	-0.00915031	0.0183768	0.228885	Ovary
Meta	ENSG00000204262.11	COL5A2	2.35669	0.0513341	0.0184388	0.228885	Ovary
Meta	ENSG00000105755.7	ETHE1	-2.35097	-0.0277505	0.0187245	0.231627	Ovary
Meta	ENSG00000275759.1	RP11-131L12.3	-2.34676	-0.0193261	0.0189375	0.233454	Ovary
Meta	ENSG00000204538.3	PSORS1C2	-2.34388	-0.011696	0.0190844	0.234456	Ovary
Meta	ENSG00000166250.11	CLMP	-2.34211	-0.0136185	0.0191753	0.234766	Ovary
Meta	ENSG00000176974.19	SHMT1	2.33633	0.0190986	0.0194743	0.236608	Ovary
Meta	ENSG00000242611.2	AC093627.8	-2.33615	-0.0167389	0.0194833	0.236608	Ovary
Meta	ENSG00000198515.13	CNGA1	-2.33537	-0.0194858	0.0195243	0.236608	Ovary
Meta	ENSG00000154678.16	PDE1C	-2.33221	-0.0284928	0.0196897	0.237806	Ovary
Meta	ENSG00000049449.8	RCN1	-2.32896	-0.0727977	0.0198609	0.239067	Ovary
Meta	ENSG00000197376.2	OR8S1	2.32584	0.0253379	0.0200272	0.240259	Ovary
Meta	ENSG00000166478.9	ZNF143	-2.32446	-0.0495981	0.0201006	0.240334	Ovary
Meta	ENSG00000065060.16	UHRF1BP1	2.32148	0.0222529	0.0202611	0.24102	Ovary
Meta	ENSG00000120071.13	KANSL1	-2.32089	-0.011527	0.0202928	0.24102	Ovary
Meta	ENSG00000143595.12	AQP10	2.31075	0.0168551	0.0208464	0.245822	Ovary
Meta	ENSG00000164366.3	CCDC127	-2.30847	-0.0283704	0.0209729	0.245822	Ovary
Meta	ENSG00000265485.5	LINC01915	2.30803	0.015688	0.0209977	0.245822	Ovary
Meta	ENSG00000059378.12	PARP12	-2.30802	-0.0393152	0.0209983	0.245822	Ovary
Meta	ENSG00000135587.8	SMPD2	2.30725	0.0664413	0.021041	0.245822	Ovary
Meta	ENSG00000115073.7	ACTR1B	2.3045	0.0205451	0.0211946	0.24681	Ovary
Meta	ENSG00000105983.20	LMBR1	2.297	0.0321386	0.0216188	0.249527	Ovary
Meta	ENSG00000182919.14	C11orf54	-2.29677	-0.0101144	0.021632	0.249527	Ovary
Meta	ENSG00000127578.6	WFIKKN1	-2.29668	-0.0142449	0.0216373	0.249527	Ovary
Meta	ENSG00000216937.13	CCDC7	2.29383	0.0336366	0.0218001	0.250033	Ovary
Meta	ENSG00000143156.13	NME7	-2.293	-0.0146913	0.0218481	0.250033	Ovary
Meta	ENSG00000162927.13	PUS10	2.29225	0.0363819	0.021891	0.250033	Ovary
Meta	ENSG00000176619.12	LMNB2	2.28706	0.0569682	0.0221922	0.251964	Ovary
Meta	ENSG00000105127.8	AKAP8	2.28678	0.070148	0.0222086	0.251964	Ovary
Meta	ENSG00000168300.13	PCMTD1	-2.28544	-0.0725884	0.0222869	0.251964	Ovary
Meta	ENSG00000118804.8	STBD1	-2.2845	-0.0305488	0.022342	0.251964	Ovary
Meta	ENSG00000259495.2	RP11-210M15.2	-2.28084	-0.0512261	0.0225579	0.252334	Ovary
Meta	ENSG00000123901.8	GPR83	-2.2805	-0.024609	0.0225781	0.252334	Ovary
Meta	ENSG00000225331.1	LINC01678	-2.28036	-0.0131176	0.0225866	0.252334	Ovary
Meta	ENSG00000183570.16	PCBP3	-2.27824	-0.0101885	0.0227121	0.252724	Ovary
Meta	ENSG00000178852.15	EFCAB13	-2.27682	-0.0127912	0.022797	0.252724	Ovary
Meta	ENSG00000273771.1	RP11-236L14.2	2.27524	0.0523807	0.0228915	0.252724	Ovary
Meta	ENSG00000181513.14	ACBD4	2.27503	0.0261617	0.0229042	0.252724	Ovary
Meta	ENSG00000125818.17	PSMF1	2.2734	0.0315709	0.0230024	0.253026	Ovary
Meta	ENSG00000107562.16	CXCL12	2.26648	0.0526167	0.023422	0.256852	Ovary
Meta	ENSG00000005189.19	AC004381.6	-2.26488	-0.0167534	0.0235203	0.257141	Ovary
Meta	ENSG00000176681.14	LRRC37A	-2.25577	-0.0155914	0.024085	0.262512	Ovary
Meta	ENSG00000152217.16	SETBP1	-2.25422	-0.0319041	0.0241825	0.262774	Ovary
Meta	ENSG00000258586.1	RP5-1021I20.2	-2.25209	-0.0162114	0.0243166	0.263429	Ovary
Meta	ENSG00000151575.14	TEX9	2.24692	0.0251634	0.0246453	0.266184	Ovary
Meta	ENSG00000125966.9	MMP24	-2.24504	-0.0173433	0.0247653	0.266674	Ovary
Meta	ENSG00000121898.12	CPXM2	2.23883	0.0101252	0.0251669	0.269281	Ovary
Meta	ENSG00000129048.6	ACKR4	2.23881	0.0132134	0.025168	0.269281	Ovary
Meta	ENSG00000166435.15	XRRA1	-2.23781	-0.0108828	0.0252333	0.269281	Ovary
Meta	ENSG00000165916.8	PSMC3	-2.23392	-0.0412422	0.0254885	0.271195	Ovary
Meta	ENSG00000180422.3	LINC00304	2.22933	0.0087718	0.0257919	0.273469	Ovary
Meta	ENSG00000176623.11	RMDN1	2.22838	0.0226248	0.0258552	0.273469	Ovary
Meta	ENSG00000259956.1	RBM15B	-2.2268	-0.0947622	0.0259606	0.273774	Ovary
Meta	ENSG00000108468.14	CBX1	-2.22367	-0.0794954	0.0261709	0.275179	Ovary
Meta	ENSG00000236383.8	LINC00854	-2.22134	-0.0224281	0.0263282	0.275514	Ovary
Meta	ENSG00000213462.4	ERV3-1	-2.22087	-0.0252724	0.0263595	0.275514	Ovary
Meta	ENSG00000138767.12	CNOT6L	-2.21978	-0.0229468	0.0264339	0.275514	Ovary
Meta	ENSG00000066379.14	ZNRD1	2.21714	0.0399754	0.0266138	0.275927	Ovary
Meta	ENSG00000270964.1	RP11-502I4.3	-2.21693	-0.0150432	0.0266279	0.275927	Ovary
Meta	ENSG00000258289.8	CHURC1	2.21183	0.012217	0.0269781	0.276892	Ovary
Meta	ENSG00000270074.1	RP11-351I21.11	-2.21122	-0.0145879	0.0270208	0.276892	Ovary
Meta	ENSG00000213689.11	TREX1	2.21119	0.0291651	0.0270224	0.276892	Ovary
Meta	ENSG00000154736.5	ADAMTS5	-2.21107	-0.0246717	0.0270309	0.276892	Ovary
Meta	ENSG00000127249.14	ATP13A4	-2.20641	-0.0105416	0.0273553	0.279415	Ovary
Meta	ENSG00000245532.7	NEAT1	2.2038	0.0234474	0.0275382	0.280481	Ovary
Meta	ENSG00000138074.14	SLC5A6	-2.1987	-0.0335062	0.0278992	0.283351	Ovary
Meta	ENSG00000249751.3	ECSCR	2.19365	0.0270692	0.0282605	0.286208	Ovary
Meta	ENSG00000242485.5	MRPL20	-2.18999	-0.0194014	0.0285248	0.287781	Ovary
Meta	ENSG00000163935.13	SFMBT1	2.18927	0.0257065	0.0285769	0.287781	Ovary
Meta	ENSG00000105640.12	RPL18A	-2.18459	-0.079361	0.0289189	0.290081	Ovary
Meta	ENSG00000188573.7	FBLL1	2.18393	0.0141563	0.0289675	0.290081	Ovary
Meta	ENSG00000115138.10	POMC	-2.17947	-0.0135552	0.0292968	0.291948	Ovary
Meta	ENSG00000141391.13	PRELID3A	2.17919	0.0204368	0.0293173	0.291948	Ovary
Meta	ENSG00000197978.9	GOLGA6L9	-2.17693	-0.0167132	0.0294861	0.292814	Ovary
Meta	ENSG00000272755.1	RP11-326G21.1	2.17376	0.0282638	0.0297235	0.294354	Ovary
Meta	ENSG00000049245.12	VAMP3	2.16882	0.0138895	0.0300963	0.297222	Ovary
Meta	ENSG00000146250.6	PRSS35	2.16664	0.0279843	0.0302621	0.298036	Ovary
Meta	ENSG00000133393.12	FOPNL	2.16204	0.0156716	0.0306147	0.300171	Ovary
Meta	ENSG00000206535.7	LNP1	2.16163	0.022909	0.0306469	0.300171	Ovary
Meta	ENSG00000273073.1	RP11-109E12.1	-2.16049	-0.0101487	0.030735	0.300212	Ovary
Meta	ENSG00000135436.8	FAM186B	2.15408	0.017641	0.0312338	0.303465	Ovary
Meta	ENSG00000153879.8	CEBPG	-2.15403	-0.0715187	0.0312378	0.303465	Ovary
Meta	ENSG00000151366.12	NDUFC2	-2.1516	-0.0312965	0.0314288	0.30418	Ovary
Meta	ENSG00000073578.16	SDHA	-2.15093	-0.0471484	0.0314816	0.30418	Ovary
Meta	ENSG00000132763.14	MMACHC	-2.14897	-0.0411816	0.0316369	0.304857	Ovary
Meta	ENSG00000205784.2	ARRDC5	2.1464	0.0241977	0.0318415	0.304902	Ovary
Meta	ENSG00000261587.2	TMEM249	2.14607	0.0402777	0.0318673	0.304902	Ovary
Meta	ENSG00000064199.6	SPA17	2.14569	0.0484246	0.0318975	0.304902	Ovary
Meta	ENSG00000205560.12	CPT1B	2.13499	0.0155954	0.0327621	0.312332	Ovary
Meta	ENSG00000278071.1	RP11-736N17.10	-2.1336	-0.0113167	0.0328756	0.31258	Ovary
Meta	ENSG00000137713.15	PPP2R1B	-2.13104	-0.0179332	0.0330859	0.312812	Ovary
Meta	ENSG00000177627.9	C12orf54	2.13008	0.0275618	0.0331651	0.312812	Ovary
Meta	ENSG00000089486.16	CDIP1	-2.12671	-0.0202488	0.0334443	0.312812	Ovary
Meta	ENSG00000233436.7	BTBD18	-2.12653	-0.0361485	0.0334591	0.312812	Ovary
Meta	ENSG00000177674.15	AGTRAP	2.12641	0.0339205	0.0334691	0.312812	Ovary
Meta	ENSG00000213347.10	MXD3	2.12533	0.0523709	0.0335589	0.312812	Ovary
Meta	ENSG00000254997.3	KRTAP5-9	2.125	0.0253583	0.0335862	0.312812	Ovary
Meta	ENSG00000148408.12	CACNA1B	-2.12484	-0.0202796	0.0335999	0.312812	Ovary
Meta	ENSG00000119446.13	RBM18	2.12176	0.068501	0.033858	0.314395	Ovary
Meta	ENSG00000124104.18	SNX21	-2.11598	-0.0195569	0.0343466	0.318106	Ovary
Meta	ENSG00000047188.15	YTHDC2	-2.11481	-0.043999	0.0344464	0.318206	Ovary
Meta	ENSG00000189366.9	ALG1L	2.10864	0.00992411	0.0349753	0.321831	Ovary
Meta	ENSG00000205212.3	CCDC144NL	2.10814	0.0141277	0.0350188	0.321831	Ovary
Meta	ENSG00000116857.16	TMEM9	-2.10602	-0.0108456	0.0352029	0.322694	Ovary
Meta	ENSG00000180185.11	FAHD1	-2.10446	-0.0172196	0.0353384	0.323013	Ovary
Meta	ENSG00000174989.12	FBXW8	-2.10354	-0.0253203	0.0354185	0.323013	Ovary
Meta	ENSG00000156269.4	NAA11	2.10137	0.0363997	0.0356081	0.323084	Ovary
Meta	ENSG00000173272.15	MZT2A	2.10132	0.0122286	0.0356126	0.323084	Ovary
Meta	ENSG00000197816.13	CCDC180	-2.09945	-0.0221031	0.0357768	0.323084	Ovary
Meta	ENSG00000271079.1	CTAGE15	2.09699	0.0270664	0.0359948	0.323084	Ovary
Meta	ENSG00000172006.11	ZNF554	2.09691	0.0603709	0.0360017	0.323084	Ovary
Meta	ENSG00000261770.1	CTC-459F4.1	2.09668	0.00821321	0.0360219	0.323084	Ovary
Meta	ENSG00000137074.18	APTX	2.09425	0.0230313	0.0362379	0.323084	Ovary
Meta	ENSG00000173638.18	SLC19A1	-2.09345	-0.0505317	0.0363089	0.323084	Ovary
Meta	ENSG00000100300.17	TSPO	2.09238	0.0190378	0.0364044	0.323084	Ovary
Meta	ENSG00000185272.13	RBM11	2.09233	0.07841	0.0364088	0.323084	Ovary
Meta	ENSG00000135547.8	HEY2	2.0922	0.021414	0.0364203	0.323084	Ovary
Meta	ENSG00000134222.16	PSRC1	2.08583	0.0160033	0.0369942	0.326374	Ovary
Meta	ENSG00000148296.6	SURF6	2.08561	0.0227876	0.0370136	0.326374	Ovary
Meta	ENSG00000136875.12	PRPF4	2.08505	0.0410297	0.0370652	0.326374	Ovary
Meta	ENSG00000203791.14	METTL10	-2.08189	-0.0155519	0.0373527	0.328098	Ovary
Meta	ENSG00000171763.18	SPATA5L1	2.0749	0.0450495	0.0379959	0.33293	Ovary
Meta	ENSG00000101363.12	MANBAL	2.0735	0.0254463	0.0381257	0.33325	Ovary
Meta	ENSG00000187815.9	ZFP69	-2.06904	-0.0186015	0.0385427	0.336074	Ovary
Meta	ENSG00000170949.17	ZNF160	2.06663	0.0135815	0.0387694	0.337228	Ovary
Meta	ENSG00000168765.16	GSTM4	2.06432	0.022162	0.0389878	0.338304	Ovary
Meta	ENSG00000173327.7	MAP3K11	-2.05974	-0.030331	0.0394238	0.340805	Ovary
Meta	ENSG00000105793.15	GTPBP10	2.05929	0.0141251	0.0394667	0.340805	Ovary
Meta	ENSG00000148950.9	IMMP1L	2.0544	0.0351943	0.0399374	0.344039	Ovary
Meta	ENSG00000135917.13	SLC19A3	-2.05294	-0.0192055	0.0400787	0.344407	Ovary
Meta	ENSG00000117593.9	DARS2	-2.05197	-0.0329856	0.0401728	0.344407	Ovary
Meta	ENSG00000108515.17	ENO3	2.05036	0.0261584	0.0403296	0.344603	Ovary
Meta	ENSG00000100814.17	CCNB1IP1	-2.04901	-0.108817	0.0404615	0.344603	Ovary
Meta	ENSG00000127666.9	TICAM1	-2.04877	-0.0192362	0.0404849	0.344603	Ovary
Meta	ENSG00000123104.11	ITPR2	2.04664	0.0190081	0.0406938	0.345183	Ovary
Meta	ENSG00000198920.9	KIAA0753	-2.04598	-0.0427948	0.0407586	0.345183	Ovary
Meta	ENSG00000260257.2	RP5-1085F17.3	-2.04512	-0.0570121	0.0408427	0.345183	Ovary
Meta	ENSG00000283141.1	RP11-109A6.5	2.04252	0.0179601	0.0410999	0.346538	Ovary
Meta	ENSG00000136111.12	TBC1D4	2.03482	0.0329093	0.0418694	0.352195	Ovary
Meta	ENSG00000183092.16	BEGAIN	-2.03329	-0.015597	0.0420234	0.35254	Ovary
Meta	ENSG00000095485.16	CWF19L1	-2.03183	-0.0201757	0.0421708	0.35254	Ovary
Meta	ENSG00000071894.16	CPSF1	-2.03059	-0.00673956	0.0422971	0.35254	Ovary
Meta	ENSG00000248787.1	RP11-666A20.4	-2.03051	-0.0134976	0.0423048	0.35254	Ovary
Meta	ENSG00000073584.18	SMARCE1	2.02927	0.034636	0.0424307	0.352767	Ovary
Meta	ENSG00000119969.14	HELLS	2.02713	0.0323259	0.0426493	0.353672	Ovary
Meta	ENSG00000196660.10	SLC30A10	-2.02627	-0.0236763	0.0427375	0.353672	Ovary
Meta	ENSG00000099785.10	2025-03-02	2.02381	0.0343114	0.0429901	0.354185	Ovary
Meta	ENSG00000156170.12	NDUFAF6	2.02373	0.0206772	0.0429976	0.354185	Ovary
Meta	ENSG00000106536.19	POU6F2	-2.02184	-0.0121843	0.0431931	0.354963	Ovary
Meta	ENSG00000198467.13	TPM2	2.0209	0.0363169	0.0432906	0.354963	Ovary
Meta	ENSG00000273796.1	LL21NC02-21A1.1	2.01562	0.0585709	0.0438394	0.358115	Ovary
Meta	ENSG00000228140.1	RP3-467K16.4	2.01528	0.0152389	0.0438754	0.358115	Ovary
Meta	ENSG00000171772.15	SYCE1	-2.0054	-0.0432416	0.0449205	0.365084	Ovary
Meta	ENSG00000127337.6	YEATS4	2.00346	0.0177895	0.0451283	0.365084	Ovary
Meta	ENSG00000245526.10	LINC00461	-2.00329	-0.0426179	0.0451463	0.365084	Ovary
Meta	ENSG00000197217.12	ENTPD4	-2.00264	-0.0246123	0.0452157	0.365084	Ovary
Meta	ENSG00000156103.15	MMP16	2.00195	0.0386143	0.0452904	0.365084	Ovary
Meta	ENSG00000277767.1	RP11-365P13.5	2.00147	0.0137621	0.0453419	0.365084	Ovary
Meta	ENSG00000186001.12	LRCH3	1.99868	0.0498784	0.0456434	0.366525	Ovary
Meta	ENSG00000157426.13	AASDH	-1.99752	-0.0138705	0.0457685	0.366525	Ovary
Meta	ENSG00000141665.11	FBXO15	-1.99697	-0.0128752	0.0458285	0.366525	Ovary
Meta	ENSG00000112312.9	GMNN	-1.99446	-0.0242349	0.0461017	0.367888	Ovary
Meta	ENSG00000109854.13	HTATIP2	1.99233	0.0126906	0.0463348	0.368924	Ovary
Meta	ENSG00000205084.10	TMEM231	1.98896	0.0206779	0.0467051	0.370151	Ovary
Meta	ENSG00000205571.13	SMN2	1.98847	0.0145491	0.0467595	0.370151	Ovary
Meta	ENSG00000276071.1	CTD-3234P18.6	-1.98811	-0.0184498	0.0467996	0.370151	Ovary
Meta	ENSG00000150551.10	LYPD1	-1.9853	-0.0173912	0.0471113	0.371794	Ovary
Meta	ENSG00000138002.14	IFT172	-1.98147	-0.0511745	0.0475383	0.374338	Ovary
Meta	ENSG00000169371.13	SNUPN	1.97942	0.0238535	0.0477683	0.375322	Ovary
Meta	ENSG00000263956.6	NBPF11	-1.97795	-0.0430167	0.0479346	0.375803	Ovary
Meta	ENSG00000256540.1	RP11-598F7.6	1.977	0.0169211	0.0480411	0.375814	Ovary
Meta	ENSG00000165115.14	KIF27	-1.97574	-0.109584	0.0481842	0.37611	Ovary
Meta	ENSG00000081760.16	AACS	1.97142	0.0254905	0.0486755	0.379117	Ovary
Meta	ENSG00000129355.6	CDKN2D	-1.97033	-0.0420649	0.0488011	0.379269	Ovary
Meta	ENSG00000143473.12	KCNH1	1.96272	0.0222173	0.0496789	0.385254	Ovary
Meta	ENSG00000006555.10	TTC22	1.96117	0.0134759	0.0498595	0.385818	Ovary
Meta	ENSG00000124207.16	CSE1L	1.95881	0.0206904	0.0501345	0.387108	Ovary
Meta	ENSG00000183793.13	NPIPA5	-1.95723	-0.00795871	0.0503207	0.38733	Ovary
Meta	ENSG00000145002.12	FAM86B2	1.95672	3.07237	0.05038	0.38733	Ovary
Meta	ENSG00000253369.1	RP11-1081M5.1	-1.95477	-0.0168413	0.0506099	0.387701	Ovary
Meta	ENSG00000056972.18	TRAF3IP2	-1.95447	-0.0232994	0.0506451	0.387701	Ovary
Meta	ENSG00000101017.13	CD40	-1.95069	-0.0259937	0.0510934	0.390297	Ovary
Meta	ENSG00000137337.14	MDC1	1.94925	0.0264712	0.051266	0.390781	Ovary
Meta	ENSG00000129103.17	SUMF2	1.94485	0.0235978	0.051793	0.393957	Ovary
Meta	ENSG00000157103.10	SLC6A1	1.9417	0.0168761	0.0521736	0.394603	Ovary
Meta	ENSG00000183172.8	SMDT1	1.94168	0.00614916	0.0521761	0.394603	Ovary
Meta	ENSG00000170955.9	PRKCDBP	1.94068	0.0328679	0.0522975	0.394603	Ovary
Meta	ENSG00000146477.5	SLC22A3	-1.93994	-0.0159133	0.0523872	0.394603	Ovary
Meta	ENSG00000051596.9	THOC3	-1.93959	-0.326048	0.0524297	0.394603	Ovary
Meta	ENSG00000188672.17	RHCE	-1.93696	-0.0115831	0.0527502	0.396181	Ovary
Meta	ENSG00000125912.10	NCLN	-1.93546	-0.0184815	0.052934	0.396728	Ovary
Meta	ENSG00000120992.17	LYPLA1	1.93239	0.0237443	0.053312	0.398724	Ovary
Meta	ENSG00000188015.9	S100A3	-1.93004	-0.0415787	0.0536013	0.399398	Ovary
Meta	ENSG00000131944.9	FAAP24	-1.92797	-0.0314291	0.0538584	0.399398	Ovary
Meta	ENSG00000110318.13	CEP126	-1.92747	-0.0902653	0.0539205	0.399398	Ovary
Meta	ENSG00000104643.9	MTMR9	1.92728	0.0769748	0.0539446	0.399398	Ovary
Meta	ENSG00000146067.15	FAM193B	1.92715	0.0364681	0.0539606	0.399398	Ovary
Meta	ENSG00000123338.12	NCKAP1L	-1.92478	-0.0558465	0.054257	0.399613	Ovary
Meta	ENSG00000204540.10	PSORS1C1	-1.92441	-0.0112838	0.0543028	0.399613	Ovary
Meta	ENSG00000115486.11	GGCX	1.92424	0.0115338	0.054325	0.399613	Ovary
Meta	ENSG00000183850.13	ZNF730	1.92199	0.0169757	0.0546069	0.400223	Ovary
Meta	ENSG00000248487.8	ABHD14A	-1.92179	-0.0372095	0.0546318	0.400223	Ovary
Meta	ENSG00000108001.13	EBF3	1.91985	0.0245475	0.0548768	0.401009	Ovary
Meta	ENSG00000076201.14	PTPN23	1.91899	0.0233992	0.0549854	0.401009	Ovary
Meta	ENSG00000115561.15	CHMP3	-1.91828	-0.0435174	0.0550757	0.401009	Ovary
Meta	ENSG00000264727.1	RP11-680C21.1	-1.91562	-0.010727	0.055413	0.401685	Ovary
Meta	ENSG00000104884.14	ERCC2	-1.91545	-0.0207875	0.0554347	0.401685	Ovary
Meta	ENSG00000112299.7	VNN1	-1.91478	-0.0292012	0.0555202	0.401685	Ovary
Meta	ENSG00000168813.16	ZNF507	1.91402	0.0138603	0.055618	0.401685	Ovary
Meta	ENSG00000178381.11	ZFAND2A	1.91067	0.0241676	0.0560469	0.403601	Ovary
Meta	ENSG00000136425.12	CIB2	-1.91019	-0.0263451	0.0561091	0.403601	Ovary
Meta	ENSG00000187010.19	RHD	1.90826	0.00913456	0.0563573	0.404573	Ovary
Meta	ENSG00000100347.14	SAMM50	-1.90477	-0.0139814	0.0568098	0.405652	Ovary
Meta	ENSG00000138207.13	RBP4	1.90469	0.00850695	0.0568199	0.405652	Ovary
Meta	ENSG00000138777.19	PPA2	1.90448	0.0199599	0.056848	0.405652	Ovary
Meta	ENSG00000120669.15	SOHLH2	1.90268	0.0193606	0.0570827	0.406516	Ovary
Meta	ENSG00000137573.13	SULF1	-1.90087	-0.0378913	0.0573186	0.407384	Ovary
Meta	ENSG00000112667.12	DNPH1	1.89581	0.0201454	0.0579857	0.410346	Ovary
Meta	ENSG00000172057.9	ORMDL3	1.89432	0.0133764	0.0581826	0.410346	Ovary
Meta	ENSG00000114841.17	DNAH1	1.89364	0.0248138	0.0582734	0.410346	Ovary
Meta	ENSG00000178187.7	ZNF454	1.89237	0.0243511	0.0584422	0.410346	Ovary
Meta	ENSG00000084733.10	RAB10	1.89221	0.0379219	0.0584625	0.410346	Ovary
Meta	ENSG00000100288.19	CHKB	1.8916	0.0203001	0.0585439	0.410346	Ovary
Meta	ENSG00000176531.10	PHLDB3	-1.89042	-0.0290587	0.0587022	0.410346	Ovary
Meta	ENSG00000132432.13	SEC61G	-1.88997	-0.0224583	0.0587615	0.410346	Ovary
Meta	ENSG00000139832.4	RAB20	-1.88975	-0.0332735	0.0587908	0.410346	Ovary
Meta	ENSG00000186300.11	ZNF555	1.88857	0.0135818	0.058949	0.410346	Ovary
Meta	ENSG00000166171.12	DPCD	1.88821	0.0678252	0.058998	0.410346	Ovary
Meta	ENSG00000272505.1	RP11-981G7.6	-1.88583	-0.0128345	0.0593178	0.411091	Ovary
Meta	ENSG00000136848.16	DAB2IP	-1.88414	-0.0125734	0.0595455	0.411091	Ovary
Meta	ENSG00000178078.11	STAP2	1.88398	0.0214912	0.0595682	0.411091	Ovary
Meta	ENSG00000120645.11	IQSEC3	1.88249	0.0175826	0.0597699	0.411091	Ovary
Meta	ENSG00000111639.7	MRPL51	1.88148	0.0143312	0.059906	0.411091	Ovary
Meta	ENSG00000249731.1	RP11-259O2.3	-1.88056	-0.00779233	0.0600315	0.411091	Ovary
Meta	ENSG00000148290.9	SURF1	-1.87997	-0.015709	0.0601123	0.411091	Ovary
Meta	ENSG00000118096.7	IFT46	-1.87991	-0.0541254	0.0601203	0.411091	Ovary
Meta	ENSG00000090263.15	MRPS33	1.87977	0.0361314	0.0601401	0.411091	Ovary
Meta	ENSG00000152137.6	HSPB8	-1.87645	-0.0142947	0.0605931	0.413398	Ovary
Meta	ENSG00000182985.17	CADM1	1.87558	0.0301869	0.0607132	0.413428	Ovary
Meta	ENSG00000272360.1	RP11-359I18.5	-1.87403	-0.0122183	0.0609264	0.413553	Ovary
Meta	ENSG00000125124.11	BBS2	1.87347	0.0194919	0.0610036	0.413553	Ovary
Meta	ENSG00000069943.9	PIGB	1.87263	0.0125963	0.0611189	0.413553	Ovary
Meta	ENSG00000105287.12	PRKD2	1.87209	0.0197062	0.0611943	0.413553	Ovary
Meta	ENSG00000164627.17	KIF6	-1.87045	-0.0102695	0.0614214	0.414119	Ovary
Meta	ENSG00000175220.11	ARHGAP1	-1.86981	-0.0199738	0.0615098	0.414119	Ovary
Meta	ENSG00000042317.16	SPATA7	-1.8684	-0.0592169	0.0617064	0.41424	Ovary
Meta	ENSG00000130649.9	CYP2E1	-1.86802	-0.0232969	0.0617594	0.41424	Ovary
Meta	ENSG00000213931.5	HBE1	1.86595	0.0194214	0.0620487	0.41476	Ovary
Meta	ENSG00000113643.8	RARS	-1.86481	-0.0352532	0.0622081	0.41476	Ovary
Meta	ENSG00000160963.13	COL26A1	1.86446	0.019885	0.0622566	0.41476	Ovary
Meta	ENSG00000070759.16	TESK2	1.86415	0.034419	0.062301	0.41476	Ovary
Meta	ENSG00000171206.13	TRIM8	-1.86296	-0.0223976	0.0624677	0.415096	Ovary
Meta	ENSG00000114547.9	ROPN1B	1.85462	0.020984	0.0636506	0.42137	Ovary
Meta	ENSG00000116489.12	CAPZA1	-1.85452	-0.0437551	0.0636648	0.42137	Ovary
Meta	ENSG00000228857.2	AC104653.1	-1.85382	-0.0109538	0.0637654	0.42137	Ovary
Meta	ENSG00000267108.1	RP11-861E21.1	1.85211	0.00967715	0.0640102	0.421605	Ovary
Meta	ENSG00000064313.11	TAF2	1.85192	0.0254415	0.0640368	0.421605	Ovary
Meta	ENSG00000219200.11	RNASEK	1.84994	0.0170622	0.0643215	0.422122	Ovary
Meta	ENSG00000237172.3	B3GNT9	-1.84974	-0.0648341	0.0643515	0.422122	Ovary
Meta	ENSG00000055955.15	ITIH4	1.84645	0.0216906	0.0648264	0.423134	Ovary
Meta	ENSG00000148824.18	MTG1	1.84643	0.0152991	0.0648295	0.423134	Ovary
Meta	ENSG00000068971.13	PPP2R5B	-1.84622	-0.0475844	0.0648608	0.423134	Ovary
Meta	ENSG00000100029.17	PES1	1.84469	0.0329306	0.0650832	0.42371	Ovary
Meta	ENSG00000204520.12	MICA	1.84373	0.0140978	0.0652232	0.42371	Ovary
Meta	ENSG00000095787.21	WAC	1.84252	0.0540502	0.0653985	0.42371	Ovary
Meta	ENSG00000226686.7	LINC01535	1.84104	0.00742176	0.0656162	0.42371	Ovary
Meta	ENSG00000122643.18	NT5C3A	1.84051	0.0300793	0.065694	0.42371	Ovary
Meta	ENSG00000197181.11	PIWIL2	1.83968	0.0204263	0.0658157	0.42371	Ovary
Meta	ENSG00000105866.13	SP4	1.83948	0.0245521	0.0658443	0.42371	Ovary
Meta	ENSG00000221866.9	PLXNA4	1.83887	0.0231878	0.0659343	0.42371	Ovary
Meta	ENSG00000132964.11	CDK8	-1.83832	-0.0362854	0.0660158	0.42371	Ovary
Meta	ENSG00000076924.11	XAB2	-1.83661	-0.0444434	0.0662675	0.424563	Ovary
Meta	ENSG00000276509.1	CH17-353B19.1	1.83535	0.0177523	0.0664536	0.424634	Ovary
Meta	ENSG00000130035.6	GALNT8	1.83439	0.00877857	0.0665955	0.424634	Ovary
Meta	ENSG00000197121.14	PGAP1	-1.83365	-0.0698232	0.0667061	0.424634	Ovary
Meta	ENSG00000075413.17	MARK3	-1.83241	-0.0302421	0.0668901	0.424634	Ovary
Meta	ENSG00000176155.18	CCDC57	-1.83228	-0.00853384	0.0669091	0.424634	Ovary
Meta	ENSG00000281538.1	RP4-669P10.20	1.83173	0.0124322	0.0669911	0.424634	Ovary
Meta	ENSG00000103245.13	NARFL	1.82704	0.00992784	0.0676935	0.428326	Ovary
Meta	ENSG00000266904.5	LINC00663	1.82462	0.0168785	0.068059	0.429878	Ovary
Meta	ENSG00000175395.15	ZNF25	-1.82382	-0.0210711	0.0681793	0.429878	Ovary
Meta	ENSG00000168116.13	KIAA1586	1.82011	0.0304559	0.0687422	0.431416	Ovary
Meta	ENSG00000137709.9	POU2F3	-1.81775	-0.00723134	0.0691019	0.431416	Ovary
Meta	ENSG00000273032.1	DGCR9	-1.81681	-0.0127966	0.0692467	0.431416	Ovary
Meta	ENSG00000237651.6	C2orf74	-1.81654	-0.00815815	0.0692873	0.431416	Ovary
Meta	ENSG00000187688.14	TRPV2	-1.81559	-0.0140918	0.0694327	0.431416	Ovary
Meta	ENSG00000154001.13	PPP2R5E	1.81506	0.0365805	0.0695149	0.431416	Ovary
Meta	ENSG00000173214.5	MFSD4B	1.81475	0.0510768	0.0695621	0.431416	Ovary
Meta	ENSG00000263280.1	LA16c-325D7.2	1.81473	0.0243335	0.0695647	0.431416	Ovary
Meta	ENSG00000126261.12	UBA2	1.81456	0.039723	0.0695916	0.431416	Ovary
Meta	ENSG00000196581.10	AJAP1	-1.81431	-0.0285472	0.06963	0.431416	Ovary
Meta	ENSG00000171853.15	TRAPPC12	-1.81027	-0.0209784	0.0702539	0.434529	Ovary
Meta	ENSG00000205464.11	ATP6AP1L	-1.80822	-0.00955364	0.0705723	0.435744	Ovary
Meta	ENSG00000188130.13	MAPK12	1.80493	0.0158768	0.071085	0.43583	Ovary
Meta	ENSG00000138030.12	KHK	-1.80472	-0.0222834	0.0711181	0.43583	Ovary
Meta	ENSG00000039523.19	FAM65A	-1.80443	-0.0514194	0.0711632	0.43583	Ovary
Meta	ENSG00000272864.1	RP11-17E13.2	1.8041	0.0157881	0.0712155	0.43583	Ovary
Meta	ENSG00000138658.15	ZGRF1	1.8034	0.0132066	0.0713256	0.43583	Ovary
Meta	ENSG00000175538.10	KCNE3	-1.80268	-0.0211898	0.0714387	0.43583	Ovary
Meta	ENSG00000146555.18	SDK1	1.80267	0.0132037	0.0714396	0.43583	Ovary
Meta	ENSG00000188677.14	PARVB	-1.80139	-0.0131788	0.0716418	0.43586	Ovary
Meta	ENSG00000178394.4	HTR1A	-1.80106	-0.018676	0.0716927	0.43586	Ovary
Meta	ENSG00000280798.1	LINC00294	1.80032	0.0330794	0.0718102	0.43586	Ovary
Meta	ENSG00000260097.2	SPDYE6	-1.79851	-0.0590295	0.0720967	0.436857	Ovary
Meta	ENSG00000107854.5	TNKS2	1.7969	0.018262	0.0723519	0.437134	Ovary
Meta	ENSG00000184923.12	NUTM2A	1.79624	0.0117635	0.0724571	0.437134	Ovary
Meta	ENSG00000178104.19	PDE4DIP	1.79591	0.0501225	0.0725092	0.437134	Ovary
Meta	ENSG00000176476.8	SGF29	1.79505	0.0174683	0.0726463	0.437223	Ovary
Meta	ENSG00000138119.16	MYOF	1.79242	0.0318517	0.0730651	0.438306	Ovary
Meta	ENSG00000183401.11	CCDC159	-1.79238	-0.0756778	0.0730714	0.438306	Ovary
Meta	ENSG00000175166.16	PSMD2	-1.79125	-0.0252096	0.073254	0.438665	Ovary
Meta	ENSG00000169689.14	CENPX	-1.78642	-0.0202556	0.0740318	0.44116	Ovary
Meta	ENSG00000164088.17	PPM1M	-1.78573	-0.0299016	0.0741423	0.44116	Ovary
Meta	ENSG00000182154.7	MRPL41	-1.78536	-0.0193612	0.0742028	0.44116	Ovary
Meta	ENSG00000136930.12	PSMB7	-1.78442	-0.0244501	0.074356	0.44116	Ovary
Meta	ENSG00000119608.12	PROX2	-1.78363	-0.0512907	0.0744844	0.44116	Ovary
Meta	ENSG00000080854.14	IGSF9B	-1.78313	-0.0293017	0.074565	0.44116	Ovary
Meta	ENSG00000213760.10	ATP6V1G2	-1.78196	-0.0130189	0.0747558	0.44116	Ovary
Meta	ENSG00000198502.5	HLA-DRB5	-1.78177	-0.00795963	0.074786	0.44116	Ovary
Meta	ENSG00000267100.1	ILF3-AS1	1.78038	0.0386582	0.0750143	0.44116	Ovary
Meta	ENSG00000100296.13	THOC5	-1.77782	-0.00798296	0.0754342	0.44116	Ovary
Meta	ENSG00000113269.13	RNF130	-1.77766	-0.0219995	0.0754598	0.44116	Ovary
Meta	ENSG00000260657.2	RP11-315D16.4	1.77682	0.0111027	0.0755973	0.44116	Ovary
Meta	ENSG00000112343.10	TRIM38	1.77588	0.0460004	0.0757523	0.44116	Ovary
Meta	ENSG00000238099.2	LINC01625	1.77556	0.0581438	0.0758059	0.44116	Ovary
Meta	ENSG00000172543.7	CTSW	-1.77475	-0.015246	0.0759398	0.44116	Ovary
Meta	ENSG00000154479.12	CCDC173	1.77462	0.0195661	0.0759612	0.44116	Ovary
Meta	ENSG00000170667.14	RASA4B	1.77444	0.0137799	0.0759911	0.44116	Ovary
Meta	ENSG00000197070.13	ARRDC1	1.77438	0.0245663	0.0760002	0.44116	Ovary
Meta	ENSG00000267454.5	ZNF582-AS1	1.77429	0.0225778	0.0760153	0.44116	Ovary
Meta	ENSG00000236914.3	LINC01852	-1.77157	-0.0390808	0.0764654	0.443053	Ovary
Meta	ENSG00000080345.17	RIF1	-1.76994	-0.0239364	0.0767377	0.443912	Ovary
Meta	ENSG00000167525.13	PROCA1	1.76397	0.0195959	0.0777378	0.447912	Ovary
Meta	ENSG00000196159.11	FAT4	1.76334	0.0209921	0.0778436	0.447912	Ovary
Meta	ENSG00000141447.17	OSBPL1A	-1.76321	-0.0652925	0.0778647	0.447912	Ovary
Meta	ENSG00000104320.13	NBN	1.76191	0.0336118	0.0780853	0.447912	Ovary
Meta	ENSG00000260804.3	LINC01963	1.76133	0.0111142	0.0781821	0.447912	Ovary
Meta	ENSG00000087085.13	ACHE	-1.76015	-0.0122329	0.0783818	0.447912	Ovary
Meta	ENSG00000165171.10	WBSCR27	1.7601	0.00879311	0.0783904	0.447912	Ovary
Meta	ENSG00000122481.16	RWDD3	1.75886	0.0154969	0.0786016	0.447912	Ovary
Meta	ENSG00000231252.2	RP11-436K8.1	1.75841	0.0252121	0.0786775	0.447912	Ovary
Meta	ENSG00000178038.16	ALS2CL	-1.75838	-0.0153993	0.0786822	0.447912	Ovary
Meta	ENSG00000136448.11	NMT1	1.75686	0.0225657	0.0789421	0.448677	Ovary
Meta	ENSG00000135341.17	MAP3K7	-1.75493	-0.0410458	0.079271	0.449831	Ovary
Meta	ENSG00000154845.15	PPP4R1	-1.75328	-0.0116055	0.0795545	0.450058	Ovary
Meta	ENSG00000153234.13	NR4A2	-1.75251	-0.0235524	0.079687	0.450058	Ovary
Meta	ENSG00000138769.10	CDKL2	1.7525	0.0079433	0.0796887	0.450058	Ovary
Meta	ENSG00000130770.17	ATPIF1	-1.7501	-0.0131048	0.0801003	0.451028	Ovary
Meta	ENSG00000102967.11	DHODH	1.75003	0.016354	0.0801127	0.451028	Ovary
Meta	ENSG00000113593.11	PPWD1	1.74925	0.0252453	0.0802482	0.451081	Ovary
Meta	ENSG00000227124.8	ZNF717	1.74673	0.0183876	0.0806838	0.452233	Ovary
Meta	ENSG00000164125.15	FAM198B	-1.7466	-0.0208051	0.0807062	0.452233	Ovary
Meta	ENSG00000099957.16	P2RX6	1.74565	0.0155317	0.0808727	0.452457	Ovary
Meta	ENSG00000117335.19	CD46	1.74319	0.0152012	0.0813007	0.4536	Ovary
Meta	ENSG00000237310.1	GS1-124K5.4	-1.74284	-0.0151936	0.0813621	0.4536	Ovary
Meta	ENSG00000197822.10	OCLN	-1.74229	-0.0108158	0.0814577	0.4536	Ovary
Meta	ENSG00000143486.15	EIF2D	1.73863	0.0384321	0.0821004	0.456382	Ovary
Meta	ENSG00000100299.17	ARSA	-1.73753	-0.020661	0.0822934	0.456382	Ovary
Meta	ENSG00000266472.5	MRPS21	-1.73684	-0.0154999	0.0824161	0.456382	Ovary
Meta	ENSG00000169085.11	C8orf46	-1.73631	-0.00935576	0.0825097	0.456382	Ovary
Meta	ENSG00000162746.14	FCRLB	1.73575	0.0146489	0.0826079	0.456382	Ovary
Meta	ENSG00000180537.12	RNF182	1.7351	0.0248465	0.0827232	0.456382	Ovary
Meta	ENSG00000167468.16	GPX4	1.73262	0.0155945	0.0831625	0.458099	Ovary
Meta	ENSG00000187695.8	RP11-723O4.6	1.73111	0.0294662	0.0834313	0.458872	Ovary
Meta	ENSG00000108433.16	GOSR2	-1.72938	-0.0143176	0.083742	0.459065	Ovary
Meta	ENSG00000198208.11	RPS6KL1	1.72898	0.0259461	0.0838129	0.459065	Ovary
Meta	ENSG00000137210.13	TMEM14B	1.72876	0.0468382	0.0838517	0.459065	Ovary
Meta	ENSG00000105808.17	RASA4	1.72734	0.0184168	0.0841069	0.459759	Ovary
Meta	ENSG00000172000.7	ZNF556	1.7259	0.0162369	0.0843659	0.459807	Ovary
Meta	ENSG00000132613.14	MTSS1L	1.72586	0.0222374	0.0843729	0.459807	Ovary
Meta	ENSG00000272455.1	RP4-758J18.13	-1.72462	-0.0315706	0.0845957	0.460319	Ovary
Meta	ENSG00000109063.14	MYH3	1.72199	0.010594	0.0850716	0.461191	Ovary
Meta	ENSG00000054392.12	HHAT	1.72172	0.0180813	0.085121	0.461191	Ovary
Meta	ENSG00000188770.9	OPTC	-1.7216	-0.0158797	0.0851429	0.461191	Ovary
Meta	ENSG00000173480.10	ZNF417	1.72073	0.0211201	0.0852989	0.461337	Ovary
Meta	ENSG00000139537.10	CCDC65	-1.71948	-0.0161562	0.0855279	0.461876	Ovary
Meta	ENSG00000180767.9	CHST13	-1.71819	-0.0289764	0.0857615	0.462439	Ovary
Meta	ENSG00000124588.19	NQO2	-1.71573	-0.00506888	0.0862114	0.46402	Ovary
Meta	ENSG00000186468.12	RPS23	1.71517	0.0217302	0.0863143	0.46402	Ovary
Meta	ENSG00000270093.1	AP000473.8	1.71252	0.0257815	0.0868004	0.465933	Ovary
Meta	ENSG00000105928.13	DFNA5	1.71033	0.00971924	0.0872047	0.466177	Ovary
Meta	ENSG00000141562.17	NARF	1.71025	0.0381577	0.0872197	0.466177	Ovary
Meta	ENSG00000012124.16	CD22	-1.70981	-0.0362723	0.0873008	0.466177	Ovary
Meta	ENSG00000129595.12	EPB41L4A	1.70898	0.0185861	0.0874539	0.466177	Ovary
Meta	ENSG00000231106.2	LINC01436	1.70719	0.0191331	0.0877876	0.466177	Ovary
Meta	ENSG00000109618.11	SEPSECS	-1.70575	-0.0788783	0.0880538	0.466177	Ovary
Meta	ENSG00000248713.1	RP11-766F14.2	1.70492	0.00691742	0.0882093	0.466177	Ovary
Meta	ENSG00000137764.19	MAP2K5	1.70487	0.0238688	0.0882181	0.466177	Ovary
Meta	ENSG00000124440.15	HIF3A	-1.70481	-0.0200094	0.0882293	0.466177	Ovary
Meta	ENSG00000187764.11	SEMA4D	1.70444	0.0247805	0.0882993	0.466177	Ovary
Meta	ENSG00000273448.1	RP11-166O4.6	1.70403	0.0105513	0.0883753	0.466177	Ovary
Meta	ENSG00000205517.12	RGL3	1.70384	0.017868	0.0884106	0.466177	Ovary
Meta	ENSG00000163320.10	CGGBP1	-1.70096	-0.0170596	0.0889503	0.468332	Ovary
Meta	ENSG00000198795.10	ZNF521	1.69971	0.0243944	0.0891859	0.468882	Ovary
Meta	ENSG00000198466.11	ZNF587	1.69898	0.0173129	0.0893227	0.468911	Ovary
Meta	ENSG00000162729.13	IGSF8	1.69697	0.0190517	0.0897031	0.470218	Ovary
Meta	ENSG00000172315.5	TP53RK	-1.69397	-0.0356755	0.0902702	0.472498	Ovary
Meta	ENSG00000170464.9	DNAJC18	1.69249	0.0162214	0.0905517	0.472688	Ovary
Meta	ENSG00000134765.9	DSC1	-1.69174	-0.0421106	0.090696	0.472688	Ovary
Meta	ENSG00000156603.15	MED19	1.69165	0.0145006	0.0907128	0.472688	Ovary
Meta	ENSG00000255474.1	RP11-234B24.2	-1.69036	-0.0138794	0.09096	0.472688	Ovary
Meta	ENSG00000082438.15	COBLL1	1.68988	0.0294881	0.0910507	0.472688	Ovary
Meta	ENSG00000276529.1	AP001505.10	-1.68962	-0.0380549	0.0910999	0.472688	Ovary
Meta	ENSG00000175894.14	TSPEAR	1.68678	0.00979066	0.0916449	0.473431	Ovary
Meta	ENSG00000103460.16	TOX3	1.6865	0.0140165	0.0916993	0.473431	Ovary
Meta	ENSG00000133710.15	SPINK5	-1.6861	-0.0470931	0.0917773	0.473431	Ovary
Meta	ENSG00000114656.10	KIAA1257	1.68589	0.0354888	0.0918163	0.473431	Ovary
Meta	ENSG00000133392.17	MYH11	1.68543	0.034086	0.0919052	0.473431	Ovary
Meta	ENSG00000149548.14	CCDC15	-1.68417	-0.0263583	0.0921488	0.473764	Ovary
Meta	ENSG00000263001.5	GTF2I	1.68319	0.0318931	0.092339	0.473764	Ovary
Meta	ENSG00000065457.10	ADAT1	-1.68277	-0.0127483	0.0924191	0.473764	Ovary
Meta	ENSG00000162735.18	PEX19	-1.68236	-0.0891016	0.0925	0.473764	Ovary
Meta	ENSG00000110042.7	DTX4	-1.68121	-0.046509	0.0927225	0.473851	Ovary
Meta	ENSG00000283095.1	ABC11-4932300O16.1	1.6809	0.0142676	0.092782	0.473851	Ovary
Meta	ENSG00000159445.12	THEM4	1.67966	0.0259556	0.0930228	0.474403	Ovary
Meta	ENSG00000178386.12	ZNF223	1.67561	0.0343499	0.0938149	0.477761	Ovary
Meta	ENSG00000135951.14	TSGA10	1.67413	0.0118997	0.0941045	0.478554	Ovary
Meta	ENSG00000095397.13	WHRN	-1.67312	-0.0374512	0.0943034	0.478885	Ovary
Meta	ENSG00000136247.14	ZDHHC4	-1.6704	-0.0139622	0.0948393	0.480923	Ovary
Meta	ENSG00000266258.1	LINC01909	1.66783	0.0121355	0.0953488	0.482357	Ovary
Meta	ENSG00000234465.10	PINLYP	1.66762	0.0120225	0.095392	0.482357	Ovary
Meta	ENSG00000086619.13	ERO1B	-1.66673	-0.035646	0.0955688	0.482568	Ovary
Meta	ENSG00000141579.6	ZNF750	-1.66534	-0.0243182	0.0958452	0.482918	Ovary
Meta	ENSG00000127399.14	LRRC61	-1.66445	-0.0150264	0.0960222	0.482918	Ovary
Meta	ENSG00000273437.1	RP11-434H6.7	1.66375	0.016251	0.0961632	0.482918	Ovary
Meta	ENSG00000281831.1	HCP5B	-1.66367	-0.00688166	0.0961784	0.482918	Ovary
Meta	ENSG00000124164.15	VAPB	1.66163	0.0150486	0.0965864	0.483642	Ovary
Meta	ENSG00000055211.12	GINM1	-1.66159	-0.0359468	0.0965955	0.483642	Ovary
Meta	ENSG00000250479.8	CHCHD10	-1.66093	-0.0752776	0.0967285	0.483642	Ovary
Meta	ENSG00000158321.15	AUTS2	1.65828	0.0234732	0.0972615	0.484689	Ovary
Meta	ENSG00000198468.7	FLVCR1-AS1	-1.65735	-0.00923028	0.0974487	0.484689	Ovary
Meta	ENSG00000128482.15	RNF112	-1.65696	-0.011565	0.0975282	0.484689	Ovary
Meta	ENSG00000096433.10	ITPR3	1.6567	0.0082989	0.0975791	0.484689	Ovary
Meta	ENSG00000138669.9	PRKG2	-1.65562	-0.0114984	0.0977997	0.484689	Ovary
Meta	ENSG00000175287.18	PHYHD1	1.65547	0.0157577	0.0978297	0.484689	Ovary
Meta	ENSG00000204138.12	PHACTR4	-1.6551	-0.0137234	0.0979051	0.484689	Ovary
Meta	ENSG00000123838.10	C4BPA	1.65414	0.0123018	0.0980995	0.484689	Ovary
Meta	ENSG00000147576.15	ADHFE1	1.65349	0.0319604	0.0982314	0.484689	Ovary
Meta	ENSG00000004534.14	RBM6	-1.65318	-0.0179585	0.0982936	0.484689	Ovary
Meta	ENSG00000187266.13	EPOR	1.65131	0.0140186	0.0986753	0.484948	Ovary
Meta	ENSG00000259673.5	IQCH-AS1	-1.651	-0.0231874	0.0987395	0.484948	Ovary
Meta	ENSG00000275764.1	RP11-582E3.6	-1.65047	-0.0290087	0.0988471	0.484948	Ovary
Meta	ENSG00000125388.19	GRK4	1.65027	0.00779938	0.0988886	0.484948	Ovary
Meta	ENSG00000240875.5	LINC00886	-1.64796	-0.0126551	0.0993601	0.486081	Ovary
Meta	ENSG00000114473.13	IQCG	-1.64781	-0.017273	0.0993916	0.486081	Ovary
Meta	ENSG00000227509.1	LINC01839	-1.64673	-0.0113122	0.0996136	0.486286	Ovary
Meta	ENSG00000138028.15	CGREF1	-1.64628	-0.0198395	0.0997055	0.486286	Ovary
Meta	ENSG00000137463.4	MGARP	-1.6451	-0.013753	0.0999494	0.486385	Ovary
Meta	ENSG00000237212.1	RP11-569G13.2	-1.64486	-0.00810137	0.099998	0.486385	Ovary
Meta	ENSG00000134201.10	GSTM5	1.643	0.00935685	0.100382	0.487256	Ovary
Meta	ENSG00000130560.8	UBAC1	-1.64268	-0.0288982	0.10045	0.487256	Ovary
Meta	ENSG00000264520.1	RP4-777O23.2	1.63858	0.0155762	0.101301	0.490719	Ovary
Meta	ENSG00000125409.12	TEKT3	1.63668	0.00935047	0.101697	0.491973	Ovary
Meta	ENSG00000151917.17	BEND6	1.63385	0.013584	0.102289	0.494168	Ovary
Meta	ENSG00000205611.4	LINC01597	-1.63149	-0.0169885	0.102786	0.495898	Ovary
Meta	ENSG00000223704.1	LINC01422	1.63034	0.016658	0.10303	0.496406	Ovary
Meta	ENSG00000226180.3	RP11-278A23.1	1.62886	0.0100849	0.103342	0.496626	Ovary
Meta	ENSG00000131634.13	TMEM204	-1.6284	-0.0118349	0.10344	0.496626	Ovary
Meta	ENSG00000118961.14	LDAH	1.62815	0.0182632	0.103493	0.496626	Ovary
Meta	ENSG00000171045.14	TSNARE1	-1.62715	-0.0239213	0.103705	0.496976	Ovary
Meta	ENSG00000152492.13	CCDC50	-1.62455	-0.0119636	0.104259	0.498917	Ovary
Meta	ENSG00000204580.13	DDR1	-1.62312	-0.0209588	0.104564	0.498917	Ovary
Meta	ENSG00000100266.18	PACSIN2	1.62295	0.00836677	0.104599	0.498917	Ovary
Meta	ENSG00000214946.14	TBC1D26	1.6222	0.0205022	0.10476	0.498917	Ovary
Meta	ENSG00000230438.6	SERPINB9P1	1.62198	0.00718068	0.104808	0.498917	Ovary
Meta	ENSG00000101290.13	CDS2	1.61855	0.0292494	0.105543	0.501715	Ovary
Meta	ENSG00000140386.12	SCAPER	-1.61794	-0.0124453	0.105676	0.501715	Ovary
Meta	ENSG00000198625.12	MDM4	-1.61501	-0.0505664	0.106308	0.504048	Ovary
Meta	ENSG00000123191.14	ATP7B	-1.61299	-0.0188461	0.106747	0.505457	Ovary
Meta	ENSG00000130270.16	ATP8B3	-1.61043	-0.0302638	0.107304	0.507425	Ovary
Meta	ENSG00000120860.10	WASHC3	-1.60844	-0.0259567	0.107739	0.50782	Ovary
Meta	ENSG00000187097.12	ENTPD5	1.60811	0.0152176	0.107812	0.50782	Ovary
Meta	ENSG00000256771.3	ZNF253	-1.6081	-0.0722439	0.107814	0.50782	Ovary
Meta	ENSG00000163681.14	SLMAP	1.60728	0.0202993	0.107992	0.507908	Ovary
Meta	ENSG00000101189.6	MRGBP	-1.60672	-0.0190922	0.108117	0.507908	Ovary
Meta	ENSG00000171722.12	SPATA46	1.60546	0.0145466	0.108394	0.50854	Ovary
Meta	ENSG00000250067.11	YJEFN3	1.60429	0.0392839	0.108651	0.509077	Ovary
Meta	ENSG00000257698.1	RP11-620J15.3	-1.60173	-0.0280181	0.109215	0.510701	Ovary
Meta	ENSG00000182551.13	ADI1	-1.60041	-0.0230338	0.109507	0.510701	Ovary
Meta	ENSG00000163703.17	CRELD1	1.60024	0.00989378	0.109545	0.510701	Ovary
Meta	ENSG00000173598.13	NUDT4	1.60005	0.013964	0.109587	0.510701	Ovary
Meta	ENSG00000100348.9	TXN2	-1.5994	-0.0686544	0.109733	0.510701	Ovary
Meta	ENSG00000170430.9	MGMT	-1.59885	-0.0111091	0.109854	0.510701	Ovary
Meta	ENSG00000272076.1	RP11-11C20.3	1.59797	0.0153516	0.110051	0.510849	Ovary
Meta	ENSG00000047621.11	C12orf4	1.59695	0.024256	0.110277	0.510849	Ovary
Meta	ENSG00000104435.13	STMN2	-1.59552	-0.0104207	0.110596	0.510849	Ovary
Meta	ENSG00000164393.8	ADGRF2	1.59527	0.00665509	0.110652	0.510849	Ovary
Meta	ENSG00000162571.13	TTLL10	-1.59492	-0.0277093	0.11073	0.510849	Ovary
Meta	ENSG00000260305.1	NTRK3-AS1	-1.59349	-0.0406505	0.11105	0.510849	Ovary
Meta	ENSG00000165678.20	GHITM	-1.59318	-0.0323353	0.11112	0.510849	Ovary
Meta	ENSG00000015676.17	NUDCD3	-1.59207	-0.0112591	0.111369	0.510849	Ovary
Meta	ENSG00000151503.12	NCAPD3	1.59186	0.0360453	0.111415	0.510849	Ovary
Meta	ENSG00000157895.11	C12orf43	-1.59145	-0.0327678	0.111509	0.510849	Ovary
Meta	ENSG00000197712.11	FAM114A1	-1.59091	-0.0135498	0.111629	0.510849	Ovary
Meta	ENSG00000265912.1	RP11-583F2.2	-1.58927	-0.0183181	0.112	0.510849	Ovary
Meta	ENSG00000274070.1	GATSL2	-1.58836	-0.0249415	0.112206	0.510849	Ovary
Meta	ENSG00000273428.3	RP4-539M6.22	-1.58817	-0.0244194	0.112247	0.510849	Ovary
Meta	ENSG00000165623.9	UCMA	-1.58714	-0.00658656	0.11248	0.510849	Ovary
Meta	ENSG00000206344.7	HCG27	-1.58697	-0.0140123	0.11252	0.510849	Ovary
Meta	ENSG00000197008.9	ZNF138	1.5868	0.0187174	0.112559	0.510849	Ovary
Meta	ENSG00000213214.4	ARHGEF35	-1.58655	-0.00624635	0.112614	0.510849	Ovary
Meta	ENSG00000163041.9	H3F3A	1.58629	0.0096879	0.112673	0.510849	Ovary
Meta	ENSG00000266074.8	BAHCC1	1.58598	0.0255143	0.112744	0.510849	Ovary
Meta	ENSG00000132141.13	CCT6B	-1.58272	-0.0145619	0.113486	0.513558	Ovary
Meta	ENSG00000188493.14	C19orf54	-1.58144	-0.0153939	0.113777	0.513651	Ovary
Meta	ENSG00000188611.14	ASAH2	-1.58093	-0.00777595	0.113894	0.513651	Ovary
Meta	ENSG00000144182.16	LIPT1	1.58049	0.0110068	0.113994	0.513651	Ovary
Meta	ENSG00000235209.1	CTA-150C2.13	-1.58011	-0.00978433	0.114081	0.513651	Ovary
Meta	ENSG00000177025.3	C19orf18	1.57908	0.0167904	0.114317	0.514068	Ovary
Meta	ENSG00000100429.17	HDAC10	1.57793	0.00806895	0.114582	0.514408	Ovary
Meta	ENSG00000240972.1	MIF	1.5775	0.00675732	0.114681	0.514408	Ovary
Meta	ENSG00000062650.17	WAPL	1.57675	0.0643989	0.114854	0.51454	Ovary
Meta	ENSG00000005243.9	COPZ2	1.5737	0.0337092	0.115556	0.516868	Ovary
Meta	ENSG00000119285.10	HEATR1	1.57324	0.0232555	0.115663	0.516868	Ovary
Meta	ENSG00000107186.16	MPDZ	1.57253	0.017553	0.115827	0.516954	Ovary
Meta	ENSG00000110080.18	ST3GAL4	-1.57014	-0.0105162	0.116381	0.518783	Ovary
Meta	ENSG00000111254.7	AKAP3	-1.5692	-0.00984821	0.1166	0.518819	Ovary
Meta	ENSG00000116641.17	DOCK7	-1.56886	-0.0300523	0.11668	0.518819	Ovary
Meta	ENSG00000259134.5	LINC00924	-1.56638	-0.0118567	0.117259	0.520747	Ovary
Meta	ENSG00000139200.13	PIANP	1.56365	0.0198425	0.117899	0.521403	Ovary
Meta	ENSG00000029534.19	ANK1	-1.56306	-0.0103127	0.118037	0.521403	Ovary
Meta	ENSG00000034053.14	APBA2	-1.56168	-0.035244	0.118364	0.521403	Ovary
Meta	ENSG00000181061.13	HIGD1A	1.56161	0.0432923	0.11838	0.521403	Ovary
Meta	ENSG00000090621.13	PABPC4	1.56156	0.0920595	0.118393	0.521403	Ovary
Meta	ENSG00000141933.9	TPGS1	-1.56142	-0.0295935	0.118424	0.521403	Ovary
Meta	ENSG00000186792.16	HYAL3	-1.56141	-0.0124437	0.118428	0.521403	Ovary
Meta	ENSG00000165637.13	VDAC2	-1.5603	-0.0406101	0.11869	0.521857	Ovary
Meta	ENSG00000165568.17	AKR1E2	1.55973	0.0212933	0.118823	0.521857	Ovary
Meta	ENSG00000244617.2	ASPRV1	1.55807	0.0550855	0.119217	0.522947	Ovary
Meta	ENSG00000168758.10	SEMA4C	-1.557	-0.0117885	0.11947	0.523351	Ovary
Meta	ENSG00000165730.14	STOX1	-1.55576	-0.00618333	0.119766	0.523351	Ovary
Meta	ENSG00000125170.10	DOK4	1.55562	0.0116354	0.119798	0.523351	Ovary
Meta	ENSG00000260077.1	RP11-254F7.2	1.55501	0.0107946	0.119944	0.523351	Ovary
Meta	ENSG00000100991.11	TRPC4AP	-1.55422	-0.0120335	0.120133	0.523351	Ovary
Meta	ENSG00000261568.1	RP11-524C21.2	-1.55327	-0.0298266	0.120358	0.523351	Ovary
Meta	ENSG00000160216.18	AGPAT3	1.55283	0.0365129	0.120464	0.523351	Ovary
Meta	ENSG00000160305.17	DIP2A	-1.55276	-0.015828	0.12048	0.523351	Ovary
Meta	ENSG00000118985.15	ELL2	-1.5507	-0.0520235	0.120973	0.52441	Ovary
Meta	ENSG00000165072.9	MAMDC2	-1.55052	-0.0191264	0.121018	0.52441	Ovary
Meta	ENSG00000128928.8	IVD	1.54807	0.029298	0.121605	0.525919	Ovary
Meta	ENSG00000129484.13	PARP2	1.54784	0.0296277	0.12166	0.525919	Ovary
Meta	ENSG00000271151.1	RP11-394I13.2	1.54539	0.0234312	0.122253	0.527329	Ovary
Meta	ENSG00000100092.20	SH3BP1	-1.54527	-0.0225145	0.122281	0.527329	Ovary
Meta	ENSG00000198003.11	CCDC151	1.54259	0.0115916	0.122931	0.528837	Ovary
Meta	ENSG00000180881.19	CAPS2	1.54203	0.0517657	0.123066	0.528837	Ovary
Meta	ENSG00000176894.9	PXMP2	1.542	0.03562	0.123075	0.528837	Ovary
Meta	ENSG00000224687.1	RASAL2-AS1	1.53737	0.0132229	0.124203	0.533045	Ovary
Meta	ENSG00000152527.13	PLEKHH2	-1.53514	-0.0131602	0.12475	0.534331	Ovary
Meta	ENSG00000146453.12	PNLDC1	1.53493	0.0161895	0.124802	0.534331	Ovary
Meta	ENSG00000257949.6	TEN1	-1.53323	-0.0083041	0.125219	0.535478	Ovary
Meta	ENSG00000075131.9	TIPIN	1.53055	0.0087136	0.125881	0.537075	Ovary
Meta	ENSG00000132953.16	XPO4	-1.5305	-0.0441511	0.125893	0.537075	Ovary
Meta	ENSG00000005981.12	ASB4	-1.52918	-0.00611723	0.126221	0.537829	Ovary
Meta	ENSG00000101470.9	TNNC2	-1.52578	-0.00725922	0.127066	0.540252	Ovary
Meta	ENSG00000257218.5	GATC	-1.52567	-0.01716	0.127091	0.540252	Ovary
Meta	ENSG00000130299.16	GTPBP3	1.52462	0.0297861	0.127354	0.540724	Ovary
Meta	ENSG00000132688.10	NES	-1.52281	-0.0443323	0.127805	0.541996	Ovary
Meta	ENSG00000155066.15	PROM2	-1.52195	-0.0146179	0.128023	0.542276	Ovary
Meta	ENSG00000196381.10	ZNF781	-1.51932	-0.0162314	0.128683	0.54437	Ovary
Meta	ENSG00000166140.17	ZFYVE19	1.51877	0.0163608	0.128822	0.54437	Ovary
Meta	ENSG00000274363.1	RP11-104O19.4	-1.51793	-0.0361335	0.129032	0.544615	Ovary
Meta	ENSG00000165806.19	CASP7	1.5154	0.0108275	0.129672	0.546308	Ovary
Meta	ENSG00000136144.11	RCBTB1	1.51513	0.0155144	0.129738	0.546308	Ovary
Meta	ENSG00000197265.8	GTF2E2	-1.5109	-0.0230101	0.130813	0.549867	Ovary
Meta	ENSG00000079974.17	RABL2B	-1.5106	-0.0142889	0.130891	0.549867	Ovary
Meta	ENSG00000049283.17	EPN3	-1.50595	-0.0245345	0.132079	0.553653	Ovary
Meta	ENSG00000144645.13	OSBPL10	1.50586	0.0356304	0.132102	0.553653	Ovary
Meta	ENSG00000092445.11	TYRO3	1.50377	0.0223473	0.13264	0.553983	Ovary
Meta	ENSG00000185436.11	IFNLR1	-1.50376	-0.00666639	0.132643	0.553983	Ovary
Meta	ENSG00000137575.11	SDCBP	-1.50278	-0.0514938	0.132896	0.553983	Ovary
Meta	ENSG00000168826.15	ZBTB49	-1.50259	-0.0211246	0.132945	0.553983	Ovary
Meta	ENSG00000188730.4	VWC2	1.50139	0.0291702	0.133255	0.553983	Ovary
Meta	ENSG00000284430.1	LLNLR-263F3.1	1.50076	0.00978875	0.133417	0.553983	Ovary
Meta	ENSG00000226194.5	RP1-137D17.1	1.50019	0.0251707	0.133565	0.553983	Ovary
Meta	ENSG00000108176.14	DNAJC12	-1.49981	-0.0159066	0.133663	0.553983	Ovary
Meta	ENSG00000101307.15	SIRPB1	1.49974	0.00490131	0.133682	0.553983	Ovary
Meta	ENSG00000184389.9	A3GALT2	-1.49955	-0.00924807	0.133731	0.553983	Ovary
Meta	ENSG00000129250.11	KIF1C	1.49714	0.0761067	0.134358	0.555923	Ovary
Meta	ENSG00000165948.10	IFI27L1	-1.49632	-0.021984	0.134571	0.555923	Ovary
Meta	ENSG00000103248.18	MTHFSD	1.49595	0.0230564	0.134665	0.555923	Ovary
Meta	ENSG00000244731.7	C4A	1.49316	0.0203665	0.135395	0.558172	Ovary
Meta	ENSG00000176485.11	PLA2G16	1.49266	0.0339168	0.135525	0.558172	Ovary
Meta	ENSG00000180089.5	TMEM86B	1.49208	0.0167337	0.135679	0.558172	Ovary
Meta	ENSG00000206129.3	CTD-2008L17.2	1.49122	0.0180469	0.135904	0.558456	Ovary
Meta	ENSG00000007341.18	ST7L	-1.48836	-0.0250943	0.136656	0.56082	Ovary
Meta	ENSG00000138193.15	PLCE1	-1.48752	-0.0117447	0.136876	0.56082	Ovary
Meta	ENSG00000116288.12	PARK7	1.48725	0.0251196	0.13695	0.56082	Ovary
Meta	ENSG00000197872.11	FAM49A	-1.48618	-0.0197585	0.13723	0.560883	Ovary
Meta	ENSG00000079337.15	RAPGEF3	-1.486	-0.0214731	0.137279	0.560883	Ovary
Meta	ENSG00000197563.10	PIGN	1.48361	0.0156223	0.137913	0.562587	Ovary
Meta	ENSG00000163576.17	EFHB	-1.48324	-0.00494278	0.138011	0.562587	Ovary
Meta	ENSG00000270210.1	RP11-373D23.3	-1.48079	-0.0232571	0.138663	0.563922	Ovary
Meta	ENSG00000203797.9	DDO	1.48053	0.0241072	0.138731	0.563922	Ovary
Meta	ENSG00000166206.14	GABRB3	1.47949	0.0137248	0.139009	0.563922	Ovary
Meta	ENSG00000272777.1	RP11-571L19.8	1.47943	0.0151944	0.139027	0.563922	Ovary
Meta	ENSG00000142252.10	GEMIN7	-1.47881	-0.0154608	0.139191	0.563922	Ovary
Meta	ENSG00000168778.11	TCTN2	1.47817	0.0141984	0.139362	0.563922	Ovary
Meta	ENSG00000188163.7	FAM166A	1.47787	0.0148863	0.139443	0.563922	Ovary
Meta	ENSG00000108950.11	FAM20A	-1.47587	-0.0200554	0.139979	0.565068	Ovary
Meta	ENSG00000112619.7	PRPH2	1.47513	0.0191855	0.140178	0.565068	Ovary
Meta	ENSG00000278259.4	MYO19	1.47505	0.0962855	0.1402	0.565068	Ovary
Meta	ENSG00000158792.15	SPATA2L	-1.47363	-0.0336317	0.140582	0.565968	Ovary
Meta	ENSG00000131791.7	PRKAB2	1.47236	0.0374621	0.140925	0.566711	Ovary
Meta	ENSG00000267289.1	CTD-2623N2.11	-1.47064	-0.0193051	0.141389	0.567938	Ovary
Meta	ENSG00000187151.7	ANGPTL5	-1.46756	-0.0119777	0.142223	0.570649	Ovary
Meta	ENSG00000161981.10	SNRNP25	1.46538	0.0144048	0.142816	0.572385	Ovary
Meta	ENSG00000053900.10	ANAPC4	-1.46345	-0.0202744	0.143344	0.572618	Ovary
Meta	ENSG00000138660.11	AP1AR	1.4634	0.0178667	0.143359	0.572618	Ovary
Meta	ENSG00000078053.16	AMPH	1.4625	0.0310193	0.143605	0.572618	Ovary
Meta	ENSG00000187624.8	C17orf97	1.46176	0.00482358	0.143806	0.572618	Ovary
Meta	ENSG00000272512.1	RP11-54O7.17	-1.46175	-0.0124823	0.14381	0.572618	Ovary
Meta	ENSG00000271383.6	NBPF19	1.46166	0.0121091	0.143835	0.572618	Ovary
Meta	ENSG00000107317.12	PTGDS	-1.46064	-0.035591	0.144114	0.573091	Ovary
Meta	ENSG00000163689.19	C3orf67	-1.45899	-0.0317743	0.144567	0.574189	Ovary
Meta	ENSG00000090989.17	EXOC1	-1.45847	-0.0310101	0.144712	0.574189	Ovary
Meta	ENSG00000162779.21	AXDND1	-1.45453	-0.00830616	0.1458	0.577868	Ovary
Meta	ENSG00000189114.6	BLOC1S3	-1.45224	-0.019038	0.146434	0.579734	Ovary
Meta	ENSG00000061656.9	SPAG4	-1.45146	-0.0276372	0.146652	0.579956	Ovary
Meta	ENSG00000123453.17	SARDH	1.45058	0.0121892	0.146896	0.580279	Ovary
Meta	ENSG00000158161.15	EYA3	1.44855	0.0215127	0.147464	0.581882	Ovary
Meta	ENSG00000136842.13	TMOD1	-1.44638	-0.0204487	0.148071	0.582312	Ovary
Meta	ENSG00000214279.13	SCART1	-1.44589	-0.0105011	0.148207	0.582312	Ovary
Meta	ENSG00000171160.17	MORN4	1.44583	0.0143091	0.148225	0.582312	Ovary
Meta	ENSG00000144362.11	PHOSPHO2	1.44582	0.0163425	0.148226	0.582312	Ovary
Meta	ENSG00000198286.9	CARD11	1.44454	0.00715353	0.148587	0.582312	Ovary
Meta	ENSG00000155542.11	SETD9	1.44417	0.00694548	0.14869	0.582312	Ovary
Meta	ENSG00000213533.11	TMEM110	1.44366	0.023691	0.148836	0.582312	Ovary
Meta	ENSG00000089737.16	DDX24	-1.44332	-0.03006	0.148932	0.582312	Ovary
Meta	ENSG00000260265.1	RP11-44F21.5	-1.44293	-0.00689756	0.149039	0.582312	Ovary
Meta	ENSG00000260947.1	RP11-384P7.7	1.44198	0.00712328	0.149309	0.582599	Ovary
Meta	ENSG00000203279.3	RP11-498P14.5	1.44152	0.0153579	0.149439	0.582599	Ovary
Meta	ENSG00000104714.13	ERICH1	1.43998	0.0118442	0.149873	0.583274	Ovary
Meta	ENSG00000121680.15	PEX16	1.439	0.104896	0.150152	0.583274	Ovary
Meta	ENSG00000179935.9	LINC00652	-1.43898	-0.0163889	0.150156	0.583274	Ovary
Meta	ENSG00000250658.1	RP11-138B4.1	1.4386	0.00913579	0.150264	0.583274	Ovary
Meta	ENSG00000257534.1	RP11-834C11.10	-1.43611	-0.0154681	0.150971	0.584207	Ovary
Meta	ENSG00000140403.12	DNAJA4	-1.4361	-0.00625914	0.150974	0.584207	Ovary
Meta	ENSG00000106392.10	C1GALT1	-1.43603	-0.00966447	0.150995	0.584207	Ovary
Meta	ENSG00000243795.1	LINC02044	-1.43436	-0.00891946	0.151469	0.58521	Ovary
Meta	ENSG00000149177.12	PTPRJ	-1.43397	-0.0241766	0.151582	0.58521	Ovary
Meta	ENSG00000197134.11	ZNF257	-1.43182	-0.00896416	0.152195	0.586946	Ovary
Meta	ENSG00000107736.19	CDH23	1.4299	0.0209691	0.152746	0.588436	Ovary
Meta	ENSG00000089356.18	FXYD3	-1.427	-0.0356906	0.15358	0.59101	Ovary
Meta	ENSG00000215045.8	GRID2IP	1.42624	0.0377086	0.1538	0.59122	Ovary
Meta	ENSG00000272908.1	RP11-121A8.1	1.42372	0.0168328	0.154527	0.593377	Ovary
Meta	ENSG00000167644.11	C19orf33	-1.42287	-0.0136073	0.154773	0.593686	Ovary
Meta	ENSG00000156735.10	BAG4	1.42034	0.0460646	0.15551	0.595826	Ovary
Meta	ENSG00000180316.12	PNPLA1	1.4198	0.00828203	0.155665	0.595826	Ovary
Meta	ENSG00000100380.13	ST13	1.41577	0.0309302	0.156843	0.599694	Ovary
Meta	ENSG00000177570.13	SAMD12	1.41279	0.0104269	0.157716	0.601118	Ovary
Meta	ENSG00000142534.6	RPS11	-1.41272	-0.0562244	0.157739	0.601118	Ovary
Meta	ENSG00000204574.12	ABCF1	-1.41239	-0.0531399	0.157836	0.601118	Ovary
Meta	ENSG00000128656.13	CHN1	-1.41198	-0.02902	0.157956	0.601118	Ovary
Meta	ENSG00000166166.12	TRMT61A	-1.41051	-0.0306085	0.15839	0.601118	Ovary
Meta	ENSG00000137860.11	SLC28A2	-1.41024	-0.0076344	0.158469	0.601118	Ovary
Meta	ENSG00000104497.13	SNX16	1.41	0.011293	0.158539	0.601118	Ovary
Meta	ENSG00000134207.14	SYT6	-1.40993	-0.0323663	0.158561	0.601118	Ovary
Meta	ENSG00000163629.12	PTPN13	1.40801	0.0286718	0.159127	0.602625	Ovary
Meta	ENSG00000215114.8	UBXN2B	-1.40389	-0.0254706	0.160353	0.605534	Ovary
Meta	ENSG00000105642.15	KCNN1	-1.40382	-0.0148408	0.160374	0.605534	Ovary
Meta	ENSG00000132199.18	ENOSF1	1.40372	0.0290476	0.160403	0.605534	Ovary
Meta	ENSG00000127955.15	GNAI1	1.40261	0.0183413	0.160734	0.606145	Ovary
Meta	ENSG00000132972.18	RNF17	-1.40188	-0.012849	0.160953	0.606328	Ovary
Meta	ENSG00000130518.16	KIAA1683	-1.40071	-0.0127295	0.1613	0.606926	Ovary
Meta	ENSG00000070785.16	EIF2B3	-1.39953	-0.0111853	0.161655	0.606926	Ovary
Meta	ENSG00000128805.14	ARHGAP22	1.39895	0.0168775	0.161828	0.606926	Ovary
Meta	ENSG00000262655.3	SPON1	-1.39822	-0.0155419	0.162046	0.606926	Ovary
Meta	ENSG00000105193.8	RPS16	1.39747	0.0268304	0.162271	0.606926	Ovary
Meta	ENSG00000196072.11	BLOC1S2	-1.39716	-0.019734	0.162366	0.606926	Ovary
Meta	ENSG00000234719.8	NPIPB2	1.39647	0.00450994	0.162572	0.606926	Ovary
Meta	ENSG00000173406.15	DAB1	1.39577	0.0470088	0.162783	0.606926	Ovary
Meta	ENSG00000077942.18	FBLN1	1.39573	0.015232	0.162797	0.606926	Ovary
Meta	ENSG00000213619.9	NDUFS3	1.39569	0.0250859	0.162809	0.606926	Ovary
Meta	ENSG00000232063.1	RP11-307E17.8	-1.39478	-0.00732525	0.163081	0.607306	Ovary
Meta	ENSG00000189007.15	ADAT2	1.39367	0.0225827	0.163417	0.607926	Ovary
Meta	ENSG00000172322.13	CLEC12A	-1.39259	-0.0173807	0.163744	0.608506	Ovary
Meta	ENSG00000282890.1	RP11-460M2.1	-1.39117	-0.00659104	0.164173	0.60947	Ovary
Meta	ENSG00000150977.10	RILPL2	-1.39041	-0.0253316	0.164403	0.60969	Ovary
Meta	ENSG00000164118.12	CEP44	-1.38923	-0.0342387	0.164762	0.609741	Ovary
Meta	ENSG00000156876.9	SASS6	-1.38827	-0.0125739	0.165056	0.609741	Ovary
Meta	ENSG00000183648.9	NDUFB1	-1.3872	-0.0138724	0.16538	0.609741	Ovary
Meta	ENSG00000122432.17	SPATA1	-1.38628	-0.010519	0.165663	0.609741	Ovary
Meta	ENSG00000235100.3	RP11-80H5.9	1.38621	0.0134772	0.165684	0.609741	Ovary
Meta	ENSG00000270127.2	RP11-526I2.5	1.38611	0.00354291	0.165714	0.609741	Ovary
Meta	ENSG00000242689.2	CNTF	-1.38593	-0.0351643	0.165768	0.609741	Ovary
Meta	ENSG00000197548.12	ATG7	1.38589	0.0145449	0.165781	0.609741	Ovary
Meta	ENSG00000196236.12	XPNPEP3	-1.38449	-0.0316231	0.166208	0.610683	Ovary
Meta	ENSG00000066136.20	NFYC	1.38393	0.0322999	0.166379	0.610683	Ovary
Meta	ENSG00000204583.9	LRCOL1	-1.38075	-0.0155222	0.167357	0.613641	Ovary
Meta	ENSG00000129353.14	SLC44A2	-1.37974	-0.0295936	0.167668	0.614045	Ovary
Meta	ENSG00000163938.16	GNL3	-1.37866	-0.0389134	0.168	0.614045	Ovary
Meta	ENSG00000241945.7	PWP2	-1.37816	-0.00394994	0.168152	0.614045	Ovary
Meta	ENSG00000132155.11	RAF1	-1.37742	-0.0247691	0.168382	0.614045	Ovary
Meta	ENSG00000271324.1	RP11-10C24.2	1.37716	0.0158673	0.168462	0.614045	Ovary
Meta	ENSG00000281406.1	BLACAT1	1.37682	0.022618	0.168567	0.614045	Ovary
Meta	ENSG00000234722.3	LINC01287	-1.3757	-0.0159659	0.168915	0.614045	Ovary
Meta	ENSG00000237560.5	LINC01497	1.37547	0.00801406	0.168985	0.614045	Ovary
Meta	ENSG00000157379.13	DHRS1	-1.37538	-0.011931	0.169013	0.614045	Ovary
Meta	ENSG00000151148.13	UBE3B	-1.37238	-0.0135891	0.169945	0.616804	Ovary
Meta	ENSG00000136104.19	RNASEH2B	1.36997	0.00930829	0.170695	0.617898	Ovary
Meta	ENSG00000169490.16	TM2D2	1.36941	0.0149575	0.17087	0.617898	Ovary
Meta	ENSG00000139044.10	B4GALNT3	1.36933	0.0120655	0.170896	0.617898	Ovary
Meta	ENSG00000118965.14	WDR35	-1.3692	-0.0300055	0.170937	0.617898	Ovary
Meta	ENSG00000167103.11	PIP5KL1	-1.36684	-0.0222865	0.171676	0.618228	Ovary
Meta	ENSG00000125651.13	GTF2F1	-1.36679	-0.0356711	0.171691	0.618228	Ovary
Meta	ENSG00000183431.11	SF3A3	1.36657	0.0182385	0.17176	0.618228	Ovary
Meta	ENSG00000196275.13	GTF2IRD2	1.36588	0.00629038	0.171976	0.618228	Ovary
Meta	ENSG00000173193.13	PARP14	1.36541	0.017557	0.172123	0.618228	Ovary
Meta	ENSG00000104231.10	ZFAND1	1.36517	0.0275097	0.1722	0.618228	Ovary
Meta	ENSG00000108823.15	SGCA	-1.36441	-0.0557758	0.17244	0.618228	Ovary
Meta	ENSG00000213366.12	GSTM2	1.36435	0.0215699	0.172458	0.618228	Ovary
Meta	ENSG00000005108.15	THSD7A	-1.36394	-0.00671926	0.172585	0.618228	Ovary
Meta	ENSG00000159708.17	LRRC36	-1.36231	-0.0417092	0.1731	0.619186	Ovary
Meta	ENSG00000100577.18	GSTZ1	-1.362	-0.0134628	0.173199	0.619186	Ovary
Meta	ENSG00000273449.1	RP11-218F10.3	1.35935	0.00781269	0.174035	0.621432	Ovary
Meta	ENSG00000236882.7	LINC01554	1.35891	0.0244714	0.174175	0.621432	Ovary
Meta	ENSG00000168061.14	SAC3D1	-1.35809	-0.0228858	0.174436	0.621742	Ovary
Meta	ENSG00000161999.11	JMJD8	-1.35735	-0.0281516	0.174669	0.621954	Ovary
Meta	ENSG00000272823.1	RP11-295M18.6	-1.35648	-0.00939273	0.174945	0.621954	Ovary
Meta	ENSG00000107984.9	DKK1	1.35626	0.0130965	0.175017	0.621954	Ovary
Meta	ENSG00000165699.13	TSC1	-1.35523	-0.0664073	0.175344	0.622347	Ovary
Meta	ENSG00000119844.15	AFTPH	1.35482	0.035059	0.175476	0.622347	Ovary
Meta	ENSG00000188385.11	JAKMIP3	1.35248	0.00965147	0.176221	0.622836	Ovary
Meta	ENSG00000075399.13	VPS9D1	-1.35243	-0.0239767	0.176237	0.622836	Ovary
Meta	ENSG00000105877.17	DNAH11	1.35237	0.00673018	0.176258	0.622836	Ovary
Meta	ENSG00000071967.11	CYBRD1	1.3522	0.011499	0.176311	0.622836	Ovary
Meta	ENSG00000178301.3	AQP11	1.35029	0.0243583	0.176924	0.624387	Ovary
Meta	ENSG00000168958.19	MFF	1.34974	0.0174728	0.1771	0.624392	Ovary
Meta	ENSG00000162736.15	NCSTN	-1.34866	-0.0266473	0.177448	0.625001	Ovary
Meta	ENSG00000189190.9	ZNF600	1.34623	0.00889007	0.178227	0.626017	Ovary
Meta	ENSG00000138760.9	SCARB2	1.34619	0.0167567	0.178242	0.626017	Ovary
Meta	ENSG00000136492.8	BRIP1	1.34613	0.017653	0.178261	0.626017	Ovary
Meta	ENSG00000243708.10	PLA2G4B	-1.34243	-0.0355185	0.179458	0.629599	Ovary
Meta	ENSG00000128594.7	LRRC4	-1.34184	-0.0273926	0.179647	0.629646	Ovary
Meta	ENSG00000273142.1	RP11-458F8.4	1.33935	0.0117238	0.180455	0.631859	Ovary
Meta	ENSG00000172167.7	MTBP	1.33759	0.0151358	0.181032	0.63211	Ovary
Meta	ENSG00000132522.15	GPS2	-1.33693	-0.0852073	0.181244	0.63211	Ovary
Meta	ENSG00000183605.16	SFXN4	1.33665	0.00585346	0.181336	0.63211	Ovary
Meta	ENSG00000269486.2	CTC-360G5.9	-1.33614	-0.0151458	0.181504	0.63211	Ovary
Meta	ENSG00000230836.1	LINC01293	-1.33583	-0.00594343	0.181605	0.63211	Ovary
Meta	ENSG00000080819.6	CPOX	-1.33576	-0.0232702	0.181626	0.63211	Ovary
Meta	ENSG00000152348.15	ATG10	-1.33501	-0.00610338	0.181874	0.63211	Ovary
Meta	ENSG00000138376.10	BARD1	-1.3348	-0.0151217	0.181942	0.63211	Ovary
Meta	ENSG00000204792.2	LINC01291	-1.33396	-0.00602292	0.182216	0.632249	Ovary
Meta	ENSG00000267302.5	RP11-178C3.2	1.3336	0.0095882	0.182335	0.632249	Ovary
Meta	ENSG00000163807.5	KIAA1143	1.33116	0.0155103	0.183135	0.634408	Ovary
Meta	ENSG00000162636.15	FAM102B	1.33021	0.00673701	0.183448	0.634476	Ovary
Meta	ENSG00000168679.17	SLC16A4	1.32897	0.0145689	0.183858	0.634476	Ovary
Meta	ENSG00000241370.5	RPP21	-1.32832	-0.0328282	0.184071	0.634476	Ovary
Meta	ENSG00000136982.5	DSCC1	-1.32829	-0.00590765	0.184081	0.634476	Ovary
Meta	ENSG00000157259.6	GATAD1	1.32769	0.016533	0.18428	0.634476	Ovary
Meta	ENSG00000181396.12	OGFOD3	1.3275	0.0230341	0.184342	0.634476	Ovary
Meta	ENSG00000141076.17	UTP4	1.32673	0.0180994	0.184599	0.634476	Ovary
Meta	ENSG00000145331.13	TRMT10A	-1.32504	-0.0227489	0.185158	0.634476	Ovary
Meta	ENSG00000255328.1	RP11-326C3.12	1.32464	0.00653879	0.185291	0.634476	Ovary
Meta	ENSG00000132530.16	XAF1	1.32411	0.0104351	0.185467	0.634476	Ovary
Meta	ENSG00000177383.4	MAGEF1	1.32364	0.0191789	0.185624	0.634476	Ovary
Meta	ENSG00000203705.10	TATDN3	1.32363	0.033571	0.185627	0.634476	Ovary
Meta	ENSG00000116406.18	EDEM3	-1.32349	-0.0331749	0.185672	0.634476	Ovary
Meta	ENSG00000113658.16	SMAD5	1.32318	0.0315944	0.185777	0.634476	Ovary
Meta	ENSG00000186510.11	CLCNKA	1.32305	0.0199442	0.185817	0.634476	Ovary
Meta	ENSG00000027075.14	PRKCH	1.32134	0.0212322	0.186387	0.635192	Ovary
Meta	ENSG00000188738.14	FSIP2	1.32109	0.0116937	0.186473	0.635192	Ovary
Meta	ENSG00000164307.12	ERAP1	-1.32082	-0.0111697	0.18656	0.635192	Ovary
Meta	ENSG00000153037.13	SRP19	1.3198	0.0344629	0.186903	0.635341	Ovary
Meta	ENSG00000219626.8	FAM228B	1.3196	0.0124057	0.18697	0.635341	Ovary
Meta	ENSG00000101144.12	BMP7	-1.3191	-0.00562328	0.187137	0.635341	Ovary
Meta	ENSG00000117118.9	SDHB	-1.31668	-0.0449457	0.187946	0.63729	Ovary
Meta	ENSG00000103021.9	CCDC113	1.31632	0.0237055	0.188067	0.63729	Ovary
Meta	ENSG00000144837.8	PLA1A	1.31397	0.037288	0.188858	0.639169	Ovary
Meta	ENSG00000133805.15	AMPD3	-1.3136	-0.0242732	0.18898	0.639169	Ovary
Meta	ENSG00000162383.11	SLC1A7	1.31114	0.0160104	0.18981	0.639914	Ovary
Meta	ENSG00000102466.15	FGF14	-1.31111	-0.0123215	0.18982	0.639914	Ovary
Meta	ENSG00000264247.1	LINC00909	1.31034	0.0242921	0.19008	0.639914	Ovary
Meta	ENSG00000021488.12	SLC7A9	1.31006	0.00819818	0.190174	0.639914	Ovary
Meta	ENSG00000151224.12	MAT1A	-1.30982	-0.0169437	0.190255	0.639914	Ovary
Meta	ENSG00000214253.8	FIS1	1.3093	0.021749	0.190434	0.639914	Ovary
Meta	ENSG00000121858.10	TNFSF10	1.30924	0.0212503	0.190453	0.639914	Ovary
Meta	ENSG00000104723.20	TUSC3	1.30834	0.00735589	0.190759	0.64034	Ovary
Meta	ENSG00000255970.1	RP11-43N5.1	-1.30733	-0.0256768	0.191101	0.640636	Ovary
Meta	ENSG00000230606.10	AC159540.1	-1.30702	-0.00654605	0.191205	0.640636	Ovary
Meta	ENSG00000166529.14	ZSCAN21	-1.30548	-0.0152054	0.19173	0.640898	Ovary
Meta	ENSG00000188707.5	ZBED6CL	1.30526	0.00948802	0.191805	0.640898	Ovary
Meta	ENSG00000176834.13	VSIG10	-1.30521	-0.0224754	0.191821	0.640898	Ovary
Meta	ENSG00000179344.16	HLA-DQB1	-1.30353	-0.00855486	0.192395	0.641509	Ovary
Meta	ENSG00000175170.14	FAM182B	1.30308	0.0207132	0.192547	0.641509	Ovary
Meta	ENSG00000176783.14	RUFY1	-1.30285	-0.0145557	0.192625	0.641509	Ovary
Meta	ENSG00000186184.16	POLR1D	-1.30208	-0.0161906	0.192891	0.641509	Ovary
Meta	ENSG00000112303.13	VNN2	1.30187	0.0464151	0.192962	0.641509	Ovary
Meta	ENSG00000254685.6	FPGT	1.30152	0.0133232	0.193081	0.641509	Ovary
Meta	ENSG00000102890.14	ELMO3	-1.3006	-0.0250721	0.193396	0.641961	Ovary
Meta	ENSG00000103550.13	KNOP1	1.2988	0.00546091	0.194013	0.642931	Ovary
Meta	ENSG00000179774.8	ATOH7	-1.29835	-0.0109326	0.194169	0.642931	Ovary
Meta	ENSG00000167881.14	SRP68	-1.29767	-0.0182595	0.194402	0.642931	Ovary
Meta	ENSG00000258181.1	RP11-493L12.4	1.29745	0.00542281	0.194477	0.642931	Ovary
Meta	ENSG00000115524.15	SF3B1	1.29713	0.0323712	0.194588	0.642931	Ovary
Meta	ENSG00000119636.15	BBOF1	1.29648	0.0106676	0.194811	0.643073	Ovary
Meta	ENSG00000085514.15	PILRA	1.2953	0.00557125	0.195216	0.643132	Ovary
Meta	ENSG00000117479.12	SLC19A2	-1.29451	-0.0568212	0.195488	0.643132	Ovary
Meta	ENSG00000158828.7	PINK1	1.29399	0.0274802	0.19567	0.643132	Ovary
Meta	ENSG00000107614.21	TRDMT1	-1.29382	-0.0148457	0.195727	0.643132	Ovary
Meta	ENSG00000039537.13	C6	1.29382	0.0180356	0.195728	0.643132	Ovary
Meta	ENSG00000167740.9	CYB5D2	1.29242	0.0344212	0.196213	0.644134	Ovary
Meta	ENSG00000198015.12	MRPL42	1.29101	0.0160977	0.196702	0.645146	Ovary
Meta	ENSG00000085832.16	EPS15	-1.29006	-0.0202119	0.197031	0.645632	Ovary
Meta	ENSG00000042445.13	RETSAT	1.28935	0.0123572	0.197278	0.645849	Ovary
Meta	ENSG00000268707.1	RP11-247A12.7	1.28726	0.00930353	0.198004	0.647635	Ovary
Meta	ENSG00000099290.15	WASHC2A	1.28647	0.0175036	0.198279	0.647941	Ovary
Meta	ENSG00000103496.14	STX4	-1.28513	-0.0211988	0.198748	0.648313	Ovary
Meta	ENSG00000186132.14	C2orf76	-1.28511	-0.0280726	0.198755	0.648313	Ovary
Meta	ENSG00000124493.13	GRM4	1.28309	0.00957931	0.199459	0.650014	Ovary
Meta	ENSG00000184517.11	ZFP1	-1.28199	-0.0155527	0.199847	0.650687	Ovary
Meta	ENSG00000152672.7	CLEC4F	1.28125	0.0155048	0.200105	0.650934	Ovary
Meta	ENSG00000038219.12	BOD1L1	1.2806	0.0233617	0.200333	0.651083	Ovary
Meta	ENSG00000135074.15	ADAM19	1.27991	0.0171151	0.200578	0.651288	Ovary
Meta	ENSG00000128918.14	ALDH1A2	1.27833	0.0204939	0.201133	0.651942	Ovary
Meta	ENSG00000145781.8	COMMD10	1.2782	0.0140635	0.20118	0.651942	Ovary
Meta	ENSG00000138111.14	MFSD13A	1.27737	0.00741277	0.20147	0.651942	Ovary
Meta	ENSG00000092295.11	TGM1	-1.27726	-0.0153068	0.201509	0.651942	Ovary
Meta	ENSG00000136811.16	ODF2	-1.27277	-0.0134028	0.2031	0.655459	Ovary
Meta	ENSG00000137601.16	NEK1	-1.27275	-0.0101075	0.203106	0.655459	Ovary
Meta	ENSG00000100983.9	GSS	1.27114	0.026119	0.203679	0.655459	Ovary
Meta	ENSG00000013583.8	HEBP1	1.27066	0.0131793	0.20385	0.655459	Ovary
Meta	ENSG00000131845.14	ZNF304	-1.27066	-0.00855514	0.20385	0.655459	Ovary
Meta	ENSG00000130812.10	ANGPTL6	-1.26993	-0.0119562	0.204108	0.655459	Ovary
Meta	ENSG00000132600.16	PRMT7	-1.26978	-0.0154452	0.204164	0.655459	Ovary
Meta	ENSG00000233396.7	LINC01719	1.26946	0.00643404	0.204276	0.655459	Ovary
Meta	ENSG00000172817.3	CYP7B1	-1.26907	-0.0397758	0.204416	0.655459	Ovary
Meta	ENSG00000103811.15	CTSH	-1.26774	-0.0160276	0.204891	0.655459	Ovary
Meta	ENSG00000065621.14	GSTO2	1.2674	0.0122388	0.205011	0.655459	Ovary
Meta	ENSG00000181019.12	NQO1	1.26724	0.013665	0.20507	0.655459	Ovary
Meta	ENSG00000102738.7	MRPS31	-1.26654	-0.0212846	0.20532	0.655459	Ovary
Meta	ENSG00000147592.8	LACTB2	1.2652	0.0107326	0.2058	0.655459	Ovary
Meta	ENSG00000166165.12	CKB	-1.26451	-0.0378676	0.206045	0.655459	Ovary
Meta	ENSG00000256162.2	SMLR1	-1.2643	-0.0174297	0.206121	0.655459	Ovary
Meta	ENSG00000108381.10	ASPA	1.26415	0.0150507	0.206177	0.655459	Ovary
Meta	ENSG00000166199.12	ALKBH3	-1.26402	-0.0227707	0.206222	0.655459	Ovary
Meta	ENSG00000022976.15	ZNF839	-1.26383	-0.0172937	0.206292	0.655459	Ovary
Meta	ENSG00000126214.21	KLC1	-1.26329	-0.0131265	0.206484	0.655459	Ovary
Meta	ENSG00000169857.7	AVEN	1.26308	0.0105901	0.206559	0.655459	Ovary
Meta	ENSG00000164104.11	HMGB2	1.26289	0.0239035	0.20663	0.655459	Ovary
Meta	ENSG00000119718.10	EIF2B2	1.26172	0.0178359	0.207048	0.656203	Ovary
Meta	ENSG00000057468.6	MSH4	-1.25994	-0.00759871	0.207689	0.656288	Ovary
Meta	ENSG00000164694.16	FNDC1	1.25993	0.0231436	0.207695	0.656288	Ovary
Meta	ENSG00000248508.6	SRP14-AS1	-1.25964	-0.0214432	0.207798	0.656288	Ovary
Meta	ENSG00000113621.14	TXNDC15	1.25921	0.011884	0.207953	0.656288	Ovary
Meta	ENSG00000271643.1	RP11-10C24.3	1.25878	0.015122	0.208108	0.656288	Ovary
Meta	ENSG00000100987.14	VSX1	1.2586	0.0123572	0.208176	0.656288	Ovary
Meta	ENSG00000241043.1	GVQW1	1.25764	0.0251144	0.208521	0.656621	Ovary
Meta	ENSG00000117834.12	SLC5A9	-1.25695	-0.00882917	0.208772	0.656621	Ovary
Meta	ENSG00000176273.14	SLC35G1	-1.25671	-0.0164075	0.20886	0.656621	Ovary
Meta	ENSG00000121716.20	PILRB	1.25602	0.00859392	0.20911	0.656621	Ovary
Meta	ENSG00000156990.14	RPUSD3	-1.25522	-0.0253149	0.209398	0.656621	Ovary
Meta	ENSG00000198089.15	SFI1	-1.25429	-0.0190815	0.209737	0.656621	Ovary
Meta	ENSG00000150627.15	WDR17	-1.25411	-0.0105341	0.209801	0.656621	Ovary
Meta	ENSG00000166664.13	CHRFAM7A	1.25252	0.013613	0.210379	0.656621	Ovary
Meta	ENSG00000185627.17	PSMD13	-1.25158	-0.017618	0.210722	0.656621	Ovary
Meta	ENSG00000174606.13	ANGEL2	-1.25024	-0.0179978	0.211212	0.656621	Ovary
Meta	ENSG00000067533.5	RRP15	1.24993	0.02433	0.211324	0.656621	Ovary
Meta	ENSG00000149547.14	EI24	-1.24954	-0.0292319	0.211467	0.656621	Ovary
Meta	ENSG00000204147.9	ASAH2B	1.24924	0.0130135	0.211578	0.656621	Ovary
Meta	ENSG00000041802.10	LSG1	-1.24906	-0.00612744	0.211644	0.656621	Ovary
Meta	ENSG00000274419.6	TBC1D3D	-1.2489	-1.70705	0.2117	0.656621	Ovary
Meta	ENSG00000122674.11	CCZ1	-1.24888	-0.00401659	0.211711	0.656621	Ovary
Meta	ENSG00000121933.18	TMIGD3	-1.24828	-0.0203502	0.211929	0.656621	Ovary
Meta	ENSG00000127947.15	PTPN12	1.2482	0.0300435	0.211958	0.656621	Ovary
Meta	ENSG00000172831.11	CES2	1.24811	0.0306452	0.211992	0.656621	Ovary
Meta	ENSG00000255524.7	NPIPB8	1.24799	0.0076586	0.212036	0.656621	Ovary
Meta	ENSG00000116251.9	RPL22	-1.24761	-0.027186	0.212173	0.656621	Ovary
Meta	ENSG00000197935.6	ZNF311	1.24715	0.0201398	0.212342	0.656621	Ovary
Meta	ENSG00000214694.10	ARHGEF33	-1.24667	-0.0215817	0.212517	0.656621	Ovary
Meta	ENSG00000135773.12	CAPN9	-1.24574	-0.00548737	0.21286	0.656621	Ovary
Meta	ENSG00000184232.8	OAF	1.2457	0.0121262	0.212874	0.656621	Ovary
Meta	ENSG00000151849.14	CENPJ	-1.24498	-0.0486254	0.213138	0.656869	Ovary
Meta	ENSG00000120253.13	NUP43	1.24318	0.0106904	0.2138	0.657923	Ovary
Meta	ENSG00000275966.1	RP11-1055B8.9	1.2423	0.0198757	0.214127	0.657923	Ovary
Meta	ENSG00000204653.9	ASPDH	-1.24105	-0.00854551	0.214588	0.657923	Ovary
Meta	ENSG00000132932.16	ATP8A2	-1.24085	-0.0373781	0.214661	0.657923	Ovary
Meta	ENSG00000112530.11	PACRG	-1.24082	-0.00711985	0.214671	0.657923	Ovary
Meta	ENSG00000154309.8	DISP1	-1.24042	-0.0101902	0.214819	0.657923	Ovary
Meta	ENSG00000196867.7	ZFP28	-1.23992	-0.00644583	0.215007	0.657923	Ovary
Meta	ENSG00000006530.15	AGK	-1.23883	-0.0184807	0.215407	0.657923	Ovary
Meta	ENSG00000184925.11	LCN12	-1.23787	-0.00848216	0.215765	0.657923	Ovary
Meta	ENSG00000158815.10	FGF17	1.23774	0.0231191	0.215813	0.657923	Ovary
Meta	ENSG00000128311.13	TST	-1.23723	-0.0315879	0.216001	0.657923	Ovary
Meta	ENSG00000188779.10	SKOR1	1.2371	0.00892715	0.21605	0.657923	Ovary
Meta	ENSG00000180720.7	CHRM4	-1.23624	-0.00905048	0.216369	0.657923	Ovary
Meta	ENSG00000136167.13	LCP1	-1.23615	-0.0458343	0.216404	0.657923	Ovary
Meta	ENSG00000119231.10	SENP5	-1.23578	-0.0204749	0.21654	0.657923	Ovary
Meta	ENSG00000188803.14	SHISA6	-1.23563	-0.0125052	0.216597	0.657923	Ovary
Meta	ENSG00000163389.10	POGLUT1	1.2356	0.0109827	0.216608	0.657923	Ovary
Meta	ENSG00000203880.11	PCMTD2	1.23374	0.0166649	0.217301	0.658362	Ovary
Meta	ENSG00000169612.3	FAM103A1	1.23373	0.0177411	0.217304	0.658362	Ovary
Meta	ENSG00000166965.12	RCCD1	1.23372	0.0170373	0.217306	0.658362	Ovary
Meta	ENSG00000063854.12	HAGH	-1.23274	-0.0149578	0.217673	0.658917	Ovary
Meta	ENSG00000118849.9	RARRES1	1.22965	0.0309157	0.218828	0.661854	Ovary
Meta	ENSG00000238142.1	RP11-108M9.4	-1.2287	-0.0091981	0.219184	0.662369	Ovary
Meta	ENSG00000161653.10	NAGS	-1.22815	-0.0100117	0.219392	0.662438	Ovary
Meta	ENSG00000101190.12	TCFL5	-1.2266	-0.0202175	0.219972	0.663628	Ovary
Meta	ENSG00000184454.6	NCMAP	1.2257	0.00808421	0.220312	0.663889	Ovary
Meta	ENSG00000162620.15	LRRIQ3	1.22526	0.00612666	0.220478	0.663889	Ovary
Meta	ENSG00000146755.10	TRIM50	1.22441	0.00776383	0.220796	0.663889	Ovary
Meta	ENSG00000163933.9	RFT1	-1.2244	-0.0079323	0.220801	0.663889	Ovary
Meta	ENSG00000121900.18	TMEM54	1.22325	0.00919957	0.221235	0.664635	Ovary
Meta	ENSG00000110074.10	FOXRED1	1.22271	0.00882479	0.221438	0.664684	Ovary
Meta	ENSG00000186446.11	ZNF501	-1.22164	-0.0147081	0.221844	0.665346	Ovary
Meta	ENSG00000273295.1	AP000350.5	1.21995	0.00411023	0.222484	0.666373	Ovary
Meta	ENSG00000236209.1	AC104135.2	-1.2196	-0.0052995	0.222615	0.666373	Ovary
Meta	ENSG00000087301.8	TXNDC16	1.21867	0.0238361	0.22297	0.666373	Ovary
Meta	ENSG00000204316.12	MRPL38	-1.21824	-0.0219767	0.223134	0.666373	Ovary
Meta	ENSG00000157833.12	GAREM2	-1.2181	-0.0155608	0.223184	0.666373	Ovary
Meta	ENSG00000198483.12	ANKRD35	-1.21779	-0.00964778	0.223305	0.666373	Ovary
Meta	ENSG00000171729.13	TMEM51	-1.21682	-0.0157315	0.223673	0.66663	Ovary
Meta	ENSG00000143839.14	REN	-1.21539	-0.00807127	0.224216	0.66663	Ovary
Meta	ENSG00000217455.8	AC091801.1	1.21537	0.00483304	0.224225	0.66663	Ovary
Meta	ENSG00000164535.14	DAGLB	-1.21466	-0.00950751	0.224497	0.66663	Ovary
Meta	ENSG00000169914.5	OTUD3	-1.21356	-0.007117	0.224916	0.66663	Ovary
Meta	ENSG00000211452.10	DIO1	-1.21346	-0.0155094	0.224953	0.66663	Ovary
Meta	ENSG00000107020.9	PLGRKT	-1.21321	-0.0387988	0.225048	0.66663	Ovary
Meta	ENSG00000197245.5	FAM110D	1.21212	0.0246568	0.225466	0.66663	Ovary
Meta	ENSG00000160439.15	RDH13	1.21187	0.00801603	0.225563	0.66663	Ovary
Meta	ENSG00000162614.18	NEXN	-1.2117	-0.0484789	0.225627	0.66663	Ovary
Meta	ENSG00000124243.17	BCAS4	-1.21127	-0.0181723	0.225793	0.66663	Ovary
Meta	ENSG00000040531.14	CTNS	-1.20961	-0.019861	0.226428	0.66663	Ovary
Meta	ENSG00000170802.15	FOXN2	-1.20945	-0.0133797	0.226491	0.66663	Ovary
Meta	ENSG00000105088.8	OLFM2	-1.20914	-0.00629088	0.22661	0.66663	Ovary
Meta	ENSG00000224635.1	RP4-564F22.5	1.20875	0.00366102	0.22676	0.66663	Ovary
Meta	ENSG00000107281.9	NPDC1	-1.20842	-0.0122898	0.226886	0.66663	Ovary
Meta	ENSG00000232229.5	LINC00865	-1.20832	-0.00564222	0.226923	0.66663	Ovary
Meta	ENSG00000224939.1	LINC00184	1.20812	0.0354058	0.227	0.66663	Ovary
Meta	ENSG00000258234.1	RP11-370I10.2	1.20788	0.0157738	0.227092	0.66663	Ovary
Meta	ENSG00000011028.13	MRC2	1.20781	0.0107355	0.227121	0.66663	Ovary
Meta	ENSG00000153406.13	NMRAL1	1.20664	0.0113372	0.22757	0.666768	Ovary
Meta	ENSG00000169246.16	NPIPB3	1.20656	0.0110912	0.227601	0.666768	Ovary
Meta	ENSG00000144026.11	ZNF514	1.20622	0.00686845	0.227732	0.666768	Ovary
Meta	ENSG00000185324.21	CDK10	1.20575	0.00823536	0.227914	0.666768	Ovary
Meta	ENSG00000111664.10	GNB3	-1.20499	-0.00887727	0.228209	0.666928	Ovary
Meta	ENSG00000276073.1	RP5-1125A11.7	-1.20464	-0.0158884	0.228341	0.666928	Ovary
Meta	ENSG00000145414.8	NAF1	-1.20201	-0.013089	0.229361	0.66933	Ovary
Meta	ENSG00000182013.17	PNMAL1	1.20091	0.0144768	0.229785	0.66933	Ovary
Meta	ENSG00000184840.11	TMED9	1.20056	0.0156742	0.229923	0.66933	Ovary
Meta	ENSG00000142856.16	ITGB3BP	-1.20037	-0.00339933	0.229995	0.66933	Ovary
Meta	ENSG00000122687.17	MRM2	-1.2001	-0.0206045	0.2301	0.66933	Ovary
Meta	ENSG00000155026.16	RSPH10B	-1.19891	-0.0331484	0.230562	0.669395	Ovary
Meta	ENSG00000033050.7	ABCF2	1.19832	0.0250581	0.230794	0.669395	Ovary
Meta	ENSG00000101161.7	PRPF6	1.1983	0.0390716	0.230801	0.669395	Ovary
Meta	ENSG00000134324.11	LPIN1	1.19812	0.0284422	0.230871	0.669395	Ovary
Meta	ENSG00000100243.20	CYB5R3	-1.19742	-0.0389844	0.231141	0.669635	Ovary
Meta	ENSG00000119688.20	ABCD4	1.19685	0.0541253	0.231365	0.669741	Ovary
Meta	ENSG00000256436.1	TAS2R31	-1.19486	-0.0253477	0.232143	0.670892	Ovary
Meta	ENSG00000128408.8	RIBC2	-1.19477	-0.00677294	0.232177	0.670892	Ovary
Meta	ENSG00000105676.13	ARMC6	-1.19439	-0.043956	0.232326	0.670892	Ovary
Meta	ENSG00000003436.15	TFPI	1.19324	0.0249524	0.232774	0.671395	Ovary
Meta	ENSG00000198185.11	ZNF334	-1.19277	-0.0264034	0.232959	0.671395	Ovary
Meta	ENSG00000128285.4	MCHR1	1.19236	0.0165352	0.233122	0.671395	Ovary
Meta	ENSG00000232629.8	HLA-DQB2	1.19203	0.00335938	0.233251	0.671395	Ovary
Meta	ENSG00000234362.5	LINC01914	-1.19025	-0.0166961	0.233948	0.672718	Ovary
Meta	ENSG00000147457.13	CHMP7	-1.1899	-0.0159764	0.234087	0.672718	Ovary
Meta	ENSG00000107742.12	SPOCK2	-1.18888	-0.0110151	0.234486	0.672736	Ovary
Meta	ENSG00000163281.11	GNPDA2	-1.18859	-0.015974	0.2346	0.672736	Ovary
Meta	ENSG00000106404.13	CLDN15	-1.188	-0.0156984	0.234834	0.672736	Ovary
Meta	ENSG00000131779.10	PEX11B	-1.18797	-0.0332535	0.234846	0.672736	Ovary
Meta	ENSG00000281404.1	LINC01176	-1.18705	-0.00887692	0.235207	0.673231	Ovary
Meta	ENSG00000145949.9	MYLK4	1.18636	0.00779401	0.235478	0.673468	Ovary
Meta	ENSG00000198429.9	ZNF69	-1.18355	-0.0119659	0.236591	0.676109	Ovary
Meta	ENSG00000177084.16	POLE	-1.18291	-0.0219042	0.236845	0.67623	Ovary
Meta	ENSG00000064545.14	TMEM161A	-1.18204	-0.0282606	0.23719	0.67623	Ovary
Meta	ENSG00000164347.17	GFM2	1.18201	0.0165716	0.237201	0.67623	Ovary
Meta	ENSG00000165055.15	METTL2B	-1.18115	-0.00527635	0.237543	0.676566	Ovary
Meta	ENSG00000189129.13	PLAC9	1.18065	0.0227837	0.237744	0.676566	Ovary
Meta	ENSG00000272787.1	KB-226F1.2	1.18029	0.012685	0.237886	0.676566	Ovary
Meta	ENSG00000197969.11	VPS13A	1.1797	0.019658	0.238118	0.676687	Ovary
Meta	ENSG00000156711.16	MAPK13	1.1782	0.0088521	0.238716	0.677849	Ovary
Meta	ENSG00000152359.14	POC5	-1.17548	-0.0118856	0.239802	0.679528	Ovary
Meta	ENSG00000241186.9	TDGF1	1.17535	0.00560054	0.239853	0.679528	Ovary
Meta	ENSG00000272129.1	RP11-250B2.6	1.17445	0.0187806	0.240215	0.679528	Ovary
Meta	ENSG00000126464.13	PRR12	1.17401	0.0199894	0.24039	0.679528	Ovary
Meta	ENSG00000081237.18	PTPRC	-1.17387	-0.0274087	0.240446	0.679528	Ovary
Meta	ENSG00000140323.5	DISP2	1.17387	0.00454112	0.240448	0.679528	Ovary
Meta	ENSG00000101489.19	CELF4	1.17327	0.0279911	0.240687	0.679665	Ovary
Meta	ENSG00000114790.12	ARHGEF26	-1.17271	-0.0113316	0.240913	0.679768	Ovary
Meta	ENSG00000106638.15	TBL2	1.17085	0.0142557	0.241659	0.681332	Ovary
Meta	ENSG00000100083.18	GGA1	1.16844	0.0440776	0.24263	0.682684	Ovary
Meta	ENSG00000005471.15	ABCB4	1.16836	0.0112862	0.242663	0.682684	Ovary
Meta	ENSG00000246640.1	RP11-1094H24.4	1.16722	0.0240748	0.243123	0.682684	Ovary
Meta	ENSG00000153802.11	TMPRSS11D	1.16722	0.00922159	0.243123	0.682684	Ovary
Meta	ENSG00000100714.15	MTHFD1	-1.16682	-0.0122379	0.243282	0.682684	Ovary
Meta	ENSG00000146707.14	POMZP3	-1.16682	-0.00626847	0.243284	0.682684	Ovary
Meta	ENSG00000133739.15	LRRCC1	-1.16516	-0.0108391	0.243954	0.682753	Ovary
Meta	ENSG00000174799.10	CEP135	-1.1646	-0.0354685	0.244183	0.682753	Ovary
Meta	ENSG00000088833.17	NSFL1C	1.16443	0.0116472	0.244251	0.682753	Ovary
Meta	ENSG00000156030.13	ELMSAN1	-1.16428	-0.0357262	0.244312	0.682753	Ovary
Meta	ENSG00000258955.1	LINC00519	-1.16378	-0.0199132	0.244514	0.682753	Ovary
Meta	ENSG00000100528.11	CNIH1	1.16374	0.0127264	0.244529	0.682753	Ovary
Meta	ENSG00000278129.1	ZNF8	-1.16345	-0.00834195	0.244645	0.682753	Ovary
Meta	ENSG00000271119.1	CTD-2012J19.3	-1.16267	-0.00919345	0.244964	0.683111	Ovary
Meta	ENSG00000157214.13	STEAP2	-1.16075	-0.00619443	0.245744	0.684285	Ovary
Meta	ENSG00000108556.7	CHRNE	1.1603	0.00504301	0.245927	0.684285	Ovary
Meta	ENSG00000125743.10	SNRPD2	-1.16022	-0.0260595	0.24596	0.684285	Ovary
Meta	ENSG00000162782.15	TDRD5	1.15962	0.0240796	0.246203	0.684428	Ovary
Meta	ENSG00000155393.12	HEATR3	1.15811	0.00883832	0.246819	0.685608	Ovary
Meta	ENSG00000204172.12	AGAP9	-1.15723	-0.00749804	0.247177	0.686069	Ovary
Meta	ENSG00000168255.19	POLR2J3	1.15598	0.00562461	0.247688	0.686954	Ovary
Meta	ENSG00000100744.14	GSKIP	-1.15374	-0.0127888	0.248607	0.688915	Ovary
Meta	ENSG00000121005.8	CRISPLD1	-1.15332	-0.00840282	0.24878	0.688915	Ovary
Meta	ENSG00000156411.9	C14orf2	1.15261	0.013187	0.24907	0.689184	Ovary
Meta	ENSG00000168883.19	USP39	1.15036	0.0112964	0.249995	0.690294	Ovary
Meta	ENSG00000005486.16	RHBDD2	-1.15024	-0.0131547	0.250045	0.690294	Ovary
Meta	ENSG00000106526.10	ACTR3C	1.15023	0.0111566	0.250051	0.690294	Ovary
Meta	ENSG00000164880.15	INTS1	1.14966	0.00751786	0.250283	0.690404	Ovary
Meta	ENSG00000204149.10	AGAP6	1.14863	0.0133396	0.250708	0.690666	Ovary
Meta	ENSG00000204001.9	LCN8	1.1484	0.0141995	0.250804	0.690666	Ovary
Meta	ENSG00000147650.11	LRP12	-1.14803	-0.0133678	0.250958	0.690666	Ovary
Meta	ENSG00000105136.20	ZNF419	-1.14681	-0.0312065	0.25146	0.691515	Ovary
Meta	ENSG00000144909.7	OSBPL11	-1.14622	-0.0206461	0.251705	0.691658	Ovary
Meta	ENSG00000255374.3	TAS2R43	1.14481	0.0056069	0.252288	0.69196	Ovary
Meta	ENSG00000221882.2	OR3A2	1.14468	0.00727135	0.252341	0.69196	Ovary
Meta	ENSG00000175764.14	TTLL11	-1.1441	-0.012883	0.252582	0.69196	Ovary
Meta	ENSG00000038210.12	PI4K2B	-1.14408	-0.0215438	0.25259	0.69196	Ovary
Meta	ENSG00000275401.1	RP4-564F22.7	1.14229	0.00732901	0.253333	0.693465	Ovary
Meta	ENSG00000123983.13	ACSL3	-1.14114	-0.0658022	0.25381	0.694239	Ovary
Meta	ENSG00000138472.10	GUCA1C	1.13966	0.0100863	0.254428	0.695316	Ovary
Meta	ENSG00000099937.10	SERPIND1	-1.1392	-0.014301	0.25462	0.695316	Ovary
Meta	ENSG00000109472.13	CPE	1.1388	0.0063311	0.254787	0.695316	Ovary
Meta	ENSG00000112339.14	HBS1L	1.13735	0.0247992	0.255393	0.696438	Ovary
Meta	ENSG00000250120.6	PCDHA10	-1.13605	-0.00787268	0.255936	0.696914	Ovary
Meta	ENSG00000006744.18	ELAC2	1.136	0.00852795	0.255958	0.696914	Ovary
Meta	ENSG00000130487.5	KLHDC7B	-1.13508	-0.0366222	0.256343	0.697433	Ovary
Meta	ENSG00000276651.1	AC007950.2	1.13329	0.01903	0.257094	0.698618	Ovary
Meta	ENSG00000256001.1	RP11-575F12.2	1.13311	0.0049252	0.25717	0.698618	Ovary
Meta	ENSG00000260274.1	RP11-817O13.8	-1.13263	-0.0132591	0.25737	0.698633	Ovary
Meta	ENSG00000183117.18	CSMD1	-1.13103	-0.00424427	0.25804	0.699669	Ovary
Meta	ENSG00000248746.5	ACTN3	-1.13012	-0.0321213	0.258427	0.699669	Ovary
Meta	ENSG00000100890.15	KIAA0391	-1.13005	-0.0142848	0.258453	0.699669	Ovary
Meta	ENSG00000261098.1	RP11-819C21.1	-1.12986	-0.00530654	0.258535	0.699669	Ovary
Meta	ENSG00000127364.3	TAS2R4	1.12701	0.00860111	0.259738	0.702392	Ovary
Meta	ENSG00000182670.13	TTC3	1.12562	0.0187264	0.260327	0.703313	Ovary
Meta	ENSG00000117318.8	ID3	-1.12476	-0.0191247	0.260692	0.703313	Ovary
Meta	ENSG00000272342.1	LINC01115	1.12444	0.00574433	0.260825	0.703313	Ovary
Meta	ENSG00000198723.10	C19orf45	1.12435	0.00763338	0.260865	0.703313	Ovary
Meta	ENSG00000044459.14	CNTLN	1.12293	0.00777541	0.261467	0.704297	Ovary
Meta	ENSG00000159164.9	SV2A	1.12214	0.024871	0.261802	0.704297	Ovary
Meta	ENSG00000274422.1	LL22NC03-2H8.5	1.12166	0.0272353	0.262007	0.704297	Ovary
Meta	ENSG00000125945.14	ZNF436	1.12163	0.0047138	0.262018	0.704297	Ovary
Meta	ENSG00000104731.13	KLHDC4	1.11994	0.0176204	0.262741	0.704985	Ovary
Meta	ENSG00000100601.9	ALKBH1	1.11965	0.0148872	0.262862	0.704985	Ovary
Meta	ENSG00000140104.13	C14orf79	1.1194	0.0143283	0.262969	0.704985	Ovary
Meta	ENSG00000243811.8	APOBEC3D	-1.11894	-0.0157324	0.263165	0.704985	Ovary
Meta	ENSG00000166922.8	SCG5	1.11872	0.0152109	0.26326	0.704985	Ovary
Meta	ENSG00000070718.11	AP3M2	-1.11812	-0.0243642	0.263514	0.705095	Ovary
Meta	ENSG00000135744.7	AGT	-1.11757	-0.0105808	0.26375	0.705095	Ovary
Meta	ENSG00000254415.3	SIGLEC14	1.11724	0.0296635	0.263893	0.705095	Ovary
Meta	ENSG00000186684.12	CYP27C1	-1.11584	-0.0143964	0.264489	0.705902	Ovary
Meta	ENSG00000137992.14	DBT	-1.11561	-0.0114041	0.26459	0.705902	Ovary
Meta	ENSG00000139323.13	POC1B	1.11328	0.00678184	0.265587	0.707104	Ovary
Meta	ENSG00000235770.5	LINC00607	1.11287	0.0217776	0.265763	0.707104	Ovary
Meta	ENSG00000277200.1	RP11-74E22.8	1.1125	0.0261698	0.265923	0.707104	Ovary
Meta	ENSG00000105072.8	C19orf44	1.1123	0.0135839	0.266009	0.707104	Ovary
Meta	ENSG00000271780.1	RP11-1017G21.5	-1.11188	-0.0253416	0.266189	0.707104	Ovary
Meta	ENSG00000112592.13	TBP	-1.11179	-0.0165112	0.266227	0.707104	Ovary
Meta	ENSG00000198815.8	FOXJ3	-1.11015	-0.0115536	0.266935	0.708459	Ovary
Meta	ENSG00000155792.9	DEPTOR	1.10813	0.0107691	0.267804	0.709975	Ovary
Meta	ENSG00000089335.20	ZNF302	1.1079	0.00998488	0.267904	0.709975	Ovary
Meta	ENSG00000267868.1	RP11-120K24.3	1.10675	0.0154605	0.268403	0.710441	Ovary
Meta	ENSG00000113712.17	CSNK1A1	1.10658	0.0165625	0.268477	0.710441	Ovary
Meta	ENSG00000170832.12	USP32	-1.10569	-0.0428817	0.268862	0.710551	Ovary
Meta	ENSG00000136159.3	NUDT15	1.10556	0.0142846	0.268916	0.710551	Ovary
Meta	ENSG00000273972.1	CTD-2306A12.1	-1.10423	-0.0202888	0.269493	0.711548	Ovary
Meta	ENSG00000277135.1	RP11-327J17.9	-1.10166	-0.00623496	0.270612	0.712032	Ovary
Meta	ENSG00000160221.16	C21orf33	-1.10066	-0.00316244	0.271046	0.712032	Ovary
Meta	ENSG00000197136.4	PCNX3	1.10064	0.0222901	0.271053	0.712032	Ovary
Meta	ENSG00000101335.9	MYL9	1.10049	0.00370518	0.271121	0.712032	Ovary
Meta	ENSG00000177409.11	SAMD9L	1.10036	0.00935258	0.271176	0.712032	Ovary
Meta	ENSG00000070669.16	ASNS	-1.09989	-0.0108278	0.271381	0.712032	Ovary
Meta	ENSG00000198046.11	ZNF667	-1.09921	-0.0192893	0.271675	0.712032	Ovary
Meta	ENSG00000139192.11	TAPBPL	1.09889	0.00567959	0.271816	0.712032	Ovary
Meta	ENSG00000151689.12	INPP1	-1.09872	-0.01127	0.271891	0.712032	Ovary
Meta	ENSG00000083838.15	ZNF446	1.0986	0.0308618	0.271943	0.712032	Ovary
Meta	ENSG00000120647.9	CCDC77	1.09826	0.00673383	0.272089	0.712032	Ovary
Meta	ENSG00000162585.16	FAAP20	-1.09821	-0.00992382	0.272112	0.712032	Ovary
Meta	ENSG00000125630.15	POLR1B	1.09786	0.00967586	0.272265	0.712032	Ovary
Meta	ENSG00000164308.16	ERAP2	-1.09716	-0.00337544	0.272571	0.712155	Ovary
Meta	ENSG00000130332.14	LSM7	-1.0968	-0.0281354	0.272727	0.712155	Ovary
Meta	ENSG00000117643.14	MAN1C1	1.09574	0.0215793	0.273192	0.712155	Ovary
Meta	ENSG00000170315.13	UBB	-1.09573	-0.0132499	0.273196	0.712155	Ovary
Meta	ENSG00000170921.15	TANC2	-1.09527	-0.031077	0.2734	0.712155	Ovary
Meta	ENSG00000137960.5	GIPC2	-1.09502	-0.0133057	0.273507	0.712155	Ovary
Meta	ENSG00000172175.12	MALT1	-1.09382	-0.0209287	0.274033	0.712316	Ovary
Meta	ENSG00000250506.7	CDK3	-1.09382	-0.0072182	0.274036	0.712316	Ovary
Meta	ENSG00000181896.11	ZNF101	-1.09292	-0.00862644	0.27443	0.712316	Ovary
Meta	ENSG00000165997.4	ARL5B	-1.09283	-0.0203948	0.274467	0.712316	Ovary
Meta	ENSG00000275358.1	RP5-1025A1.3	1.09249	0.0303542	0.274619	0.712316	Ovary
Meta	ENSG00000167863.11	ATP5H	-1.09216	-0.013534	0.274765	0.712316	Ovary
Meta	ENSG00000101255.10	TRIB3	-1.09128	-0.00623506	0.275152	0.712416	Ovary
Meta	ENSG00000137411.16	VARS2	1.09116	0.00829895	0.275202	0.712416	Ovary
Meta	ENSG00000164938.13	TP53INP1	1.09052	0.0159154	0.275483	0.712584	Ovary
Meta	ENSG00000131899.10	LLGL1	1.09011	0.0215072	0.275665	0.712584	Ovary
Meta	ENSG00000226453.1	RP11-379B8.1	1.08719	0.0116917	0.276953	0.714946	Ovary
Meta	ENSG00000167711.13	SERPINF2	-1.08713	-0.00474609	0.276979	0.714946	Ovary
Meta	ENSG00000196460.12	RFX8	-1.0862	-0.010855	0.277391	0.715109	Ovary
Meta	ENSG00000163754.17	GYG1	-1.08608	-0.0397734	0.277442	0.715109	Ovary
Meta	ENSG00000268836.1	LA16c-OS12.2	1.08421	0.00712804	0.278272	0.716021	Ovary
Meta	ENSG00000125337.16	KIF25	-1.08408	-0.00838391	0.27833	0.716021	Ovary
Meta	ENSG00000134184.12	GSTM1	1.08393	0.00744855	0.278397	0.716021	Ovary
Meta	ENSG00000057608.16	GDI2	1.08336	0.0121599	0.278649	0.71606	Ovary
Meta	ENSG00000089091.16	DZANK1	-1.08264	-0.0155366	0.278969	0.71606	Ovary
Meta	ENSG00000228265.5	RALY-AS1	-1.08254	-0.0100577	0.279013	0.71606	Ovary
Meta	ENSG00000185418.15	TARSL2	1.0805	0.0141682	0.279921	0.717875	Ovary
Meta	ENSG00000103599.19	IQCH	1.07931	0.0109171	0.280448	0.718194	Ovary
Meta	ENSG00000175643.8	RMI2	1.07908	0.00511788	0.28055	0.718194	Ovary
Meta	ENSG00000119242.8	CCDC92	1.07872	0.0181067	0.280713	0.718194	Ovary
Meta	ENSG00000181333.11	HEPHL1	-1.07841	-0.00543349	0.280849	0.718194	Ovary
Meta	ENSG00000257093.6	KIAA1147	-1.07796	-0.0235504	0.281054	0.718204	Ovary
Meta	ENSG00000184047.16	DIABLO	-1.07699	-0.0182817	0.281483	0.718761	Ovary
Meta	ENSG00000085719.12	CPNE3	-1.07657	-0.032113	0.281674	0.718761	Ovary
Meta	ENSG00000132780.16	NASP	1.07506	0.0194556	0.28235	0.719972	Ovary
Meta	ENSG00000125944.18	HNRNPR	1.07402	0.0479797	0.282815	0.720643	Ovary
Meta	ENSG00000079950.13	STX7	1.0735	0.0196279	0.283049	0.720727	Ovary
Meta	ENSG00000197958.12	RPL12	1.07199	0.0197403	0.283726	0.721698	Ovary
Meta	ENSG00000142632.16	ARHGEF19	-1.07159	-0.0087553	0.283904	0.721698	Ovary
Meta	ENSG00000135124.14	P2RX4	1.0713	0.0179957	0.284036	0.721698	Ovary
Meta	ENSG00000274723.1	RP11-618L22.1	1.07019	0.010554	0.284533	0.721704	Ovary
Meta	ENSG00000111554.14	MDM1	1.07003	0.0219186	0.284607	0.721704	Ovary
Meta	ENSG00000154473.17	BUB3	-1.06973	-0.0229657	0.284739	0.721704	Ovary
Meta	ENSG00000182534.13	MXRA7	-1.0695	-0.017216	0.284846	0.721704	Ovary
Meta	ENSG00000136870.10	ZNF189	-1.06827	-0.0162232	0.285397	0.722494	Ovary
Meta	ENSG00000155980.11	KIF5A	1.06754	0.0107686	0.285726	0.722494	Ovary
Meta	ENSG00000169826.7	CSGALNACT2	-1.06746	-0.00618265	0.285764	0.722494	Ovary
Meta	ENSG00000145390.11	USP53	-1.06599	-0.0363796	0.28643	0.722907	Ovary
Meta	ENSG00000203760.8	CENPW	-1.06579	-0.0224528	0.286518	0.722907	Ovary
Meta	ENSG00000182263.13	FIGN	-1.0647	-0.00947926	0.287012	0.722907	Ovary
Meta	ENSG00000171469.10	ZNF561	-1.06461	-0.0118029	0.287054	0.722907	Ovary
Meta	ENSG00000157150.4	TIMP4	1.06439	0.0192362	0.287153	0.722907	Ovary
Meta	ENSG00000226816.2	AC005082.12	-1.06427	-0.00934782	0.287205	0.722907	Ovary
Meta	ENSG00000154222.14	CC2D1B	-1.06397	-0.0194383	0.287343	0.722907	Ovary
Meta	ENSG00000163870.14	TPRA1	-1.0617	-0.0177196	0.288371	0.724093	Ovary
Meta	ENSG00000275580.1	RP11-295H24.4	-1.06163	-0.0137784	0.288404	0.724093	Ovary
Meta	ENSG00000196562.14	SULF2	-1.06143	-0.03719	0.288496	0.724093	Ovary
Meta	ENSG00000121743.3	GJA3	1.06114	0.0173615	0.288625	0.724093	Ovary
Meta	ENSG00000272849.1	RP11-347I19.8	-1.06017	-0.0109198	0.289066	0.72453	Ovary
Meta	ENSG00000130731.15	METTL26	-1.05984	-0.0177604	0.289219	0.72453	Ovary
Meta	ENSG00000119431.9	HDHD3	1.05932	0.0133126	0.289456	0.72453	Ovary
Meta	ENSG00000187166.1	H1FNT	1.05837	0.00859525	0.289888	0.72453	Ovary
Meta	ENSG00000243789.10	JMJD7	-1.05822	-0.0167833	0.289957	0.72453	Ovary
Meta	ENSG00000113716.12	HMGXB3	1.05809	0.0117338	0.290014	0.72453	Ovary
Meta	ENSG00000183208.12	GDPGP1	1.05702	0.0134052	0.2905	0.724998	Ovary
Meta	ENSG00000242516.1	LINC00960	1.05644	0.0110347	0.290767	0.724998	Ovary
Meta	ENSG00000121897.14	LIAS	-1.05516	-0.024505	0.291353	0.724998	Ovary
Meta	ENSG00000182057.4	OGFRP1	-1.05414	-0.00799337	0.291817	0.724998	Ovary
Meta	ENSG00000073605.18	GSDMB	1.05412	0.0209433	0.291829	0.724998	Ovary
Meta	ENSG00000181218.5	HIST3H2A	1.05405	0.0143511	0.291859	0.724998	Ovary
Meta	ENSG00000141002.19	TCF25	-1.05331	-0.0165966	0.292199	0.724998	Ovary
Meta	ENSG00000142549.9	IGLON5	-1.05325	-0.00492061	0.292226	0.724998	Ovary
Meta	ENSG00000112874.9	NUDT12	-1.05316	-0.00900658	0.292268	0.724998	Ovary
Meta	ENSG00000137996.12	RTCA	1.05266	0.00894653	0.292499	0.724998	Ovary
Meta	ENSG00000113971.19	NPHP3	1.05256	0.00631456	0.292542	0.724998	Ovary
Meta	ENSG00000119782.13	FKBP1B	-1.05236	-0.00900762	0.292636	0.724998	Ovary
Meta	ENSG00000183527.11	PSMG1	-1.05028	-0.0257549	0.293589	0.726404	Ovary
Meta	ENSG00000235106.9	LINC00094	1.04971	0.0114982	0.293853	0.726404	Ovary
Meta	ENSG00000238078.1	LINC01352	-1.04822	-0.00535181	0.294539	0.726404	Ovary
Meta	ENSG00000008838.19	MED24	-1.04773	-0.0115615	0.294763	0.726404	Ovary
Meta	ENSG00000175745.11	NR2F1	-1.04696	-0.00925787	0.29512	0.726404	Ovary
Meta	ENSG00000166348.18	USP54	1.04643	0.0208786	0.295364	0.726404	Ovary
Meta	ENSG00000233081.1	RP11-440G5.2	1.04591	0.0140947	0.295601	0.726404	Ovary
Meta	ENSG00000264968.1	RP11-387H17.4	1.04588	0.00781119	0.295617	0.726404	Ovary
Meta	ENSG00000270419.1	CAHM	1.0445	0.0164734	0.296252	0.726404	Ovary
Meta	ENSG00000065308.4	TRAM2	-1.04415	-0.0219151	0.296417	0.726404	Ovary
Meta	ENSG00000188282.12	RUFY4	-1.04384	-0.00987539	0.296559	0.726404	Ovary
Meta	ENSG00000136816.15	TOR1B	1.04333	0.0111023	0.296796	0.726404	Ovary
Meta	ENSG00000144792.9	ZNF660	1.04163	0.00409628	0.297584	0.726404	Ovary
Meta	ENSG00000178295.14	GEN1	-1.04103	-0.00878913	0.297861	0.726404	Ovary
Meta	ENSG00000104361.9	NIPAL2	1.04074	0.0116722	0.297994	0.726404	Ovary
Meta	ENSG00000118579.12	MED28	1.04018	0.00685072	0.298256	0.726404	Ovary
Meta	ENSG00000214872.8	SMTNL1	-1.04013	-0.00386528	0.298282	0.726404	Ovary
Meta	ENSG00000261159.1	RP11-723O4.9	1.0396	0.00679718	0.298528	0.726404	Ovary
Meta	ENSG00000174915.11	PTDSS2	1.03928	0.0354588	0.298674	0.726404	Ovary
Meta	ENSG00000177359.17	OVOS2	1.03875	0.00578877	0.29892	0.726404	Ovary
Meta	ENSG00000223751.1	AC116609.2	1.03874	0.00790198	0.298924	0.726404	Ovary
Meta	ENSG00000134444.13	KIAA1468	1.03867	0.0140249	0.298959	0.726404	Ovary
Meta	ENSG00000078814.15	MYH7B	-1.03821	-0.0211339	0.299171	0.726404	Ovary
Meta	ENSG00000131379.9	C3orf20	-1.03805	-0.00952997	0.299248	0.726404	Ovary
Meta	ENSG00000075886.10	TUBA3D	1.03803	0.0214896	0.299258	0.726404	Ovary
Meta	ENSG00000132635.16	PCED1A	-1.03788	-0.0438842	0.299327	0.726404	Ovary
Meta	ENSG00000010932.16	FMO1	-1.03771	-0.0128014	0.299403	0.726404	Ovary
Meta	ENSG00000075073.14	TACR2	1.03691	0.0344929	0.299776	0.726404	Ovary
Meta	ENSG00000157601.13	MX1	1.03666	0.0115279	0.299893	0.726404	Ovary
Meta	ENSG00000137843.11	PAK6	1.03662	0.0243797	0.299914	0.726404	Ovary
Meta	ENSG00000111450.13	STX2	-1.03631	-0.00408229	0.300058	0.726404	Ovary
Meta	ENSG00000169252.5	ADRB2	1.0362	0.0169671	0.30011	0.726404	Ovary
Meta	ENSG00000130517.13	PGPEP1	-1.03613	-0.00898195	0.300143	0.726404	Ovary
Meta	ENSG00000163354.14	DCST2	-1.03589	-0.0117694	0.300253	0.726404	Ovary
Meta	ENSG00000138152.8	BTBD16	-1.03542	-0.00708667	0.300474	0.726404	Ovary
Meta	ENSG00000181016.9	LSMEM1	1.03489	0.0158839	0.300719	0.726404	Ovary
Meta	ENSG00000124602.9	UNC5CL	-1.03425	-0.0211223	0.301018	0.726404	Ovary
Meta	ENSG00000116199.11	FAM20B	-1.03385	-0.032399	0.301206	0.726404	Ovary
Meta	ENSG00000023516.8	AKAP11	1.03358	0.0213139	0.301331	0.726404	Ovary
Meta	ENSG00000144681.10	STAC	-1.03339	-0.00750167	0.301421	0.726404	Ovary
Meta	ENSG00000038382.18	TRIO	-1.03315	-0.0168559	0.301534	0.726404	Ovary
Meta	ENSG00000198356.11	ASNA1	1.03192	0.0136453	0.302111	0.727304	Ovary
Meta	ENSG00000128342.4	LIF	1.03099	0.0150085	0.302545	0.72786	Ovary
Meta	ENSG00000154721.14	JAM2	-1.02952	-0.0264717	0.303235	0.729028	Ovary
Meta	ENSG00000064115.10	TM7SF3	1.02906	0.00848884	0.30345	0.729056	Ovary
Meta	ENSG00000120458.10	MSANTD2	-1.02857	-0.0252098	0.303681	0.729121	Ovary
Meta	ENSG00000188010.12	MORN2	-1.02774	-0.00398096	0.304071	0.729566	Ovary
Meta	ENSG00000198538.10	ZNF28	-1.02708	-0.0132474	0.304383	0.729576	Ovary
Meta	ENSG00000244063.1	AC024704.2	-1.02679	-0.00310623	0.304522	0.729576	Ovary
Meta	ENSG00000122882.10	ECD	-1.02643	-0.0214583	0.304687	0.729576	Ovary
Meta	ENSG00000259070.5	LINC00639	-1.0253	-0.0168021	0.30522	0.730219	Ovary
Meta	ENSG00000261456.5	TUBB8	-1.025	-0.00895649	0.305364	0.730219	Ovary
Meta	ENSG00000169116.11	PARM1	1.02345	0.021034	0.306096	0.731272	Ovary
Meta	ENSG00000108759.3	KRT32	1.0232	0.00509949	0.306214	0.731272	Ovary
Meta	ENSG00000113389.15	NPR3	-1.02169	-0.0100783	0.306927	0.732487	Ovary
Meta	ENSG00000270972.1	RP11-326C3.15	1.02005	0.00414223	0.307703	0.733848	Ovary
Meta	ENSG00000267612.1	CTD-3116E22.7	-1.01916	-0.033422	0.308129	0.734258	Ovary
Meta	ENSG00000116906.11	GNPAT	1.01883	0.0176374	0.308286	0.734258	Ovary
Meta	ENSG00000259915.2	RP11-410E4.1	1.01834	0.0142769	0.308516	0.734316	Ovary
Meta	ENSG00000110455.13	ACCS	1.01737	0.00468891	0.308979	0.734931	Ovary
Meta	ENSG00000152240.12	HAUS1	-1.01682	-0.00859954	0.309241	0.735011	Ovary
Meta	ENSG00000187134.13	AKR1C1	1.01583	0.0357786	0.309713	0.735011	Ovary
Meta	ENSG00000254636.1	ARMS2	1.01535	0.00500544	0.309937	0.735011	Ovary
Meta	ENSG00000233942.1	AC004012.1	1.01518	0.00493866	0.31002	0.735011	Ovary
Meta	ENSG00000270091.1	RP11-78O7.2	1.01466	0.0111065	0.31027	0.735011	Ovary
Meta	ENSG00000125826.20	RBCK1	-1.01417	-0.0339674	0.310502	0.735011	Ovary
Meta	ENSG00000197020.10	ZNF100	-1.01415	-0.00400206	0.310509	0.735011	Ovary
Meta	ENSG00000261070.1	RP11-554A11.8	1.01384	0.00636169	0.310658	0.735011	Ovary
Meta	ENSG00000110108.9	TMEM109	1.01271	0.0164332	0.311198	0.735803	Ovary
Meta	ENSG00000134905.16	CARS2	1.01159	0.00651882	0.311733	0.736208	Ovary
Meta	ENSG00000183336.8	BOLA2	1.01112	0.0100016	0.311961	0.736208	Ovary
Meta	ENSG00000137103.16	TMEM8B	-1.01071	-0.00600322	0.312153	0.736208	Ovary
Meta	ENSG00000177082.12	WDR73	-1.01023	-0.0079413	0.312384	0.736208	Ovary
Meta	ENSG00000088882.7	CPXM1	-1.0102	-0.0158945	0.312399	0.736208	Ovary
Meta	ENSG00000091129.19	NRCAM	-1.00957	-0.00940654	0.312701	0.736433	Ovary
Meta	ENSG00000139675.11	HNRNPA1L2	-1.0091	-0.0182407	0.312927	0.736481	Ovary
Meta	ENSG00000123360.11	PDE1B	1.00814	0.00881099	0.313385	0.736807	Ovary
Meta	ENSG00000116237.15	ICMT	-1.00795	-0.0254649	0.313478	0.736807	Ovary
Meta	ENSG00000130363.11	RSPH3	1.00722	0.0197024	0.31383	0.737151	Ovary
Meta	ENSG00000123545.5	NDUFAF4	1.00646	0.0110066	0.314192	0.737517	Ovary
Meta	ENSG00000079332.14	SAR1A	-1.00554	-0.0151641	0.314637	0.738075	Ovary
Meta	ENSG00000180481.10	GLIPR1L2	-1.00446	-0.00490559	0.315158	0.738123	Ovary
Meta	ENSG00000112110.9	MRPL18	1.00391	0.0114565	0.315424	0.738123	Ovary
Meta	ENSG00000069431.11	ABCC9	-1.00383	-0.0349595	0.31546	0.738123	Ovary
Meta	ENSG00000109794.13	FAM149A	-1.00316	-0.00410407	0.315782	0.738123	Ovary
Meta	ENSG00000103168.16	TAF1C	-1.0028	-0.00779568	0.315959	0.738123	Ovary
Meta	ENSG00000093072.15	CECR1	1.00243	0.00499842	0.316137	0.738123	Ovary
Meta	ENSG00000117595.10	IRF6	-1.00226	-0.0132842	0.316218	0.738123	Ovary
Meta	ENSG00000181885.18	CLDN7	1.00188	0.0117726	0.316402	0.738123	Ovary
Meta	ENSG00000272316.1	XXbac-BPGBPG55C20.2	1.00164	0.01133	0.316515	0.738123	Ovary
Meta	ENSG00000133789.14	SWAP70	1.00076	0.0115452	0.316943	0.738638	Ovary
Meta	ENSG00000074603.18	DPP8	-0.999135	-0.00914091	0.317729	0.739989	Ovary
Meta	ENSG00000136824.18	SMC2	0.996932	0.0182043	0.318798	0.741993	Ovary
Meta	ENSG00000130943.6	PKDREJ	0.996432	0.00972186	0.31904	0.742075	Ovary
Meta	ENSG00000164587.11	RPS14	-0.995898	-0.0310513	0.3193	0.742195	Ovary
Meta	ENSG00000006432.15	MAP3K9	0.994687	0.00878007	0.319889	0.743081	Ovary
Meta	ENSG00000166971.16	AKTIP	0.994185	0.00934434	0.320133	0.743166	Ovary
Meta	ENSG00000006606.8	CCL26	0.99285	0.0494488	0.320783	0.744192	Ovary
Meta	ENSG00000116396.14	KCNC4	-0.991617	-0.033362	0.321384	0.745103	Ovary
Meta	ENSG00000178952.10	TUFM	-0.990516	-0.00511355	0.321922	0.745866	Ovary
Meta	ENSG00000140623.13	2025-09-12	-0.988011	-0.00892633	0.323147	0.747722	Ovary
Meta	ENSG00000131778.18	CHD1L	-0.986472	-0.00803945	0.323901	0.747722	Ovary
Meta	ENSG00000269947.1	RP11-849F2.9	0.986327	0.00587796	0.323972	0.747722	Ovary
Meta	ENSG00000105711.11	SCN1B	-0.984975	-0.0263333	0.324636	0.747722	Ovary
Meta	ENSG00000113734.17	BNIP1	-0.984872	-0.0074632	0.324687	0.747722	Ovary
Meta	ENSG00000188372.14	ZP3	0.984787	0.00552757	0.324729	0.747722	Ovary
Meta	ENSG00000165490.12	DDIAS	0.984258	0.0146462	0.324989	0.747722	Ovary
Meta	ENSG00000278107.1	RP11-162A12.4	-0.982456	-0.0159718	0.325875	0.747722	Ovary
Meta	ENSG00000106588.10	PSMA2	-0.981938	-0.0404243	0.32613	0.747722	Ovary
Meta	ENSG00000101605.12	MYOM1	0.981843	0.00737962	0.326177	0.747722	Ovary
Meta	ENSG00000129055.12	ANAPC13	-0.981635	-0.0108611	0.32628	0.747722	Ovary
Meta	ENSG00000176978.13	DPP7	-0.981605	-0.0107715	0.326295	0.747722	Ovary
Meta	ENSG00000163138.18	PACRGL	-0.981566	-0.0111047	0.326314	0.747722	Ovary
Meta	ENSG00000203697.11	CAPN8	-0.981416	-0.00807689	0.326388	0.747722	Ovary
Meta	ENSG00000143196.4	DPT	-0.981048	-0.0292309	0.326569	0.747722	Ovary
Meta	ENSG00000248265.1	FLJ12825	-0.980732	-0.00498449	0.326725	0.747722	Ovary
Meta	ENSG00000182054.9	IDH2	0.980402	0.0114028	0.326888	0.747722	Ovary
Meta	ENSG00000198818.9	SFT2D1	0.980261	0.0104863	0.326957	0.747722	Ovary
Meta	ENSG00000203872.6	C6orf163	-0.980219	-0.0128099	0.326978	0.747722	Ovary
Meta	ENSG00000230294.4	RP13-507P19.2	0.980077	0.0145885	0.327048	0.747722	Ovary
Meta	ENSG00000185565.11	LSAMP	0.978981	0.0177731	0.32759	0.747722	Ovary
Meta	ENSG00000104969.9	SGTA	0.97858	0.030274	0.327788	0.747722	Ovary
Meta	ENSG00000069329.16	VPS35	0.978569	0.0341653	0.327793	0.747722	Ovary
Meta	ENSG00000122644.12	ARL4A	0.978179	0.0130861	0.327986	0.747722	Ovary
Meta	ENSG00000160194.17	NDUFV3	0.978008	0.0148484	0.328071	0.747722	Ovary
Meta	ENSG00000186567.12	CEACAM19	0.977035	0.0117862	0.328552	0.747722	Ovary
Meta	ENSG00000204642.13	HLA-F	-0.976411	-0.0197037	0.328861	0.747722	Ovary
Meta	ENSG00000160633.12	SAFB	-0.976328	-0.00968846	0.328902	0.747722	Ovary
Meta	ENSG00000124678.17	TCP11	-0.976287	-0.0140454	0.328922	0.747722	Ovary
Meta	ENSG00000068781.21	STON1-GTF2A1L	-0.976135	-0.00561222	0.328998	0.747722	Ovary
Meta	ENSG00000135541.20	AHI1	-0.9757	-0.0100333	0.329213	0.747737	Ovary
Meta	ENSG00000175322.11	ZNF519	0.974441	0.00587508	0.329838	0.748269	Ovary
Meta	ENSG00000260306.1	RP11-645C24.5	-0.974356	-0.00963644	0.32988	0.748269	Ovary
Meta	ENSG00000106263.17	EIF3B	-0.973961	-0.00707408	0.330076	0.748269	Ovary
Meta	ENSG00000072778.19	ACADVL	0.971705	0.0338738	0.331198	0.750337	Ovary
Meta	ENSG00000066405.12	CLDN18	0.971267	0.00830783	0.331416	0.750355	Ovary
Meta	ENSG00000121690.10	DEPDC7	0.969874	0.00667376	0.332109	0.75145	Ovary
Meta	ENSG00000080166.15	DCT	-0.969031	-0.00707997	0.33253	0.751925	Ovary
Meta	ENSG00000204525.16	HLA-C	0.965575	0.00405169	0.334257	0.755182	Ovary
Meta	ENSG00000138639.17	ARHGAP24	0.964292	0.0125758	0.334899	0.755182	Ovary
Meta	ENSG00000114650.18	SCAP	-0.964244	-0.0273776	0.334924	0.755182	Ovary
Meta	ENSG00000177519.3	RPRM	-0.963826	-0.008376	0.335133	0.755182	Ovary
Meta	ENSG00000145358.6	DDIT4L	-0.963787	-0.0103857	0.335153	0.755182	Ovary
Meta	ENSG00000105613.9	MAST1	0.963618	0.0145969	0.335238	0.755182	Ovary
Meta	ENSG00000163913.11	IFT122	0.962555	0.0192747	0.335771	0.755908	Ovary
Meta	ENSG00000259705.1	RP11-227D13.1	0.961234	0.0146022	0.336434	0.756925	Ovary
Meta	ENSG00000204991.10	SPIRE2	-0.960264	-0.00840935	0.336922	0.757546	Ovary
Meta	ENSG00000145287.10	PLAC8	0.958631	0.00989309	0.337744	0.758149	Ovary
Meta	ENSG00000204084.12	INPP5B	-0.958562	-0.00769224	0.337779	0.758149	Ovary
Meta	ENSG00000226237.1	GAS1RR	0.958384	0.0131316	0.337869	0.758149	Ovary
Meta	ENSG00000228569.1	AC073133.2	0.957756	0.0115082	0.338186	0.758149	Ovary
Meta	ENSG00000138382.14	METTL5	0.957627	0.0186695	0.338251	0.758149	Ovary
Meta	ENSG00000011376.9	LARS2	0.956906	0.0139093	0.338615	0.758489	Ovary
Meta	ENSG00000133488.14	SEC14L4	0.955196	0.00720023	0.339479	0.758883	Ovary
Meta	ENSG00000277587.1	CTD-3116E22.8	-0.955088	-0.00804021	0.339533	0.758883	Ovary
Meta	ENSG00000143416.20	SELENBP1	-0.954902	-0.0199477	0.339627	0.758883	Ovary
Meta	ENSG00000100985.7	MMP9	-0.954022	-0.0110282	0.340073	0.758883	Ovary
Meta	ENSG00000246145.1	RRS1-AS1	0.953916	0.0113997	0.340126	0.758883	Ovary
Meta	ENSG00000155096.13	AZIN1	-0.953875	-0.04075	0.340147	0.758883	Ovary
Meta	ENSG00000001460.17	STPG1	-0.953618	-0.00613035	0.340277	0.758883	Ovary
Meta	ENSG00000198912.10	C1orf174	0.952086	0.006259	0.341053	0.759971	Ovary
Meta	ENSG00000164989.16	CCDC171	-0.951318	-0.0320183	0.341443	0.759971	Ovary
Meta	ENSG00000146409.10	SLC18B1	-0.950758	-0.0141633	0.341727	0.759971	Ovary
Meta	ENSG00000106603.18	COA1	-0.950663	-0.0173494	0.341775	0.759971	Ovary
Meta	ENSG00000155957.17	TMBIM4	0.950407	0.0247514	0.341906	0.759971	Ovary
Meta	ENSG00000267374.1	RP11-244M2.1	-0.949951	-0.00788202	0.342137	0.759971	Ovary
Meta	ENSG00000204843.12	DCTN1	-0.949403	-0.0309916	0.342416	0.759971	Ovary
Meta	ENSG00000104980.7	TIMM44	0.949306	0.00725629	0.342465	0.759971	Ovary
Meta	ENSG00000111879.18	FAM184A	0.948308	0.00754011	0.342973	0.760625	Ovary
Meta	ENSG00000240230.5	COX19	0.947488	0.0163509	0.34339	0.761078	Ovary
Meta	ENSG00000105849.5	TWISTNB	-0.945867	-0.0108887	0.344216	0.762437	Ovary
Meta	ENSG00000205362.11	MT1A	0.944491	0.0160553	0.344919	0.763128	Ovary
Meta	ENSG00000260760.1	PWRN3	0.944148	0.00297414	0.345094	0.763128	Ovary
Meta	ENSG00000048544.5	MRPS10	-0.944002	-0.00563318	0.345168	0.763128	Ovary
Meta	ENSG00000198156.10	NPIPB6	-0.942705	-0.0294847	0.345832	0.763303	Ovary
Meta	ENSG00000132406.11	TMEM128	0.942689	0.0210624	0.34584	0.763303	Ovary
Meta	ENSG00000106459.14	NRF1	0.942595	0.0157236	0.345888	0.763303	Ovary
Meta	ENSG00000160404.17	TOR2A	0.942042	0.0154595	0.346171	0.763456	Ovary
Meta	ENSG00000148297.15	MED22	-0.941539	-0.0207725	0.346429	0.763553	Ovary
Meta	ENSG00000224790.2	AP000704.5	0.939961	0.00733862	0.347237	0.764762	Ovary
Meta	ENSG00000115275.11	MOGS	-0.939273	-0.00942681	0.347591	0.764762	Ovary
Meta	ENSG00000143436.10	MRPL9	-0.939217	-0.0173821	0.347619	0.764762	Ovary
Meta	ENSG00000171700.13	RGS19	0.938553	0.0223266	0.34796	0.764947	Ovary
Meta	ENSG00000161929.14	SCIMP	0.93822	0.0177455	0.348131	0.764947	Ovary
Meta	ENSG00000115685.14	PPP1R7	-0.934661	-0.0287111	0.349963	0.7675	Ovary
Meta	ENSG00000134463.14	ECHDC3	-0.934513	-0.0041198	0.350039	0.7675	Ovary
Meta	ENSG00000105576.15	TNPO2	0.934463	0.0257691	0.350065	0.7675	Ovary
Meta	ENSG00000185736.15	ADARB2	-0.933351	-0.00823172	0.350639	0.7675	Ovary
Meta	ENSG00000110881.11	ASIC1	-0.933238	-0.0134719	0.350697	0.7675	Ovary
Meta	ENSG00000168827.14	GFM1	-0.932377	-0.0162888	0.351142	0.7675	Ovary
Meta	ENSG00000197302.10	ZNF720	-0.932048	-0.00585806	0.351312	0.7675	Ovary
Meta	ENSG00000111906.17	HDDC2	0.931921	0.0183428	0.351377	0.7675	Ovary
Meta	ENSG00000115020.16	PIKFYVE	0.931662	0.0231941	0.351511	0.7675	Ovary
Meta	ENSG00000110911.14	SLC11A2	-0.930399	-0.00695495	0.352165	0.7675	Ovary
Meta	ENSG00000129946.10	SHC2	0.930292	0.00771733	0.35222	0.7675	Ovary
Meta	ENSG00000175581.13	MRPL48	0.930163	0.00945393	0.352287	0.7675	Ovary
Meta	ENSG00000111886.10	GABRR2	-0.930156	-0.00569821	0.352291	0.7675	Ovary
Meta	ENSG00000128944.13	KNSTRN	-0.92971	-0.00535396	0.352521	0.7675	Ovary
Meta	ENSG00000113319.12	RASGRF2	-0.929456	-0.0240381	0.352653	0.7675	Ovary
Meta	ENSG00000262098.1	CTD-2561B21.10	-0.929311	-0.0159605	0.352728	0.7675	Ovary
Meta	ENSG00000251226.1	RP11-469N6.1	-0.92793	-0.00496398	0.353444	0.768589	Ovary
Meta	ENSG00000070413.19	DGCR2	0.92593	0.0190648	0.354482	0.769534	Ovary
Meta	ENSG00000148600.14	CDHR1	0.925727	0.00464434	0.354588	0.769534	Ovary
Meta	ENSG00000142173.14	COL6A2	-0.924913	-0.00930052	0.355011	0.769534	Ovary
Meta	ENSG00000196418.12	ZNF124	-0.924891	-0.0066105	0.355023	0.769534	Ovary
Meta	ENSG00000175518.6	UBQLNL	-0.924879	-0.0177085	0.355029	0.769534	Ovary
Meta	ENSG00000147324.10	MFHAS1	-0.924409	-0.0354692	0.355274	0.769534	Ovary
Meta	ENSG00000005421.8	PON1	-0.924195	-0.00454722	0.355385	0.769534	Ovary
Meta	ENSG00000178750.2	STX19	0.923752	0.00761324	0.355615	0.769567	Ovary
Meta	ENSG00000119139.17	TJP2	-0.922523	-0.00963321	0.356256	0.770487	Ovary
Meta	ENSG00000198951.11	NAGA	0.920962	0.0101473	0.35707	0.771654	Ovary
Meta	ENSG00000140043.11	PTGR2	-0.91999	-0.00570227	0.357578	0.771654	Ovary
Meta	ENSG00000149503.12	INCENP	0.91995	0.0179657	0.357599	0.771654	Ovary
Meta	ENSG00000282021.1	CTD-2336O2.3	-0.919583	-0.01176	0.357791	0.771654	Ovary
Meta	ENSG00000115816.14	CEBPZ	0.919422	0.0126288	0.357875	0.771654	Ovary
Meta	ENSG00000219481.10	NBPF1	-0.91883	-0.00812591	0.358185	0.771809	Ovary
Meta	ENSG00000149179.13	C11orf49	-0.918292	-0.0101945	0.358466	0.771809	Ovary
Meta	ENSG00000076706.16	MCAM	0.917436	0.0258062	0.358914	0.771809	Ovary
Meta	ENSG00000254427.1	RP11-430H10.1	-0.917087	-0.00689969	0.359097	0.771809	Ovary
Meta	ENSG00000224848.1	RP11-535M15.1	0.916646	0.017021	0.359328	0.771809	Ovary
Meta	ENSG00000147894.14	C9orf72	-0.91577	-0.0180062	0.359787	0.771809	Ovary
Meta	ENSG00000183155.4	RABIF	-0.915709	-0.0173432	0.35982	0.771809	Ovary
Meta	ENSG00000152778.8	IFIT5	-0.915698	-0.0116506	0.359825	0.771809	Ovary
Meta	ENSG00000106178.6	CCL24	-0.915457	-0.00449332	0.359952	0.771809	Ovary
Meta	ENSG00000143442.21	POGZ	0.915094	0.0292192	0.360142	0.771809	Ovary
Meta	ENSG00000156639.11	ZFAND3	-0.914418	-0.00844966	0.360497	0.771809	Ovary
Meta	ENSG00000167311.13	ART5	-0.914342	-0.00605876	0.360537	0.771809	Ovary
Meta	ENSG00000272049.1	RP11-480D4.6	0.913531	0.00358616	0.360964	0.772078	Ovary
Meta	ENSG00000151617.15	EDNRA	-0.913281	-0.0152263	0.361095	0.772078	Ovary
Meta	ENSG00000162714.12	ZNF496	0.912318	0.0110387	0.361601	0.772699	Ovary
Meta	ENSG00000099977.13	DDT	0.911393	0.00886638	0.362088	0.773064	Ovary
Meta	ENSG00000189306.10	RRP7A	-0.911172	-0.0113957	0.362205	0.773064	Ovary
Meta	ENSG00000132837.14	DMGDH	0.91051	0.00714696	0.362554	0.773347	Ovary
Meta	ENSG00000101282.8	RSPO4	-0.907313	-0.00329934	0.364241	0.776484	Ovary
Meta	ENSG00000153317.14	ASAP1	0.905542	0.0171885	0.365178	0.777653	Ovary
Meta	ENSG00000273258.1	RP11-394I13.3	-0.905454	-0.0109018	0.365225	0.777653	Ovary
Meta	ENSG00000167281.18	RBFOX3	-0.9045	-0.0122534	0.36573	0.778214	Ovary
Meta	ENSG00000188610.12	FAM72B	-0.904135	-0.0099643	0.365924	0.778214	Ovary
Meta	ENSG00000115525.17	ST3GAL5	0.903183	0.0113122	0.366429	0.778606	Ovary
Meta	ENSG00000128040.10	SPINK2	-0.902573	-0.00496705	0.366752	0.778606	Ovary
Meta	ENSG00000151445.15	VIPAS39	0.902556	0.0126902	0.366762	0.778606	Ovary
Meta	ENSG00000164114.18	MAP9	-0.901254	-0.00755525	0.367453	0.779608	Ovary
Meta	ENSG00000126785.12	RHOJ	0.900847	0.0120125	0.36767	0.779608	Ovary
Meta	ENSG00000124019.9	FAM124B	-0.900288	-0.0142031	0.367967	0.779776	Ovary
Meta	ENSG00000176293.19	ZNF135	0.899166	0.021814	0.368564	0.780579	Ovary
Meta	ENSG00000251189.1	CTD-2196P11.2	-0.898723	-0.0045254	0.3688	0.780616	Ovary
Meta	ENSG00000171298.12	GAA	0.898237	0.00873771	0.369059	0.780702	Ovary
Meta	ENSG00000186973.10	FAM183A	0.897324	0.00913693	0.369546	0.781269	Ovary
Meta	ENSG00000189269.12	DRICH1	-0.896601	-0.00419976	0.369932	0.781623	Ovary
Meta	ENSG00000162613.16	FUBP1	-0.895665	-0.0128887	0.370432	0.782217	Ovary
Meta	ENSG00000159871.14	LYPD5	-0.89508	-0.01415	0.370745	0.782387	Ovary
Meta	ENSG00000111321.10	LTBR	-0.894486	-0.0138186	0.371062	0.782387	Ovary
Meta	ENSG00000132382.14	MYBBP1A	0.894286	0.00823811	0.371169	0.782387	Ovary
Meta	ENSG00000130175.9	PRKCSH	0.893651	0.0266675	0.371509	0.782642	Ovary
Meta	ENSG00000196805.7	SPRR2B	-0.892383	-0.00725916	0.372187	0.783514	Ovary
Meta	ENSG00000263627.1	PPP4R1-AS1	0.891868	0.00523812	0.372464	0.783514	Ovary
Meta	ENSG00000277399.4	GPR179	-0.891635	-0.064895	0.372589	0.783514	Ovary
Meta	ENSG00000136883.13	KIF12	0.891242	0.0121935	0.372799	0.783514	Ovary
Meta	ENSG00000198056.13	PRIM1	0.890581	0.0150734	0.373154	0.783798	Ovary
Meta	ENSG00000213057.5	C1orf220	0.889815	0.0075263	0.373565	0.784202	Ovary
Meta	ENSG00000166411.13	IDH3A	0.889362	0.0144564	0.373809	0.784253	Ovary
Meta	ENSG00000278765.1	RP5-890E16.5	-0.888587	-0.0123769	0.374225	0.784293	Ovary
Meta	ENSG00000182022.17	CHST15	-0.888418	-0.0164493	0.374316	0.784293	Ovary
Meta	ENSG00000135446.16	CDK4	0.888102	0.0195724	0.374486	0.784293	Ovary
Meta	ENSG00000174231.16	PRPF8	-0.886182	-0.0411199	0.37552	0.785344	Ovary
Meta	ENSG00000107341.4	UBE2R2	-0.886075	-0.041758	0.375577	0.785344	Ovary
Meta	ENSG00000139505.11	MTMR6	0.885747	0.021668	0.375754	0.785344	Ovary
Meta	ENSG00000111696.11	NT5DC3	0.885537	0.0160055	0.375867	0.785344	Ovary
Meta	ENSG00000106290.14	TAF6	-0.88416	-0.0161251	0.37661	0.786437	Ovary
Meta	ENSG00000272463.1	RP11-532F6.3	-0.88302	-0.00962404	0.377225	0.786625	Ovary
Meta	ENSG00000172081.13	MOB3A	-0.882578	-0.0185591	0.377464	0.786625	Ovary
Meta	ENSG00000115257.15	PCSK4	0.881421	0.0121119	0.37809	0.786625	Ovary
Meta	ENSG00000002919.14	SNX11	-0.881268	-0.0146699	0.378173	0.786625	Ovary
Meta	ENSG00000276251.1	CTB-32O4.3	0.878534	0.027335	0.379654	0.786625	Ovary
Meta	ENSG00000025039.14	RRAGD	-0.878326	-0.00457085	0.379767	0.786625	Ovary
Meta	ENSG00000235576.1	LINC01871	0.878125	0.0291442	0.379876	0.786625	Ovary
Meta	ENSG00000083828.15	ZNF586	-0.878096	-0.00535104	0.379892	0.786625	Ovary
Meta	ENSG00000104805.15	NUCB1	-0.878001	-0.00612221	0.379943	0.786625	Ovary
Meta	ENSG00000008277.14	ADAM22	-0.877452	-0.0058258	0.380241	0.786625	Ovary
Meta	ENSG00000100731.15	PCNX1	0.877421	0.00878487	0.380258	0.786625	Ovary
Meta	ENSG00000184154.13	LRTOMT	-0.876545	-0.0256435	0.380734	0.786625	Ovary
Meta	ENSG00000149346.14	SLX4IP	-0.876455	-0.00637321	0.380783	0.786625	Ovary
Meta	ENSG00000267731.1	RP11-147L13.8	0.876108	0.00948612	0.380972	0.786625	Ovary
Meta	ENSG00000013306.15	SLC25A39	-0.875332	-0.0137641	0.381393	0.786625	Ovary
Meta	ENSG00000279278.1	CH17-264L24.1	0.874952	1.95708	0.3816	0.786625	Ovary
Meta	ENSG00000106460.18	TMEM106B	0.874602	0.0177952	0.38179	0.786625	Ovary
Meta	ENSG00000112218.8	GPR63	0.874358	0.00827412	0.381923	0.786625	Ovary
Meta	ENSG00000167723.14	TRPV3	0.873435	0.00747093	0.382426	0.786625	Ovary
Meta	ENSG00000007171.16	NOS2	0.872918	0.00415327	0.382708	0.786625	Ovary
Meta	ENSG00000137876.9	RSL24D1	-0.872826	-0.0133439	0.382758	0.786625	Ovary
Meta	ENSG00000109184.14	DCUN1D4	0.872797	0.0170889	0.382774	0.786625	Ovary
Meta	ENSG00000197140.14	ADAM32	-0.872493	-0.00543583	0.382939	0.786625	Ovary
Meta	ENSG00000111087.9	GLI1	-0.872394	-0.0196918	0.382993	0.786625	Ovary
Meta	ENSG00000232411.1	AC009495.3	0.871927	0.00731525	0.383248	0.786625	Ovary
Meta	ENSG00000156384.14	SFR1	0.871349	0.0269317	0.383564	0.786625	Ovary
Meta	ENSG00000124116.18	WFDC3	-0.871161	-0.00440697	0.383666	0.786625	Ovary
Meta	ENSG00000010626.14	LRRC23	-0.87109	-0.00869601	0.383705	0.786625	Ovary
Meta	ENSG00000168038.10	ULK4	0.8708	0.00911965	0.383863	0.786625	Ovary
Meta	ENSG00000100504.16	PYGL	0.870574	0.0223989	0.383987	0.786625	Ovary
Meta	ENSG00000145908.12	ZNF300	-0.870489	-0.0235364	0.384033	0.786625	Ovary
Meta	ENSG00000111364.15	DDX55	-0.870207	-0.00622548	0.384187	0.786625	Ovary
Meta	ENSG00000198039.11	ZNF273	0.869158	0.0120722	0.384761	0.786625	Ovary
Meta	ENSG00000198553.8	KCNRG	0.869038	0.0174668	0.384826	0.786625	Ovary
Meta	ENSG00000251600.5	RP11-673E1.1	0.868976	0.010285	0.384861	0.786625	Ovary
Meta	ENSG00000188375.4	H3F3C	0.867459	0.0097721	0.385691	0.786625	Ovary
Meta	ENSG00000231367.5	AC016995.3	0.867277	0.00716536	0.38579	0.786625	Ovary
Meta	ENSG00000187122.16	SLIT1	0.866889	0.00408617	0.386003	0.786625	Ovary
Meta	ENSG00000170634.12	ACYP2	-0.866865	-0.00748733	0.386016	0.786625	Ovary
Meta	ENSG00000012061.15	ERCC1	0.866838	0.0110388	0.386031	0.786625	Ovary
Meta	ENSG00000184227.7	ACOT1	0.866658	0.00550665	0.386129	0.786625	Ovary
Meta	ENSG00000177432.6	NAP1L5	0.866488	0.0234858	0.386223	0.786625	Ovary
Meta	ENSG00000145113.21	MUC4	-0.866487	-0.00417264	0.386223	0.786625	Ovary
Meta	ENSG00000183032.11	SLC25A21	0.866167	0.00754771	0.386398	0.786625	Ovary
Meta	ENSG00000143643.12	TTC13	-0.865797	-0.011076	0.386601	0.786625	Ovary
Meta	ENSG00000146587.17	RBAK	0.864952	0.0161616	0.387065	0.787121	Ovary
Meta	ENSG00000040933.15	INPP4A	-0.864123	-0.0225756	0.387521	0.787312	Ovary
Meta	ENSG00000198131.13	ZNF544	0.86374	0.00950379	0.387731	0.787312	Ovary
Meta	ENSG00000157927.16	RADIL	-0.863474	-0.00548342	0.387877	0.787312	Ovary
Meta	ENSG00000255142.1	AP006621.6	-0.863177	-0.00506504	0.38804	0.787312	Ovary
Meta	ENSG00000144115.16	THNSL2	-0.862266	-0.00233701	0.388541	0.78746	Ovary
Meta	ENSG00000206503.12	HLA-A	0.861497	0.00766881	0.388965	0.78746	Ovary
Meta	ENSG00000101639.18	CEP192	-0.86131	-0.00346682	0.389067	0.78746	Ovary
Meta	ENSG00000135333.13	EPHA7	0.860758	0.00525884	0.389372	0.78746	Ovary
Meta	ENSG00000149084.12	HSD17B12	-0.860452	-0.00336413	0.38954	0.78746	Ovary
Meta	ENSG00000077943.7	ITGA8	-0.860431	-0.0150122	0.389552	0.78746	Ovary
Meta	ENSG00000180776.15	ZDHHC20	-0.860243	-0.0147457	0.389655	0.78746	Ovary
Meta	ENSG00000256980.4	KHDC1L	-0.859315	-0.00504728	0.390167	0.78758	Ovary
Meta	ENSG00000139352.3	ASCL1	-0.858776	-0.0223059	0.390464	0.78758	Ovary
Meta	ENSG00000181074.3	OR52N4	-0.858603	-0.00944832	0.390559	0.78758	Ovary
Meta	ENSG00000273841.4	TAF9	0.858538	0.0286792	0.390596	0.78758	Ovary
Meta	ENSG00000152942.18	RAD17	0.857969	0.0193049	0.39091	0.787769	Ovary
Meta	ENSG00000172058.15	SERF1A	-0.856474	-0.00352683	0.391735	0.788662	Ovary
Meta	ENSG00000276923.1	RP11-321P16.1	-0.856195	-0.0134868	0.39189	0.788662	Ovary
Meta	ENSG00000127054.20	INTS11	-0.855678	-0.00652368	0.392176	0.788662	Ovary
Meta	ENSG00000230387.2	RP4-737E23.2	0.855255	0.00404344	0.39241	0.788662	Ovary
Meta	ENSG00000205572.9	SERF1B	-0.854655	-0.00585514	0.392742	0.788662	Ovary
Meta	ENSG00000104870.12	FCGRT	0.85455	0.00501256	0.3928	0.788662	Ovary
Meta	ENSG00000196313.11	POM121	-0.854041	-0.00582404	0.393082	0.788662	Ovary
Meta	ENSG00000136682.14	CBWD2	0.853977	0.00593665	0.393118	0.788662	Ovary
Meta	ENSG00000185591.9	SP1	-0.852917	-0.0162293	0.393705	0.788807	Ovary
Meta	ENSG00000175164.13	ABO	-0.852712	-0.00542767	0.393819	0.788807	Ovary
Meta	ENSG00000132824.13	SERINC3	-0.852556	-0.0139628	0.393906	0.788807	Ovary
Meta	ENSG00000151006.7	PRSS53	-0.852255	-0.0249987	0.394073	0.788807	Ovary
Meta	ENSG00000143252.14	SDHC	0.850792	0.0208773	0.394885	0.78999	Ovary
Meta	ENSG00000173226.16	IQCB1	0.849207	0.00542204	0.395766	0.791005	Ovary
Meta	ENSG00000104164.10	BLOC1S6	0.84831	0.0162296	0.396266	0.791005	Ovary
Meta	ENSG00000168806.7	LCMT2	0.84796	0.0157618	0.39646	0.791005	Ovary
Meta	ENSG00000124571.17	XPO5	-0.847601	-0.0122302	0.39666	0.791005	Ovary
Meta	ENSG00000214140.10	PRCD	-0.846812	-0.0119633	0.3971	0.791005	Ovary
Meta	ENSG00000172803.17	SNX32	0.846371	0.0040197	0.397346	0.791005	Ovary
Meta	ENSG00000165995.18	CACNB2	-0.845662	-0.0151347	0.397742	0.791005	Ovary
Meta	ENSG00000177666.16	PNPLA2	0.845612	0.0141624	0.397769	0.791005	Ovary
Meta	ENSG00000107164.15	FUBP3	0.845139	0.00839918	0.398033	0.791005	Ovary
Meta	ENSG00000123268.8	ATF1	0.844773	0.00681643	0.398238	0.791005	Ovary
Meta	ENSG00000057593.13	F7	0.84434	0.0125437	0.398479	0.791005	Ovary
Meta	ENSG00000164904.17	ALDH7A1	-0.844291	-0.00535599	0.398507	0.791005	Ovary
Meta	ENSG00000228022.5	HCG20	0.844258	0.0145543	0.398525	0.791005	Ovary
Meta	ENSG00000185808.13	PIGP	-0.842533	-0.00516801	0.39949	0.791005	Ovary
Meta	ENSG00000163811.11	WDR43	-0.84206	-0.00971093	0.399754	0.791005	Ovary
Meta	ENSG00000018625.14	ATP1A2	-0.842009	-0.010694	0.399783	0.791005	Ovary
Meta	ENSG00000256312.1	RP13-977J11.8	-0.841846	-0.00385017	0.399874	0.791005	Ovary
Meta	ENSG00000102595.19	UGGT2	0.841274	0.00890993	0.400194	0.791005	Ovary
Meta	ENSG00000008256.15	CYTH3	-0.841155	-0.0129908	0.400261	0.791005	Ovary
Meta	ENSG00000215241.3	RP11-266K4.9	-0.840188	-0.0184221	0.400803	0.791005	Ovary
Meta	ENSG00000179979.8	CRIPAK	0.839624	0.00332076	0.401119	0.791005	Ovary
Meta	ENSG00000146205.13	ANO7	-0.839527	-0.00579662	0.401174	0.791005	Ovary
Meta	ENSG00000157036.12	EXOG	0.838827	0.00666519	0.401566	0.791005	Ovary
Meta	ENSG00000099330.8	OCEL1	-0.838472	-0.00549365	0.401766	0.791005	Ovary
Meta	ENSG00000100364.18	KIAA0930	-0.838353	-0.0200679	0.401832	0.791005	Ovary
Meta	ENSG00000250366.2	TUNAR	-0.837929	-0.00867898	0.402071	0.791005	Ovary
Meta	ENSG00000150471.16	ADGRL3	0.837896	0.0136749	0.402089	0.791005	Ovary
Meta	ENSG00000204947.8	ZNF425	0.837637	0.0146428	0.402234	0.791005	Ovary
Meta	ENSG00000169598.15	DFFB	-0.83752	-0.0134645	0.402301	0.791005	Ovary
Meta	ENSG00000036054.12	TBC1D23	0.83747	0.0351067	0.402328	0.791005	Ovary
Meta	ENSG00000176209.11	SMIM19	0.837252	0.00585969	0.402451	0.791005	Ovary
Meta	ENSG00000159063.12	ALG8	0.836907	0.0146084	0.402645	0.791005	Ovary
Meta	ENSG00000185100.10	ADSSL1	0.836513	0.00594115	0.402866	0.791005	Ovary
Meta	ENSG00000135525.18	MAP7	-0.835706	-0.00697471	0.40332	0.791005	Ovary
Meta	ENSG00000110011.13	DNAJC4	0.834849	0.0158522	0.403803	0.791005	Ovary
Meta	ENSG00000132305.20	IMMT	-0.83458	-0.011194	0.403954	0.791005	Ovary
Meta	ENSG00000228278.3	ORM2	-0.834571	-0.0108646	0.403959	0.791005	Ovary
Meta	ENSG00000163131.10	CTSS	-0.834215	-0.0294078	0.40416	0.791005	Ovary
Meta	ENSG00000172922.8	RNASEH2C	-0.834083	-0.0161904	0.404234	0.791005	Ovary
Meta	ENSG00000167755.14	KLK6	-0.834068	-0.00435547	0.404242	0.791005	Ovary
Meta	ENSG00000260484.1	RP11-1081M5.2	-0.832028	-0.00492597	0.405393	0.792823	Ovary
Meta	ENSG00000196705.8	ZNF431	-0.828953	-0.0177255	0.407131	0.795642	Ovary
Meta	ENSG00000103253.17	HAGHL	0.828288	0.00651418	0.407507	0.795642	Ovary
Meta	ENSG00000243646.9	IL10RB	-0.828213	-0.0106954	0.40755	0.795642	Ovary
Meta	ENSG00000125731.12	SH2D3A	0.827904	0.00874865	0.407725	0.795642	Ovary
Meta	ENSG00000111671.9	SPSB2	-0.826656	-0.00436431	0.408432	0.796184	Ovary
Meta	ENSG00000100014.19	SPECC1L	-0.826628	-0.0097633	0.408448	0.796184	Ovary
Meta	ENSG00000267107.6	PCAT19	0.825921	0.00562792	0.408849	0.796244	Ovary
Meta	ENSG00000152253.8	SPC25	0.825242	0.00776919	0.409234	0.796244	Ovary
Meta	ENSG00000136003.15	ISCU	0.82495	0.0622478	0.4094	0.796244	Ovary
Meta	ENSG00000133243.8	BTBD2	-0.82389	-0.0232022	0.410002	0.796244	Ovary
Meta	ENSG00000250490.1	LINC02145	-0.82363	-0.002484	0.41015	0.796244	Ovary
Meta	ENSG00000247157.6	LINC01252	-0.82331	-0.0056981	0.410332	0.796244	Ovary
Meta	ENSG00000066185.12	ZMYND12	-0.823196	-0.0168547	0.410396	0.796244	Ovary
Meta	ENSG00000167702.11	KIFC2	0.823085	0.0119896	0.41046	0.796244	Ovary
Meta	ENSG00000134545.13	KLRC1	-0.823044	-0.0113396	0.410483	0.796244	Ovary
Meta	ENSG00000170099.5	SERPINA6	-0.821619	-0.00517797	0.411294	0.797383	Ovary
Meta	ENSG00000213123.10	TCTEX1D2	0.821161	0.00851088	0.411555	0.797457	Ovary
Meta	ENSG00000050327.14	ARHGEF5	0.820529	0.0114075	0.411914	0.797722	Ovary
Meta	ENSG00000069493.14	CLEC2D	0.819338	0.00822314	0.412594	0.798605	Ovary
Meta	ENSG00000105352.10	CEACAM4	0.81773	0.0163163	0.413511	0.799225	Ovary
Meta	ENSG00000184277.12	TM2D3	0.817481	0.0104232	0.413654	0.799225	Ovary
Meta	ENSG00000179564.3	LSMEM2	0.817002	0.0972587	0.413927	0.799225	Ovary
Meta	ENSG00000233927.4	RPS28	-0.816255	-0.0110418	0.414354	0.799225	Ovary
Meta	ENSG00000110060.8	PUS3	-0.815884	-0.016117	0.414566	0.799225	Ovary
Meta	ENSG00000130005.12	GAMT	-0.815825	-0.0368869	0.4146	0.799225	Ovary
Meta	ENSG00000278570.4	NR2E3	0.815712	0.00657782	0.414665	0.799225	Ovary
Meta	ENSG00000096872.15	IFT74	-0.815041	-0.00840844	0.415049	0.799225	Ovary
Meta	ENSG00000138449.10	SLC40A1	-0.81494	-0.0164061	0.415107	0.799225	Ovary
Meta	ENSG00000119509.12	INVS	0.814587	0.0140326	0.415308	0.799225	Ovary
Meta	ENSG00000072657.8	TRHDE	-0.814474	-0.00938626	0.415374	0.799225	Ovary
Meta	ENSG00000267065.2	LINC02080	-0.812984	-0.00612705	0.416227	0.800437	Ovary
Meta	ENSG00000196550.10	FAM72A	0.811971	0.0102076	0.416808	0.801108	Ovary
Meta	ENSG00000117477.12	CCDC181	-0.811594	-0.0055507	0.417024	0.801108	Ovary
Meta	ENSG00000113916.17	BCL6	-0.810932	-0.0178313	0.417405	0.801132	Ovary
Meta	ENSG00000031691.6	CENPQ	-0.810355	-0.00593196	0.417736	0.801132	Ovary
Meta	ENSG00000153531.13	ADPRHL1	0.810098	0.0122529	0.417884	0.801132	Ovary
Meta	ENSG00000197296.5	FITM2	0.809946	0.00497855	0.417971	0.801132	Ovary
Meta	ENSG00000189350.12	TOGARAM2	-0.809363	-0.010762	0.418306	0.801132	Ovary
Meta	ENSG00000124839.12	RAB17	0.809002	0.00575591	0.418514	0.801132	Ovary
Meta	ENSG00000142188.16	TMEM50B	0.808431	0.00554562	0.418842	0.801132	Ovary
Meta	ENSG00000183066.14	WBP2NL	0.808131	0.0100896	0.419015	0.801132	Ovary
Meta	ENSG00000107679.14	PLEKHA1	0.808064	0.00525205	0.419054	0.801132	Ovary
Meta	ENSG00000109163.6	GNRHR	0.807165	0.0100306	0.419572	0.801537	Ovary
Meta	ENSG00000267838.2	AC008746.12	-0.806918	-0.0116005	0.419714	0.801537	Ovary
Meta	ENSG00000254531.1	FLJ20021	-0.806208	-0.0148853	0.420123	0.801593	Ovary
Meta	ENSG00000179364.13	PACS2	-0.805736	-0.0201916	0.420395	0.801593	Ovary
Meta	ENSG00000274286.1	ADRA2B	0.8057	0.0145631	0.420416	0.801593	Ovary
Meta	ENSG00000248483.6	POU5F2	0.805176	0.0074579	0.420718	0.801741	Ovary
Meta	ENSG00000110002.15	VWA5A	-0.803894	-0.0099973	0.421458	0.802724	Ovary
Meta	ENSG00000130653.15	PNPLA7	0.803475	0.0161989	0.4217	0.802758	Ovary
Meta	ENSG00000168101.14	NUDT16L1	0.802547	0.0226233	0.422236	0.80335	Ovary
Meta	ENSG00000185340.15	GAS2L1	-0.801359	-0.0153777	0.422924	0.803727	Ovary
Meta	ENSG00000189233.11	NUGGC	0.800843	0.00671811	0.423223	0.803727	Ovary
Meta	ENSG00000163053.10	SLC16A14	-0.800746	-0.00381539	0.423279	0.803727	Ovary
Meta	ENSG00000138750.14	NUP54	0.800651	0.00491552	0.423334	0.803727	Ovary
Meta	ENSG00000140534.13	TICRR	0.799661	0.0102509	0.423907	0.804389	Ovary
Meta	ENSG00000166938.12	DIS3L	-0.798948	-0.00742006	0.42432	0.804745	Ovary
Meta	ENSG00000129167.9	TPH1	0.79679	0.0106131	0.425573	0.806694	Ovary
Meta	ENSG00000184985.16	SORCS2	0.796267	0.0082987	0.425877	0.806841	Ovary
Meta	ENSG00000049167.13	ERCC8	-0.795448	-0.0218831	0.426353	0.8069	Ovary
Meta	ENSG00000225706.1	PTPRD-AS1	-0.795349	-0.0038635	0.42641	0.8069	Ovary
Meta	ENSG00000245468.3	RP11-367J11.3	-0.794962	-0.00540193	0.426636	0.8069	Ovary
Meta	ENSG00000280670.2	CCDC163	-0.794509	-0.00224945	0.426899	0.8069	Ovary
Meta	ENSG00000170584.10	NUDCD2	0.793631	0.0174774	0.42741	0.8069	Ovary
Meta	ENSG00000020922.12	MRE11	0.793357	0.00325791	0.42757	0.8069	Ovary
Meta	ENSG00000132383.11	RPA1	-0.793234	-0.0135096	0.427642	0.8069	Ovary
Meta	ENSG00000166387.11	PPFIBP2	-0.792849	-0.002471	0.427866	0.8069	Ovary
Meta	ENSG00000089154.10	GCN1	0.792724	0.0126214	0.427939	0.8069	Ovary
Meta	ENSG00000242110.7	AMACR	-0.792094	-0.00906604	0.428306	0.807165	Ovary
Meta	ENSG00000136718.9	IMP4	-0.791206	-0.0133582	0.428824	0.807556	Ovary
Meta	ENSG00000270030.1	RP11-326C3.13	0.790965	0.00390976	0.428965	0.807556	Ovary
Meta	ENSG00000214063.10	TSPAN4	0.790444	0.00861971	0.429269	0.807703	Ovary
Meta	ENSG00000106560.10	GIMAP2	0.78987	0.00976988	0.429604	0.807909	Ovary
Meta	ENSG00000155629.14	PIK3AP1	0.788384	0.00647765	0.430472	0.809116	Ovary
Meta	ENSG00000117748.9	RPA2	0.786488	0.00768067	0.431581	0.809212	Ovary
Meta	ENSG00000139679.15	LPAR6	0.786184	0.0364638	0.43176	0.809212	Ovary
Meta	ENSG00000110330.8	BIRC2	-0.786113	-0.00617691	0.431801	0.809212	Ovary
Meta	ENSG00000251432.6	RP11-420A23.1	0.785726	0.00778723	0.432028	0.809212	Ovary
Meta	ENSG00000040275.16	SPDL1	0.785359	0.00291781	0.432243	0.809212	Ovary
Meta	ENSG00000234155.1	RP11-30P6.6	-0.785277	-0.00932587	0.432291	0.809212	Ovary
Meta	ENSG00000120662.15	MTRF1	-0.785004	-0.0124557	0.432451	0.809212	Ovary
Meta	ENSG00000203326.11	ZNF525	-0.784841	-0.0156104	0.432547	0.809212	Ovary
Meta	ENSG00000139714.12	MORN3	0.784817	0.00852949	0.432561	0.809212	Ovary
Meta	ENSG00000188234.13	AGAP4	0.783232	0.0122673	0.433491	0.810183	Ovary
Meta	ENSG00000145736.14	GTF2H2	-0.782786	-0.00396146	0.433753	0.810183	Ovary
Meta	ENSG00000137135.17	ARHGEF39	0.781795	0.0125563	0.434335	0.810183	Ovary
Meta	ENSG00000142494.13	SLC47A1	-0.780739	-0.00816653	0.434956	0.810183	Ovary
Meta	ENSG00000116981.3	NT5C1A	-0.78073	-0.0248697	0.434961	0.810183	Ovary
Meta	ENSG00000037474.14	NSUN2	-0.780724	-0.00340905	0.434965	0.810183	Ovary
Meta	ENSG00000282851.1	BISPR	-0.780491	-0.00840519	0.435102	0.810183	Ovary
Meta	ENSG00000168395.15	ING5	-0.78029	-0.0102972	0.43522	0.810183	Ovary
Meta	ENSG00000087128.9	TMPRSS11E	-0.780168	-0.0149742	0.435292	0.810183	Ovary
Meta	ENSG00000106633.15	GCK	0.780077	0.00525612	0.435346	0.810183	Ovary
Meta	ENSG00000088970.15	KIZ	-0.778586	-0.0425733	0.436223	0.810367	Ovary
Meta	ENSG00000206384.10	COL6A6	-0.778381	-0.00995324	0.436344	0.810367	Ovary
Meta	ENSG00000100626.16	GALNT16	0.778269	0.00802289	0.436411	0.810367	Ovary
Meta	ENSG00000150967.17	ABCB9	0.778094	0.0291285	0.436514	0.810367	Ovary
Meta	ENSG00000182774.10	RPS17	-0.777827	-0.0257243	0.436671	0.810367	Ovary
Meta	ENSG00000164346.9	NSA2	0.7776	0.00374888	0.436805	0.810367	Ovary
Meta	ENSG00000009335.17	UBE3C	0.776821	0.0271045	0.437264	0.810548	Ovary
Meta	ENSG00000176472.10	ZNF575	-0.776329	-0.00510904	0.437555	0.810548	Ovary
Meta	ENSG00000164494.11	PDSS2	-0.77625	-0.0103459	0.437601	0.810548	Ovary
Meta	ENSG00000152223.12	EPG5	0.775681	0.0057427	0.437937	0.810548	Ovary
Meta	ENSG00000001617.11	SEMA3F	0.775168	0.0136966	0.43824	0.810548	Ovary
Meta	ENSG00000204634.12	TBC1D8	-0.774874	-0.0072625	0.438414	0.810548	Ovary
Meta	ENSG00000196981.3	WDR5B	-0.774747	-0.0119664	0.438489	0.810548	Ovary
Meta	ENSG00000178996.13	SNX18	0.774354	0.0151647	0.438721	0.810558	Ovary
Meta	ENSG00000260780.1	RP11-580I1.1	0.773599	0.00581528	0.439168	0.8106	Ovary
Meta	ENSG00000115539.13	PDCL3	-0.773165	-0.00785311	0.439425	0.8106	Ovary
Meta	ENSG00000212124.2	TAS2R19	-0.772778	-0.00815167	0.439654	0.8106	Ovary
Meta	ENSG00000238005.2	RP11-443B7.1	-0.772421	-0.00608734	0.439865	0.8106	Ovary
Meta	ENSG00000283051.1	LINC01668	0.772253	0.0092833	0.439964	0.8106	Ovary
Meta	ENSG00000163631.16	ALB	0.771895	0.0087144	0.440177	0.8106	Ovary
Meta	ENSG00000240344.8	PPIL3	0.771633	0.0029097	0.440332	0.8106	Ovary
Meta	ENSG00000108448.20	TRIM16L	-0.76831	-0.0107467	0.442303	0.812892	Ovary
Meta	ENSG00000112357.12	PEX7	-0.768118	-0.0061787	0.442417	0.812892	Ovary
Meta	ENSG00000231028.8	LINC00271	0.768011	0.00512689	0.442481	0.812892	Ovary
Meta	ENSG00000188997.7	KCTD21	0.768002	0.00734845	0.442486	0.812892	Ovary
Meta	ENSG00000271967.1	RP11-134K13.4	0.767421	0.010257	0.442831	0.813109	Ovary
Meta	ENSG00000250739.1	LINC01262	-0.767032	-0.00432158	0.443062	0.813115	Ovary
Meta	ENSG00000138621.11	PPCDC	-0.765502	-0.0118583	0.443973	0.814368	Ovary
Meta	ENSG00000180817.11	PPA1	0.764731	0.00442858	0.444432	0.814477	Ovary
Meta	ENSG00000198707.14	CEP290	-0.764237	-0.0157729	0.444726	0.814477	Ovary
Meta	ENSG00000118004.17	COLEC11	-0.763401	-0.0111884	0.445224	0.814477	Ovary
Meta	ENSG00000148935.10	GAS2	0.763145	0.023331	0.445377	0.814477	Ovary
Meta	ENSG00000231861.2	OR5K2	0.763016	0.00788553	0.445454	0.814477	Ovary
Meta	ENSG00000137877.9	SPTBN5	-0.762598	-0.0104304	0.445703	0.814477	Ovary
Meta	ENSG00000164111.14	ANXA5	0.762505	0.0115148	0.445759	0.814477	Ovary
Meta	ENSG00000263508.5	RP11-963H4.3	-0.76172	-0.0172025	0.446227	0.814477	Ovary
Meta	ENSG00000170113.15	NIPA1	0.761036	0.0216623	0.446635	0.814477	Ovary
Meta	ENSG00000257335.8	MGAM	-0.760831	-0.00923551	0.446758	0.814477	Ovary
Meta	ENSG00000188878.19	FBF1	-0.760601	-0.00552365	0.446896	0.814477	Ovary
Meta	ENSG00000183833.16	MAATS1	0.760466	0.0166981	0.446976	0.814477	Ovary
Meta	ENSG00000196935.8	SRGAP1	0.760436	0.00516151	0.446994	0.814477	Ovary
Meta	ENSG00000183856.10	IQGAP3	-0.759417	-0.00513575	0.447603	0.814974	Ovary
Meta	ENSG00000159784.17	FAM131B	-0.759217	-0.0297483	0.447723	0.814974	Ovary
Meta	ENSG00000273203.1	AC006946.16	-0.755771	-0.00505111	0.449787	0.817384	Ovary
Meta	ENSG00000126217.20	MCF2L	0.755651	0.0113955	0.449858	0.817384	Ovary
Meta	ENSG00000187522.14	HSPA14	0.755425	0.0201774	0.449994	0.817384	Ovary
Meta	ENSG00000042980.12	ADAM28	0.755049	0.00971112	0.45022	0.817384	Ovary
Meta	ENSG00000061938.16	TNK2	-0.754479	-0.00700918	0.450562	0.817384	Ovary
Meta	ENSG00000100439.10	ABHD4	-0.754194	-0.00881646	0.450733	0.817384	Ovary
Meta	ENSG00000002746.14	HECW1	-0.754043	-0.0172216	0.450824	0.817384	Ovary
Meta	ENSG00000271553.1	RP11-274B21.10	0.75315	0.00448686	0.45136	0.817384	Ovary
Meta	ENSG00000183346.6	C10orf107	-0.75299	-0.00896057	0.451456	0.817384	Ovary
Meta	ENSG00000086205.16	FOLH1	0.752926	0.0069701	0.451494	0.817384	Ovary
Meta	ENSG00000251580.1	RP11-539L10.3	0.752614	0.00634453	0.451682	0.817384	Ovary
Meta	ENSG00000145416.13	2025-03-01	0.752433	0.00461541	0.451791	0.817384	Ovary
Meta	ENSG00000204228.3	HSD17B8	-0.751767	-0.012581	0.452191	0.817695	Ovary
Meta	ENSG00000144455.13	SUMF1	0.749551	0.00361086	0.453525	0.819693	Ovary
Meta	ENSG00000158623.14	COPG2	-0.748638	-0.0171251	0.454075	0.820076	Ovary
Meta	ENSG00000111877.17	MCM9	-0.748438	-0.0129103	0.454196	0.820076	Ovary
Meta	ENSG00000054598.6	FOXC1	0.747382	0.0265775	0.454833	0.820812	Ovary
Meta	ENSG00000113273.15	ARSB	-0.746305	-0.0110977	0.455483	0.821119	Ovary
Meta	ENSG00000123179.13	EBPL	0.746018	0.00446197	0.455656	0.821119	Ovary
Meta	ENSG00000141569.10	TRIM65	-0.745959	-0.00836312	0.455692	0.821119	Ovary
Meta	ENSG00000117525.13	F3	-0.744905	-0.0217047	0.456329	0.821852	Ovary
Meta	ENSG00000144935.14	TRPC1	0.744427	0.0156514	0.456618	0.821959	Ovary
Meta	ENSG00000101425.12	BPI	-0.744039	-0.00342637	0.456853	0.821967	Ovary
Meta	ENSG00000182782.7	HCAR2	0.7433	0.0214575	0.4573	0.822104	Ovary
Meta	ENSG00000270379.5	HEATR9	-0.743154	-0.0548964	0.457389	0.822104	Ovary
Meta	ENSG00000101577.9	LPIN2	0.742128	0.00508046	0.45801	0.822513	Ovary
Meta	ENSG00000171444.17	MCC	-0.742018	-0.00717731	0.458077	0.822513	Ovary
Meta	ENSG00000109819.8	PPARGC1A	0.741322	0.0167646	0.458498	0.822857	Ovary
Meta	ENSG00000236849.5	LINC01474	0.74023	0.00676465	0.459161	0.823412	Ovary
Meta	ENSG00000180953.11	ST20	0.73968	0.00322203	0.459494	0.823412	Ovary
Meta	ENSG00000181585.3	TMIE	-0.739381	-0.00630588	0.459675	0.823412	Ovary
Meta	ENSG00000212864.3	RNF208	0.739293	0.00533335	0.459729	0.823412	Ovary
Meta	ENSG00000143158.10	MPC2	0.738648	0.0166111	0.460121	0.823557	Ovary
Meta	ENSG00000124191.17	TOX2	0.738402	0.00395659	0.46027	0.823557	Ovary
Meta	ENSG00000127838.13	PNKD	-0.737469	-0.0184247	0.460837	0.824079	Ovary
Meta	ENSG00000085733.15	CTTN	-0.737163	-0.00715434	0.461023	0.824079	Ovary
Meta	ENSG00000204920.10	ZNF155	-0.736512	-0.00292132	0.461419	0.824375	Ovary
Meta	ENSG00000130177.14	CDC16	0.735367	0.0102386	0.462116	0.825207	Ovary
Meta	ENSG00000232006.8	AC005537.2	0.734644	0.00511843	0.462556	0.825581	Ovary
Meta	ENSG00000105879.11	CBLL1	-0.733414	-0.028562	0.463306	0.826506	Ovary
Meta	ENSG00000148814.17	LRRC27	0.732818	0.0196928	0.46367	0.826743	Ovary
Meta	ENSG00000117425.13	PTCH2	0.732053	0.0128049	0.464136	0.827162	Ovary
Meta	ENSG00000160226.15	C21orf2	0.731417	0.00382831	0.464524	0.827269	Ovary
Meta	ENSG00000169621.9	APLF	-0.731197	-0.0172398	0.464659	0.827269	Ovary
Meta	ENSG00000283696.1	RP11-122G18.12	-0.730011	-0.0045462	0.465383	0.827876	Ovary
Meta	ENSG00000257086.1	RP11-783K16.13	0.729881	0.00386039	0.465463	0.827876	Ovary
Meta	ENSG00000130475.14	FCHO1	0.729474	0.0169877	0.465712	0.827906	Ovary
Meta	ENSG00000242616.3	GNG10	-0.729081	-0.00725189	0.465952	0.827922	Ovary
Meta	ENSG00000118655.4	DCLRE1B	-0.72829	-0.0185382	0.466436	0.828329	Ovary
Meta	ENSG00000130725.7	UBE2M	-0.727949	-0.0125096	0.466645	0.828329	Ovary
Meta	ENSG00000174652.17	ZNF266	0.726672	0.00287753	0.467427	0.829306	Ovary
Meta	ENSG00000111581.9	NUP107	-0.725693	-0.00859896	0.468027	0.829958	Ovary
Meta	ENSG00000280639.1	LINC02204	0.724334	0.00979438	0.468861	0.831025	Ovary
Meta	ENSG00000114686.8	MRPL3	-0.722011	-0.0209999	0.470288	0.831943	Ovary
Meta	ENSG00000134551.12	PRH2	-0.721037	-0.00506125	0.470887	0.831943	Ovary
Meta	ENSG00000001631.15	KRIT1	-0.720551	-0.0074825	0.471186	0.831943	Ovary
Meta	ENSG00000261455.1	LINC01003	-0.720536	-0.00805068	0.471195	0.831943	Ovary
Meta	ENSG00000163162.8	RNF149	0.720508	0.00994488	0.471212	0.831943	Ovary
Meta	ENSG00000242441.7	GTF2A1L	-0.720239	-0.00273516	0.471378	0.831943	Ovary
Meta	ENSG00000146085.7	MUT	-0.720107	-0.00909661	0.471459	0.831943	Ovary
Meta	ENSG00000117533.14	VAMP4	0.720088	0.0285089	0.471471	0.831943	Ovary
Meta	ENSG00000223496.2	EXOSC6	0.720084	0.00240463	0.471473	0.831943	Ovary
Meta	ENSG00000137944.17	KYAT3	-0.716329	-0.00393466	0.473788	0.835237	Ovary
Meta	ENSG00000137310.11	TCF19	-0.716298	-0.00419695	0.473807	0.835237	Ovary
Meta	ENSG00000126353.3	CCR7	-0.715191	-0.0159165	0.474491	0.83603	Ovary
Meta	ENSG00000166959.7	MS4A8	-0.713118	-0.00389029	0.475773	0.836973	Ovary
Meta	ENSG00000160213.6	CSTB	-0.712997	-0.00746225	0.475847	0.836973	Ovary
Meta	ENSG00000067596.10	DHX8	-0.712941	-0.0178577	0.475882	0.836973	Ovary
Meta	ENSG00000204882.3	GPR20	-0.712076	-0.0102359	0.476418	0.836973	Ovary
Meta	ENSG00000123091.4	RNF11	-0.711812	-0.0400106	0.476581	0.836973	Ovary
Meta	ENSG00000271009.2	RP11-346C20.3	0.711801	0.00463329	0.476588	0.836973	Ovary
Meta	ENSG00000125485.17	DDX31	-0.711067	-0.00339582	0.477043	0.836973	Ovary
Meta	ENSG00000122694.15	GLIPR2	0.710761	0.0132476	0.477232	0.836973	Ovary
Meta	ENSG00000092203.13	TOX4	0.71066	0.0084033	0.477295	0.836973	Ovary
Meta	ENSG00000164124.10	TMEM144	-0.709601	-0.00351528	0.477951	0.836973	Ovary
Meta	ENSG00000047617.14	ANO2	0.709293	0.00820922	0.478143	0.836973	Ovary
Meta	ENSG00000005156.11	LIG3	-0.708974	-0.00573134	0.478341	0.836973	Ovary
Meta	ENSG00000175265.17	GOLGA8A	0.708909	0.0232919	0.478381	0.836973	Ovary
Meta	ENSG00000135365.15	PHF21A	0.708802	0.0339412	0.478447	0.836973	Ovary
Meta	ENSG00000186716.20	BCR	0.708656	0.0151302	0.478538	0.836973	Ovary
Meta	ENSG00000174177.12	CTU2	0.707972	0.00914672	0.478963	0.837307	Ovary
Meta	ENSG00000148834.12	GSTO1	-0.70636	-0.0169182	0.479964	0.838647	Ovary
Meta	ENSG00000158163.14	DZIP1L	0.705627	0.00247662	0.48042	0.839033	Ovary
Meta	ENSG00000106624.10	AEBP1	0.704565	0.00694302	0.481081	0.83942	Ovary
Meta	ENSG00000000971.15	CFH	-0.704517	-0.0123406	0.481111	0.83942	Ovary
Meta	ENSG00000196655.11	TRAPPC4	-0.703212	-0.00967846	0.481924	0.840428	Ovary
Meta	ENSG00000181143.15	MUC16	-0.701464	-0.00572761	0.483014	0.841444	Ovary
Meta	ENSG00000197937.12	ZNF347	0.701126	0.0120555	0.483224	0.841444	Ovary
Meta	ENSG00000161904.11	LEMD2	-0.700854	-0.014608	0.483394	0.841444	Ovary
Meta	ENSG00000173531.15	MST1	-0.700455	-0.0230203	0.483643	0.841444	Ovary
Meta	ENSG00000163075.12	CFAP221	0.699921	0.00961747	0.483977	0.841444	Ovary
Meta	ENSG00000113360.16	DROSHA	-0.69954	-0.0143473	0.484215	0.841444	Ovary
Meta	ENSG00000144214.9	LYG1	-0.698756	-0.00566458	0.484705	0.841444	Ovary
Meta	ENSG00000176463.13	SLCO3A1	-0.69862	-0.00731156	0.484789	0.841444	Ovary
Meta	ENSG00000156042.17	CFAP70	0.698314	0.01366	0.484981	0.841444	Ovary
Meta	ENSG00000269930.1	RP11-932O9.9	0.698282	0.0173736	0.485001	0.841444	Ovary
Meta	ENSG00000129187.14	DCTD	-0.698121	-0.0125821	0.485101	0.841444	Ovary
Meta	ENSG00000178226.10	PRSS36	0.697755	0.00471244	0.485331	0.841444	Ovary
Meta	ENSG00000134748.12	PRPF38A	-0.696136	-0.0132043	0.486344	0.842357	Ovary
Meta	ENSG00000145692.14	BHMT	-0.696104	-0.00627107	0.486364	0.842357	Ovary
Meta	ENSG00000104899.7	AMH	-0.695784	-0.00466673	0.486564	0.842357	Ovary
Meta	ENSG00000227107.1	AC096574.5	0.693811	0.00988412	0.487801	0.843941	Ovary
Meta	ENSG00000125901.5	MRPS26	-0.693092	-0.00446498	0.488252	0.843941	Ovary
Meta	ENSG00000122477.12	LRRC39	0.69228	0.00539208	0.488762	0.843941	Ovary
Meta	ENSG00000090905.18	TNRC6A	0.692222	0.00583809	0.488798	0.843941	Ovary
Meta	ENSG00000168874.12	ATOH8	0.692067	0.00727348	0.488895	0.843941	Ovary
Meta	ENSG00000213064.9	SFT2D2	-0.691865	-0.015731	0.489022	0.843941	Ovary
Meta	ENSG00000179178.10	TMEM125	-0.69148	-0.00867852	0.489264	0.843941	Ovary
Meta	ENSG00000242258.1	LINC00996	0.691068	0.0115877	0.489523	0.843941	Ovary
Meta	ENSG00000024422.11	EHD2	0.690939	0.0266303	0.489604	0.843941	Ovary
Meta	ENSG00000124613.8	ZNF391	-0.690488	-0.0041286	0.489888	0.844023	Ovary
Meta	ENSG00000167186.10	COQ7	0.689779	0.0113935	0.490333	0.844234	Ovary
Meta	ENSG00000168792.4	ABHD15	-0.689448	-0.0177741	0.490541	0.844234	Ovary
Meta	ENSG00000249476.1	CTD-2587M2.1	-0.688368	-0.00594399	0.491221	0.844234	Ovary
Meta	ENSG00000196757.7	ZNF700	0.687539	0.0154239	0.491743	0.844234	Ovary
Meta	ENSG00000146386.7	ABRACL	0.686715	0.0219011	0.492263	0.844234	Ovary
Meta	ENSG00000164081.12	TEX264	0.686527	0.0115606	0.492381	0.844234	Ovary
Meta	ENSG00000240053.8	LY6G5B	-0.686467	-0.00363284	0.492419	0.844234	Ovary
Meta	ENSG00000120539.14	MASTL	-0.686364	-0.00679935	0.492484	0.844234	Ovary
Meta	ENSG00000070087.13	PFN2	0.686289	0.0146451	0.492531	0.844234	Ovary
Meta	ENSG00000168404.12	MLKL	0.68585	0.00707651	0.492807	0.844234	Ovary
Meta	ENSG00000128185.9	DGCR6L	0.68574	0.0245976	0.492877	0.844234	Ovary
Meta	ENSG00000006740.16	ARHGAP44	0.684541	0.0075533	0.493633	0.844234	Ovary
Meta	ENSG00000137274.12	BPHL	-0.683854	-0.0325452	0.494067	0.844234	Ovary
Meta	ENSG00000164530.13	PI16	-0.682866	-0.00473138	0.494691	0.844234	Ovary
Meta	ENSG00000180822.11	PSMG4	-0.682519	-0.00684859	0.494911	0.844234	Ovary
Meta	ENSG00000144218.18	AFF3	-0.682416	-0.00382352	0.494976	0.844234	Ovary
Meta	ENSG00000123636.17	BAZ2B	-0.682208	-0.00782734	0.495108	0.844234	Ovary
Meta	ENSG00000185761.10	ADAMTSL5	-0.682195	-0.00624011	0.495116	0.844234	Ovary
Meta	ENSG00000144320.13	LNPK	0.681698	0.00903254	0.49543	0.844234	Ovary
Meta	ENSG00000204130.12	RUFY2	0.681611	0.0201412	0.495485	0.844234	Ovary
Meta	ENSG00000260868.1	LINC01960	-0.6815	-0.00459763	0.495555	0.844234	Ovary
Meta	ENSG00000058453.16	CROCC	-0.681054	-0.00642846	0.495837	0.844234	Ovary
Meta	ENSG00000161036.12	LRWD1	0.68082	0.00337748	0.495985	0.844234	Ovary
Meta	ENSG00000275636.1	RP11-521C20.5	-0.680724	-0.00269449	0.496046	0.844234	Ovary
Meta	ENSG00000172728.15	FUT10	0.680074	0.00487641	0.496458	0.844234	Ovary
Meta	ENSG00000136521.12	NDUFB5	0.68006	0.0127739	0.496466	0.844234	Ovary
Meta	ENSG00000122550.17	KLHL7	-0.679882	-0.0125498	0.496579	0.844234	Ovary
Meta	ENSG00000272221.1	XXbac-BPG181B23.7	0.679814	0.00256206	0.496622	0.844234	Ovary
Meta	ENSG00000103269.13	RHBDL1	-0.679213	-0.0079344	0.497003	0.844241	Ovary
Meta	ENSG00000135437.9	RDH5	-0.679062	-0.0069328	0.497099	0.844241	Ovary
Meta	ENSG00000187024.13	PTRH1	0.678377	0.0100869	0.497533	0.844577	Ovary
Meta	ENSG00000278175.3	GLIDR	0.677389	0.185995	0.498159	0.844611	Ovary
Meta	ENSG00000249693.2	THEGL	-0.677374	-0.0062412	0.498169	0.844611	Ovary
Meta	ENSG00000272236.1	XXbac-BPG170G13.32	0.677204	0.00871983	0.498276	0.844611	Ovary
Meta	ENSG00000163820.14	FYCO1	-0.676686	-0.0125449	0.498605	0.844611	Ovary
Meta	ENSG00000196109.6	ZNF676	-0.676347	-0.00557921	0.498821	0.844611	Ovary
Meta	ENSG00000204257.14	HLA-DMA	-0.675116	-0.0062074	0.499602	0.844611	Ovary
Meta	ENSG00000224934.2	RP11-441O15.3	-0.675065	-0.0253353	0.499634	0.844611	Ovary
Meta	ENSG00000115750.16	TAF1B	-0.674675	-0.00979319	0.499882	0.844611	Ovary
Meta	ENSG00000134897.13	BIVM	0.674421	0.017402	0.500044	0.844611	Ovary
Meta	ENSG00000240423.1	LINC00636	-0.674272	-0.0109262	0.500139	0.844611	Ovary
Meta	ENSG00000139197.10	PEX5	-0.674206	-0.00332954	0.500181	0.844611	Ovary
Meta	ENSG00000198721.12	ECI2	0.67358	0.00494616	0.500579	0.844611	Ovary
Meta	ENSG00000103199.13	ZNF500	0.673442	0.00436432	0.500666	0.844611	Ovary
Meta	ENSG00000110811.19	P3H3	0.672834	0.00815007	0.501053	0.844611	Ovary
Meta	ENSG00000260876.5	LINC01229	0.67261	0.00674312	0.501195	0.844611	Ovary
Meta	ENSG00000276957.1	RP11-29B2.6	0.672394	0.0091683	0.501333	0.844611	Ovary
Meta	ENSG00000076650.6	GPATCH1	0.670958	0.0116133	0.502247	0.845137	Ovary
Meta	ENSG00000178177.15	LCORL	0.670324	0.00753165	0.502651	0.845137	Ovary
Meta	ENSG00000197124.11	ZNF682	0.67025	0.00877963	0.502698	0.845137	Ovary
Meta	ENSG00000011114.14	BTBD7	-0.670061	-0.0116019	0.502819	0.845137	Ovary
Meta	ENSG00000266970.1	RP11-806H10.4	-0.670048	-0.00963111	0.502827	0.845137	Ovary
Meta	ENSG00000249846.6	LINC02021	-0.667432	-0.0116581	0.504496	0.847466	Ovary
Meta	ENSG00000267372.2	AC005330.2	-0.667133	-0.0164722	0.504687	0.847466	Ovary
Meta	ENSG00000198105.13	ZNF248	0.666322	0.0175395	0.505205	0.847938	Ovary
Meta	ENSG00000176903.4	PNMA1	0.66519	0.0198198	0.505929	0.848755	Ovary
Meta	ENSG00000172785.18	CBWD1	0.664765	0.00627216	0.506201	0.848812	Ovary
Meta	ENSG00000112486.15	CCR6	0.664201	0.00211696	0.506562	0.84902	Ovary
Meta	ENSG00000179133.12	C10orf67	-0.663556	-0.00459935	0.506975	0.849313	Ovary
Meta	ENSG00000116874.11	WARS2	0.662529	0.0036696	0.507632	0.849385	Ovary
Meta	ENSG00000128789.20	PSMG2	-0.662251	-0.00691813	0.50781	0.849385	Ovary
Meta	ENSG00000167670.15	CHAF1A	0.661938	0.00389092	0.508011	0.849385	Ovary
Meta	ENSG00000116885.18	OSCP1	-0.661758	-0.00720717	0.508126	0.849385	Ovary
Meta	ENSG00000185522.8	LMNTD2	0.661635	0.0156155	0.508205	0.849385	Ovary
Meta	ENSG00000166272.16	WBP1L	0.660938	0.0148553	0.508652	0.849497	Ovary
Meta	ENSG00000153774.8	CFDP1	-0.660579	-0.00978224	0.508882	0.849497	Ovary
Meta	ENSG00000152219.4	ARL14EP	0.660418	0.00542806	0.508986	0.849497	Ovary
Meta	ENSG00000139926.15	FRMD6	0.659851	0.00611141	0.50935	0.849708	Ovary
Meta	ENSG00000182612.10	TSPAN10	0.659375	0.00335987	0.509655	0.849821	Ovary
Meta	ENSG00000060642.10	PIGV	-0.658781	-0.0144614	0.510036	0.850061	Ovary
Meta	ENSG00000105173.13	CCNE1	-0.65821	-0.00570849	0.510403	0.850275	Ovary
Meta	ENSG00000246095.2	LINC01096	0.657633	0.0126735	0.510774	0.850497	Ovary
Meta	ENSG00000176840.11	MIR7-3HG	0.65701	0.00770856	0.511175	0.850768	Ovary
Meta	ENSG00000173338.12	KCNK7	-0.656539	-0.00879379	0.511478	0.850876	Ovary
Meta	ENSG00000196305.17	IARS	-0.655932	-0.0202375	0.511868	0.851129	Ovary
Meta	ENSG00000196584.2	XRCC2	0.653938	0.00531203	0.513152	0.852086	Ovary
Meta	ENSG00000284237.1	RP11-328D5.4	0.653367	0.00224355	0.51352	0.852086	Ovary
Meta	ENSG00000218739.9	CEBPZOS	0.651948	0.00717113	0.514435	0.852086	Ovary
Meta	ENSG00000162669.15	HFM1	-0.651764	-0.00737413	0.514554	0.852086	Ovary
Meta	ENSG00000086570.12	FAT2	-0.651705	-0.00628859	0.514592	0.852086	Ovary
Meta	ENSG00000198542.13	ITGBL1	-0.650817	-0.00314748	0.515164	0.852086	Ovary
Meta	ENSG00000121413.12	ZSCAN18	0.650516	0.0113452	0.515359	0.852086	Ovary
Meta	ENSG00000106554.11	CHCHD3	-0.650472	-0.0169595	0.515387	0.852086	Ovary
Meta	ENSG00000125207.7	PIWIL1	0.650371	0.00816444	0.515453	0.852086	Ovary
Meta	ENSG00000100908.13	EMC9	0.649828	0.0140292	0.515804	0.852086	Ovary
Meta	ENSG00000261037.1	CTC-471C19.1	-0.649755	-0.00637939	0.51585	0.852086	Ovary
Meta	ENSG00000163964.14	PIGX	0.649749	0.00961442	0.515855	0.852086	Ovary
Meta	ENSG00000183844.16	FAM3B	0.649685	0.00768862	0.515895	0.852086	Ovary
Meta	ENSG00000151773.12	CCDC122	-0.649653	-0.00654476	0.515916	0.852086	Ovary
Meta	ENSG00000162402.13	USP24	0.649495	0.0118381	0.516018	0.852086	Ovary
Meta	ENSG00000110435.11	PDHX	0.648044	0.00542398	0.516957	0.852868	Ovary
Meta	ENSG00000179165.10	PXT1	0.647431	0.00914393	0.517353	0.852868	Ovary
Meta	ENSG00000006282.20	SPATA20	0.647226	0.005502	0.517486	0.852868	Ovary
Meta	ENSG00000149657.19	LSM14B	-0.646571	-0.00873246	0.51791	0.852868	Ovary
Meta	ENSG00000109458.8	GAB1	-0.646472	-0.0192268	0.517974	0.852868	Ovary
Meta	ENSG00000165392.9	WRN	0.646308	0.015792	0.51808	0.852868	Ovary
Meta	ENSG00000095261.13	PSMD5	-0.646057	-0.00711332	0.518242	0.852868	Ovary
Meta	ENSG00000157978.11	LDLRAP1	-0.645813	-0.00922419	0.518401	0.852868	Ovary
Meta	ENSG00000140983.13	RHOT2	0.644328	0.0155681	0.519363	0.853631	Ovary
Meta	ENSG00000254872.3	RP13-870H17.3	0.64432	0.0159727	0.519368	0.853631	Ovary
Meta	ENSG00000204176.13	SYT15	0.643628	0.0428912	0.519817	0.853631	Ovary
Meta	ENSG00000228300.13	C19orf24	0.643253	0.00941571	0.52006	0.853631	Ovary
Meta	ENSG00000180176.14	TH	0.643045	0.0218008	0.520195	0.853631	Ovary
Meta	ENSG00000272361.2	GS1-166A23.2	0.642888	0.00623912	0.520297	0.853631	Ovary
Meta	ENSG00000204961.6	PCDHA9	-0.642376	-0.00495761	0.520629	0.853784	Ovary
Meta	ENSG00000125450.10	NUP85	-0.640211	-0.00374575	0.522035	0.855698	Ovary
Meta	ENSG00000270171.1	RP11-338N10.1	0.639722	0.00764733	0.522353	0.855706	Ovary
Meta	ENSG00000197497.10	ZNF665	-0.639462	-0.0069878	0.522523	0.855706	Ovary
Meta	ENSG00000172954.13	LCLAT1	0.639099	0.00721732	0.522759	0.855706	Ovary
Meta	ENSG00000171943.11	SRGAP2C	-0.638074	-0.0432437	0.523426	0.856336	Ovary
Meta	ENSG00000064687.12	ABCA7	0.637593	0.00941238	0.523739	0.856336	Ovary
Meta	ENSG00000164306.10	PRIMPOL	0.637404	0.011564	0.523862	0.856336	Ovary
Meta	ENSG00000163682.15	RPL9	-0.636519	-0.00415946	0.524438	0.856886	Ovary
Meta	ENSG00000167766.18	ZNF83	-0.634361	-0.00550186	0.525845	0.858792	Ovary
Meta	ENSG00000113595.14	TRIM23	0.633172	0.0150548	0.526621	0.859284	Ovary
Meta	ENSG00000133433.10	GSTT2B	-0.633163	-0.00219589	0.526627	0.859284	Ovary
Meta	ENSG00000138036.18	DYNC2LI1	0.632766	0.00913945	0.526886	0.859315	Ovary
Meta	ENSG00000160321.14	ZNF208	-0.632048	-0.00390083	0.527355	0.859688	Ovary
Meta	ENSG00000144118.13	RALB	-0.630938	-0.0246907	0.528081	0.860162	Ovary
Meta	ENSG00000225434.2	LINC01504	0.630867	0.00159731	0.528128	0.860162	Ovary
Meta	ENSG00000180376.16	CCDC66	0.629177	0.00622857	0.529233	0.861334	Ovary
Meta	ENSG00000053524.12	MCF2L2	-0.628755	-0.00498718	0.529509	0.861334	Ovary
Meta	ENSG00000258429.1	PDF	-0.628478	-0.0120751	0.529691	0.861334	Ovary
Meta	ENSG00000254271.1	RP11-131N11.4	0.628295	0.00501818	0.529811	0.861334	Ovary
Meta	ENSG00000196378.11	ZNF34	0.627597	0.00480157	0.530268	0.861685	Ovary
Meta	ENSG00000269949.1	RP11-738E22.3	0.62637	0.00384028	0.531072	0.8623	Ovary
Meta	ENSG00000204677.10	FAM153C	-0.626284	-0.00394431	0.531129	0.8623	Ovary
Meta	ENSG00000204301.6	NOTCH4	0.624659	0.0122687	0.532195	0.863176	Ovary
Meta	ENSG00000109927.9	TECTA	0.624636	0.00945475	0.53221	0.863176	Ovary
Meta	ENSG00000165458.13	INPPL1	0.623782	0.0207206	0.532771	0.863176	Ovary
Meta	ENSG00000170166.5	HOXD4	-0.62321	-0.0063692	0.533146	0.863176	Ovary
Meta	ENSG00000142409.5	ZNF787	-0.623107	-0.0176794	0.533214	0.863176	Ovary
Meta	ENSG00000196743.8	GM2A	0.6231	0.015182	0.533219	0.863176	Ovary
Meta	ENSG00000197646.7	PDCD1LG2	-0.622623	-0.0042786	0.533532	0.863176	Ovary
Meta	ENSG00000135362.13	PRR5L	0.62252	0.0397316	0.5336	0.863176	Ovary
Meta	ENSG00000088298.12	EDEM2	0.621776	0.0106046	0.534089	0.863471	Ovary
Meta	ENSG00000262165.2	RP11-81A22.5	-0.621415	-0.00445752	0.534326	0.863471	Ovary
Meta	ENSG00000100784.10	RPS6KA5	0.621098	0.00571209	0.534535	0.863471	Ovary
Meta	ENSG00000177119.15	ANO6	-0.620319	-0.00827611	0.535048	0.863471	Ovary
Meta	ENSG00000095917.13	TPSD1	0.619621	0.00385389	0.535508	0.863471	Ovary
Meta	ENSG00000056558.10	TRAF1	0.619311	0.00384831	0.535712	0.863471	Ovary
Meta	ENSG00000183688.4	RFLNB	0.619048	0.00378766	0.535885	0.863471	Ovary
Meta	ENSG00000167965.17	MLST8	-0.618798	-0.0118695	0.536049	0.863471	Ovary
Meta	ENSG00000204305.13	AGER	-0.618043	-0.00615463	0.536547	0.863471	Ovary
Meta	ENSG00000257431.1	RP11-263K4.3	0.617509	0.00243754	0.536899	0.863471	Ovary
Meta	ENSG00000166471.10	TMEM41B	-0.617336	-0.0105673	0.537013	0.863471	Ovary
Meta	ENSG00000269713.7	NBPF9	0.617323	0.00487795	0.537022	0.863471	Ovary
Meta	ENSG00000141527.16	CARD14	-0.617272	-0.00290683	0.537055	0.863471	Ovary
Meta	ENSG00000177732.8	SOX12	-0.617108	-0.0172026	0.537163	0.863471	Ovary
Meta	ENSG00000142208.15	AKT1	-0.616666	-0.0145621	0.537455	0.863551	Ovary
Meta	ENSG00000214870.8	AC004540.5	0.615774	0.00913379	0.538044	0.864109	Ovary
Meta	ENSG00000205078.5	SYCE1L	-0.614646	-0.00308581	0.538789	0.864122	Ovary
Meta	ENSG00000146833.15	TRIM4	0.614505	0.00310844	0.538882	0.864122	Ovary
Meta	ENSG00000229896.2	RP11-456H18.2	-0.614262	-0.0125615	0.539042	0.864122	Ovary
Meta	ENSG00000116062.14	MSH6	-0.61426	-0.0115512	0.539044	0.864122	Ovary
Meta	ENSG00000245556.2	SCAMP1-AS1	0.613855	0.0149602	0.539311	0.864122	Ovary
Meta	ENSG00000166130.14	IKBIP	-0.612605	-0.00399936	0.540137	0.864122	Ovary
Meta	ENSG00000165023.6	DIRAS2	0.612212	0.00486605	0.540398	0.864122	Ovary
Meta	ENSG00000166183.15	ASPG	-0.611755	-0.00972977	0.5407	0.864122	Ovary
Meta	ENSG00000203772.7	SPRN	-0.611183	-0.00655073	0.541079	0.864122	Ovary
Meta	ENSG00000075643.5	MOCOS	0.611144	0.00877693	0.541104	0.864122	Ovary
Meta	ENSG00000197568.13	HHLA3	-0.610944	-0.0108541	0.541236	0.864122	Ovary
Meta	ENSG00000250312.6	ZNF718	0.610031	0.00257714	0.541842	0.864122	Ovary
Meta	ENSG00000254986.7	DPP3	-0.609907	-0.0155863	0.541923	0.864122	Ovary
Meta	ENSG00000228049.7	POLR2J2	-0.609589	-0.00250251	0.542134	0.864122	Ovary
Meta	ENSG00000130413.15	STK33	0.609239	0.00640749	0.542366	0.864122	Ovary
Meta	ENSG00000198258.10	UBL5	-0.608432	-0.00657898	0.542901	0.864122	Ovary
Meta	ENSG00000172667.10	ZMAT3	0.608267	0.00489145	0.54301	0.864122	Ovary
Meta	ENSG00000167850.3	CD300C	-0.60811	-0.0180502	0.543115	0.864122	Ovary
Meta	ENSG00000073331.17	ALPK1	-0.607531	-0.00514829	0.543498	0.864122	Ovary
Meta	ENSG00000125877.12	ITPA	-0.607418	-0.00561464	0.543573	0.864122	Ovary
Meta	ENSG00000120451.10	SNX19	0.60739	0.00564349	0.543592	0.864122	Ovary
Meta	ENSG00000178222.12	RNF212	-0.607221	-0.00725344	0.543704	0.864122	Ovary
Meta	ENSG00000156162.16	DPY19L4	-0.60696	-0.00848491	0.543877	0.864122	Ovary
Meta	ENSG00000260176.1	CTD-3126B10.4	-0.606642	-0.00735967	0.544089	0.864122	Ovary
Meta	ENSG00000100815.12	TRIP11	0.606632	0.00507706	0.544095	0.864122	Ovary
Meta	ENSG00000136932.13	TRMO	-0.606167	-0.0157048	0.544404	0.864138	Ovary
Meta	ENSG00000163545.8	NUAK2	0.605889	0.00551106	0.544588	0.864138	Ovary
Meta	ENSG00000166788.9	SAAL1	-0.60478	-0.00714971	0.545325	0.864924	Ovary
Meta	ENSG00000123454.10	DBH	-0.60437	-0.00306749	0.545598	0.864972	Ovary
Meta	ENSG00000144591.18	GMPPA	-0.602647	-0.0253993	0.546743	0.866187	Ovary
Meta	ENSG00000105662.15	CRTC1	-0.602454	-0.0116797	0.546872	0.866187	Ovary
Meta	ENSG00000132692.18	BCAN	0.60205	0.00732866	0.547141	0.866187	Ovary
Meta	ENSG00000225880.5	LINC00115	-0.601761	-0.0161551	0.547333	0.866187	Ovary
Meta	ENSG00000185290.3	NUPR2	-0.600637	-0.00193282	0.548082	0.866988	Ovary
Meta	ENSG00000152475.6	ZNF837	0.600066	0.0197178	0.548462	0.867206	Ovary
Meta	ENSG00000109189.12	USP46	-0.599313	-0.0248427	0.548964	0.867296	Ovary
Meta	ENSG00000130414.11	NDUFA10	0.598489	0.00248279	0.549514	0.867296	Ovary
Meta	ENSG00000180096.11	2025-09-01	-0.597656	-0.00566245	0.550069	0.867296	Ovary
Meta	ENSG00000126602.10	TRAP1	-0.59718	-0.00299092	0.550387	0.867296	Ovary
Meta	ENSG00000130818.11	ZNF426	0.597165	0.0113146	0.550397	0.867296	Ovary
Meta	ENSG00000127463.13	EMC1	0.595602	0.00657169	0.551441	0.867296	Ovary
Meta	ENSG00000171574.17	ZNF584	0.59465	0.00758302	0.552078	0.867296	Ovary
Meta	ENSG00000227533.5	SLC2A1-AS1	0.594573	0.00439959	0.552129	0.867296	Ovary
Meta	ENSG00000129315.10	CCNT1	0.594456	0.0099121	0.552207	0.867296	Ovary
Meta	ENSG00000196151.10	WDSUB1	-0.594119	-0.0055939	0.552432	0.867296	Ovary
Meta	ENSG00000160282.13	FTCD	0.594068	0.00254128	0.552467	0.867296	Ovary
Meta	ENSG00000184434.7	LRRC19	-0.594033	-0.00399792	0.55249	0.867296	Ovary
Meta	ENSG00000134049.5	IER3IP1	-0.593862	-0.00593271	0.552604	0.867296	Ovary
Meta	ENSG00000178248.11	LINC01658	0.593827	0.00257409	0.552628	0.867296	Ovary
Meta	ENSG00000184381.18	PLA2G6	0.593347	0.00661555	0.552949	0.867296	Ovary
Meta	ENSG00000177697.17	CD151	-0.592585	-0.00556004	0.553459	0.867296	Ovary
Meta	ENSG00000212694.8	LINC01089	-0.592534	-0.00969825	0.553493	0.867296	Ovary
Meta	ENSG00000139624.12	CERS5	-0.592277	-0.00358239	0.553665	0.867296	Ovary
Meta	ENSG00000274292.1	RP11-347I19.7	-0.592058	-0.00769177	0.553812	0.867296	Ovary
Meta	ENSG00000132563.15	REEP2	-0.591908	-0.0080052	0.553913	0.867296	Ovary
Meta	ENSG00000160049.11	DFFA	0.59184	0.0067662	0.553958	0.867296	Ovary
Meta	ENSG00000233421.4	LINC01783	0.591634	0.00826556	0.554096	0.867296	Ovary
Meta	ENSG00000004897.11	CDC27	0.591187	0.0415908	0.554395	0.867296	Ovary
Meta	ENSG00000177098.8	SCN4B	0.59096	0.00858775	0.554547	0.867296	Ovary
Meta	ENSG00000105583.9	WDR83OS	-0.590447	-0.0178225	0.554891	0.867296	Ovary
Meta	ENSG00000162994.15	CLHC1	0.590441	0.00350041	0.554895	0.867296	Ovary
Meta	ENSG00000149761.8	NUDT22	-0.590012	-0.00420834	0.555182	0.867296	Ovary
Meta	ENSG00000166750.9	SLFN5	-0.589058	-0.00628876	0.555822	0.867296	Ovary
Meta	ENSG00000166762.16	CATSPER2	0.588354	0.00675645	0.556295	0.867296	Ovary
Meta	ENSG00000170509.11	HSD17B13	-0.588352	-0.00287511	0.556296	0.867296	Ovary
Meta	ENSG00000114544.16	SLC41A3	0.588346	0.00349123	0.5563	0.867296	Ovary
Meta	ENSG00000178445.9	GLDC	-0.588275	-0.0119351	0.556348	0.867296	Ovary
Meta	ENSG00000069188.16	SDK2	-0.588009	-0.0185157	0.556526	0.867296	Ovary
Meta	ENSG00000165280.15	VCP	-0.58765	-0.00251065	0.556767	0.867296	Ovary
Meta	ENSG00000134779.14	TPGS2	0.587051	0.00248286	0.557169	0.867521	Ovary
Meta	ENSG00000245685.6	AF146191.4	-0.586712	-0.00366669	0.557397	0.867521	Ovary
Meta	ENSG00000125510.15	OPRL1	0.585156	0.00608427	0.558443	0.868673	Ovary
Meta	ENSG00000148734.7	NPFFR1	-0.584849	-0.00663972	0.558649	0.868673	Ovary
Meta	ENSG00000234630.1	LL22NC03-2H8.4	-0.584526	-0.0188307	0.558866	0.868673	Ovary
Meta	ENSG00000120784.15	ZFP30	-0.578795	-0.00355205	0.562728	0.874294	Ovary
Meta	ENSG00000075539.13	FRYL	0.577515	0.0105359	0.563591	0.874535	Ovary
Meta	ENSG00000269190.5	FBXO17	0.577474	0.00696634	0.563619	0.874535	Ovary
Meta	ENSG00000172687.13	ZNF738	-0.576793	-0.00892072	0.56408	0.874535	Ovary
Meta	ENSG00000054803.3	CBLN4	0.576785	0.00504856	0.564084	0.874535	Ovary
Meta	ENSG00000181404.15	WASHC1	-0.575727	-0.207777	0.5648	0.874535	Ovary
Meta	ENSG00000266538.1	RP11-385D13.3	-0.57563	-0.00328737	0.564865	0.874535	Ovary
Meta	ENSG00000239672.7	NME1	0.575477	0.00742771	0.564969	0.874535	Ovary
Meta	ENSG00000159905.14	ZNF221	-0.575451	-0.00873776	0.564986	0.874535	Ovary
Meta	ENSG00000103148.15	NPRL3	-0.574924	-0.0077831	0.565343	0.874535	Ovary
Meta	ENSG00000266402.3	SNHG25	-0.574839	-0.0102219	0.5654	0.874535	Ovary
Meta	ENSG00000185904.11	LINC00839	-0.574583	-0.00213691	0.565574	0.874535	Ovary
Meta	ENSG00000167183.2	PRR15L	-0.57399	-0.00594452	0.565974	0.874777	Ovary
Meta	ENSG00000108592.16	FTSJ3	0.57335	0.00259492	0.566408	0.875068	Ovary
Meta	ENSG00000180801.13	ARSJ	-0.57238	-0.00772782	0.567065	0.875278	Ovary
Meta	ENSG00000232098.3	CTD-2619J13.14	0.572292	0.0133075	0.567124	0.875278	Ovary
Meta	ENSG00000141252.19	VPS53	-0.572065	-0.00203869	0.567278	0.875278	Ovary
Meta	ENSG00000259431.5	THTPA	0.571226	0.00634327	0.567846	0.875777	Ovary
Meta	ENSG00000184908.17	CLCNKB	-0.570321	-0.00339062	0.56846	0.876006	Ovary
Meta	ENSG00000102452.15	NALCN	-0.57008	-0.00150657	0.568623	0.876006	Ovary
Meta	ENSG00000188199.10	NUTM2B	0.569371	0.00354524	0.569104	0.876006	Ovary
Meta	ENSG00000116954.7	RRAGC	-0.568297	-0.00288142	0.569833	0.876006	Ovary
Meta	ENSG00000165886.4	UBTD1	-0.568185	-0.0287662	0.569909	0.876006	Ovary
Meta	ENSG00000226363.3	HAGLROS	0.56818	0.00229289	0.569913	0.876006	Ovary
Meta	ENSG00000243819.4	RN7SL832P	-0.567503	-0.00342842	0.570372	0.876006	Ovary
Meta	ENSG00000189042.13	ZNF567	0.567314	0.00652768	0.570501	0.876006	Ovary
Meta	ENSG00000164934.13	DCAF13	0.566784	0.0153717	0.570861	0.876006	Ovary
Meta	ENSG00000277999.1	RP11-426C22.8	-0.566426	-0.00355504	0.571104	0.876006	Ovary
Meta	ENSG00000027001.9	MIPEP	0.565982	0.00234349	0.571406	0.876006	Ovary
Meta	ENSG00000141504.11	SAT2	0.565328	0.00765606	0.571851	0.876006	Ovary
Meta	ENSG00000170425.3	ADORA2B	0.565259	0.00200265	0.571897	0.876006	Ovary
Meta	ENSG00000166592.11	RRAD	-0.565145	-0.0133715	0.571975	0.876006	Ovary
Meta	ENSG00000100575.13	TIMM9	0.565011	0.00948132	0.572066	0.876006	Ovary
Meta	ENSG00000106069.21	CHN2	0.564673	0.00499415	0.572296	0.876006	Ovary
Meta	ENSG00000171161.12	ZNF672	-0.564516	-0.0112063	0.572403	0.876006	Ovary
Meta	ENSG00000164048.13	ZNF589	-0.564382	-0.00396983	0.572494	0.876006	Ovary
Meta	ENSG00000204632.11	HLA-G	0.564152	0.00196724	0.572651	0.876006	Ovary
Meta	ENSG00000260088.1	RP11-92G12.3	-0.56352	-0.00264847	0.573081	0.876289	Ovary
Meta	ENSG00000180549.7	FUT7	0.561671	0.00400058	0.57434	0.877839	Ovary
Meta	ENSG00000142677.3	IL22RA1	-0.560351	-0.0102758	0.57524	0.878213	Ovary
Meta	ENSG00000141965.4	FEM1A	0.560311	0.00891285	0.575267	0.878213	Ovary
Meta	ENSG00000141295.13	SCRN2	-0.560133	-0.00791826	0.575389	0.878213	Ovary
Meta	ENSG00000153291.15	SLC25A27	0.559872	0.011637	0.575567	0.878213	Ovary
Meta	ENSG00000134202.10	GSTM3	0.559321	0.00355659	0.575943	0.878382	Ovary
Meta	ENSG00000116785.13	CFHR3	-0.558989	-0.00303716	0.576169	0.878382	Ovary
Meta	ENSG00000144035.3	NAT8	-0.55792	-0.00315685	0.576899	0.879042	Ovary
Meta	ENSG00000112039.3	FANCE	-0.557528	-0.00640021	0.577167	0.879042	Ovary
Meta	ENSG00000185989.10	RASA3	0.557248	0.00327337	0.577358	0.879042	Ovary
Meta	ENSG00000272218.1	RP11-11N5.3	-0.556914	-0.00384748	0.577586	0.879042	Ovary
Meta	ENSG00000123243.14	ITIH5	-0.55625	-0.00236239	0.57804	0.879359	Ovary
Meta	ENSG00000160678.11	S100A1	0.55507	0.0045944	0.578846	0.880172	Ovary
Meta	ENSG00000121101.15	TEX14	-0.554302	-0.0041219	0.579372	0.880172	Ovary
Meta	ENSG00000135976.17	ANKRD36	0.55406	0.00469397	0.579538	0.880172	Ovary
Meta	ENSG00000089063.14	TMEM230	0.553363	0.0039635	0.580015	0.880172	Ovary
Meta	ENSG00000139190.16	VAMP1	-0.553315	-0.00906332	0.580048	0.880172	Ovary
Meta	ENSG00000249926.2	RP11-495K9.6	0.552721	0.00280177	0.580455	0.880172	Ovary
Meta	ENSG00000185823.3	NPAP1	0.552608	0.00516309	0.580532	0.880172	Ovary
Meta	ENSG00000261390.5	MAFTRR	-0.552165	-0.00366992	0.580835	0.880172	Ovary
Meta	ENSG00000051620.10	HEBP2	0.551491	0.0220511	0.581297	0.880172	Ovary
Meta	ENSG00000177042.14	TMEM80	0.551376	0.00250296	0.581376	0.880172	Ovary
Meta	ENSG00000169299.13	PGM2	-0.551271	-0.00494182	0.581448	0.880172	Ovary
Meta	ENSG00000261794.1	GOLGA8H	0.550917	0.00407749	0.581691	0.880172	Ovary
Meta	ENSG00000169203.16	NPIPB12	0.550784	0.0066952	0.581782	0.880172	Ovary
Meta	ENSG00000229694.6	LINC00484	-0.550258	-0.00525116	0.582143	0.880172	Ovary
Meta	ENSG00000114779.19	ABHD14B	-0.549693	-0.00963115	0.58253	0.880172	Ovary
Meta	ENSG00000186453.12	FAM228A	-0.549405	-0.00218767	0.582728	0.880172	Ovary
Meta	ENSG00000187741.14	FANCA	-0.549357	-0.00733538	0.58276	0.880172	Ovary
Meta	ENSG00000154803.12	FLCN	-0.54877	-0.00309227	0.583163	0.880409	Ovary
Meta	ENSG00000087191.12	PSMC5	0.547914	0.0131523	0.583751	0.88055	Ovary
Meta	ENSG00000106780.8	MEGF9	0.547701	0.0108039	0.583897	0.88055	Ovary
Meta	ENSG00000172318.5	B3GALT1	-0.547558	-0.00698553	0.583995	0.88055	Ovary
Meta	ENSG00000196139.13	AKR1C3	-0.546437	-0.0038253	0.584765	0.881339	Ovary
Meta	ENSG00000166796.11	LDHC	-0.546019	-0.00269872	0.585053	0.8814	Ovary
Meta	ENSG00000261795.1	RP11-90P13.1	-0.544976	-0.00355945	0.58577	0.881455	Ovary
Meta	ENSG00000255284.1	AP006621.5	-0.544921	-0.00276504	0.585808	0.881455	Ovary
Meta	ENSG00000161055.3	SCGB3A1	0.54489	0.0119252	0.585829	0.881455	Ovary
Meta	ENSG00000143355.15	LHX9	-0.543558	-0.0108121	0.586746	0.882355	Ovary
Meta	ENSG00000148484.17	RSU1	0.543305	0.00599609	0.58692	0.882355	Ovary
Meta	ENSG00000167720.12	SRR	0.542746	0.00580301	0.587305	0.882561	Ovary
Meta	ENSG00000141127.14	PRPSAP2	-0.541998	-0.00289438	0.58782	0.882643	Ovary
Meta	ENSG00000145014.17	TMEM44	0.541773	0.00641669	0.587975	0.882643	Ovary
Meta	ENSG00000156113.22	KCNMA1	0.541593	0.00269117	0.588099	0.882643	Ovary
Meta	ENSG00000135972.8	MRPS9	-0.54122	-0.00330372	0.588356	0.882657	Ovary
Meta	ENSG00000148908.14	RGS10	0.540664	0.00911332	0.588739	0.882862	Ovary
Meta	ENSG00000165923.15	AGBL2	0.539785	0.0214126	0.589345	0.883267	Ovary
Meta	ENSG00000276093.1	RP5-1017F8.2	-0.5395	-0.00297784	0.589542	0.883267	Ovary
Meta	ENSG00000185664.14	PMEL	0.539197	0.0013355	0.589751	0.883267	Ovary
Meta	ENSG00000162777.16	DENND2D	0.53863	0.00388919	0.590142	0.88329	Ovary
Meta	ENSG00000170627.10	GTSF1	0.53846	0.00667364	0.59026	0.88329	Ovary
Meta	ENSG00000120262.9	CCDC170	-0.536241	-0.0116039	0.591792	0.884914	Ovary
Meta	ENSG00000084072.16	PPIE	-0.536171	-0.00225527	0.59184	0.884914	Ovary
Meta	ENSG00000198203.9	SULT1C2	-0.535341	-0.00232506	0.592414	0.885402	Ovary
Meta	ENSG00000010219.13	DYRK4	-0.534701	-0.00429793	0.592857	0.885692	Ovary
Meta	ENSG00000197054.11	ZNF763	-0.533769	-0.00989537	0.593501	0.885739	Ovary
Meta	ENSG00000181240.13	SLC25A41	0.533365	0.0020236	0.593781	0.885739	Ovary
Meta	ENSG00000230490.2	RP11-141M1.3	0.533324	0.0124239	0.593809	0.885739	Ovary
Meta	ENSG00000166928.10	MS4A14	-0.532858	-0.00343204	0.594132	0.885739	Ovary
Meta	ENSG00000175470.18	PPP2R2D	-0.53188	-0.0179232	0.594809	0.885739	Ovary
Meta	ENSG00000148357.16	HMCN2	0.531832	0.0120853	0.594842	0.885739	Ovary
Meta	ENSG00000135968.20	GCC2	-0.531543	-0.00837826	0.595043	0.885739	Ovary
Meta	ENSG00000180398.11	MCFD2	0.531397	0.00753366	0.595144	0.885739	Ovary
Meta	ENSG00000115806.12	GORASP2	0.53113	0.0186959	0.595329	0.885739	Ovary
Meta	ENSG00000163468.14	CCT3	0.531078	0.00320925	0.595365	0.885739	Ovary
Meta	ENSG00000225096.1	XXbac-BPG55C20.7	0.529779	0.00706162	0.596265	0.886708	Ovary
Meta	ENSG00000198453.12	ZNF568	0.528806	0.0078077	0.59694	0.887252	Ovary
Meta	ENSG00000138744.14	NAAA	0.528537	0.00202364	0.597127	0.887252	Ovary
Meta	ENSG00000197980.12	LEKR1	0.527981	0.0111236	0.597513	0.887456	Ovary
Meta	ENSG00000152944.8	MED21	0.526632	0.0157593	0.598449	0.887651	Ovary
Meta	ENSG00000126266.3	FFAR1	-0.526611	-0.00321366	0.598464	0.887651	Ovary
Meta	ENSG00000135778.11	NTPCR	-0.526212	-0.00484124	0.598741	0.887651	Ovary
Meta	ENSG00000132849.19	PATJ	-0.526144	-0.0111116	0.598788	0.887651	Ovary
Meta	ENSG00000248174.5	RP11-148L24.1	0.525688	0.00293998	0.599105	0.887651	Ovary
Meta	ENSG00000181798.2	LINC00471	-0.52559	-0.00339945	0.599173	0.887651	Ovary
Meta	ENSG00000144021.2	CIAO1	0.525043	0.00754326	0.599554	0.887651	Ovary
Meta	ENSG00000155269.11	GPR78	-0.524313	-0.00806484	0.600061	0.887651	Ovary
Meta	ENSG00000178927.17	C17orf62	-0.52389	-0.00654032	0.600355	0.887651	Ovary
Meta	ENSG00000109047.7	RCVRN	0.523622	0.00671539	0.600541	0.887651	Ovary
Meta	ENSG00000224810.1	RP11-538D16.2	0.523335	0.0016156	0.600741	0.887651	Ovary
Meta	ENSG00000131504.15	DIAPH1	0.523326	0.0123518	0.600748	0.887651	Ovary
Meta	ENSG00000138061.11	CYP1B1	0.523147	0.00816034	0.600872	0.887651	Ovary
Meta	ENSG00000143322.19	ABL2	-0.522409	-0.00722975	0.601385	0.888043	Ovary
Meta	ENSG00000134363.11	FST	-0.521974	-0.0168997	0.601688	0.888124	Ovary
Meta	ENSG00000165443.11	PHYHIPL	0.520538	0.00241008	0.602689	0.889233	Ovary
Meta	ENSG00000263874.2	LINC00672	-0.519836	-0.00369664	0.603178	0.889562	Ovary
Meta	ENSG00000185298.12	CCDC137	-0.518994	-0.00737858	0.603765	0.889562	Ovary
Meta	ENSG00000177951.17	BET1L	-0.518823	-0.0210254	0.603884	0.889562	Ovary
Meta	ENSG00000253764.1	RP11-439C15.4	0.518276	0.00447956	0.604266	0.889562	Ovary
Meta	ENSG00000166436.15	TRIM66	0.517654	0.00222868	0.6047	0.889562	Ovary
Meta	ENSG00000268362.5	CTD-2017D11.1	-0.516992	-0.00405315	0.605162	0.889562	Ovary
Meta	ENSG00000198879.11	SFMBT2	0.516708	0.00663958	0.60536	0.889562	Ovary
Meta	ENSG00000186399.10	GOLGA8R	0.51627	0.00378854	0.605666	0.889562	Ovary
Meta	ENSG00000215808.2	LINC01139	-0.515999	-0.00201777	0.605855	0.889562	Ovary
Meta	ENSG00000261584.1	RP11-457M11.5	0.51485	0.0036706	0.606658	0.889562	Ovary
Meta	ENSG00000147533.16	GOLGA7	0.514498	0.012787	0.606904	0.889562	Ovary
Meta	ENSG00000157823.16	AP3S2	-0.514349	-0.00270599	0.607008	0.889562	Ovary
Meta	ENSG00000125618.16	PAX8	-0.514252	-0.00229466	0.607076	0.889562	Ovary
Meta	ENSG00000011523.13	CEP68	0.51391	0.00419256	0.607315	0.889562	Ovary
Meta	ENSG00000272024.1	RP11-546K22.3	0.513214	0.00783352	0.607802	0.889562	Ovary
Meta	ENSG00000105499.13	PLA2G4C	-0.512803	-0.0077114	0.608089	0.889562	Ovary
Meta	ENSG00000232237.3	ASCL5	-0.511856	-0.00383852	0.608752	0.889562	Ovary
Meta	ENSG00000226856.5	AC093901.1	0.51139	0.00642244	0.609078	0.889562	Ovary
Meta	ENSG00000249599.1	BMPR1B-AS1	0.510501	0.00642584	0.609701	0.889562	Ovary
Meta	ENSG00000164611.12	PTTG1	0.51033	0.00639409	0.60982	0.889562	Ovary
Meta	ENSG00000100490.9	CDKL1	-0.510094	-0.0106469	0.609986	0.889562	Ovary
Meta	ENSG00000184014.7	DENND5A	0.509798	0.0130904	0.610193	0.889562	Ovary
Meta	ENSG00000197915.5	HRNR	-0.509202	-0.00168647	0.61061	0.889562	Ovary
Meta	ENSG00000160991.15	ORAI2	0.509198	0.00990281	0.610613	0.889562	Ovary
Meta	ENSG00000116157.5	GPX7	0.50884	0.00369845	0.610864	0.889562	Ovary
Meta	ENSG00000100077.14	GRK3	-0.50865	-0.00415087	0.610997	0.889562	Ovary
Meta	ENSG00000154328.15	NEIL2	0.508542	0.00446381	0.611074	0.889562	Ovary
Meta	ENSG00000165502.6	RPL36AL	-0.508278	-0.00288356	0.611258	0.889562	Ovary
Meta	ENSG00000185880.12	TRIM69	0.508214	0.00632823	0.611303	0.889562	Ovary
Meta	ENSG00000111291.8	GPRC5D	-0.507555	-0.00422967	0.611765	0.889562	Ovary
Meta	ENSG00000183323.12	CCDC125	0.507542	0.00466942	0.611775	0.889562	Ovary
Meta	ENSG00000196683.10	TOMM7	-0.507505	-0.00700291	0.6118	0.889562	Ovary
Meta	ENSG00000272462.2	U91328.19	-0.507242	-0.00318873	0.611985	0.889562	Ovary
Meta	ENSG00000162039.14	MEIOB	0.507237	0.00611856	0.611989	0.889562	Ovary
Meta	ENSG00000162650.16	ATXN7L2	0.507208	0.00669279	0.612009	0.889562	Ovary
Meta	ENSG00000275591.4	XKR5	-0.507173	-0.00445418	0.612034	0.889562	Ovary
Meta	ENSG00000130669.17	PAK4	-0.506986	-0.0178458	0.612165	0.889562	Ovary
Meta	ENSG00000244733.5	RP11-506M13.3	-0.506697	-0.0037647	0.612367	0.889562	Ovary
Meta	ENSG00000112041.12	TULP1	0.5055	0.00687137	0.613208	0.890282	Ovary
Meta	ENSG00000180155.19	LYNX1	-0.504987	-0.00412019	0.613568	0.890282	Ovary
Meta	ENSG00000106211.8	HSPB1	-0.504247	-0.00356506	0.614088	0.890282	Ovary
Meta	ENSG00000153208.16	MERTK	0.504007	0.00930757	0.614256	0.890282	Ovary
Meta	ENSG00000172867.3	KRT2	-0.503981	-0.00652992	0.614274	0.890282	Ovary
Meta	ENSG00000175356.12	SCUBE2	-0.503443	-0.00340801	0.614653	0.890282	Ovary
Meta	ENSG00000126790.11	L3HYPDH	0.503428	0.00499281	0.614664	0.890282	Ovary
Meta	ENSG00000188687.17	SLC4A5	-0.503107	-0.00591964	0.614889	0.890282	Ovary
Meta	ENSG00000259865.1	RP11-488L18.10	-0.502626	-0.0107331	0.615228	0.890282	Ovary
Meta	ENSG00000239282.7	GATSL3	0.502188	0.0111823	0.615535	0.890282	Ovary
Meta	ENSG00000198848.12	CES1	0.502093	0.00408087	0.615602	0.890282	Ovary
Meta	ENSG00000021826.14	CPS1	-0.501301	-0.00187259	0.61616	0.890728	Ovary
Meta	ENSG00000281920.1	RP11-418H16.1	-0.500393	-0.00186305	0.616799	0.891087	Ovary
Meta	ENSG00000239332.5	LINC01119	0.499293	0.00250757	0.617573	0.891087	Ovary
Meta	ENSG00000163728.10	TTC14	0.499279	0.0069988	0.617583	0.891087	Ovary
Meta	ENSG00000262089.1	RP11-589P10.5	-0.498687	-0.00523689	0.618	0.891087	Ovary
Meta	ENSG00000085063.14	CD59	-0.497347	-0.00409558	0.618945	0.891087	Ovary
Meta	ENSG00000157017.15	GHRL	-0.496866	-0.00404446	0.619284	0.891087	Ovary
Meta	ENSG00000256299.1	RP11-989F5.3	0.496734	0.00278113	0.619377	0.891087	Ovary
Meta	ENSG00000175106.16	TVP23C	-0.496284	-0.010248	0.619694	0.891087	Ovary
Meta	ENSG00000070476.14	ZXDC	0.496271	0.00281922	0.619703	0.891087	Ovary
Meta	ENSG00000125445.10	MRPS7	0.495316	0.00677839	0.620377	0.891087	Ovary
Meta	ENSG00000110057.7	UNC93B1	0.495223	0.0124712	0.620443	0.891087	Ovary
Meta	ENSG00000198624.12	CCDC69	0.494304	0.00524853	0.621092	0.891087	Ovary
Meta	ENSG00000174332.5	GLIS1	-0.494069	-0.00230912	0.621257	0.891087	Ovary
Meta	ENSG00000132740.8	IGHMBP2	-0.493716	-0.00255818	0.621507	0.891087	Ovary
Meta	ENSG00000165650.11	PDZD8	-0.49329	-0.00892006	0.621808	0.891087	Ovary
Meta	ENSG00000184619.3	KRBA2	0.492771	0.00434633	0.622174	0.891087	Ovary
Meta	ENSG00000150628.6	SPATA4	0.492311	0.00408045	0.622499	0.891087	Ovary
Meta	ENSG00000214456.8	PLIN5	0.492093	0.0145412	0.622653	0.891087	Ovary
Meta	ENSG00000160949.16	TONSL	0.492048	0.00971294	0.622686	0.891087	Ovary
Meta	ENSG00000173156.6	RHOD	-0.491962	-0.0342793	0.622747	0.891087	Ovary
Meta	ENSG00000162643.12	WDR63	0.491941	0.00603509	0.622761	0.891087	Ovary
Meta	ENSG00000170893.3	TRH	0.491661	0.0102319	0.622959	0.891087	Ovary
Meta	ENSG00000153339.13	TRAPPC8	0.491603	0.023263	0.623	0.891087	Ovary
Meta	ENSG00000175931.12	UBE2O	0.491556	0.0108593	0.623033	0.891087	Ovary
Meta	ENSG00000146700.8	SSC4D	-0.491533	-0.00273793	0.623049	0.891087	Ovary
Meta	ENSG00000174775.16	HRAS	0.490118	0.0102172	0.62405	0.891087	Ovary
Meta	ENSG00000138095.18	LRPPRC	-0.489955	-0.00512762	0.624165	0.891087	Ovary
Meta	ENSG00000178209.14	PLEC	0.489604	0.00686119	0.624414	0.891087	Ovary
Meta	ENSG00000168028.13	RPSA	-0.488643	-0.00386805	0.625095	0.891087	Ovary
Meta	ENSG00000178828.6	RNF186	0.488036	0.00395181	0.625524	0.891087	Ovary
Meta	ENSG00000101280.7	ANGPT4	-0.487447	-0.00664992	0.625941	0.891087	Ovary
Meta	ENSG00000243725.6	TTC4	-0.487214	-0.00608344	0.626107	0.891087	Ovary
Meta	ENSG00000186710.11	CFAP73	-0.486668	-0.00741447	0.626493	0.891087	Ovary
Meta	ENSG00000168938.5	PPIC	-0.486562	-0.00351653	0.626569	0.891087	Ovary
Meta	ENSG00000256576.2	RP13-977J11.2	-0.486447	-0.00196887	0.62665	0.891087	Ovary
Meta	ENSG00000185684.12	EP400NL	0.486432	0.00409476	0.626661	0.891087	Ovary
Meta	ENSG00000250565.6	ATP6V1E2	-0.486351	-0.00514989	0.626719	0.891087	Ovary
Meta	ENSG00000151694.12	ADAM17	0.486144	0.00544455	0.626865	0.891087	Ovary
Meta	ENSG00000185885.15	IFITM1	-0.486136	-0.00746515	0.626871	0.891087	Ovary
Meta	ENSG00000157483.8	MYO1E	-0.486093	-0.00261268	0.626901	0.891087	Ovary
Meta	ENSG00000215252.11	GOLGA8B	0.485903	0.00664057	0.627036	0.891087	Ovary
Meta	ENSG00000166135.13	HIF1AN	-0.485749	-0.0110381	0.627145	0.891087	Ovary
Meta	ENSG00000146842.16	TMEM209	0.485502	0.0179217	0.62732	0.891087	Ovary
Meta	ENSG00000103510.19	KAT8	0.485307	0.00942759	0.627458	0.891087	Ovary
Meta	ENSG00000066230.10	SLC9A3	-0.484939	-0.00200101	0.62772	0.891087	Ovary
Meta	ENSG00000171503.11	ETFDH	0.484722	0.00216121	0.627874	0.891087	Ovary
Meta	ENSG00000120675.5	DNAJC15	0.482813	0.00154789	0.629228	0.892353	Ovary
Meta	ENSG00000173334.3	TRIB1	-0.482762	-0.00966473	0.629265	0.892353	Ovary
Meta	ENSG00000011590.13	ZBTB32	-0.482354	-0.00281996	0.629554	0.892409	Ovary
Meta	ENSG00000100461.17	RBM23	-0.481897	-0.00336733	0.629879	0.892512	Ovary
Meta	ENSG00000183255.11	PTTG1IP	-0.48155	-0.00583113	0.630126	0.892512	Ovary
Meta	ENSG00000119318.12	RAD23B	-0.480945	-0.0193476	0.630555	0.892766	Ovary
Meta	ENSG00000169676.5	DRD5	0.480163	0.010214	0.631111	0.893071	Ovary
Meta	ENSG00000153246.12	PLA2R1	0.47994	0.0126104	0.63127	0.893071	Ovary
Meta	ENSG00000257354.2	RP11-631N16.2	0.478038	0.00714615	0.632623	0.894231	Ovary
Meta	ENSG00000060491.16	OGFR	-0.477862	-0.00598782	0.632749	0.894231	Ovary
Meta	ENSG00000197536.11	C5orf56	0.477573	0.00901973	0.632954	0.894231	Ovary
Meta	ENSG00000164898.12	FMC1	-0.477236	-0.00320756	0.633194	0.894231	Ovary
Meta	ENSG00000232987.1	LINC01219	0.47703	0.00403937	0.633341	0.894231	Ovary
Meta	ENSG00000185053.13	SGCZ	-0.476283	-0.00165409	0.633873	0.894625	Ovary
Meta	ENSG00000267260.1	CTD-2162K18.4	-0.475935	-0.00842116	0.634121	0.894625	Ovary
Meta	ENSG00000221829.9	FANCG	-0.474891	-0.00314727	0.634865	0.895266	Ovary
Meta	ENSG00000111666.10	CHPT1	0.474595	0.00808485	0.635075	0.895266	Ovary
Meta	ENSG00000253476.1	RP11-395I14.2	-0.473054	-0.0110182	0.636175	0.896169	Ovary
Meta	ENSG00000166133.17	RPUSD2	0.472994	0.0185267	0.636217	0.896169	Ovary
Meta	ENSG00000250303.3	RP11-356J5.12	-0.471368	-0.0042805	0.637378	0.89745	Ovary
Meta	ENSG00000141934.9	PLPP2	0.470631	0.00344483	0.637904	0.897549	Ovary
Meta	ENSG00000185305.10	ARL15	0.470567	0.00773136	0.63795	0.897549	Ovary
Meta	ENSG00000177465.4	ACOT4	0.468428	0.00555123	0.639478	0.897967	Ovary
Meta	ENSG00000131127.13	ZNF141	-0.46766	-0.0147262	0.640027	0.897967	Ovary
Meta	ENSG00000168092.13	PAFAH1B2	0.467579	0.0124211	0.640086	0.897967	Ovary
Meta	ENSG00000116031.8	CD207	0.467211	0.00147049	0.640349	0.897967	Ovary
Meta	ENSG00000154975.13	CA10	0.466852	0.00233073	0.640606	0.897967	Ovary
Meta	ENSG00000112031.15	MTRF1L	0.466474	0.00166388	0.640876	0.897967	Ovary
Meta	ENSG00000259511.2	UBE2Q2L	-0.466111	-0.00276185	0.641136	0.897967	Ovary
Meta	ENSG00000100726.14	TELO2	-0.465909	-0.00753732	0.64128	0.897967	Ovary
Meta	ENSG00000243317.7	C7orf73	0.465442	0.00456495	0.641615	0.897967	Ovary
Meta	ENSG00000114554.11	PLXNA1	-0.465318	-0.0117213	0.641704	0.897967	Ovary
Meta	ENSG00000250889.2	LINC01336	-0.465239	-0.00435741	0.64176	0.897967	Ovary
Meta	ENSG00000140265.12	ZSCAN29	0.465153	0.00912372	0.641822	0.897967	Ovary
Meta	ENSG00000116793.15	PHTF1	-0.46399	-0.0152969	0.642655	0.897967	Ovary
Meta	ENSG00000272733.1	KB-208E9.1	-0.463765	-0.00273917	0.642816	0.897967	Ovary
Meta	ENSG00000100294.12	MCAT	-0.463002	-0.0187598	0.643363	0.897967	Ovary
Meta	ENSG00000163945.15	UVSSA	0.46295	0.00302389	0.643401	0.897967	Ovary
Meta	ENSG00000227078.1	LINC02094	-0.462949	-0.00754956	0.643401	0.897967	Ovary
Meta	ENSG00000016391.10	CHDH	0.462919	0.00205774	0.643423	0.897967	Ovary
Meta	ENSG00000134255.13	CEPT1	0.462803	0.0046103	0.643505	0.897967	Ovary
Meta	ENSG00000108840.15	HDAC5	-0.462338	-0.0109583	0.643839	0.897967	Ovary
Meta	ENSG00000158825.5	CDA	0.462049	0.00273266	0.644046	0.897967	Ovary
Meta	ENSG00000186409.14	CCDC30	0.462	0.00381567	0.644081	0.897967	Ovary
Meta	ENSG00000107779.13	BMPR1A	0.461782	0.00465665	0.644238	0.897967	Ovary
Meta	ENSG00000165929.12	TC2N	0.461729	0.00316679	0.644275	0.897967	Ovary
Meta	ENSG00000090661.11	CERS4	0.461204	0.00870111	0.644652	0.898142	Ovary
Meta	ENSG00000134283.17	PPHLN1	-0.46076	-0.0127041	0.644971	0.898236	Ovary
Meta	ENSG00000073670.13	ADAM11	-0.459829	-0.00797678	0.645639	0.89869	Ovary
Meta	ENSG00000228037.1	RP3-395M20.9	0.459605	0.00326071	0.6458	0.89869	Ovary
Meta	ENSG00000256061.7	DYX1C1	-0.456967	-0.00350796	0.647695	0.900695	Ovary
Meta	ENSG00000187676.7	B3GLCT	-0.456603	-0.0060539	0.647956	0.900695	Ovary
Meta	ENSG00000179603.17	GRM8	-0.456199	-0.00428325	0.648247	0.900695	Ovary
Meta	ENSG00000122194.18	PLG	0.456196	0.00300399	0.648249	0.900695	Ovary
Meta	ENSG00000119812.18	FAM98A	0.454756	0.00630912	0.649285	0.901785	Ovary
Meta	ENSG00000089041.16	P2RX7	0.453268	0.00776634	0.650356	0.902921	Ovary
Meta	ENSG00000267279.1	RP11-879F14.2	-0.452722	-0.0128734	0.650749	0.903117	Ovary
Meta	ENSG00000186501.14	TMEM222	0.452035	0.0069837	0.651244	0.903453	Ovary
Meta	ENSG00000137185.11	ZSCAN9	0.450555	0.00638516	0.652311	0.904318	Ovary
Meta	ENSG00000077454.15	LRCH4	0.450467	0.00647368	0.652374	0.904318	Ovary
Meta	ENSG00000260179.1	RP5-902P8.12	-0.44801	-0.00871848	0.654146	0.906424	Ovary
Meta	ENSG00000136457.9	CHAD	-0.447161	-0.00607752	0.654759	0.906895	Ovary
Meta	ENSG00000137364.4	TPMT	-0.446836	-0.0101794	0.654994	0.906895	Ovary
Meta	ENSG00000204977.9	TRIM13	0.446035	0.00338095	0.655572	0.907182	Ovary
Meta	ENSG00000065243.19	PKN2	0.444307	0.0151972	0.656821	0.907182	Ovary
Meta	ENSG00000239704.10	CDRT4	0.444277	0.00349243	0.656843	0.907182	Ovary
Meta	ENSG00000176399.3	DMRTA1	0.444035	0.0021982	0.657017	0.907182	Ovary
Meta	ENSG00000146574.15	CCZ1B	0.443459	0.00194301	0.657434	0.907182	Ovary
Meta	ENSG00000143353.11	LYPLAL1	-0.442976	-0.00625885	0.657783	0.907182	Ovary
Meta	ENSG00000198933.9	TBKBP1	0.442923	0.0046771	0.657821	0.907182	Ovary
Meta	ENSG00000205106.4	DKFZp779M0652	-0.44289	-0.00773154	0.657845	0.907182	Ovary
Meta	ENSG00000183762.12	KREMEN1	0.442822	0.00133914	0.657895	0.907182	Ovary
Meta	ENSG00000170906.15	NDUFA3	-0.442437	-0.0095611	0.658173	0.907182	Ovary
Meta	ENSG00000214309.4	MBLAC1	0.442388	0.00498249	0.658209	0.907182	Ovary
Meta	ENSG00000283646.1	LINC02009	-0.442257	-0.00238543	0.658303	0.907182	Ovary
Meta	ENSG00000244094.1	SPRR2F	0.441936	0.00845459	0.658536	0.907182	Ovary
Meta	ENSG00000115085.13	ZAP70	-0.441333	-0.00605348	0.658972	0.907182	Ovary
Meta	ENSG00000246375.2	RP11-10L7.1	-0.440803	-0.00121799	0.659355	0.907182	Ovary
Meta	ENSG00000139651.10	ZNF740	-0.440794	-0.00750233	0.659362	0.907182	Ovary
Meta	ENSG00000144730.17	IL17RD	-0.440477	-0.0026483	0.659592	0.907182	Ovary
Meta	ENSG00000225684.3	FAM225B	0.440228	0.00275508	0.659772	0.907182	Ovary
Meta	ENSG00000188536.12	HBA2	-0.439464	-0.0127248	0.660325	0.907182	Ovary
Meta	ENSG00000198077.10	CYP2A7	-0.439129	-0.00241195	0.660568	0.907182	Ovary
Meta	ENSG00000092036.18	HAUS4	0.43906	0.00390774	0.660618	0.907182	Ovary
Meta	ENSG00000131697.17	NPHP4	0.438445	0.00302816	0.661064	0.907182	Ovary
Meta	ENSG00000184470.20	TXNRD2	0.438072	0.00593465	0.661334	0.907182	Ovary
Meta	ENSG00000082482.13	KCNK2	0.437958	0.00320167	0.661417	0.907182	Ovary
Meta	ENSG00000277149.4	TYW1B	0.437606	0.00156806	0.661672	0.907182	Ovary
Meta	ENSG00000258701.1	LINC00638	0.437431	0.00254102	0.661799	0.907182	Ovary
Meta	ENSG00000184887.13	BTBD6	-0.43597	-0.00500455	0.662858	0.90791	Ovary
Meta	ENSG00000150938.9	CRIM1	0.43557	0.00472581	0.663149	0.90791	Ovary
Meta	ENSG00000118197.13	DDX59	-0.435535	-0.00536795	0.663174	0.90791	Ovary
Meta	ENSG00000236173.1	RP1-182D15.2	-0.434963	-0.00364995	0.66359	0.90791	Ovary
Meta	ENSG00000196369.10	SRGAP2B	0.434948	0.012828	0.6636	0.90791	Ovary
Meta	ENSG00000106330.11	MOSPD3	0.432634	0.0218777	0.66528	0.909221	Ovary
Meta	ENSG00000163002.12	NUP35	-0.432163	-0.00478751	0.665623	0.909221	Ovary
Meta	ENSG00000099940.11	SNAP29	0.431837	0.00415521	0.66586	0.909221	Ovary
Meta	ENSG00000111850.10	SMIM8	0.431722	0.00760322	0.665943	0.909221	Ovary
Meta	ENSG00000250786.1	SNHG18	0.431339	0.00344557	0.666222	0.909221	Ovary
Meta	ENSG00000234546.3	LINC01759	-0.431206	-0.00853153	0.666318	0.909221	Ovary
Meta	ENSG00000118507.15	AKAP7	0.431179	0.0048464	0.666338	0.909221	Ovary
Meta	ENSG00000198633.10	ZNF534	-0.428783	-0.00226722	0.668081	0.909736	Ovary
Meta	ENSG00000262370.5	RP11-473M20.9	-0.428772	-0.00959305	0.668089	0.909736	Ovary
Meta	ENSG00000272911.1	RP11-74E22.6	0.428267	0.0043637	0.668457	0.909736	Ovary
Meta	ENSG00000108465.14	CDK5RAP3	-0.428039	-0.00432274	0.668623	0.909736	Ovary
Meta	ENSG00000261064.1	RP11-1000B6.3	0.428034	0.00307884	0.668626	0.909736	Ovary
Meta	ENSG00000139899.10	CBLN3	0.427938	0.00170511	0.668696	0.909736	Ovary
Meta	ENSG00000103852.12	TTC23	0.427668	0.0052064	0.668893	0.909736	Ovary
Meta	ENSG00000186230.6	ZNF749	-0.427564	-0.00332049	0.668968	0.909736	Ovary
Meta	ENSG00000205307.11	SAP25	0.427512	0.00535009	0.669006	0.909736	Ovary
Meta	ENSG00000073150.13	PANX2	-0.426992	-0.00753095	0.669385	0.909906	Ovary
Meta	ENSG00000181027.10	FKRP	0.426037	0.00301997	0.670081	0.910042	Ovary
Meta	ENSG00000169862.18	CTNND2	0.425692	0.00409211	0.670332	0.910042	Ovary
Meta	ENSG00000056586.15	RC3H2	0.425045	0.0039546	0.670804	0.910042	Ovary
Meta	ENSG00000013810.18	TACC3	0.424868	0.0024064	0.670933	0.910042	Ovary
Meta	ENSG00000136152.14	COG3	0.424768	0.00407857	0.671006	0.910042	Ovary
Meta	ENSG00000188986.6	NELFB	-0.424758	-0.0080103	0.671013	0.910042	Ovary
Meta	ENSG00000164300.16	SERINC5	-0.423169	-0.00698334	0.672172	0.911269	Ovary
Meta	ENSG00000189362.11	NEMP2	-0.420866	-0.0145631	0.673853	0.913201	Ovary
Meta	ENSG00000131437.15	KIF3A	-0.41983	-0.0034268	0.674609	0.913479	Ovary
Meta	ENSG00000177721.4	ANXA2R	-0.419354	-0.00477903	0.674957	0.913479	Ovary
Meta	ENSG00000254987.1	RP11-563P16.1	0.41922	0.00243092	0.675055	0.913479	Ovary
Meta	ENSG00000235884.3	LINC00941	0.419186	0.0018002	0.67508	0.913479	Ovary
Meta	ENSG00000165030.3	NFIL3	-0.416693	-0.00902376	0.676903	0.91419	Ovary
Meta	ENSG00000182446.13	NPLOC4	-0.416632	-0.0044668	0.676948	0.91419	Ovary
Meta	ENSG00000126467.10	TSKS	0.416296	0.00160468	0.677194	0.91419	Ovary
Meta	ENSG00000141519.14	CCDC40	-0.416048	-0.00189648	0.677375	0.91419	Ovary
Meta	ENSG00000140400.16	MAN2C1	-0.415058	-0.00236047	0.678099	0.91419	Ovary
Meta	ENSG00000120324.8	PCDHB10	-0.415041	-0.0044595	0.678112	0.91419	Ovary
Meta	ENSG00000100442.10	FKBP3	0.414736	0.00583532	0.678335	0.91419	Ovary
Meta	ENSG00000213585.10	VDAC1	-0.414356	-0.00955078	0.678613	0.91419	Ovary
Meta	ENSG00000134825.15	TMEM258	0.413578	0.00635496	0.679183	0.91419	Ovary
Meta	ENSG00000158710.14	TAGLN2	-0.41277	-0.00899896	0.679775	0.91419	Ovary
Meta	ENSG00000198785.4	GRIN3A	0.41276	0.00813867	0.679783	0.91419	Ovary
Meta	ENSG00000072134.15	EPN2	0.412686	0.00950463	0.679837	0.91419	Ovary
Meta	ENSG00000092094.10	OSGEP	0.412643	0.00407779	0.679869	0.91419	Ovary
Meta	ENSG00000114354.13	TFG	0.412322	0.0107628	0.680103	0.91419	Ovary
Meta	ENSG00000188257.10	PLA2G2A	-0.412113	-0.00592181	0.680257	0.91419	Ovary
Meta	ENSG00000141580.15	WDR45B	0.412019	0.00790199	0.680325	0.91419	Ovary
Meta	ENSG00000118514.13	ALDH8A1	0.411915	0.0028186	0.680402	0.91419	Ovary
Meta	ENSG00000106565.17	TMEM176B	0.411902	0.00481341	0.680411	0.91419	Ovary
Meta	ENSG00000174255.6	ZNF80	-0.411732	-0.00379536	0.680536	0.91419	Ovary
Meta	ENSG00000261341.6	CTD-2568A17.1	-0.411246	-0.00271488	0.680892	0.91419	Ovary
Meta	ENSG00000162882.14	HAAO	0.410413	0.00310788	0.681503	0.91419	Ovary
Meta	ENSG00000205086.6	C2orf91	-0.410372	-0.00714488	0.681533	0.91419	Ovary
Meta	ENSG00000006607.13	FARP2	-0.409846	-0.00260055	0.681919	0.91419	Ovary
Meta	ENSG00000250317.8	SMIM20	0.409793	0.00663572	0.681958	0.91419	Ovary
Meta	ENSG00000198874.12	TYW1	-0.409545	-0.00828728	0.68214	0.91419	Ovary
Meta	ENSG00000155158.20	TTC39B	0.409389	0.0108945	0.682254	0.91419	Ovary
Meta	ENSG00000132554.19	RGS22	0.408366	0.00956114	0.683005	0.914605	Ovary
Meta	ENSG00000153898.12	MCOLN2	0.408223	0.00233311	0.68311	0.914605	Ovary
Meta	ENSG00000171051.8	FPR1	0.407895	0.00785486	0.683351	0.914605	Ovary
Meta	ENSG00000112877.7	CEP72	0.407573	0.00302591	0.683587	0.914605	Ovary
Meta	ENSG00000283078.1	RP11-11M20.4	-0.407215	-0.0126326	0.68385	0.914614	Ovary
Meta	ENSG00000198252.11	STYX	0.406459	0.0111622	0.684406	0.915015	Ovary
Meta	ENSG00000259905.5	PWRN1	0.406038	0.0031172	0.684714	0.915086	Ovary
Meta	ENSG00000156097.12	GPR61	-0.405652	-0.00281482	0.684998	0.915123	Ovary
Meta	ENSG00000164039.14	BDH2	0.405128	0.00200817	0.685384	0.915296	Ovary
Meta	ENSG00000149231.11	CCDC82	0.40393	0.00240376	0.686264	0.915815	Ovary
Meta	ENSG00000182931.9	WFDC10B	-0.403842	-0.00415387	0.686329	0.915815	Ovary
Meta	ENSG00000101460.12	MAP1LC3A	-0.403553	-0.00699218	0.686541	0.915815	Ovary
Meta	ENSG00000073050.11	XRCC1	0.402474	0.00445309	0.687335	0.915861	Ovary
Meta	ENSG00000136243.16	NUPL2	0.401478	0.00326109	0.688068	0.915861	Ovary
Meta	ENSG00000132681.16	ATP1A4	-0.401231	-0.0049397	0.68825	0.915861	Ovary
Meta	ENSG00000270000.1	RP3-449M8.9	0.401125	0.00492238	0.688328	0.915861	Ovary
Meta	ENSG00000245937.7	LINC01184	-0.400882	-0.00521042	0.688507	0.915861	Ovary
Meta	ENSG00000273136.6	NBPF26	0.400834	0.00465666	0.688542	0.915861	Ovary
Meta	ENSG00000204839.8	MROH6	-0.400646	-0.00235575	0.688681	0.915861	Ovary
Meta	ENSG00000258100.1	RP11-121E16.1	0.400644	0.00246134	0.688682	0.915861	Ovary
Meta	ENSG00000122696.13	SLC25A51	-0.39978	-0.00239389	0.689319	0.915861	Ovary
Meta	ENSG00000226383.6	LINC01876	-0.399712	-0.00115847	0.689369	0.915861	Ovary
Meta	ENSG00000168658.18	VWA3B	0.399653	0.00552747	0.689412	0.915861	Ovary
Meta	ENSG00000144229.11	THSD7B	-0.398749	-0.00341193	0.690078	0.915861	Ovary
Meta	ENSG00000260135.6	RP11-212I21.2	-0.398507	-0.0032427	0.690257	0.915861	Ovary
Meta	ENSG00000120328.6	PCDHB12	0.398506	0.00368156	0.690257	0.915861	Ovary
Meta	ENSG00000182512.4	GLRX5	0.398287	0.00402111	0.690419	0.915861	Ovary
Meta	ENSG00000134265.12	NAPG	0.397679	0.00375794	0.690867	0.916116	Ovary
Meta	ENSG00000156381.8	ANKRD9	0.397076	0.00329126	0.691311	0.91613	Ovary
Meta	ENSG00000100427.15	MLC1	-0.396969	-0.00299097	0.69139	0.91613	Ovary
Meta	ENSG00000111684.10	LPCAT3	-0.39611	-0.00572529	0.692024	0.91663	Ovary
Meta	ENSG00000105325.13	FZR1	0.394051	0.00846237	0.693544	0.91794	Ovary
Meta	ENSG00000176148.15	TCP11L1	-0.393764	-0.00613021	0.693755	0.91794	Ovary
Meta	ENSG00000204469.12	PRRC2A	0.393726	0.00290448	0.693783	0.91794	Ovary
Meta	ENSG00000267259.1	CTD-2008P7.9	0.393206	0.00196641	0.694167	0.918109	Ovary
Meta	ENSG00000182165.17	TP53TG1	0.391249	0.00226969	0.695613	0.919492	Ovary
Meta	ENSG00000167914.11	GSDMA	0.391094	0.003208	0.695728	0.919492	Ovary
Meta	ENSG00000225498.1	AC002064.5	-0.390375	-0.00360616	0.69626	0.919763	Ovary
Meta	ENSG00000259363.5	CTD-2054N24.2	0.390099	0.00137271	0.696464	0.919763	Ovary
Meta	ENSG00000235098.8	ANKRD65	0.38975	0.0032142	0.696721	0.919763	Ovary
Meta	ENSG00000176222.8	ZNF404	-0.388851	-0.00385974	0.697386	0.919763	Ovary
Meta	ENSG00000157322.17	CLEC18A	-0.388787	-0.00222488	0.697434	0.919763	Ovary
Meta	ENSG00000148832.15	PAOX	-0.388729	-0.0179037	0.697477	0.919763	Ovary
Meta	ENSG00000175175.5	PPM1E	0.388356	0.00754853	0.697753	0.919788	Ovary
Meta	ENSG00000151640.12	DPYSL4	0.386451	0.00116281	0.699163	0.92097	Ovary
Meta	ENSG00000154917.10	RAB6B	0.386448	0.00549852	0.699165	0.92097	Ovary
Meta	ENSG00000271743.1	CTD-2541M15.3	0.386012	0.00257597	0.699488	0.921057	Ovary
Meta	ENSG00000260633.1	RP11-375I20.6	-0.385347	-0.00240362	0.699981	0.921366	Ovary
Meta	ENSG00000001084.10	GCLC	0.384661	0.0129064	0.700488	0.921695	Ovary
Meta	ENSG00000109445.10	ZNF330	0.382457	0.00911712	0.702123	0.921948	Ovary
Meta	ENSG00000145216.15	FIP1L1	0.382444	0.00820868	0.702132	0.921948	Ovary
Meta	ENSG00000278740.1	RP11-147L13.14	0.382347	0.00163693	0.702204	0.921948	Ovary
Meta	ENSG00000180340.6	FZD2	0.382124	0.00665725	0.702369	0.921948	Ovary
Meta	ENSG00000128891.15	C15orf57	-0.381926	-0.00131112	0.702516	0.921948	Ovary
Meta	ENSG00000217930.7	PAM16	-0.381819	-0.00546348	0.702596	0.921948	Ovary
Meta	ENSG00000172986.12	GXYLT2	0.38168	0.00340119	0.702699	0.921948	Ovary
Meta	ENSG00000173653.7	RCE1	0.381151	0.0191248	0.703091	0.921948	Ovary
Meta	ENSG00000283268.1	RP11-727F15.14	-0.381134	-0.00408081	0.703104	0.921948	Ovary
Meta	ENSG00000115884.10	SDC1	0.380811	0.00418989	0.703344	0.921948	Ovary
Meta	ENSG00000109576.13	AADAT	0.380159	0.00424371	0.703828	0.921948	Ovary
Meta	ENSG00000273454.1	RP11-797D24.3	0.379911	0.00370848	0.704011	0.921948	Ovary
Meta	ENSG00000087076.8	HSD17B14	-0.379805	-0.0014055	0.70409	0.921948	Ovary
Meta	ENSG00000125247.15	TMTC4	-0.379049	-0.00376885	0.704652	0.921948	Ovary
Meta	ENSG00000276085.1	CCL3L3	0.378909	0.0650567	0.704756	0.921948	Ovary
Meta	ENSG00000145476.15	CYP4V2	0.378367	0.00127642	0.705158	0.921948	Ovary
Meta	ENSG00000171103.10	TRMT61B	-0.378318	-0.00164883	0.705194	0.921948	Ovary
Meta	ENSG00000168522.12	FNTA	0.377383	0.00679388	0.705889	0.921948	Ovary
Meta	ENSG00000182934.11	SRPRA	0.377256	0.0046029	0.705984	0.921948	Ovary
Meta	ENSG00000186283.13	TOR3A	0.377228	0.00393581	0.706004	0.921948	Ovary
Meta	ENSG00000165495.15	PKNOX2	0.376655	0.0102405	0.70643	0.921948	Ovary
Meta	ENSG00000213077.5	FAM106A	0.376458	0.00150641	0.706576	0.921948	Ovary
Meta	ENSG00000188659.9	SAXO2	0.376141	0.0025305	0.706812	0.921948	Ovary
Meta	ENSG00000255455.2	RP11-890B15.3	0.375698	0.0103333	0.707142	0.921948	Ovary
Meta	ENSG00000187630.15	DHRS4L2	0.375119	0.00500574	0.707572	0.921948	Ovary
Meta	ENSG00000168653.10	NDUFS5	0.375009	0.00266978	0.707654	0.921948	Ovary
Meta	ENSG00000174276.6	ZNHIT2	-0.374941	-0.00785232	0.707704	0.921948	Ovary
Meta	ENSG00000236255.1	AC009404.2	-0.374676	-0.00290945	0.707902	0.921948	Ovary
Meta	ENSG00000198270.12	TMEM116	-0.373868	-0.00695916	0.708503	0.922395	Ovary
Meta	ENSG00000228570.7	NUTM2E	-0.372289	-0.00156872	0.709678	0.922564	Ovary
Meta	ENSG00000120802.13	TMPO	0.372188	0.00434064	0.709753	0.922564	Ovary
Meta	ENSG00000125257.13	ABCC4	0.371996	0.00422623	0.709896	0.922564	Ovary
Meta	ENSG00000126870.15	WDR60	0.371891	0.00160017	0.709974	0.922564	Ovary
Meta	ENSG00000166927.12	MS4A7	-0.371832	-0.00682684	0.710018	0.922564	Ovary
Meta	ENSG00000139180.10	NDUFA9	-0.371575	-0.0181906	0.71021	0.922564	Ovary
Meta	ENSG00000176340.3	COX8A	0.371267	0.0074142	0.710439	0.922564	Ovary
Meta	ENSG00000176771.16	NCKAP5	0.36963	0.00551213	0.711658	0.923812	Ovary
Meta	ENSG00000154277.12	UCHL1	-0.368725	-0.00520845	0.712333	0.923874	Ovary
Meta	ENSG00000135390.17	ATP5G2	0.368678	0.00310972	0.712368	0.923874	Ovary
Meta	ENSG00000128641.18	MYO1B	0.368526	0.0110149	0.712481	0.923874	Ovary
Meta	ENSG00000144741.17	SLC25A26	-0.367805	-0.00533694	0.713019	0.924176	Ovary
Meta	ENSG00000214491.8	SEC14L6	0.36752	0.00248768	0.713231	0.924176	Ovary
Meta	ENSG00000104213.12	PDGFRL	-0.366743	-0.00262465	0.713811	0.924592	Ovary
Meta	ENSG00000182986.12	ZNF320	-0.36493	-0.00158122	0.715164	0.925699	Ovary
Meta	ENSG00000145217.13	SLC26A1	0.364903	0.00153951	0.715184	0.925699	Ovary
Meta	ENSG00000204290.10	BTNL2	0.364056	0.00141316	0.715816	0.925861	Ovary
Meta	ENSG00000269973.1	RP11-95D17.1	-0.363786	-0.00589195	0.716018	0.925861	Ovary
Meta	ENSG00000101457.12	DNTTIP1	-0.363193	-0.00866931	0.71646	0.925861	Ovary
Meta	ENSG00000136169.16	SETDB2	-0.363168	-0.00798793	0.716479	0.925861	Ovary
Meta	ENSG00000196365.11	LONP1	0.363002	0.00490849	0.716603	0.925861	Ovary
Meta	ENSG00000161016.17	RPL8	-0.36157	-0.00808296	0.717674	0.926398	Ovary
Meta	ENSG00000214941.7	ZSWIM7	0.361507	0.00404887	0.71772	0.926398	Ovary
Meta	ENSG00000234444.9	ZNF736	-0.361405	-0.00396815	0.717797	0.926398	Ovary
Meta	ENSG00000134042.12	MRO	-0.359958	-0.00496436	0.718878	0.926844	Ovary
Meta	ENSG00000166173.10	LARP6	-0.358636	-0.00309052	0.719867	0.926844	Ovary
Meta	ENSG00000144134.18	RABL2A	-0.358623	-0.00269497	0.719877	0.926844	Ovary
Meta	ENSG00000184164.14	CRELD2	0.358302	0.00543219	0.720117	0.926844	Ovary
Meta	ENSG00000069849.10	ATP1B3	0.358115	0.0140835	0.720257	0.926844	Ovary
Meta	ENSG00000136371.10	MTHFS	0.357986	0.00194363	0.720354	0.926844	Ovary
Meta	ENSG00000087077.13	TRIP6	0.357601	0.00533702	0.720642	0.926844	Ovary
Meta	ENSG00000173218.14	VANGL1	0.35714	0.00753014	0.720987	0.926844	Ovary
Meta	ENSG00000152642.10	GPD1L	-0.357017	-0.02622	0.721079	0.926844	Ovary
Meta	ENSG00000197114.11	ZGPAT	0.356302	0.00891628	0.721615	0.926844	Ovary
Meta	ENSG00000149187.17	CELF1	0.356256	0.00251153	0.721649	0.926844	Ovary
Meta	ENSG00000119943.12	PYROXD2	0.356083	0.000723781	0.721778	0.926844	Ovary
Meta	ENSG00000138771.14	SHROOM3	-0.356045	-0.0147017	0.721807	0.926844	Ovary
Meta	ENSG00000163738.18	MTHFD2L	-0.355015	-0.0156074	0.722579	0.926844	Ovary
Meta	ENSG00000204267.13	TAP2	-0.354652	-0.00335889	0.72285	0.926844	Ovary
Meta	ENSG00000159658.10	EFCAB14	0.354295	0.011373	0.723118	0.926844	Ovary
Meta	ENSG00000102910.13	LONP2	-0.354166	-0.00107305	0.723215	0.926844	Ovary
Meta	ENSG00000138696.10	BMPR1B	-0.353789	-0.00363236	0.723497	0.926844	Ovary
Meta	ENSG00000065491.8	TBC1D22B	-0.353213	-0.00543316	0.723929	0.926844	Ovary
Meta	ENSG00000184206.11	GOLGA6L4	-0.352803	-0.00120032	0.724236	0.926844	Ovary
Meta	ENSG00000231925.11	TAPBP	-0.352729	-0.00546232	0.724292	0.926844	Ovary
Meta	ENSG00000256092.2	RP13-942N8.1	-0.352663	-0.003471	0.724341	0.926844	Ovary
Meta	ENSG00000128652.11	HOXD3	-0.352495	-0.00189685	0.724467	0.926844	Ovary
Meta	ENSG00000132906.17	CASP9	0.351443	0.00444497	0.725256	0.926844	Ovary
Meta	ENSG00000182010.10	RTKN2	-0.351262	-0.00437354	0.725392	0.926844	Ovary
Meta	ENSG00000184635.14	ZNF93	0.351161	0.00291415	0.725468	0.926844	Ovary
Meta	ENSG00000138802.11	SEC24B	0.351146	0.00537311	0.725479	0.926844	Ovary
Meta	ENSG00000160688.18	FLAD1	-0.350992	-0.0071648	0.725595	0.926844	Ovary
Meta	ENSG00000103479.15	RBL2	-0.35088	-0.00215082	0.725679	0.926844	Ovary
Meta	ENSG00000179262.9	RAD23A	0.350559	0.0120056	0.72592	0.926844	Ovary
Meta	ENSG00000198363.17	ASPH	0.348668	0.011474	0.727338	0.928218	Ovary
Meta	ENSG00000100097.11	LGALS1	0.348186	0.00247672	0.7277	0.928218	Ovary
Meta	ENSG00000127415.12	IDUA	-0.348087	-0.00841954	0.727775	0.928218	Ovary
Meta	ENSG00000230563.2	RP5-828H9.1	-0.346846	-0.00148334	0.728707	0.928948	Ovary
Meta	ENSG00000137809.16	ITGA11	0.346633	0.00535643	0.728867	0.928948	Ovary
Meta	ENSG00000130349.9	C6orf203	0.345796	0.00380694	0.729496	0.929244	Ovary
Meta	ENSG00000136267.13	DGKB	0.345482	0.00276031	0.729732	0.929244	Ovary
Meta	ENSG00000204351.11	SKIV2L	0.345286	0.00533439	0.729879	0.929244	Ovary
Meta	ENSG00000173258.12	ZNF483	0.344863	0.00230212	0.730197	0.929318	Ovary
Meta	ENSG00000059804.15	SLC2A3	-0.344184	-0.00549534	0.730708	0.929637	Ovary
Meta	ENSG00000188488.13	SERPINA5	0.343207	0.00226824	0.731442	0.930241	Ovary
Meta	ENSG00000178115.11	GOLGA8Q	-0.342808	-0.00124788	0.731743	0.930264	Ovary
Meta	ENSG00000188004.9	C1orf204	-0.342431	-0.00173638	0.732026	0.930264	Ovary
Meta	ENSG00000226067.6	LINC00623	-0.342146	-0.0106393	0.732241	0.930264	Ovary
Meta	ENSG00000176371.13	ZSCAN2	0.341717	0.00812384	0.732564	0.930343	Ovary
Meta	ENSG00000267368.1	UPK3BL	0.341333	0.00137772	0.732853	0.93038	Ovary
Meta	ENSG00000180644.7	PRF1	0.339981	0.00208338	0.733871	0.931131	Ovary
Meta	ENSG00000182362.13	YBEY	-0.339679	-0.000732917	0.734099	0.931131	Ovary
Meta	ENSG00000123700.4	KCNJ2	0.339372	0.00347576	0.734329	0.931131	Ovary
Meta	ENSG00000164978.17	NUDT2	-0.339163	-0.00178223	0.734487	0.931131	Ovary
Meta	ENSG00000256269.7	HMBS	-0.338645	-0.00425159	0.734877	0.931296	Ovary
Meta	ENSG00000273270.1	RP11-212P7.2	0.337923	0.0111371	0.735421	0.931655	Ovary
Meta	ENSG00000124813.20	RUNX2	0.337093	0.00467868	0.736047	0.931836	Ovary
Meta	ENSG00000254281.1	KB-1507C5.4	0.33703	0.00302139	0.736094	0.931836	Ovary
Meta	ENSG00000144893.12	MED12L	-0.336696	-0.00370891	0.736346	0.931836	Ovary
Meta	ENSG00000171903.16	CYP4F11	-0.336062	-0.0016116	0.736824	0.932111	Ovary
Meta	ENSG00000122512.14	PMS2	-0.33541	-0.00133367	0.737316	0.932335	Ovary
Meta	ENSG00000075914.12	EXOSC7	-0.335136	-0.00949799	0.737523	0.932335	Ovary
Meta	ENSG00000204536.13	CCHCR1	0.334297	0.00576078	0.738156	0.932726	Ovary
Meta	ENSG00000143502.14	SUSD4	-0.33384	-0.00924727	0.7385	0.932726	Ovary
Meta	ENSG00000097046.12	CDC7	-0.333152	-0.00869633	0.73902	0.932726	Ovary
Meta	ENSG00000185619.18	PCGF3	-0.332936	-0.00130699	0.739183	0.932726	Ovary
Meta	ENSG00000175711.8	B3GNTL1	-0.332932	-0.00246263	0.739186	0.932726	Ovary
Meta	ENSG00000111266.8	DUSP16	0.332651	0.00183441	0.739398	0.932726	Ovary
Meta	ENSG00000231500.6	RPS18	-0.331506	-0.00354059	0.740262	0.933155	Ovary
Meta	ENSG00000143631.10	FLG	-0.330393	-0.0018466	0.741103	0.933155	Ovary
Meta	ENSG00000167693.16	NXN	-0.330388	-0.00971113	0.741107	0.933155	Ovary
Meta	ENSG00000260470.1	RP11-834C11.11	0.330193	0.00415604	0.741254	0.933155	Ovary
Meta	ENSG00000164344.15	KLKB1	-0.330061	-0.00320646	0.741354	0.933155	Ovary
Meta	ENSG00000184983.9	NDUFA6	-0.329984	-0.00323554	0.741412	0.933155	Ovary
Meta	ENSG00000243678.11	NME2	0.329782	0.00310499	0.741565	0.933155	Ovary
Meta	ENSG00000161180.10	CCDC116	0.328642	0.00287863	0.742427	0.933911	Ovary
Meta	ENSG00000170917.13	NUDT6	0.327818	0.00175072	0.743049	0.934266	Ovary
Meta	ENSG00000075826.16	SEC31B	0.327577	0.00518088	0.743231	0.934266	Ovary
Meta	ENSG00000154229.11	PRKCA	0.326876	0.00628503	0.743761	0.934604	Ovary
Meta	ENSG00000160310.17	PRMT2	-0.326429	-0.00632982	0.7441	0.934639	Ovary
Meta	ENSG00000255394.4	C8orf49	0.32587	0.0140074	0.744523	0.934639	Ovary
Meta	ENSG00000140497.16	SCAMP2	-0.325803	-0.00249481	0.744574	0.934639	Ovary
Meta	ENSG00000033122.18	LRRC7	-0.325008	-0.00235669	0.745175	0.934858	Ovary
Meta	ENSG00000144230.16	GPR17	0.324758	0.00400066	0.745364	0.934858	Ovary
Meta	ENSG00000142973.13	CYP4B1	-0.323775	-0.00667172	0.746108	0.934858	Ovary
Meta	ENSG00000214776.10	RP11-726G1.1	0.323646	0.00156319	0.746206	0.934858	Ovary
Meta	ENSG00000108771.12	DHX58	0.323259	0.00222815	0.746499	0.934858	Ovary
Meta	ENSG00000198168.8	SVIP	0.322627	0.00287351	0.746978	0.934858	Ovary
Meta	ENSG00000040487.12	PQLC2	0.322474	0.0022872	0.747094	0.934858	Ovary
Meta	ENSG00000254333.1	NDST1-AS1	0.322268	0.00386568	0.74725	0.934858	Ovary
Meta	ENSG00000275180.1	RP11-631N16.4	-0.32166	-0.00863354	0.747711	0.934858	Ovary
Meta	ENSG00000104341.16	LAPTM4B	-0.321448	-0.00982511	0.747871	0.934858	Ovary
Meta	ENSG00000180902.17	D2HGDH	-0.321076	-0.00215631	0.748153	0.934858	Ovary
Meta	ENSG00000174227.15	PIGG	-0.320822	-0.00937827	0.748345	0.934858	Ovary
Meta	ENSG00000121350.15	PYROXD1	0.320715	0.00952237	0.748426	0.934858	Ovary
Meta	ENSG00000171885.13	AQP4	0.320605	0.00412592	0.748509	0.934858	Ovary
Meta	ENSG00000178980.14	SELENOW	0.320002	-0.00287192	0.748967	0.934858	Ovary
Meta	ENSG00000145907.14	G3BP1	0.319726	0.0105813	0.749176	0.934858	Ovary
Meta	ENSG00000115593.14	SMYD1	0.319703	0.0189555	0.749194	0.934858	Ovary
Meta	ENSG00000197345.12	MRPL21	0.318432	0.00138382	0.750157	0.935479	Ovary
Meta	ENSG00000173818.16	ENDOV	-0.317774	-0.0115875	0.750656	0.935479	Ovary
Meta	ENSG00000259182.5	RP11-424I19.2	0.317748	0.00507899	0.750676	0.935479	Ovary
Meta	ENSG00000206127.10	GOLGA8O	-0.317392	-0.00111959	0.750946	0.935479	Ovary
Meta	ENSG00000155275.18	TRMT44	0.317292	0.00470093	0.751022	0.935479	Ovary
Meta	ENSG00000165233.17	CARD19	0.316977	0.00365813	0.751261	0.935479	Ovary
Meta	ENSG00000151725.11	CENPU	0.315165	0.00304234	0.752636	0.936499	Ovary
Meta	ENSG00000123643.12	SLC36A1	0.314682	0.00203871	0.753003	0.936499	Ovary
Meta	ENSG00000263753.6	LINC00667	0.314544	0.00427027	0.753108	0.936499	Ovary
Meta	ENSG00000162769.12	FLVCR1	-0.314291	-0.0123371	0.7533	0.936499	Ovary
Meta	ENSG00000104938.16	CLEC4M	0.314172	0.00254846	0.753391	0.936499	Ovary
Meta	ENSG00000131771.13	PPP1R1B	0.312554	0.00130867	0.75462	0.937701	Ovary
Meta	ENSG00000260706.5	RP11-525K10.1	0.311611	0.00645039	0.755336	0.938035	Ovary
Meta	ENSG00000154174.7	TOMM70	0.311509	0.00481607	0.755414	0.938035	Ovary
Meta	ENSG00000120693.13	SMAD9	-0.310855	-0.000962528	0.755911	0.938151	Ovary
Meta	ENSG00000104983.8	CCDC61	0.310368	0.00527166	0.756281	0.938151	Ovary
Meta	ENSG00000160888.6	IER2	0.310153	0.0036281	0.756445	0.938151	Ovary
Meta	ENSG00000215305.9	VPS16	-0.309645	-0.00431138	0.756831	0.938151	Ovary
Meta	ENSG00000099282.9	TSPAN15	0.308897	0.0131716	0.7574	0.938151	Ovary
Meta	ENSG00000141503.15	MINK1	0.308578	0.0126388	0.757642	0.938151	Ovary
Meta	ENSG00000251688.1	RP11-752L20.5	0.308417	0.00288798	0.757765	0.938151	Ovary
Meta	ENSG00000119632.3	IFI27L2	0.307922	0.00400674	0.758142	0.938151	Ovary
Meta	ENSG00000100564.8	PIGH	-0.307857	-0.00350755	0.758192	0.938151	Ovary
Meta	ENSG00000197479.6	PCDHB11	-0.307846	-0.00199273	0.7582	0.938151	Ovary
Meta	ENSG00000130758.7	MAP3K10	0.307288	0.00421426	0.758624	0.938151	Ovary
Meta	ENSG00000278611.1	CTC-543D15.8	-0.307246	-0.00457748	0.758656	0.938151	Ovary
Meta	ENSG00000151135.9	TMEM263	0.306647	0.00415117	0.759112	0.938391	Ovary
Meta	ENSG00000124523.15	SIRT5	-0.306153	-0.00615718	0.759488	0.938531	Ovary
Meta	ENSG00000116213.15	WRAP73	0.305421	0.00241394	0.760045	0.938895	Ovary
Meta	ENSG00000253767.2	PCDHGA8	0.303797	0.00477102	0.761283	0.939507	Ovary
Meta	ENSG00000255837.1	TAS2R20	-0.303726	-0.00353538	0.761337	0.939507	Ovary
Meta	ENSG00000072210.18	ALDH3A2	-0.302502	-0.00519411	0.762269	0.939507	Ovary
Meta	ENSG00000103226.17	NOMO3	0.302432	0.00526714	0.762323	0.939507	Ovary
Meta	ENSG00000155324.9	GRAMD3	-0.301456	-0.00153824	0.763067	0.939507	Ovary
Meta	ENSG00000258315.5	C17orf49	-0.301247	0.00106175	0.763226	0.939507	Ovary
Meta	ENSG00000218510.6	LINC00339	-0.300834	-0.00121109	0.763541	0.939507	Ovary
Meta	ENSG00000126773.12	PCNX4	-0.300812	-0.0115707	0.763558	0.939507	Ovary
Meta	ENSG00000143549.19	TPM3	-0.300608	-0.00674049	0.763714	0.939507	Ovary
Meta	ENSG00000120341.18	SEC16B	0.300511	0.00469521	0.763787	0.939507	Ovary
Meta	ENSG00000275329.1	RP11-83N9.6	-0.300381	-0.00409261	0.763886	0.939507	Ovary
Meta	ENSG00000242715.7	CCDC169	-0.299968	-0.0041999	0.764202	0.939507	Ovary
Meta	ENSG00000171714.10	ANO5	0.299655	0.00122724	0.764441	0.939507	Ovary
Meta	ENSG00000152128.13	TMEM163	0.299599	0.00309398	0.764483	0.939507	Ovary
Meta	ENSG00000143365.17	RORC	0.299398	0.00321441	0.764637	0.939507	Ovary
Meta	ENSG00000172270.18	BSG	-0.299255	-0.00328129	0.764746	0.939507	Ovary
Meta	ENSG00000168283.13	BMI1	0.298676	0.0191428	0.765187	0.93962	Ovary
Meta	ENSG00000221923.8	ZNF880	-0.298445	-0.00150636	0.765363	0.93962	Ovary
Meta	ENSG00000166450.12	PRTG	0.298055	0.00561987	0.765661	0.939663	Ovary
Meta	ENSG00000283440.1	RP11-445H22.3	0.297509	0.00137929	0.766078	0.939852	Ovary
Meta	ENSG00000144791.9	LIMD1	0.295281	0.00221183	0.767779	0.941314	Ovary
Meta	ENSG00000163626.16	COX18	0.294884	0.00235849	0.768082	0.941314	Ovary
Meta	ENSG00000153029.14	MR1	0.294663	0.00371618	0.768251	0.941314	Ovary
Meta	ENSG00000114395.10	CYB561D2	-0.29457	-0.00631534	0.768323	0.941314	Ovary
Meta	ENSG00000105298.13	CACTIN	-0.294133	-0.00291058	0.768656	0.9414	Ovary
Meta	ENSG00000135426.15	TESPA1	-0.292997	-0.00415817	0.769524	0.941974	Ovary
Meta	ENSG00000112308.12	C6orf62	-0.292592	-0.00347278	0.769834	0.941974	Ovary
Meta	ENSG00000214293.8	APTR	-0.292485	-0.00163445	0.769915	0.941974	Ovary
Meta	ENSG00000164182.10	NDUFAF2	0.291621	0.00836816	0.770577	0.942082	Ovary
Meta	ENSG00000224758.1	LINC01167	0.29158	0.00492282	0.770607	0.942082	Ovary
Meta	ENSG00000141255.12	SPATA22	-0.291336	-0.00277694	0.770794	0.942082	Ovary
Meta	ENSG00000103227.18	LMF1	-0.290304	-0.0062535	0.771583	0.942667	Ovary
Meta	ENSG00000260911.2	RP11-196G11.2	-0.29002	-0.00274124	0.771801	0.942667	Ovary
Meta	ENSG00000187242.4	KRT12	0.289176	0.00255718	0.772447	0.942675	Ovary
Meta	ENSG00000167984.17	NLRC3	0.289021	0.00135893	0.772566	0.942675	Ovary
Meta	ENSG00000144136.10	SLC20A1	-0.288978	-0.0143635	0.772598	0.942675	Ovary
Meta	ENSG00000251532.1	CTD-2245E15.3	-0.288194	-0.00195005	0.773198	0.942908	Ovary
Meta	ENSG00000122547.10	EEPD1	0.28804	0.00488314	0.773316	0.942908	Ovary
Meta	ENSG00000089847.12	ANKRD24	0.287669	0.00397051	0.7736	0.942932	Ovary
Meta	ENSG00000272541.1	XXbac-BPGBPG55C20.1	-0.286762	-0.00120289	0.774294	0.943457	Ovary
Meta	ENSG00000269892.1	RP4-761J14.10	0.285101	0.00518363	0.775566	0.944403	Ovary
Meta	ENSG00000136869.13	TLR4	-0.28462	-0.00474087	0.775936	0.944403	Ovary
Meta	ENSG00000171757.15	LRRC34	-0.284381	-0.00390469	0.776118	0.944403	Ovary
Meta	ENSG00000104835.14	SARS2	-0.284369	-0.00414906	0.776127	0.944403	Ovary
Meta	ENSG00000141258.12	SGSM2	0.282868	0.00652561	0.777278	0.945239	Ovary
Meta	ENSG00000197249.13	SERPINA1	-0.282423	-0.00233802	0.777619	0.945239	Ovary
Meta	ENSG00000213221.4	DNLZ	0.282146	0.0016647	0.777832	0.945239	Ovary
Meta	ENSG00000156253.6	RWDD2B	-0.282093	-0.00330219	0.777872	0.945239	Ovary
Meta	ENSG00000110906.12	KCTD10	-0.281268	-0.00449352	0.778505	0.945686	Ovary
Meta	ENSG00000143552.9	NUP210L	0.280765	0.00251482	0.778891	0.945834	Ovary
Meta	ENSG00000178665.14	ZNF713	-0.280402	-0.00225115	0.779169	0.94585	Ovary
Meta	ENSG00000139620.12	KANSL2	-0.278118	-0.00401379	0.780921	0.947564	Ovary
Meta	ENSG00000158636.16	EMSY	-0.2776	-0.00353982	0.781319	0.947564	Ovary
Meta	ENSG00000154380.17	ENAH	0.277369	0.00690173	0.781497	0.947564	Ovary
Meta	ENSG00000231742.5	LINC01273	0.277182	0.00135326	0.781641	0.947564	Ovary
Meta	ENSG00000272265.1	CTD-2287O16.4	0.275389	0.00202399	0.783017	0.948068	Ovary
Meta	ENSG00000173517.10	PEAK1	-0.275042	-0.00215578	0.783284	0.948068	Ovary
Meta	ENSG00000254226.5	LINC01933	0.274961	0.00562687	0.783346	0.948068	Ovary
Meta	ENSG00000108010.11	GLRX3	0.274747	0.00793826	0.783511	0.948068	Ovary
Meta	ENSG00000131711.14	MAP1B	-0.274414	-0.00162541	0.783766	0.948068	Ovary
Meta	ENSG00000133983.14	COX16	0.274271	0.00556416	0.783877	0.948068	Ovary
Meta	ENSG00000276772.1	CTD-2515H24.2	-0.273155	-0.00630516	0.784734	0.948068	Ovary
Meta	ENSG00000258913.1	RP11-260M19.2	-0.273147	-0.00366279	0.78474	0.948068	Ovary
Meta	ENSG00000105479.15	CCDC114	0.27293	0.00289636	0.784907	0.948068	Ovary
Meta	ENSG00000231887.6	PRH1	-0.272617	-0.0013855	0.785148	0.948068	Ovary
Meta	ENSG00000132437.17	DDC	-0.272555	-0.00391194	0.785196	0.948068	Ovary
Meta	ENSG00000166263.13	STXBP4	0.272038	0.00481613	0.785593	0.948068	Ovary
Meta	ENSG00000188312.13	CENPP	0.271514	0.00173391	0.785996	0.948068	Ovary
Meta	ENSG00000137642.12	SORL1	0.27042	0.00391825	0.786837	0.948068	Ovary
Meta	ENSG00000165895.17	ARHGAP42	-0.27023	-0.00482203	0.786984	0.948068	Ovary
Meta	ENSG00000182473.21	EXOC7	0.269986	0.00231132	0.787171	0.948068	Ovary
Meta	ENSG00000162944.10	RFTN2	-0.269789	-0.00348136	0.787322	0.948068	Ovary
Meta	ENSG00000197535.14	MYO5A	-0.269335	-0.00183585	0.787672	0.948068	Ovary
Meta	ENSG00000133466.13	C1QTNF6	-0.269076	-0.00171796	0.787872	0.948068	Ovary
Meta	ENSG00000141568.20	FOXK2	-0.269039	-0.00754543	0.7879	0.948068	Ovary
Meta	ENSG00000254521.6	SIGLEC12	-0.268651	-0.00131785	0.788198	0.948068	Ovary
Meta	ENSG00000158062.20	UBXN11	-0.268565	-0.00282545	0.788265	0.948068	Ovary
Meta	ENSG00000171502.14	COL24A1	-0.268454	-0.00101418	0.78835	0.948068	Ovary
Meta	ENSG00000145945.5	FAM50B	0.267941	0.00903871	0.788745	0.948068	Ovary
Meta	ENSG00000235641.4	LINC00484	0.267586	0.00137567	0.789018	0.948068	Ovary
Meta	ENSG00000177839.6	PCDHB9	-0.26757	-0.00149764	0.78903	0.948068	Ovary
Meta	ENSG00000196247.11	ZNF107	-0.267274	-0.00129682	0.789258	0.948068	Ovary
Meta	ENSG00000162836.11	ACP6	-0.266695	-0.0022133	0.789704	0.948068	Ovary
Meta	ENSG00000005073.5	HOXA11	0.266639	0.00507357	0.789747	0.948068	Ovary
Meta	ENSG00000141401.11	IMPA2	0.263173	0.00325961	0.792417	0.949625	Ovary
Meta	ENSG00000065802.11	ASB1	-0.263011	-0.00142181	0.792542	0.949625	Ovary
Meta	ENSG00000125458.6	NT5C	-0.262931	-0.00866681	0.792604	0.949625	Ovary
Meta	ENSG00000111052.7	LIN7A	0.262639	-0.000576582	0.792829	0.949625	Ovary
Meta	ENSG00000176046.8	NUPR1	-0.262441	-0.00544104	0.792982	0.949625	Ovary
Meta	ENSG00000228106.5	RP11-452F19.3	-0.262236	-0.0034004	0.79314	0.949625	Ovary
Meta	ENSG00000154957.13	ZNF18	0.262233	0.00400373	0.793142	0.949625	Ovary
Meta	ENSG00000102858.12	MGRN1	0.2618	0.00138661	0.793475	0.949625	Ovary
Meta	ENSG00000143387.12	CTSK	0.261704	0.00242899	0.79355	0.949625	Ovary
Meta	ENSG00000116198.12	CEP104	-0.261508	-0.00152758	0.793701	0.949625	Ovary
Meta	ENSG00000160685.13	ZBTB7B	0.260911	0.00856882	0.794161	0.949758	Ovary
Meta	ENSG00000171495.16	MROH2B	0.260675	0.00124441	0.794343	0.949758	Ovary
Meta	ENSG00000238113.6	LINC01410	-0.258527	-0.00666658	0.796	0.951421	Ovary
Meta	ENSG00000160117.14	ANKLE1	0.257521	0.00266898	0.796777	0.952031	Ovary
Meta	ENSG00000163357.10	DCST1	-0.25692	-0.00872551	0.797241	0.952136	Ovary
Meta	ENSG00000259005.1	RP3-449M8.6	-0.256716	-0.00286913	0.797398	0.952136	Ovary
Meta	ENSG00000198754.5	OXCT2	-0.256199	-0.00217902	0.797797	0.952179	Ovary
Meta	ENSG00000166557.12	TMED3	0.255762	0.00178783	0.798134	0.952179	Ovary
Meta	ENSG00000260455.1	NBAT1	0.255348	0.00556354	0.798454	0.952179	Ovary
Meta	ENSG00000148384.12	INPP5E	0.255291	0.00363634	0.798499	0.952179	Ovary
Meta	ENSG00000196263.7	ZNF471	-0.254296	-0.00701626	0.799267	0.952486	Ovary
Meta	ENSG00000033800.13	PIAS1	0.254136	0.00568788	0.79939	0.952486	Ovary
Meta	ENSG00000213988.10	ZNF90	-0.253651	-0.00321459	0.799765	0.952486	Ovary
Meta	ENSG00000177646.18	ACAD9	0.252915	0.00342515	0.800334	0.952486	Ovary
Meta	ENSG00000060762.18	MPC1	0.252656	0.00720439	0.800534	0.952486	Ovary
Meta	ENSG00000118785.13	SPP1	0.252621	0.00271384	0.800561	0.952486	Ovary
Meta	ENSG00000168661.14	ZNF30	-0.252544	-0.00223068	0.800621	0.952486	Ovary
Meta	ENSG00000120008.15	WDR11	-0.251499	-0.00101986	0.801429	0.952818	Ovary
Meta	ENSG00000267079.1	RP11-820I16.1	-0.251492	-0.00101344	0.801434	0.952818	Ovary
Meta	ENSG00000108963.17	DPH1	-0.25096	-0.00111041	0.801845	0.952913	Ovary
Meta	ENSG00000234928.1	LINC01659	-0.25052	-0.00258652	0.802185	0.952913	Ovary
Meta	ENSG00000151552.11	QDPR	-0.24973	-0.00124233	0.802796	0.952913	Ovary
Meta	ENSG00000104518.10	GSDMD	0.248224	0.00176842	0.803961	0.952913	Ovary
Meta	ENSG00000187416.11	LHFPL3	-0.247926	-0.00307574	0.804191	0.952913	Ovary
Meta	ENSG00000183060.15	LYSMD4	-0.247298	-0.00174795	0.804677	0.952913	Ovary
Meta	ENSG00000124508.16	BTN2A2	0.247105	0.00121269	0.804827	0.952913	Ovary
Meta	ENSG00000140563.14	MCTP2	0.247019	0.00476661	0.804894	0.952913	Ovary
Meta	ENSG00000277851.1	RP11-756G20.1	0.24692	0.00287115	0.80497	0.952913	Ovary
Meta	ENSG00000014164.6	ZC3H3	0.246788	0.00209725	0.805072	0.952913	Ovary
Meta	ENSG00000122223.12	CD244	0.246535	0.00444698	0.805268	0.952913	Ovary
Meta	ENSG00000179698.13	WDR97	-0.245523	-0.00149265	0.806052	0.952913	Ovary
Meta	ENSG00000254319.5	RP11-134O21.1	-0.244806	-0.000567469	0.806607	0.952913	Ovary
Meta	ENSG00000197558.11	SSPO	0.244564	0.00176585	0.806794	0.952913	Ovary
Meta	ENSG00000138829.11	FBN2	0.244505	0.00111745	0.80684	0.952913	Ovary
Meta	ENSG00000269473.1	CTD-2619J13.19	0.244104	0.00576508	0.80715	0.952913	Ovary
Meta	ENSG00000133250.13	ZNF414	0.243024	0.00553152	0.807987	0.952913	Ovary
Meta	ENSG00000145912.8	NHP2	0.242958	0.00910932	0.808038	0.952913	Ovary
Meta	ENSG00000203546.7	RP11-176H8.1	0.242864	0.000592966	0.808111	0.952913	Ovary
Meta	ENSG00000278238.1	RP11-245D16.4	0.24282	0.00264461	0.808145	0.952913	Ovary
Meta	ENSG00000129451.11	KLK10	-0.242389	-0.0034588	0.808479	0.952913	Ovary
Meta	ENSG00000230658.1	KLHL7-AS1	-0.242299	-0.000753059	0.808548	0.952913	Ovary
Meta	ENSG00000038002.8	AGA	-0.241886	-0.00127832	0.808869	0.952913	Ovary
Meta	ENSG00000185046.18	ANKS1B	0.241561	0.00339642	0.80912	0.952913	Ovary
Meta	ENSG00000146267.11	FAXC	0.241407	0.00102617	0.80924	0.952913	Ovary
Meta	ENSG00000027697.13	IFNGR1	0.241351	0.00434578	0.809283	0.952913	Ovary
Meta	ENSG00000178202.12	KDELC2	0.241258	0.00799596	0.809355	0.952913	Ovary
Meta	ENSG00000167136.6	ENDOG	-0.241132	-0.00272311	0.809453	0.952913	Ovary
Meta	ENSG00000103051.18	COG4	0.240979	0.00405805	0.809572	0.952913	Ovary
Meta	ENSG00000262877.4	RP11-1055B8.4	0.240717	0.00179458	0.809774	0.952913	Ovary
Meta	ENSG00000142669.14	SH3BGRL3	0.240429	0.0056094	0.809998	0.952913	Ovary
Meta	ENSG00000100336.17	APOL4	0.240371	0.00134188	0.810042	0.952913	Ovary
Meta	ENSG00000181222.15	POLR2A	-0.239052	-0.00117122	0.811066	0.953258	Ovary
Meta	ENSG00000196458.10	ZNF605	-0.238607	-0.00119131	0.81141	0.953258	Ovary
Meta	ENSG00000174576.9	NPAS4	0.237169	0.0104464	0.812526	0.953258	Ovary
Meta	ENSG00000276791.1	CTD-2270P14.5	0.237121	0.000199321	0.812563	0.953258	Ovary
Meta	ENSG00000127946.16	HIP1	-0.236953	-0.0092736	0.812693	0.953258	Ovary
Meta	ENSG00000174586.10	ZNF497	-0.236514	-0.00458466	0.813034	0.953258	Ovary
Meta	ENSG00000124203.6	ZNF831	-0.236293	-0.00677491	0.813205	0.953258	Ovary
Meta	ENSG00000172890.11	NADSYN1	0.2362	0.00158847	0.813278	0.953258	Ovary
Meta	ENSG00000259031.1	CTD-2062F14.3	-0.235796	-0.00220987	0.813591	0.953258	Ovary
Meta	ENSG00000099219.13	ERMP1	0.235477	0.00536029	0.813839	0.953258	Ovary
Meta	ENSG00000223561.6	AC003090.1	0.235291	0.00298177	0.813983	0.953258	Ovary
Meta	ENSG00000169641.13	LUZP1	-0.235219	-0.00202301	0.814039	0.953258	Ovary
Meta	ENSG00000259803.6	SLC22A31	-0.235192	-0.00183521	0.81406	0.953258	Ovary
Meta	ENSG00000135931.17	ARMC9	-0.23518	-0.00723984	0.814069	0.953258	Ovary
Meta	ENSG00000130714.15	POMT1	-0.233235	-0.00264518	0.815579	0.954713	Ovary
Meta	ENSG00000030110.12	BAK1	-0.232344	-0.0164643	0.816271	0.955211	Ovary
Meta	ENSG00000130695.14	CEP85	-0.231728	-0.00366104	0.816749	0.955457	Ovary
Meta	ENSG00000139433.9	GLTP	0.231055	0.0108934	0.817272	0.955757	Ovary
Meta	ENSG00000160695.14	VPS11	0.23042	0.00241162	0.817765	0.956021	Ovary
Meta	ENSG00000130529.15	TRPM4	0.229792	0.00421679	0.818253	0.956175	Ovary
Meta	ENSG00000261672.1	RP11-475B2.1	-0.229415	-0.0022229	0.818547	0.956175	Ovary
Meta	ENSG00000126787.12	DLGAP5	-0.229218	-0.00238152	0.818699	0.956175	Ovary
Meta	ENSG00000196199.13	MPHOSPH8	0.22852	-0.000809586	0.819242	0.956463	Ovary
Meta	ENSG00000261621.1	RP11-580I1.2	0.227963	-0.000424763	0.819675	0.956463	Ovary
Meta	ENSG00000241839.9	PLEKHO2	0.227781	0.0100932	0.819816	0.956463	Ovary
Meta	ENSG00000146054.17	TRIM7	-0.227524	-0.00239317	0.820017	0.956463	Ovary
Meta	ENSG00000079785.14	DDX1	0.226907	0.00389693	0.820496	0.95671	Ovary
Meta	ENSG00000164144.15	ARFIP1	-0.226249	-0.00236011	0.821008	0.956995	Ovary
Meta	ENSG00000118242.15	MREG	-0.224797	-0.00337166	0.822137	0.957956	Ovary
Meta	ENSG00000063127.15	SLC6A16	0.2245	0.00383621	0.822369	0.957956	Ovary
Meta	ENSG00000283073.1	RP11-834C11.15	0.223553	0.00193335	0.823105	0.958502	Ovary
Meta	ENSG00000167555.13	ZNF528	0.222881	0.00255559	0.823628	0.958799	Ovary
Meta	ENSG00000237667.5	LINC01115	0.221795	0.00305402	0.824473	0.959245	Ovary
Meta	ENSG00000083857.13	FAT1	-0.220979	-0.00389255	0.825109	0.959245	Ovary
Meta	ENSG00000138381.9	ASNSD1	0.220806	0.00125153	0.825244	0.959245	Ovary
Meta	ENSG00000272810.1	U91328.22	-0.220565	-0.0030903	0.825431	0.959245	Ovary
Meta	ENSG00000255974.7	CYP2A6	0.220482	0.00213153	0.825495	0.959245	Ovary
Meta	ENSG00000233200.1	RP11-324I22.2	-0.22032	-0.00138971	0.825622	0.959245	Ovary
Meta	ENSG00000240038.6	AMY2B	-0.218959	-0.0118486	0.826682	0.960165	Ovary
Meta	ENSG00000241399.6	CD302	0.217418	0.00155724	0.827882	0.960854	Ovary
Meta	ENSG00000111665.11	CDCA3	-0.217134	-0.00160951	0.828104	0.960854	Ovary
Meta	ENSG00000166801.15	FAM111A	-0.216333	-0.00901734	0.828728	0.960854	Ovary
Meta	ENSG00000152092.15	ASTN1	0.215971	0.0104858	0.82901	0.960854	Ovary
Meta	ENSG00000175662.17	TOM1L2	-0.215593	-0.00159254	0.829305	0.960854	Ovary
Meta	ENSG00000271715.1	CTD-2256P15.5	-0.215267	-0.00149096	0.829559	0.960854	Ovary
Meta	ENSG00000142319.17	SLC6A3	0.215245	0.00171294	0.829576	0.960854	Ovary
Meta	ENSG00000198794.11	SCAMP5	0.214991	-0.00153905	0.829774	0.960854	Ovary
Meta	ENSG00000110075.14	PPP6R3	-0.2148	-0.00707185	0.829923	0.960854	Ovary
Meta	ENSG00000106733.20	NMRK1	-0.214583	-0.00131054	0.830092	0.960854	Ovary
Meta	ENSG00000186417.13	GLDN	0.214405	0.00529487	0.830232	0.960854	Ovary
Meta	ENSG00000110169.10	HPX	0.213487	0.004382	0.830947	0.961371	Ovary
Meta	ENSG00000168491.9	CCDC110	-0.211977	-0.00102546	0.832125	0.961665	Ovary
Meta	ENSG00000247317.3	RP11-273G15.2	-0.211143	-0.00531419	0.832776	0.961665	Ovary
Meta	ENSG00000180279.6	LINC01869	0.211112	0.00210745	0.8328	0.961665	Ovary
Meta	ENSG00000223891.5	OSER1-AS1	-0.21105	-0.00111503	0.832848	0.961665	Ovary
Meta	ENSG00000172113.8	NME6	0.211038	0.00590335	0.832858	0.961665	Ovary
Meta	ENSG00000160999.10	SH2B2	0.210817	0.00329997	0.83303	0.961665	Ovary
Meta	ENSG00000149679.11	CABLES2	0.210478	0.00181614	0.833295	0.961665	Ovary
Meta	ENSG00000149295.13	DRD2	0.21025	0.0013035	0.833472	0.961665	Ovary
Meta	ENSG00000160284.14	SPATC1L	-0.209981	-0.000573088	0.833682	0.961665	Ovary
Meta	ENSG00000181915.4	ADO	0.209553	0.00470361	0.834017	0.961665	Ovary
Meta	ENSG00000271109.1	CTC-523E23.11	0.209133	0.00141795	0.834345	0.961665	Ovary
Meta	ENSG00000260418.1	RP3-406A7.7	0.209025	0.00207388	0.834429	0.961665	Ovary
Meta	ENSG00000151632.17	AKR1C2	-0.208018	-0.00173093	0.835215	0.961865	Ovary
Meta	ENSG00000196912.12	ANKRD36B	-0.207952	-0.00125692	0.835267	0.961865	Ovary
Meta	ENSG00000106605.10	BLVRA	0.207768	0.00303837	0.83541	0.961865	Ovary
Meta	ENSG00000090432.6	MUL1	-0.206529	-0.00277054	0.836378	0.962369	Ovary
Meta	ENSG00000135956.8	TMEM127	-0.206518	-0.0203078	0.836386	0.962369	Ovary
Meta	ENSG00000111215.11	PRR4	-0.206114	-0.00133075	0.836702	0.962412	Ovary
Meta	ENSG00000085871.8	MGST2	-0.205454	-0.00193562	0.837218	0.962412	Ovary
Meta	ENSG00000178297.12	TMPRSS9	-0.205436	-0.00182295	0.837232	0.962412	Ovary
Meta	ENSG00000109180.14	OCIAD1	-0.204482	-0.00266372	0.837977	0.96296	Ovary
Meta	ENSG00000267519.5	CTD-3252C9.4	0.202197	0.00136009	0.839763	0.964596	Ovary
Meta	ENSG00000171928.13	TVP23B	0.201969	0.00166903	0.839941	0.964596	Ovary
Meta	ENSG00000100376.11	FAM118A	0.201152	0.000725035	0.840579	0.964941	Ovary
Meta	ENSG00000142675.17	CNKSR1	-0.200895	-0.000892941	0.840781	0.964941	Ovary
Meta	ENSG00000183091.19	NEB	0.200082	0.00173488	0.841417	0.965315	Ovary
Meta	ENSG00000169738.7	DCXR	-0.199788	-0.00217297	0.841647	0.965315	Ovary
Meta	ENSG00000250673.2	RP11-6L6.2	-0.198943	-0.000883449	0.842307	0.965763	Ovary
Meta	ENSG00000258768.2	CTD-2292M16.8	-0.197625	-0.00149937	0.843338	0.966537	Ovary
Meta	ENSG00000231852.6	CYP21A2	0.197388	0.00242694	0.843524	0.966537	Ovary
Meta	ENSG00000249740.2	OSMR-AS1	-0.196744	-0.00177327	0.844028	0.966539	Ovary
Meta	ENSG00000170322.14	NFRKB	-0.196695	-0.000538827	0.844066	0.966539	Ovary
Meta	ENSG00000117226.11	GBP3	0.195293	0.000869995	0.845163	0.967486	Ovary
Meta	ENSG00000144354.13	CDCA7	-0.192724	-0.00291467	0.847175	0.969478	Ovary
Meta	ENSG00000116273.5	PHF13	-0.192287	-0.00589546	0.847517	0.969553	Ovary
Meta	ENSG00000123427.16	METTL21B	0.191546	0.00501857	0.848098	0.969553	Ovary
Meta	ENSG00000174151.14	CYB561D1	-0.190383	-0.00651394	0.849009	0.969553	Ovary
Meta	ENSG00000185950.8	IRS2	0.190095	0.00108985	0.849235	0.969553	Ovary
Meta	ENSG00000135324.5	MRAP2	0.18978	0.00132074	0.849482	0.969553	Ovary
Meta	ENSG00000197599.12	CCDC154	-0.189745	-0.000728828	0.849509	0.969553	Ovary
Meta	ENSG00000236782.6	RP11-96L14.7	-0.189716	-0.00153371	0.849532	0.969553	Ovary
Meta	ENSG00000188000.3	OR7D2	0.189262	0.00199139	0.849887	0.969553	Ovary
Meta	ENSG00000116783.14	TNNI3K	0.188933	0.00199431	0.850146	0.969553	Ovary
Meta	ENSG00000159917.15	ZNF235	0.188856	0.00209449	0.850206	0.969553	Ovary
Meta	ENSG00000183891.5	TTC32	-0.188833	-0.00261014	0.850223	0.969553	Ovary
Meta	ENSG00000095777.14	MYO3A	0.188237	0.00287915	0.850691	0.969667	Ovary
Meta	ENSG00000033178.12	UBA6	0.188013	0.00312605	0.850866	0.969667	Ovary
Meta	ENSG00000106484.14	MEST	-0.187163	-0.00289997	0.851533	0.970118	Ovary
Meta	ENSG00000270020.1	RP11-463O9.9	0.186675	0.000211852	0.851916	0.970245	Ovary
Meta	ENSG00000149054.15	ZNF215	0.186222	0.00197612	0.852271	0.97034	Ovary
Meta	ENSG00000185187.12	SIGIRR	-0.185656	-0.00111132	0.852715	0.970537	Ovary
Meta	ENSG00000104432.13	IL7	0.183808	0.00118193	0.854164	0.971877	Ovary
Meta	ENSG00000185019.16	UBOX5	0.182782	0.00138991	0.854969	0.972263	Ovary
Meta	ENSG00000162946.21	DISC1	0.18206	0.00270805	0.855536	0.972263	Ovary
Meta	ENSG00000182575.7	NXPH3	-0.181996	-0.000338646	0.855586	0.972263	Ovary
Meta	ENSG00000144559.10	TAMM41	-0.181814	-0.0013253	0.855729	0.972263	Ovary
Meta	ENSG00000161513.11	FDXR	0.181114	0.00822261	0.856278	0.972263	Ovary
Meta	ENSG00000134262.12	AP4B1	-0.18095	-0.00960401	0.856407	0.972263	Ovary
Meta	ENSG00000188958.9	UTS2B	-0.180949	-0.000801927	0.856407	0.972263	Ovary
Meta	ENSG00000164002.11	EXO5	-0.180569	-0.00532642	0.856706	0.972293	Ovary
Meta	ENSG00000119537.15	KDSR	0.179727	0.00496072	0.857367	0.972352	Ovary
Meta	ENSG00000100813.14	ACIN1	0.179577	0.0150963	0.857484	0.972352	Ovary
Meta	ENSG00000113318.9	MSH3	-0.179463	-0.00160157	0.857574	0.972352	Ovary
Meta	ENSG00000269983.1	RP11-497H16.9	0.178518	0.000657041	0.858316	0.972686	Ovary
Meta	ENSG00000139112.10	GABARAPL1	0.178395	0.0027818	0.858413	0.972686	Ovary
Meta	ENSG00000116663.10	FBXO6	-0.177999	-0.000529296	0.858724	0.972731	Ovary
Meta	ENSG00000160183.13	TMPRSS3	-0.177197	-0.00344643	0.859354	0.973136	Ovary
Meta	ENSG00000100441.9	KHNYN	0.174535	0.000595131	0.861445	0.973698	Ovary
Meta	ENSG00000205126.2	ACCSL	0.173975	0.000970435	0.861885	0.973698	Ovary
Meta	ENSG00000163918.10	RFC4	-0.173953	-0.00159888	0.861902	0.973698	Ovary
Meta	ENSG00000128272.14	ATF4	0.173842	0.00284644	0.861989	0.973698	Ovary
Meta	ENSG00000172366.19	MCRIP2	-0.173764	-0.00556457	0.862051	0.973698	Ovary
Meta	ENSG00000132535.18	DLG4	-0.173753	-0.00487435	0.86206	0.973698	Ovary
Meta	ENSG00000143434.15	SEMA6C	-0.173671	-0.0013492	0.862124	0.973698	Ovary
Meta	ENSG00000141556.20	TBCD	-0.173603	-0.002051	0.862178	0.973698	Ovary
Meta	ENSG00000122417.15	ODF2L	-0.173446	-0.00155223	0.862301	0.973698	Ovary
Meta	ENSG00000166816.13	LDHD	-0.173095	-0.00706944	0.862576	0.973701	Ovary
Meta	ENSG00000236682.1	AC068282.3	-0.171399	-0.000695653	0.86391	0.974749	Ovary
Meta	ENSG00000167333.12	TRIM68	0.170452	0.00264738	0.864654	0.974749	Ovary
Meta	ENSG00000160072.19	ATAD3B	0.170088	0.00100392	0.864941	0.974749	Ovary
Meta	ENSG00000072121.15	ZFYVE26	0.169692	0.000629116	0.865252	0.974749	Ovary
Meta	ENSG00000258647.5	LINC00930	0.16964	0.00162813	0.865293	0.974749	Ovary
Meta	ENSG00000161618.9	ALDH16A1	-0.169342	-0.00212001	0.865528	0.974749	Ovary
Meta	ENSG00000128563.13	PRKRIP1	-0.16923	-0.00356438	0.865616	0.974749	Ovary
Meta	ENSG00000121068.13	TBX2	0.16914	0.00832494	0.865686	0.974749	Ovary
Meta	ENSG00000136813.14	KIAA0368	0.168221	-0.00282228	0.866409	0.975256	Ovary
Meta	ENSG00000205809.9	KLRC2	0.167109	0.00246895	0.867284	0.975893	Ovary
Meta	ENSG00000083099.10	LYRM2	0.166808	0.00279038	0.867521	0.975893	Ovary
Meta	ENSG00000168385.17	2025-09-02	-0.166336	-0.000993808	0.867893	0.976004	Ovary
Meta	ENSG00000113407.13	TARS	0.165564	0.000250703	0.8685	0.97629	Ovary
Meta	ENSG00000091262.15	ABCC6	-0.165216	-0.00135969	0.868774	0.97629	Ovary
Meta	ENSG00000125869.9	LAMP5	-0.164972	-0.00366307	0.868966	0.97629	Ovary
Meta	ENSG00000103319.11	EEF2K	-0.163641	-0.0139191	0.870014	0.977121	Ovary
Meta	ENSG00000256250.1	RP11-989F5.1	0.162869	0.000717074	0.870622	0.977121	Ovary
Meta	ENSG00000177757.2	FAM87B	0.162354	0.00544877	0.871027	0.977121	Ovary
Meta	ENSG00000253710.2	ALG11	-0.161886	-0.00182143	0.871396	0.977121	Ovary
Meta	ENSG00000108352.11	RAPGEFL1	0.161654	0.00104022	0.871578	0.977121	Ovary
Meta	ENSG00000182472.8	CAPN12	0.161099	0.00026549	0.872015	0.977121	Ovary
Meta	ENSG00000160796.16	NBEAL2	-0.160594	-0.00248386	0.872413	0.977121	Ovary
Meta	ENSG00000158113.12	LRRC43	-0.160561	-0.00270562	0.872439	0.977121	Ovary
Meta	ENSG00000184599.13	FAM19A3	-0.160423	-0.00120143	0.872548	0.977121	Ovary
Meta	ENSG00000140575.12	IQGAP1	0.160275	0.00106206	0.872664	0.977121	Ovary
Meta	ENSG00000179598.5	PLD6	-0.160101	0.000235714	0.872802	0.977121	Ovary
Meta	ENSG00000110448.10	CD5	-0.159867	-0.000839673	0.872986	0.977121	Ovary
Meta	ENSG00000188295.14	ZNF669	0.159184	0.00160899	0.873524	0.977242	Ovary
Meta	ENSG00000197362.14	ZNF786	-0.158138	-0.000997768	0.874348	0.977242	Ovary
Meta	ENSG00000141994.15	DUS3L	-0.158064	-0.00383411	0.874406	0.977242	Ovary
Meta	ENSG00000188629.11	ZNF177	-0.157385	-0.00217453	0.874942	0.977242	Ovary
Meta	ENSG00000234840.1	LINC01239	0.157343	0.000654272	0.874974	0.977242	Ovary
Meta	ENSG00000163879.10	DNALI1	0.157287	0.00522369	0.875019	0.977242	Ovary
Meta	ENSG00000106003.12	LFNG	-0.156966	-0.00821322	0.875272	0.977242	Ovary
Meta	ENSG00000275765.5	RP11-54C4.3	-0.156954	-0.000639543	0.875281	0.977242	Ovary
Meta	ENSG00000273038.2	RP11-479G22.8	0.156516	0.00120183	0.875626	0.977322	Ovary
Meta	ENSG00000138378.17	STAT4	-0.154439	-0.0024996	0.877264	0.978376	Ovary
Meta	ENSG00000178882.14	RFLNA	-0.154223	-0.000772427	0.877434	0.978376	Ovary
Meta	ENSG00000115474.6	KCNJ13	-0.153908	-0.00248398	0.877682	0.978376	Ovary
Meta	ENSG00000119946.10	CNNM1	0.153882	0.00248724	0.877703	0.978376	Ovary
Meta	ENSG00000152254.10	G6PC2	0.153583	0.00127831	0.877939	0.978376	Ovary
Meta	ENSG00000175773.12	RP11-121M22.1	0.153072	0.00236843	0.878341	0.97852	Ovary
Meta	ENSG00000178904.18	DPY19L3	-0.152223	-0.00275349	0.879011	0.978961	Ovary
Meta	ENSG00000134909.18	ARHGAP32	-0.151634	0.00146421	0.879475	0.979103	Ovary
Meta	ENSG00000128829.11	EIF2AK4	-0.151367	-0.000823845	0.879686	0.979103	Ovary
Meta	ENSG00000165271.16	NOL6	-0.150858	-0.00208899	0.880088	0.979133	Ovary
Meta	ENSG00000116032.5	GRIN3B	0.150428	0.000993364	0.880427	0.979133	Ovary
Meta	ENSG00000168803.14	ADAL	-0.150059	-0.00074749	0.880718	0.979133	Ovary
Meta	ENSG00000185924.6	RTN4RL1	0.149944	0.00334988	0.880809	0.979133	Ovary
Meta	ENSG00000163161.12	ERCC3	-0.148558	-0.00155197	0.881903	0.9797	Ovary
Meta	ENSG00000205181.5	LINC00654	-0.147474	-0.00148864	0.882758	0.9797	Ovary
Meta	ENSG00000183281.14	PLGLB1	-0.14742	-0.00138353	0.8828	0.9797	Ovary
Meta	ENSG00000172215.5	CXCR6	0.147344	0.00191257	0.88286	0.9797	Ovary
Meta	ENSG00000037757.13	MRI1	0.147342	0.000753225	0.882862	0.9797	Ovary
Meta	ENSG00000119335.16	SET	0.147214	0.00783042	0.882963	0.9797	Ovary
Meta	ENSG00000065268.10	WDR18	-0.146684	-0.000681585	0.883381	0.979703	Ovary
Meta	ENSG00000214338.10	SOGA3	0.14627	0.000852951	0.883708	0.979703	Ovary
Meta	ENSG00000125775.14	SDCBP2	-0.146169	6.74984e-05	0.883788	0.979703	Ovary
Meta	ENSG00000237753.1	AC079922.3	-0.144504	-0.00210131	0.885102	0.980804	Ovary
Meta	ENSG00000105398.3	SULT2A1	0.143789	0.00304361	0.885667	0.980804	Ovary
Meta	ENSG00000134014.16	ELP3	-0.143678	-0.00213557	0.885755	0.980804	Ovary
Meta	ENSG00000259275.2	RP11-522B15.3	0.143521	0.00150452	0.885879	0.980804	Ovary
Meta	ENSG00000054282.15	SDCCAG8	0.143172	0.000964289	0.886154	0.980806	Ovary
Meta	ENSG00000119227.7	PIGZ	0.142627	0.00172135	0.886585	0.980978	Ovary
Meta	ENSG00000107331.16	ABCA2	0.142141	7.0838e-05	0.886968	0.981099	Ovary
Meta	ENSG00000120868.13	APAF1	0.141786	0.000975388	0.887249	0.981106	Ovary
Meta	ENSG00000120907.17	ADRA1A	-0.140523	-0.00106972	0.888247	0.98117	Ovary
Meta	ENSG00000157570.11	TSPAN18	0.139867	0.000996222	0.888765	0.98117	Ovary
Meta	ENSG00000274750.2	HIST1H3E	0.139861	0.00191485	0.88877	0.98117	Ovary
Meta	ENSG00000073921.17	PICALM	-0.139693	-0.00210713	0.888903	0.98117	Ovary
Meta	ENSG00000160654.9	CD3G	-0.139456	-0.00569953	0.88909	0.98117	Ovary
Meta	ENSG00000141314.12	RHBDL3	0.139404	0.00117747	0.889131	0.98117	Ovary
Meta	ENSG00000091513.14	TF	-0.138676	-0.000443617	0.889706	0.98117	Ovary
Meta	ENSG00000168993.14	CPLX1	0.138658	0.000721932	0.88972	0.98117	Ovary
Meta	ENSG00000170779.10	CDCA4	-0.138374	-0.00292431	0.889945	0.98117	Ovary
Meta	ENSG00000131669.9	NINJ1	0.138239	0.00189582	0.890052	0.98117	Ovary
Meta	ENSG00000228421.2	AC005013.5	-0.137806	-0.00168649	0.890394	0.981244	Ovary
Meta	ENSG00000142794.18	NBPF3	-0.13704	-0.000897118	0.891	0.981376	Ovary
Meta	ENSG00000101407.12	TTI1	-0.13696	-0.000583817	0.891062	0.981376	Ovary
Meta	ENSG00000197417.7	SHPK	-0.13639	-0.000868082	0.891513	0.98157	Ovary
Meta	ENSG00000255198.4	SNHG9	0.136017	0.000975021	0.891808	0.981593	Ovary
Meta	ENSG00000167920.8	TMEM99	0.135361	0.00036127	0.892326	0.981699	Ovary
Meta	ENSG00000106683.14	LIMK1	-0.1352	-0.00323194	0.892454	0.981699	Ovary
Meta	ENSG00000171811.13	CFAP46	0.13438	0.00154527	0.893102	0.98211	Ovary
Meta	ENSG00000162461.7	SLC25A34	0.134023	0.000823939	0.893384	0.982118	Ovary
Meta	ENSG00000185043.10	CIB1	-0.132805	-0.00136255	0.894348	0.982875	Ovary
Meta	ENSG00000106853.18	PTGR1	-0.132294	-0.000465016	0.894751	0.983003	Ovary
Meta	ENSG00000100034.13	PPM1F	0.131963	0.00210915	0.895014	0.983003	Ovary
Meta	ENSG00000111186.12	WNT5B	0.131027	0.0008309	0.895754	0.983514	Ovary
Meta	ENSG00000154719.13	MRPL39	-0.130465	-0.00217461	0.896199	0.983692	Ovary
Meta	ENSG00000164117.13	FBXO8	-0.129837	-0.00229198	0.896695	0.983692	Ovary
Meta	ENSG00000267072.2	NAGPA-AS1	-0.129477	-0.0010179	0.89698	0.983692	Ovary
Meta	ENSG00000136783.9	NIPSNAP3A	-0.129431	-0.00177705	0.897017	0.983692	Ovary
Meta	ENSG00000267659.5	LINC01482	0.128639	0.000367561	0.897643	0.983804	Ovary
Meta	ENSG00000142544.6	CTU1	0.127759	0.00273706	0.89834	0.983804	Ovary
Meta	ENSG00000069667.15	RORA	0.127596	-0.00318143	0.898469	0.983804	Ovary
Meta	ENSG00000197165.10	SULT1A2	0.127406	0.00162349	0.898619	0.983804	Ovary
Meta	ENSG00000120833.13	SOCS2	0.127358	0.00322966	0.898657	0.983804	Ovary
Meta	ENSG00000109832.13	DDX25	0.126398	0.000846257	0.899417	0.983804	Ovary
Meta	ENSG00000018236.14	CNTN1	0.125459	0.00212526	0.90016	0.983804	Ovary
Meta	ENSG00000090372.14	STRN4	0.125227	0.00229125	0.900344	0.983804	Ovary
Meta	ENSG00000104901.6	DKKL1	0.125194	0.000354144	0.90037	0.983804	Ovary
Meta	ENSG00000238198.1	RP11-31F15.2	-0.12517	-0.00196069	0.900389	0.983804	Ovary
Meta	ENSG00000135925.8	WNT10A	0.124815	0.00174963	0.90067	0.983804	Ovary
Meta	ENSG00000165672.6	PRDX3	0.124088	0.0101515	0.901245	0.983804	Ovary
Meta	ENSG00000275395.4	FCGBP	0.123956	0.00141409	0.90135	0.983804	Ovary
Meta	ENSG00000135063.17	FAM189A2	0.123171	0.00132525	0.901972	0.983804	Ovary
Meta	ENSG00000269893.6	SNHG8	-0.123062	-0.00130327	0.902058	0.983804	Ovary
Meta	ENSG00000237491.8	RP11-206L10.9	-0.122989	-0.012527	0.902116	0.983804	Ovary
Meta	ENSG00000278376.1	RP11-158I9.8	0.122495	0.000621738	0.902507	0.983804	Ovary
Meta	ENSG00000106723.16	SPIN1	-0.122233	-0.00641996	0.902714	0.983804	Ovary
Meta	ENSG00000156802.12	ATAD2	-0.122119	-0.00100506	0.902805	0.983804	Ovary
Meta	ENSG00000226091.7	LINC00937	0.122102	0.000697948	0.902818	0.983804	Ovary
Meta	ENSG00000162913.9	C1orf145	0.122001	0.00167751	0.902899	0.983804	Ovary
Meta	ENSG00000034239.10	EFCAB1	-0.121409	-0.000870493	0.903367	0.984015	Ovary
Meta	ENSG00000171421.12	MRPL36	-0.120543	-0.000427514	0.904053	0.984463	Ovary
Meta	ENSG00000161692.17	DBF4B	0.119697	0.000748592	0.904723	0.984773	Ovary
Meta	ENSG00000185689.15	C6orf201	-0.119466	-0.00121582	0.904906	0.984773	Ovary
Meta	ENSG00000147813.15	NAPRT	-0.118804	-0.00039718	0.905431	0.984773	Ovary
Meta	ENSG00000177990.11	DPY19L2	-0.118792	-0.00179813	0.90544	0.984773	Ovary
Meta	ENSG00000104472.9	CHRAC1	0.117925	0.00196812	0.906127	0.984887	Ovary
Meta	ENSG00000130684.13	ZNF337	0.117568	0.00186553	0.90641	0.984887	Ovary
Meta	ENSG00000152804.10	HHEX	0.117288	0.000494231	0.906632	0.984887	Ovary
Meta	ENSG00000101158.13	NELFCD	0.117269	0.00141856	0.906647	0.984887	Ovary
Meta	ENSG00000184545.10	DUSP8	0.115661	0.00183054	0.907921	0.985809	Ovary
Meta	ENSG00000156261.12	CCT8	-0.115502	-0.000708581	0.908047	0.985809	Ovary
Meta	ENSG00000073060.15	SCARB1	-0.114292	0.00258443	0.909007	0.986299	Ovary
Meta	ENSG00000135709.12	KIAA0513	-0.114236	-0.00385079	0.909051	0.986299	Ovary
Meta	ENSG00000105402.7	NAPA	-0.113763	-0.00146168	0.909426	0.986405	Ovary
Meta	ENSG00000170889.13	RPS9	-0.113187	-0.00290361	0.909883	0.986405	Ovary
Meta	ENSG00000134809.8	TIMM10	0.113049	0.000509813	0.909991	0.986405	Ovary
Meta	ENSG00000141956.13	PRDM15	-0.112721	-0.000295169	0.910252	0.986405	Ovary
Meta	ENSG00000115457.9	IGFBP2	-0.111919	-0.00467032	0.910888	0.986775	Ovary
Meta	ENSG00000188916.8	FAM196A	-0.111594	-0.00428153	0.911146	0.986775	Ovary
Meta	ENSG00000057704.12	TMCC3	-0.110041	-0.00141475	0.912377	0.987008	Ovary
Meta	ENSG00000132958.17	TPTE2	0.109886	0.00215714	0.9125	0.987008	Ovary
Meta	ENSG00000146733.13	PSPH	-0.109521	-0.000922865	0.912789	0.987008	Ovary
Meta	ENSG00000198670.11	LPA	-0.109504	-0.00143075	0.912802	0.987008	Ovary
Meta	ENSG00000134532.15	SOX5	0.109029	0.00265947	0.913179	0.987008	Ovary
Meta	ENSG00000168675.18	LDLRAD4	-0.10901	-0.00304827	0.913194	0.987008	Ovary
Meta	ENSG00000100304.12	TTLL12	-0.108463	-0.00282829	0.913628	0.987008	Ovary
Meta	ENSG00000149554.12	CHEK1	0.10835	0.00147511	0.913718	0.987008	Ovary
Meta	ENSG00000214087.8	ARL16	0.108146	0.000830994	0.91388	0.987008	Ovary
Meta	ENSG00000110148.9	CCKBR	-0.107691	-0.000839061	0.914241	0.987008	Ovary
Meta	ENSG00000186448.14	ZNF197	-0.106836	-0.00163083	0.914919	0.987008	Ovary
Meta	ENSG00000177663.13	IL17RA	0.106156	0.000675662	0.915458	0.987008	Ovary
Meta	ENSG00000283196.1	RP4-614C10.2	0.104813	0.00198555	0.916524	0.987008	Ovary
Meta	ENSG00000185477.4	GPRIN3	0.104737	-0.000986202	0.916585	0.987008	Ovary
Meta	ENSG00000159733.13	ZFYVE28	-0.104525	-0.00124128	0.916752	0.987008	Ovary
Meta	ENSG00000171806.11	METTL18	0.104282	0.00104218	0.916946	0.987008	Ovary
Meta	ENSG00000119778.14	ATAD2B	0.103607	-0.000611359	0.917481	0.987008	Ovary
Meta	ENSG00000154227.13	CERS3	0.10355	0.00076708	0.917527	0.987008	Ovary
Meta	ENSG00000109654.14	TRIM2	-0.103171	-0.00150416	0.917827	0.987008	Ovary
Meta	ENSG00000268555.1	RP11-678G14.3	-0.102482	-0.000798482	0.918374	0.987008	Ovary
Meta	ENSG00000165684.4	SNAPC4	-0.102001	-0.0024837	0.918756	0.987008	Ovary
Meta	ENSG00000169692.12	AGPAT2	-0.101934	0.000742807	0.918809	0.987008	Ovary
Meta	ENSG00000260613.1	RP3-522J7.6	0.100607	4.88171e-06	0.919862	0.987008	Ovary
Meta	ENSG00000261824.6	LINC00662	0.100518	0.000438771	0.919933	0.987008	Ovary
Meta	ENSG00000134824.13	FADS2	0.10043	0.00240495	0.920003	0.987008	Ovary
Meta	ENSG00000271943.1	RP11-222K16.1	0.0999987	0.000195141	0.920345	0.987008	Ovary
Meta	ENSG00000167840.13	ZNF232	-0.0996353	-0.000486719	0.920634	0.987008	Ovary
Meta	ENSG00000133107.14	TRPC4	0.0993589	0.000609335	0.920853	0.987008	Ovary
Meta	ENSG00000166394.14	CYB5R2	0.0992033	0.00309605	0.920977	0.987008	Ovary
Meta	ENSG00000147535.16	PLPP5	0.0987963	0.00297325	0.9213	0.987008	Ovary
Meta	ENSG00000161328.10	LRRC56	0.0986288	-0.000261979	0.921433	0.987008	Ovary
Meta	ENSG00000133706.17	LARS	0.0984691	0.00113137	0.92156	0.987008	Ovary
Meta	ENSG00000167799.9	NUDT8	-0.0984444	-0.00156096	0.921579	0.987008	Ovary
Meta	ENSG00000167280.16	ENGASE	-0.0981395	-0.00107082	0.921822	0.987008	Ovary
Meta	ENSG00000152795.17	HNRNPDL	0.0972663	0.000296064	0.922515	0.987008	Ovary
Meta	ENSG00000114098.17	ARMC8	0.0970863	0.00306083	0.922658	0.987008	Ovary
Meta	ENSG00000226124.6	FTCDNL1	0.0970535	0.00176195	0.922684	0.987008	Ovary
Meta	ENSG00000121691.4	CAT	0.0967985	0.00079293	0.922886	0.987008	Ovary
Meta	ENSG00000170122.5	FOXD4	0.0963049	0.00203751	0.923278	0.987008	Ovary
Meta	ENSG00000232903.2	LINC01166	0.0952032	0.000909165	0.924153	0.987008	Ovary
Meta	ENSG00000136108.14	CKAP2	-0.09517	-0.000872723	0.92418	0.987008	Ovary
Meta	ENSG00000228414.6	LINC01185	-0.0949929	-0.00136762	0.92432	0.987008	Ovary
Meta	ENSG00000005059.15	MCUB	0.0946867	0.00239401	0.924564	0.987008	Ovary
Meta	ENSG00000277791.4	PSMB3	0.0945313	-0.000158507	0.924687	0.987008	Ovary
Meta	ENSG00000212127.5	TAS2R14	-0.0943395	-0.00115826	0.924839	0.987008	Ovary
Meta	ENSG00000249664.1	CTD-2227C6.2	0.0938539	0.000893076	0.925225	0.987008	Ovary
Meta	ENSG00000117154.11	IGSF21	0.0936722	0.00188529	0.92537	0.987008	Ovary
Meta	ENSG00000172061.8	LRRC15	-0.0936652	-0.00129613	0.925375	0.987008	Ovary
Meta	ENSG00000197879.14	MYO1C	0.0936399	0.00812473	0.925395	0.987008	Ovary
Meta	ENSG00000186496.10	ZNF396	0.0935456	-0.000401197	0.92547	0.987008	Ovary
Meta	ENSG00000101751.10	POLI	-0.0934141	1.00826e-05	0.925575	0.987008	Ovary
Meta	ENSG00000251615.3	RP11-774O3.3	0.092896	0.00275329	0.925986	0.987008	Ovary
Meta	ENSG00000122678.16	POLM	-0.0928877	-0.00197912	0.925993	0.987008	Ovary
Meta	ENSG00000182093.14	WRB	0.0924979	0.000462623	0.926302	0.987044	Ovary
Meta	ENSG00000248300.1	RP11-74M11.2	0.0911926	0.00187859	0.92734	0.987097	Ovary
Meta	ENSG00000113119.12	TMCO6	-0.0911464	-0.00103258	0.927376	0.987097	Ovary
Meta	ENSG00000127311.9	HELB	-0.091118	-0.000536848	0.927399	0.987097	Ovary
Meta	ENSG00000232677.6	LINC00665	-0.0907196	-0.00161349	0.927715	0.987097	Ovary
Meta	ENSG00000173821.19	RNF213	-0.0905191	-8.1042e-05	0.927875	0.987097	Ovary
Meta	ENSG00000127472.10	PLA2G5	0.09035	0.00329124	0.928009	0.987097	Ovary
Meta	ENSG00000271811.1	RP1-79C4.4	0.0893438	0.00113477	0.928809	0.987397	Ovary
Meta	ENSG00000164707.15	SLC13A4	-0.0890341	-0.001027	0.929055	0.987397	Ovary
Meta	ENSG00000176022.4	B3GALT6	0.0889527	0.000779329	0.92912	0.987397	Ovary
Meta	ENSG00000083097.14	DOPEY1	0.0882998	0.000820931	0.929638	0.987493	Ovary
Meta	ENSG00000172775.16	FAM192A	-0.0880773	-0.00323762	0.929815	0.987493	Ovary
Meta	ENSG00000267272.5	LINC01140	-0.0875548	-0.000264455	0.930231	0.987493	Ovary
Meta	ENSG00000188321.13	ZNF559	0.0868046	0.000538712	0.930827	0.987493	Ovary
Meta	ENSG00000263063.1	RP11-388C12.1	-0.0867335	-0.00061559	0.930883	0.987493	Ovary
Meta	ENSG00000131849.11	ZNF132	0.0866439	0.000794691	0.930955	0.987493	Ovary
Meta	ENSG00000124275.14	MTRR	-0.0860284	-0.00258949	0.931444	0.987493	Ovary
Meta	ENSG00000274340.1	RP11-435J9.2	-0.0859282	-0.00338936	0.931524	0.987493	Ovary
Meta	ENSG00000036448.9	MYOM2	-0.0852149	-0.000475751	0.932091	0.987493	Ovary
Meta	ENSG00000107959.15	PITRM1	-0.0849938	-0.0013606	0.932266	0.987493	Ovary
Meta	ENSG00000110628.13	SLC22A18	-0.0847091	-0.000376955	0.932493	0.987493	Ovary
Meta	ENSG00000272279.1	RP11-157J24.2	-0.0846692	-0.000937381	0.932524	0.987493	Ovary
Meta	ENSG00000272674.3	PCDHB16	-0.0840645	-0.000578161	0.933005	0.987709	Ovary
Meta	ENSG00000156931.15	VPS8	0.0829224	0.000907781	0.933913	0.988278	Ovary
Meta	ENSG00000183530.13	PRR14L	0.0826934	0.00137872	0.934095	0.988278	Ovary
Meta	ENSG00000177302.14	TOP3A	-0.0820114	-0.00114282	0.934638	0.98833	Ovary
Meta	ENSG00000214026.10	MRPL23	0.0818321	0.000156991	0.93478	0.98833	Ovary
Meta	ENSG00000079101.16	CLUL1	0.0810409	0.00178806	0.935409	0.98833	Ovary
Meta	ENSG00000272566.1	RP11-462G22.2	-0.0800298	0.00845435	0.936214	0.98833	Ovary
Meta	ENSG00000197128.11	ZNF772	0.0797529	0.000664981	0.936434	0.98833	Ovary
Meta	ENSG00000140988.15	RPS2	0.0793453	0.00207839	0.936758	0.98833	Ovary
Meta	ENSG00000248441.6	LINC01197	-0.0792396	-0.000199996	0.936842	0.98833	Ovary
Meta	ENSG00000213853.9	EMP2	0.0789868	0.000493596	0.937043	0.98833	Ovary
Meta	ENSG00000180875.4	GREM2	0.0785712	0.0020479	0.937374	0.98833	Ovary
Meta	ENSG00000136810.12	TXN	-0.0782269	-0.000393187	0.937648	0.98833	Ovary
Meta	ENSG00000211456.10	SACM1L	0.0778849	-0.000214606	0.93792	0.98833	Ovary
Meta	ENSG00000163827.12	LRRC2	0.0772344	0.0014881	0.938437	0.98833	Ovary
Meta	ENSG00000120915.13	EPHX2	-0.0767053	2.39076e-05	0.938858	0.98833	Ovary
Meta	ENSG00000141424.12	SLC39A6	0.0765946	0.00229314	0.938946	0.98833	Ovary
Meta	ENSG00000232855.6	AF131217.1	-0.0765254	-0.000850868	0.939001	0.98833	Ovary
Meta	ENSG00000156171.14	DRAM2	0.0765177	-0.00032954	0.939007	0.98833	Ovary
Meta	ENSG00000157578.13	LCA5L	-0.0764291	-0.000517386	0.939078	0.98833	Ovary
Meta	ENSG00000161996.18	WDR90	-0.0758078	-0.000779346	0.939572	0.98833	Ovary
Meta	ENSG00000067798.14	NAV3	0.0758075	0.00315945	0.939572	0.98833	Ovary
Meta	ENSG00000229108.1	MEOX2-AS1	-0.0753747	-0.00149291	0.939917	0.98833	Ovary
Meta	ENSG00000088756.12	ARHGAP28	-0.0751876	-2.4892e-05	0.940065	0.98833	Ovary
Meta	ENSG00000100271.16	TTLL1	0.074469	0.00606643	0.940637	0.98833	Ovary
Meta	ENSG00000105186.15	ANKRD27	-0.0737073	-0.00245221	0.941243	0.98833	Ovary
Meta	ENSG00000141560.14	FN3KRP	0.0735961	0.000223321	0.941332	0.98833	Ovary
Meta	ENSG00000124641.15	MED20	-0.0734819	-0.00116306	0.941423	0.98833	Ovary
Meta	ENSG00000163644.14	PPM1K	0.0734522	0.00102998	0.941446	0.98833	Ovary
Meta	ENSG00000229178.1	AC069513.4	0.0732483	0.00125965	0.941609	0.98833	Ovary
Meta	ENSG00000165091.15	TMC1	0.0728771	0.00122336	0.941904	0.988349	Ovary
Meta	ENSG00000273923.1	CTD-2536I1.3	0.072043	0.000754654	0.942568	0.988756	Ovary
Meta	ENSG00000188051.6	TMEM221	0.0708259	0.000570532	0.943536	0.98897	Ovary
Meta	ENSG00000188086.13	PRSS45	0.0705577	0.000142262	0.94375	0.98897	Ovary
Meta	ENSG00000111348.8	ARHGDIB	0.0704576	0.0018677	0.943829	0.98897	Ovary
Meta	ENSG00000214357.8	NEURL1B	-0.0695076	-0.0018462	0.944586	0.98897	Ovary
Meta	ENSG00000170074.19	FAM153A	0.0693677	0.000349296	0.944697	0.98897	Ovary
Meta	ENSG00000162755.13	KLHDC9	0.0692179	0.00100801	0.944816	0.98897	Ovary
Meta	ENSG00000243284.1	VSIG8	0.069099	0.000392874	0.944911	0.98897	Ovary
Meta	ENSG00000115084.13	SLC35F5	-0.0687093	-0.000642867	0.945221	0.98897	Ovary
Meta	ENSG00000179930.5	ZNF648	0.0686586	0.000290184	0.945261	0.98897	Ovary
Meta	ENSG00000164953.15	TMEM67	0.0678996	0.00395486	0.945866	0.989312	Ovary
Meta	ENSG00000099817.11	POLR2E	0.067037	-0.00162776	0.946552	0.989741	Ovary
Meta	ENSG00000140577.15	CRTC3	0.0657702	0.000144256	0.947561	0.990318	Ovary
Meta	ENSG00000274828.1	RP11-567M16.6	0.065501	0.000344585	0.947775	0.990318	Ovary
Meta	ENSG00000073067.13	CYP2W1	-0.0653001	-0.000242798	0.947935	0.990318	Ovary
Meta	ENSG00000120370.12	GORAB	0.0637397	0.000225187	0.949177	0.991116	Ovary
Meta	ENSG00000268038.1	LINC01785	-0.0635398	-0.000807969	0.949337	0.991116	Ovary
Meta	ENSG00000239713.8	APOBEC3G	-0.0625572	-0.000426991	0.950119	0.991116	Ovary
Meta	ENSG00000160323.18	ADAMTS13	-0.0623071	-0.00129418	0.950318	0.991116	Ovary
Meta	ENSG00000221963.5	APOL6	-0.0622476	-0.00102973	0.950366	0.991116	Ovary
Meta	ENSG00000160613.12	PCSK7	-0.0616219	-0.00229451	0.950864	0.991116	Ovary
Meta	ENSG00000075239.13	ACAT1	-0.0616172	0.000886312	0.950868	0.991116	Ovary
Meta	ENSG00000158773.14	USF1	0.0615554	-0.00120155	0.950917	0.991116	Ovary
Meta	ENSG00000144895.11	EIF2A	-0.060651	-0.000490548	0.951637	0.991578	Ovary
Meta	ENSG00000150316.11	CWC15	0.0595902	0.00309448	0.952482	0.992016	Ovary
Meta	ENSG00000103351.12	CLUAP1	-0.0594264	2.52175e-05	0.952613	0.992016	Ovary
Meta	ENSG00000121940.15	CLCC1	0.058795	0.00159803	0.953115	0.99225	Ovary
Meta	ENSG00000139988.9	RDH12	0.0580437	0.000246083	0.953714	0.992388	Ovary
Meta	ENSG00000116791.13	CRYZ	0.0579317	-0.000214137	0.953803	0.992388	Ovary
Meta	ENSG00000133962.7	CATSPERB	-0.0571791	-0.00084187	0.954402	0.992723	Ovary
Meta	ENSG00000124831.18	LRRFIP1	-0.05682	-0.000587119	0.954689	0.992732	Ovary
Meta	ENSG00000166961.14	MS4A15	0.0556456	0.000428536	0.955624	0.993375	Ovary
Meta	ENSG00000166452.11	AKIP1	0.0547693	0.000937662	0.956322	0.993375	Ovary
Meta	ENSG00000165985.9	C1QL3	0.054343	0.000460693	0.956662	0.993375	Ovary
Meta	ENSG00000171847.10	FAM90A1	-0.0542588	-0.00186593	0.956729	0.993375	Ovary
Meta	ENSG00000094963.13	FMO2	-0.0539647	0.000695229	0.956963	0.993375	Ovary
Meta	ENSG00000271538.5	RP11-326I11.4	-0.0539502	-0.000721672	0.956975	0.993375	Ovary
Meta	ENSG00000188785.11	ZNF548	-0.0530812	-0.00102523	0.957667	0.993708	Ovary
Meta	ENSG00000168546.10	GFRA2	0.0528509	0.00239332	0.957851	0.993708	Ovary
Meta	ENSG00000153113.23	CAST	-0.0510843	-5.6822e-05	0.959258	0.994271	Ovary
Meta	ENSG00000134744.13	ZCCHC11	-0.0500183	-0.000774087	0.960108	0.994271	Ovary
Meta	ENSG00000184860.9	SDR42E1	0.0492142	0.00118615	0.960749	0.994271	Ovary
Meta	ENSG00000241106.6	HLA-DOB	-0.0491087	-0.000106934	0.960833	0.994271	Ovary
Meta	ENSG00000168229.3	PTGDR	0.0490245	0.000198648	0.9609	0.994271	Ovary
Meta	ENSG00000171747.8	LGALS4	-0.0490075	-0.00171225	0.960913	0.994271	Ovary
Meta	ENSG00000182685.7	BRICD5	0.0487322	0.000609092	0.961133	0.994271	Ovary
Meta	ENSG00000166260.10	COX11	0.0486836	-7.60074e-06	0.961171	0.994271	Ovary
Meta	ENSG00000257261.5	RP11-96H19.1	0.0484434	0.000512066	0.961363	0.994271	Ovary
Meta	ENSG00000106153.12	CHCHD2	-0.0484167	-0.000775263	0.961384	0.994271	Ovary
Meta	ENSG00000105248.15	CCDC94	0.0481146	0.000120212	0.961625	0.994271	Ovary
Meta	ENSG00000170558.8	CDH2	-0.047644	-0.00181749	0.962	0.994271	Ovary
Meta	ENSG00000138379.4	MSTN	0.0473808	0.00118283	0.96221	0.994271	Ovary
Meta	ENSG00000102996.4	MMP15	0.047008	0.0015746	0.962507	0.994271	Ovary
Meta	ENSG00000240996.1	RP11-80H5.7	0.0467941	-0.00024497	0.962677	0.994271	Ovary
Meta	ENSG00000198189.10	HSD17B11	-0.0459691	-0.00265148	0.963335	0.994271	Ovary
Meta	ENSG00000179195.15	ZNF664	-0.0453404	-0.000544522	0.963836	0.994271	Ovary
Meta	ENSG00000135821.17	GLUL	-0.0453303	-0.00329941	0.963844	0.994271	Ovary
Meta	ENSG00000122085.16	MTERF4	0.0452338	-0.000926709	0.963921	0.994271	Ovary
Meta	ENSG00000168936.10	TMEM129	-0.0449046	-0.00115052	0.964183	0.994271	Ovary
Meta	ENSG00000165868.13	HSPA12A	0.0448403	0.000860537	0.964235	0.994271	Ovary
Meta	ENSG00000272744.1	RP11-367N14.3	0.0436315	0.00185646	0.965198	0.994592	Ovary
Meta	ENSG00000131626.16	PPFIA1	-0.043463	-0.000228812	0.965332	0.994592	Ovary
Meta	ENSG00000132359.14	RAP1GAP2	0.0431083	-4.08198e-05	0.965615	0.994592	Ovary
Meta	ENSG00000145428.14	RNF175	0.0429993	0.000186212	0.965702	0.994592	Ovary
Meta	ENSG00000251623.1	RP11-826N14.4	0.0426624	0.000426921	0.965971	0.994592	Ovary
Meta	ENSG00000203666.12	EFCAB2	0.0422662	0.000627568	0.966286	0.994592	Ovary
Meta	ENSG00000110955.8	ATP5B	0.0410162	0.00994259	0.967283	0.994592	Ovary
Meta	ENSG00000187720.14	THSD4	0.0409203	0.000714766	0.967359	0.994592	Ovary
Meta	ENSG00000143028.8	SYPL2	0.0400389	0.000176813	0.968062	0.994592	Ovary
Meta	ENSG00000272732.1	RP5-1159O4.2	-0.0399458	-0.00211151	0.968136	0.994592	Ovary
Meta	ENSG00000129910.7	CDH15	0.0399441	0.000424895	0.968138	0.994592	Ovary
Meta	ENSG00000226197.2	RP11-536O18.1	0.0395511	0.00067434	0.968451	0.994592	Ovary
Meta	ENSG00000266490.1	CTD-2349P21.9	-0.0392943	-0.00162934	0.968656	0.994592	Ovary
Meta	ENSG00000129204.16	USP6	-0.0391151	-0.000139482	0.968799	0.994592	Ovary
Meta	ENSG00000277782.1	RP11-775C24.5	-0.0389041	0.000192837	0.968967	0.994592	Ovary
Meta	ENSG00000148655.14	C10orf11	0.038867	0.00324541	0.968996	0.994592	Ovary
Meta	ENSG00000177683.13	THAP5	0.0377109	0.000500117	0.969918	0.994709	Ovary
Meta	ENSG00000186364.11	NUDT17	-0.0376448	-0.000571272	0.969971	0.994709	Ovary
Meta	ENSG00000258811.1	CTD-3051D23.1	-0.037505	-9.58295e-05	0.970082	0.994709	Ovary
Meta	ENSG00000104852.14	SNRNP70	0.0369309	0.00111964	0.97054	0.994709	Ovary
Meta	ENSG00000085265.10	FCN1	-0.0364274	-0.000576119	0.970942	0.994709	Ovary
Meta	ENSG00000165555.9	NOXRED1	0.0363254	0.000693124	0.971023	0.994709	Ovary
Meta	ENSG00000168461.12	RAB31	-0.0361847	-0.000838824	0.971135	0.994709	Ovary
Meta	ENSG00000070444.14	MNT	0.0356021	0.0010114	0.9716	0.994709	Ovary
Meta	ENSG00000104738.16	MCM4	-0.0352482	-0.000907529	0.971882	0.994709	Ovary
Meta	ENSG00000138363.14	ATIC	-0.0352333	0.00109301	0.971894	0.994709	Ovary
Meta	ENSG00000125814.17	NAPB	-0.0341726	0.00245153	0.972739	0.994913	Ovary
Meta	ENSG00000244752.2	CRYBB2	-0.0337562	-0.000553927	0.973072	0.994913	Ovary
Meta	ENSG00000205853.10	RFPL3S	-0.0337289	-0.000947788	0.973093	0.994913	Ovary
Meta	ENSG00000180914.10	OXTR	0.0335884	0.000565872	0.973205	0.994913	Ovary
Meta	ENSG00000185442.12	FAM174B	0.032346	0.00321264	0.974196	0.995377	Ovary
Meta	ENSG00000087495.16	PHACTR3	-0.0323204	0.00406783	0.974217	0.995377	Ovary
Meta	ENSG00000272983.1	RP11-508N22.12	0.0309513	-0.000284057	0.975308	0.995515	Ovary
Meta	ENSG00000161944.16	ASGR2	0.0303672	0.00117984	0.975774	0.995515	Ovary
Meta	ENSG00000170175.10	CHRNB1	-0.0300535	0.000251122	0.976024	0.995515	Ovary
Meta	ENSG00000141968.7	VAV1	-0.0300156	-0.000349792	0.976055	0.995515	Ovary
Meta	ENSG00000117122.13	MFAP2	0.0295575	0.00152893	0.97642	0.995515	Ovary
Meta	ENSG00000113296.14	THBS4	-0.0294936	0.000241679	0.976471	0.995515	Ovary
Meta	ENSG00000011465.16	DCN	0.0294124	0.00256231	0.976536	0.995515	Ovary
Meta	ENSG00000156858.11	PRR14	0.0290835	0.00440094	0.976798	0.995515	Ovary
Meta	ENSG00000141698.16	NT5C3B	0.0290083	-0.00022217	0.976858	0.995515	Ovary
Meta	ENSG00000154856.12	APCDD1	-0.0277218	0.000143859	0.977884	0.99602	Ovary
Meta	ENSG00000168003.16	SLC3A2	0.0274373	-0.000265981	0.978111	0.99602	Ovary
Meta	ENSG00000160294.10	MCM3AP	0.0273388	-0.000222778	0.97819	0.99602	Ovary
Meta	ENSG00000152669.8	CCNO	-0.0263581	-0.00127342	0.978972	0.996231	Ovary
Meta	ENSG00000128699.13	ORMDL1	-0.0262587	-0.000437414	0.979051	0.996231	Ovary
Meta	ENSG00000179299.16	NSUN7	0.0257394	-0.00115108	0.979465	0.996231	Ovary
Meta	ENSG00000099899.14	TRMT2A	0.0255805	0.00615593	0.979592	0.996231	Ovary
Meta	ENSG00000146830.9	GIGYF1	-0.0238241	-0.000599403	0.980993	0.996231	Ovary
Meta	ENSG00000179152.19	TCAIM	-0.0233904	-0.00833503	0.981339	0.996231	Ovary
Meta	ENSG00000166321.13	NUDT13	0.0232095	-0.000255371	0.981483	0.996231	Ovary
Meta	ENSG00000143149.12	ALDH9A1	0.0229752	0.000366492	0.98167	0.996231	Ovary
Meta	ENSG00000183784.6	C9orf66	-0.0227091	0.000704941	0.981882	0.996231	Ovary
Meta	ENSG00000180113.15	TDRD6	-0.0221074	0.000181444	0.982362	0.996231	Ovary
Meta	ENSG00000173905.8	GOLIM4	-0.0220391	0.0082498	0.982417	0.996231	Ovary
Meta	ENSG00000167595.14	PROSER3	0.0218113	0.000435814	0.982599	0.996231	Ovary
Meta	ENSG00000062370.16	ZNF112	-0.0213718	-0.00118077	0.982949	0.996231	Ovary
Meta	ENSG00000273442.1	AC006946.17	0.021305	0.000322565	0.983002	0.996231	Ovary
Meta	ENSG00000168952.15	STXBP6	-0.0212786	-0.000240627	0.983023	0.996231	Ovary
Meta	ENSG00000185404.16	SP140L	0.0211168	0.000290092	0.983152	0.996231	Ovary
Meta	ENSG00000107099.15	DOCK8	0.0209986	0.000250199	0.983247	0.996231	Ovary
Meta	ENSG00000206530.10	CFAP44	-0.0207912	-0.0038956	0.983412	0.996231	Ovary
Meta	ENSG00000118017.3	A4GNT	-0.0190747	0.000366253	0.984781	0.996304	Ovary
Meta	ENSG00000145214.13	DGKQ	-0.0190054	-0.000930854	0.984837	0.996304	Ovary
Meta	ENSG00000117152.13	RGS4	0.0186329	-7.9362e-05	0.985134	0.996304	Ovary
Meta	ENSG00000183397.5	C19orf71	0.0182019	0.00013818	0.985478	0.996304	Ovary
Meta	ENSG00000214189.8	ZNF788	0.0181145	0.00177161	0.985547	0.996304	Ovary
Meta	ENSG00000130312.6	MRPL34	-0.0176903	-0.000265647	0.985886	0.996304	Ovary
Meta	ENSG00000150637.8	CD226	0.0175733	0.000852203	0.985979	0.996304	Ovary
Meta	ENSG00000004809.13	SLC22A16	0.0175374	0.00168647	0.986008	0.996304	Ovary
Meta	ENSG00000169231.13	THBS3	0.016955	0.000769534	0.986473	0.996304	Ovary
Meta	ENSG00000138346.14	DNA2	-0.0168299	-0.000185917	0.986572	0.996304	Ovary
Meta	ENSG00000213512.1	GBP7	0.0166073	0.000332115	0.98675	0.996304	Ovary
Meta	ENSG00000154889.16	MPPE1	-0.016142	0.0010201	0.987121	0.996304	Ovary
Meta	ENSG00000125971.16	DYNLRB1	0.0154907	0.000266788	0.987641	0.996304	Ovary
Meta	ENSG00000079150.17	FKBP7	0.0154103	0.00144284	0.987705	0.996304	Ovary
Meta	ENSG00000133731.9	IMPA1	-0.0151694	-0.00132711	0.987897	0.996304	Ovary
Meta	ENSG00000196937.10	FAM3C	-0.0147895	-0.00112059	0.9882	0.996304	Ovary
Meta	ENSG00000100399.15	CHADL	-0.0146966	-0.00047729	0.988274	0.996304	Ovary
Meta	ENSG00000171130.17	ATP6V0E2	0.0143763	3.7369e-05	0.98853	0.996304	Ovary
Meta	ENSG00000134470.20	IL15RA	0.0140631	0.00150597	0.98878	0.996304	Ovary
Meta	ENSG00000118894.14	EEF2KMT	-0.0101575	-0.000467096	0.991896	0.999123	Ovary
Meta	ENSG00000233754.2	AP001628.7	0.00985577	-0.000170779	0.992136	0.999123	Ovary
Meta	ENSG00000221953.5	C1orf229	0.00895662	-0.000190707	0.992854	0.999564	Ovary
Meta	ENSG00000244041.7	LINC01011	-0.00754594	0.00081211	0.993979	1	Ovary
Meta	ENSG00000155876.5	RRAGA	-0.00678836	-0.000216075	0.994584	1	Ovary
Meta	ENSG00000127952.16	STYXL1	0.00532167	-2.03602e-05	0.995754	1	Ovary
Meta	ENSG00000167325.14	RRM1	-0.00524274	-0.000625694	0.995817	1	Ovary
Meta	ENSG00000158717.10	RNF166	0.00449349	0.000195696	0.996415	1	Ovary
Meta	ENSG00000228340.5	MIR646HG	0.00433162	0.000171054	0.996544	1	Ovary
Meta	ENSG00000100532.11	CGRRF1	0.00379126	0.0229212	0.996975	1	Ovary
Meta	ENSG00000187959.9	CPSF4L	-0.00357742	-0.000251441	0.997146	1	Ovary
Meta	ENSG00000116455.13	WDR77	-0.00272313	0.00166852	0.997827	1	Ovary
Meta	ENSG00000251136.8	RP11-37B2.1	0.00261303	0.000322652	0.997915	1	Ovary
Meta	ENSG00000235979.8	AC004448.5	0.00260743	0.000121669	0.99792	1	Ovary
Meta	ENSG00000145777.14	TSLP	0.00249969	-0.000588336	0.998006	1	Ovary
Meta	ENSG00000116661.9	FBXO2	-0.00246121	0.00018231	0.998036	1	Ovary
Meta	ENSG00000000460.16	C1orf112	-0.0022608	-0.000373606	0.998196	1	Ovary
Meta	ENSG00000100023.18	PPIL2	0.00208461	0.000120678	0.998337	1	Ovary
Meta	ENSG00000122965.10	RBM19	0.00186969	-0.000170276	0.998508	1	Ovary
Meta	ENSG00000197013.9	ZNF429	-0.00149081	-8.37867e-05	0.998811	1	Ovary
Meta	ENSG00000129347.19	KRI1	-0.00144117	0.000132231	0.99885	1	Ovary
Meta	ENSG00000143418.19	CERS2	-0.00120376	0.000509789	0.99904	1	Ovary
Meta	ENSG00000164946.19	FREM1	0.000951594	-0.000883419	0.999241	1	Ovary
Meta	ENSG00000167768.4	KRT1	0.000547716	1.47056e-05	0.999563	1	Ovary
Meta	ENSG00000154262.12	ABCA6	-0.000128827	0.00108266	0.999897	1	Ovary
Meta	ENSG00000179776.17	CDH5	0	0	1	1	Ovary
Meta	ENSG00000174599.5	TRAM1L1	0	0	1	1	Ovary
Meta	ENSG00000145020.15	AMT	-9.46236	-0.140092	3.01056e-21	1.77021e-17	Pancreas
Meta	ENSG00000198218.10	QRICH1	8.89744	0.123966	5.71497e-19	1.26945e-15	Pancreas
Meta	ENSG00000248144.5	ADH1C	-8.88354	-0.103283	6.47678e-19	1.26945e-15	Pancreas
Meta	ENSG00000185909.14	KLHDC8B	8.62964	0.178021	6.15435e-18	9.04689e-15	Pancreas
Meta	ENSG00000145029.13	NICN1	-8.55584	-0.0961539	1.17014e-17	1.37608e-14	Pancreas
Meta	ENSG00000178467.17	P4HTM	-7.48104	-0.0734684	7.37346e-14	6.8117e-11	Pancreas
Meta	ENSG00000178149.16	DALRD3	-7.46854	-0.144104	8.10917e-14	6.8117e-11	Pancreas
Meta	ENSG00000177479.19	ARIH2	-7.30754	-0.10591	2.72084e-13	1.99982e-10	Pancreas
Meta	ENSG00000173540.12	GMPPB	6.9733	0.0629925	3.09585e-12	2.02262e-09	Pancreas
Meta	ENSG00000114316.12	USP4	6.61442	0.244017	3.73014e-11	2.19332e-08	Pancreas
Meta	ENSG00000166037.10	CEP57	-6.40912	-0.0559435	1.4636e-10	7.82363e-08	Pancreas
Meta	ENSG00000178252.17	WDR6	6.15069	0.055254	7.71456e-10	3.78013e-07	Pancreas
Meta	ENSG00000049167.13	ERCC8	6.06998	0.0648184	1.27925e-09	5.78615e-07	Pancreas
Meta	ENSG00000227403.1	LINC01806	-5.97859	-0.0186586	2.25083e-09	9.39708e-07	Pancreas
Meta	ENSG00000136950.13	ARPC5L	-5.96831	-0.126167	2.39721e-09	9.39708e-07	Pancreas
Meta	ENSG00000197062.11	ZSCAN26	5.56786	0.052768	2.57885e-08	9.47727e-06	Pancreas
Meta	ENSG00000170209.4	ANKK1	-5.55593	-0.0579114	2.76131e-08	9.55087e-06	Pancreas
Meta	ENSG00000213672.7	NCKIPSD	-5.48093	-0.0492842	4.23098e-08	1.38212e-05	Pancreas
Meta	ENSG00000165219.21	GAPVD1	5.43673	0.0838182	5.4267e-08	1.67942e-05	Pancreas
Meta	ENSG00000110871.14	COQ5	5.2042	0.0199029	1.94836e-07	5.72817e-05	Pancreas
Meta	ENSG00000176920.11	FUT2	-5.09294	-0.0170108	3.52555e-07	9.87155e-05	Pancreas
Meta	ENSG00000149927.17	DOC2A	5.08266	0.0940154	3.72192e-07	9.94768e-05	Pancreas
Meta	ENSG00000115241.10	PPM1G	-5.07306	-0.225031	3.91459e-07	0.000100077	Pancreas
Meta	ENSG00000279636.2	LINC00216	4.96633	0.0789482	6.82306e-07	0.000167165	Pancreas
Meta	ENSG00000090238.11	YPEL3	-4.94648	-0.0444809	7.55691e-07	0.000177738	Pancreas
Meta	ENSG00000170092.14	SPDYE5	4.91425	0.0476284	8.91233e-07	0.000201556	Pancreas
Meta	ENSG00000169609.13	C15orf40	4.86523	0.0282586	1.14323e-06	0.00024897	Pancreas
Meta	ENSG00000149292.16	TTC12	4.77881	0.0187857	1.76332e-06	0.000356108	Pancreas
Meta	ENSG00000185829.17	ARL17A	-4.77339	-0.0203254	1.81149e-06	0.000356108	Pancreas
Meta	ENSG00000152061.23	RABGAP1L	-4.77279	-0.0434993	1.81688e-06	0.000356108	Pancreas
Meta	ENSG00000149922.10	TBX6	-4.75712	-0.11284	1.96379e-06	0.000372486	Pancreas
Meta	ENSG00000274979.1	RP11-1143G9.5	4.70995	0.0288035	2.47781e-06	0.000455297	Pancreas
Meta	ENSG00000116127.17	ALMS1	4.6777	0.0557844	2.90116e-06	0.000516934	Pancreas
Meta	ENSG00000186470.13	BTN3A2	4.63351	0.0223247	3.59525e-06	0.000621766	Pancreas
Meta	ENSG00000182952.4	HMGN4	4.61663	0.0709335	3.90027e-06	0.000644395	Pancreas
Meta	ENSG00000128310.2	GALR3	-4.61424	-0.0195954	3.94527e-06	0.000644395	Pancreas
Meta	ENSG00000110492.15	MDK	-4.5799	-0.0679858	4.65204e-06	0.000739297	Pancreas
Meta	ENSG00000124508.16	BTN2A2	4.53127	0.0354139	5.86289e-06	0.000907205	Pancreas
Meta	ENSG00000066056.13	TIE1	4.50771	0.102015	6.5532e-06	0.000988021	Pancreas
Meta	ENSG00000145331.13	TRMT10A	-4.4883	-0.0665807	7.17927e-06	0.00105535	Pancreas
Meta	ENSG00000157837.15	SPPL3	-4.45869	-0.0533026	8.24634e-06	0.00118265	Pancreas
Meta	ENSG00000100116.16	GCAT	4.42632	0.0630051	9.58534e-06	0.00134195	Pancreas
Meta	ENSG00000044115.20	CTNNA1	4.41407	0.364944	1.01445e-05	0.00138487	Pancreas
Meta	ENSG00000076685.18	NT5C2	-4.40637	-0.0507609	1.05118e-05	0.00138487	Pancreas
Meta	ENSG00000141759.14	TXNL4A	-4.40459	-0.0539066	1.05985e-05	0.00138487	Pancreas
Meta	ENSG00000168779.19	SHOX2	-4.37475	-0.0450738	1.21574e-05	0.00155403	Pancreas
Meta	ENSG00000203896.9	LIME1	-4.35196	-0.0666094	1.34928e-05	0.00168803	Pancreas
Meta	ENSG00000115504.14	EHBP1	-4.32455	-0.0557548	1.52845e-05	0.00187235	Pancreas
Meta	ENSG00000184465.15	WDR27	-4.31543	-0.0307293	1.59291e-05	0.00191149	Pancreas
Meta	ENSG00000169592.14	INO80E	4.29007	0.0547361	1.78617e-05	0.0020768	Pancreas
Meta	ENSG00000172817.3	CYP7B1	-4.2882	-0.106017	1.80131e-05	0.0020768	Pancreas
Meta	ENSG00000179242.15	CDH4	-4.27697	-0.0348343	1.89454e-05	0.00214229	Pancreas
Meta	ENSG00000125912.10	NCLN	-4.23301	-0.126014	2.30579e-05	0.00253259	Pancreas
Meta	ENSG00000235109.7	ZSCAN31	-4.23107	-0.0136204	2.32585e-05	0.00253259	Pancreas
Meta	ENSG00000137312.14	FLOT1	-4.2208	-0.0907146	2.43438e-05	0.00260257	Pancreas
Meta	ENSG00000091542.8	ALKBH5	4.20359	0.068796	2.62714e-05	0.00275849	Pancreas
Meta	ENSG00000144035.3	NAT8	4.18571	0.0272691	2.84271e-05	0.00293248	Pancreas
Meta	ENSG00000132763.14	MMACHC	-4.17353	-0.1333	2.9992e-05	0.00300136	Pancreas
Meta	ENSG00000123352.17	SPATS2	4.17259	0.0556528	3.01157e-05	0.00300136	Pancreas
Meta	ENSG00000160325.14	CACFD1	-4.16482	-0.0583023	3.11592e-05	0.0030536	Pancreas
Meta	ENSG00000115138.10	POMC	-4.16097	-0.0220003	3.169e-05	0.0030547	Pancreas
Meta	ENSG00000007312.12	CD79B	-4.14219	-0.0593618	3.44003e-05	0.00326248	Pancreas
Meta	ENSG00000164181.13	ELOVL7	-4.11822	-0.0394283	3.8181e-05	0.00356356	Pancreas
Meta	ENSG00000137338.5	PGBD1	-4.10381	-0.0836343	4.0641e-05	0.00373389	Pancreas
Meta	ENSG00000105426.16	PTPRS	-4.07778	-0.148706	4.54683e-05	0.00411313	Pancreas
Meta	ENSG00000177103.13	DSCAML1	-4.04327	-0.0273026	5.27105e-05	0.00469603	Pancreas
Meta	ENSG00000196950.13	SLC39A10	-4.02716	-0.0623894	5.64547e-05	0.00495453	Pancreas
Meta	ENSG00000166896.7	ATP23	-3.96889	-0.0271339	7.22078e-05	0.00616627	Pancreas
Meta	ENSG00000277938.1	RP5-965G21.3	3.96635	0.0474785	7.29819e-05	0.00616627	Pancreas
Meta	ENSG00000144034.14	TPRKB	-3.96496	-0.0272775	7.3408e-05	0.00616627	Pancreas
Meta	ENSG00000167930.15	FAM234A	3.95715	0.0860832	7.58479e-05	0.00628149	Pancreas
Meta	ENSG00000100124.14	ANKRD54	-3.94074	-0.059294	8.1231e-05	0.00663386	Pancreas
Meta	ENSG00000035115.21	SH3YL1	3.8952	0.0162527	9.81164e-05	0.00790307	Pancreas
Meta	ENSG00000226266.6	AC009961.3	3.88968	0.0204502	0.000100376	0.00797586	Pancreas
Meta	ENSG00000178401.14	DNAJC22	3.87378	0.0210865	0.000107159	0.00840125	Pancreas
Meta	ENSG00000085998.13	POMGNT1	-3.86987	-0.0806931	0.000108893	0.00842487	Pancreas
Meta	ENSG00000158941.16	CCAR2	-3.86483	-0.172721	0.000111166	0.008489	Pancreas
Meta	ENSG00000198453.12	ZNF568	3.82692	0.0761909	0.000129758	0.00974847	Pancreas
Meta	ENSG00000118997.13	DNAH7	-3.82462	-0.0120631	0.000130974	0.00974847	Pancreas
Meta	ENSG00000275491.1	LINC01730	3.81158	0.0689875	0.000138083	0.0101346	Pancreas
Meta	ENSG00000064726.9	BTBD1	3.80677	0.131803	0.000140792	0.0101346	Pancreas
Meta	ENSG00000224843.6	LINC00240	-3.80582	-0.077845	0.000141333	0.0101346	Pancreas
Meta	ENSG00000182511.11	FES	3.78472	0.0284494	0.000153881	0.0107928	Pancreas
Meta	ENSG00000183426.16	NPIPA1	3.78423	0.0119647	0.000154183	0.0107928	Pancreas
Meta	ENSG00000148719.14	DNAJB12	-3.77335	-0.0659797	0.000161072	0.0111111	Pancreas
Meta	ENSG00000135547.8	HEY2	3.77113	0.0219191	0.000162509	0.0111111	Pancreas
Meta	ENSG00000163832.15	ELP6	3.76621	0.0539781	0.000165746	0.0112022	Pancreas
Meta	ENSG00000236173.1	RP1-182D15.2	-3.75854	-0.0371846	0.000170911	0.0114199	Pancreas
Meta	ENSG00000166167.17	BTRC	-3.7504	-0.0424631	0.00017655	0.0115692	Pancreas
Meta	ENSG00000172650.13	AGAP5	-3.74965	-0.0714971	0.000177079	0.0115692	Pancreas
Meta	ENSG00000100219.16	XBP1	-3.72974	-0.0497421	0.000191675	0.0122859	Pancreas
Meta	ENSG00000182771.18	GRID1	3.72729	0.0551041	0.00019355	0.0122859	Pancreas
Meta	ENSG00000147439.12	BIN3	-3.72629	-0.0660245	0.000194317	0.0122859	Pancreas
Meta	ENSG00000238083.7	LRRC37A2	-3.71608	-0.0149261	0.000202341	0.0126571	Pancreas
Meta	ENSG00000198198.15	SZT2	3.71215	0.262163	0.000205507	0.0127198	Pancreas
Meta	ENSG00000130511.15	SSBP4	-3.69874	-0.0664464	0.00021667	0.0132422	Pancreas
Meta	ENSG00000228065.10	LINC01515	-3.69666	-0.0370986	0.000218451	0.0132422	Pancreas
Meta	ENSG00000165916.8	PSMC3	-3.67636	-0.0604348	0.000236585	0.0140707	Pancreas
Meta	ENSG00000261126.7	RBFADN	-3.67602	-0.0120068	0.000236905	0.0140707	Pancreas
Meta	ENSG00000156599.10	ZDHHC5	3.67051	0.114073	0.000242072	0.0142338	Pancreas
Meta	ENSG00000120725.12	SIL1	-3.6671	-0.112828	0.000245316	0.0142818	Pancreas
Meta	ENSG00000111801.15	BTN3A3	3.66434	0.0413769	0.000247975	0.014295	Pancreas
Meta	ENSG00000054219.10	LY75	3.65809	0.013248	0.000254099	0.0145059	Pancreas
Meta	ENSG00000115464.14	USP34	3.65109	0.129128	0.000261127	0.0147637	Pancreas
Meta	ENSG00000143815.14	LBR	-3.64407	-0.0201075	0.000268362	0.0150193	Pancreas
Meta	ENSG00000112584.13	FAM120B	-3.64178	-0.0719058	0.000270756	0.0150193	Pancreas
Meta	ENSG00000147592.8	LACTB2	3.63788	0.0538587	0.000274895	0.0151064	Pancreas
Meta	ENSG00000120071.13	KANSL1	-3.62805	-0.0322978	0.000285569	0.0154763	Pancreas
Meta	ENSG00000266173.6	STRADA	-3.62565	-0.155245	0.000288238	0.0154763	Pancreas
Meta	ENSG00000160200.17	CBS	-3.6245	-0.0191086	0.000289523	0.0154763	Pancreas
Meta	ENSG00000165912.15	PACSIN3	3.60823	0.0535171	0.00030829	0.016331	Pancreas
Meta	ENSG00000054277.13	OPN3	3.59907	0.0472364	0.000319356	0.0167662	Pancreas
Meta	ENSG00000204616.10	TRIM31	3.59672	0.0323495	0.000322256	0.0167687	Pancreas
Meta	ENSG00000179152.19	TCAIM	-3.59379	-0.117891	0.000325902	0.0168097	Pancreas
Meta	ENSG00000181885.18	CLDN7	-3.59067	-0.128776	0.000329828	0.0168642	Pancreas
Meta	ENSG00000197183.14	NOL4L	3.58285	0.0311119	0.00033986	0.017152	Pancreas
Meta	ENSG00000186523.14	FAM86B1	-3.58176	-0.131071	0.00034129	0.017152	Pancreas
Meta	ENSG00000184349.12	EFNA5	-3.56429	-0.0461914	0.000364837	0.01818	Pancreas
Meta	ENSG00000167528.12	ZNF641	3.56051	0.0643631	0.000370136	0.0182429	Pancreas
Meta	ENSG00000259959.1	RP11-121C2.2	-3.55898	-0.0760964	0.000372305	0.0182429	Pancreas
Meta	ENSG00000160255.17	ITGB2	3.55443	0.176552	0.000378794	0.0184075	Pancreas
Meta	ENSG00000136014.11	USP44	-3.54652	-0.0281938	0.000390352	0.0187303	Pancreas
Meta	ENSG00000125888.14	BANF2	3.54526	0.054376	0.000392226	0.0187303	Pancreas
Meta	ENSG00000107833.10	NPM3	3.54341	0.0571467	0.000394992	0.0187303	Pancreas
Meta	ENSG00000112130.16	RNF8	-3.53526	-0.0328145	0.000407369	0.0191626	Pancreas
Meta	ENSG00000159210.9	SNF8	3.52712	0.117259	0.00042011	0.0193439	Pancreas
Meta	ENSG00000274414.1	RP5-965G21.4	-3.527	-0.0267961	0.000420292	0.0193439	Pancreas
Meta	ENSG00000100162.14	CENPM	-3.5265	-0.0592927	0.000421091	0.0193439	Pancreas
Meta	ENSG00000247982.6	LINC00926	3.51208	0.0375617	0.000444611	0.020266	Pancreas
Meta	ENSG00000138031.14	ADCY3	-3.50873	-0.14313	0.000450245	0.0203649	Pancreas
Meta	ENSG00000170049.9	KCNAB3	3.50322	0.0285704	0.000459661	0.0206321	Pancreas
Meta	ENSG00000163281.11	GNPDA2	-3.48576	-0.0132871	0.000490735	0.0217918	Pancreas
Meta	ENSG00000103512.14	NOMO1	3.48458	0.0453996	0.00049291	0.0217918	Pancreas
Meta	ENSG00000066032.18	CTNNA2	3.47799	0.0172255	0.000505196	0.0221683	Pancreas
Meta	ENSG00000221947.7	XKR9	3.45506	0.00995143	0.00055017	0.0237935	Pancreas
Meta	ENSG00000166275.15	BORCS7	-3.45498	-0.0199512	0.000550327	0.0237935	Pancreas
Meta	ENSG00000236255.1	AC009404.2	-3.45081	-0.0766436	0.000558901	0.0239879	Pancreas
Meta	ENSG00000167081.16	PBX3	-3.44812	-0.0516061	0.000564501	0.0240526	Pancreas
Meta	ENSG00000111786.8	SRSF9	-3.44428	-0.0463597	0.000572588	0.0242217	Pancreas
Meta	ENSG00000170382.11	LRRN2	3.43341	0.0742328	0.000596033	0.024904	Pancreas
Meta	ENSG00000172247.3	C1QTNF4	3.43185	0.0543746	0.000599473	0.024904	Pancreas
Meta	ENSG00000214655.10	ZSWIM8	-3.43062	-0.176731	0.000602197	0.024904	Pancreas
Meta	ENSG00000197142.10	ACSL5	-3.42761	-0.0929585	0.000608922	0.024904	Pancreas
Meta	ENSG00000158865.12	SLC5A11	-3.42718	-0.0111995	0.000609894	0.024904	Pancreas
Meta	ENSG00000106460.18	TMEM106B	3.40059	0.163645	0.000672415	0.0272676	Pancreas
Meta	ENSG00000095485.16	CWF19L1	-3.39839	-0.0240011	0.000677828	0.0272988	Pancreas
Meta	ENSG00000124562.9	SNRPC	-3.38849	-0.0902765	0.000702777	0.0280338	Pancreas
Meta	ENSG00000075035.9	WSCD2	-3.38632	-0.0439429	0.000708365	0.0280338	Pancreas
Meta	ENSG00000272144.1	CTD-2035E11.5	-3.38554	-0.0331216	0.000710379	0.0280338	Pancreas
Meta	ENSG00000167272.10	POP5	-3.38211	-0.0615081	0.00071932	0.0281286	Pancreas
Meta	ENSG00000171044.10	XKR6	-3.38095	-0.0814505	0.000722349	0.0281286	Pancreas
Meta	ENSG00000142197.12	DOPEY2	3.37501	0.0856809	0.00073813	0.0284459	Pancreas
Meta	ENSG00000160194.17	NDUFV3	3.37425	0.0148253	0.000740175	0.0284459	Pancreas
Meta	ENSG00000037637.10	FBXO42	-3.3662	-0.0464367	0.000762121	0.0290306	Pancreas
Meta	ENSG00000112981.4	NME5	3.36506	0.0323668	0.000765264	0.0290306	Pancreas
Meta	ENSG00000123607.14	TTC21B	-3.35501	-0.06332	0.000793615	0.0299132	Pancreas
Meta	ENSG00000090382.6	LYZ	3.34988	0.0418861	0.000808461	0.0302787	Pancreas
Meta	ENSG00000104611.11	SH2D4A	3.34225	0.0300486	0.000831013	0.0309263	Pancreas
Meta	ENSG00000170456.15	DENND5B	3.33762	0.0433618	0.000845001	0.031107	Pancreas
Meta	ENSG00000167525.13	PROCA1	3.33688	0.0357902	0.000847245	0.031107	Pancreas
Meta	ENSG00000181264.8	TMEM136	3.33541	0.043183	0.00085174	0.031107	Pancreas
Meta	ENSG00000272391.5	POM121C	3.33176	0.0183133	0.000862997	0.0313236	Pancreas
Meta	ENSG00000160326.13	SLC2A6	-3.32144	-0.0456499	0.000895552	0.0323058	Pancreas
Meta	ENSG00000196419.12	XRCC6	3.3109	0.164788	0.00092995	0.0333077	Pancreas
Meta	ENSG00000255408.3	PCDHA3	3.30949	0.0359223	0.000934654	0.0333077	Pancreas
Meta	ENSG00000080345.17	RIF1	-3.30707	-0.0580077	0.000942786	0.0333709	Pancreas
Meta	ENSG00000267100.1	ILF3-AS1	3.30559	0.0517684	0.00094778	0.0333709	Pancreas
Meta	ENSG00000226251.5	RP11-15I11.3	-3.29684	-0.00924009	0.000977781	0.0342223	Pancreas
Meta	ENSG00000111305.18	GSG1	-3.29395	-0.0430724	0.000987898	0.0343718	Pancreas
Meta	ENSG00000162704.15	ARPC5	-3.28764	-0.118263	0.00101029	0.034762	Pancreas
Meta	ENSG00000185339.8	TCN2	-3.28747	-0.0850388	0.00101094	0.034762	Pancreas
Meta	ENSG00000146963.17	LUC7L2	3.2795	0.0394805	0.00103991	0.0355504	Pancreas
Meta	ENSG00000070759.16	TESK2	-3.27764	-0.0309268	0.0010468	0.035579	Pancreas
Meta	ENSG00000107816.17	LZTS2	3.26806	0.0612083	0.00108287	0.0364749	Pancreas
Meta	ENSG00000161298.17	ZNF382	-3.26736	-0.03298	0.00108556	0.0364749	Pancreas
Meta	ENSG00000130856.15	ZNF236	-3.25981	-0.0344946	0.00111488	0.0371291	Pancreas
Meta	ENSG00000197584.11	KCNMB2	3.25871	0.0672987	0.00111918	0.0371291	Pancreas
Meta	ENSG00000113812.13	ACTR8	3.25617	0.0233394	0.00112925	0.0371291	Pancreas
Meta	ENSG00000163798.13	SLC4A1AP	3.25591	0.110127	0.00113029	0.0371291	Pancreas
Meta	ENSG00000196260.4	SFTA2	-3.2503	-0.0376042	0.00115284	0.0376594	Pancreas
Meta	ENSG00000143575.14	HAX1	-3.24545	-0.0739865	0.00117265	0.038095	Pancreas
Meta	ENSG00000066651.18	TRMT11	-3.24182	-0.044604	0.00118771	0.0383722	Pancreas
Meta	ENSG00000251442.5	LINC01094	3.2379	0.103353	0.00120411	0.038373	Pancreas
Meta	ENSG00000116783.14	TNNI3K	-3.23752	-0.0213181	0.00120575	0.038373	Pancreas
Meta	ENSG00000134569.9	LRP4	-3.23715	-0.0173869	0.00120731	0.038373	Pancreas
Meta	ENSG00000181315.10	ZNF322	-3.22356	-0.0148799	0.00126607	0.0400079	Pancreas
Meta	ENSG00000104325.6	DECR1	-3.22149	-0.0706412	0.00127527	0.0400079	Pancreas
Meta	ENSG00000173457.10	PPP1R14B	3.22061	0.0260895	0.00127916	0.0400079	Pancreas
Meta	ENSG00000052795.12	FNIP2	-3.21765	-0.0228819	0.00129246	0.0402098	Pancreas
Meta	ENSG00000261701.6	HPR	3.20887	0.081729	0.00133258	0.04124	Pancreas
Meta	ENSG00000172262.11	ZNF131	-3.20585	-0.0518269	0.00134662	0.0412582	Pancreas
Meta	ENSG00000203668.2	CHML	3.20573	0.0394416	0.00134721	0.0412582	Pancreas
Meta	ENSG00000138303.17	ASCC1	-3.20409	-0.0692662	0.00135489	0.0412786	Pancreas
Meta	ENSG00000188573.7	FBLL1	3.20037	0.0117393	0.00137249	0.0415992	Pancreas
Meta	ENSG00000225156.2	AC012354.6	-3.19459	-0.12578	0.00140029	0.0422241	Pancreas
Meta	ENSG00000138175.8	ARL3	3.19068	0.0576931	0.0014194	0.0425821	Pancreas
Meta	ENSG00000065600.12	TMEM206	3.18217	0.0257577	0.00146176	0.0434251	Pancreas
Meta	ENSG00000204574.12	ABCF1	-3.18207	-0.124334	0.00146227	0.0434251	Pancreas
Meta	ENSG00000123975.4	CKS2	-3.17736	-0.0356852	0.0014862	0.043914	Pancreas
Meta	ENSG00000205882.8	DEFB134	3.1758	0.0788553	0.00149426	0.0439313	Pancreas
Meta	ENSG00000142961.14	MOB3C	3.16883	0.0566545	0.00153054	0.0447739	Pancreas
Meta	ENSG00000110328.5	GALNT18	-3.16733	-0.0207037	0.00153844	0.0447822	Pancreas
Meta	ENSG00000108784.9	NAGLU	-3.16153	-0.0754051	0.00156942	0.045459	Pancreas
Meta	ENSG00000262228.2	RP11-676J12.4	3.14512	0.0542866	0.00166017	0.0474268	Pancreas
Meta	ENSG00000169507.9	SLC38A11	3.14473	0.029601	0.00166243	0.0474268	Pancreas
Meta	ENSG00000164053.19	ATRIP	3.14382	0.0373774	0.00166758	0.0474268	Pancreas
Meta	ENSG00000154059.9	IMPACT	-3.14346	-0.0402542	0.00166962	0.0474268	Pancreas
Meta	ENSG00000198373.12	WWP2	3.14117	0.0607183	0.00168276	0.0475703	Pancreas
Meta	ENSG00000124587.13	PEX6	3.13759	0.0143552	0.00170345	0.0479248	Pancreas
Meta	ENSG00000180855.15	ZNF443	3.12707	0.0232294	0.00176559	0.0494365	Pancreas
Meta	ENSG00000138018.17	SELENOI	-3.12367	-0.106704	0.0017861	0.0497737	Pancreas
Meta	ENSG00000126822.16	PLEKHG3	3.11582	0.0480101	0.00183432	0.0508765	Pancreas
Meta	ENSG00000070610.14	GBA2	-3.11021	-0.0810113	0.00186954	0.0516099	Pancreas
Meta	ENSG00000069275.12	NUCKS1	-3.10753	-0.0899987	0.00188656	0.0517829	Pancreas
Meta	ENSG00000167011.8	NAT16	-3.10646	-0.0168721	0.00189342	0.0517829	Pancreas
Meta	ENSG00000165553.4	NGB	-3.10456	-0.0133503	0.00190561	0.0518748	Pancreas
Meta	ENSG00000100147.13	CCDC134	-3.10128	-0.0663612	0.00192684	0.0522111	Pancreas
Meta	ENSG00000046604.12	DSG2	-3.09833	-0.0699292	0.00194618	0.0522592	Pancreas
Meta	ENSG00000102580.14	DNAJC3	-3.09829	-0.070358	0.00194639	0.0522592	Pancreas
Meta	ENSG00000148296.6	SURF6	3.09525	0.0326028	0.00196645	0.0523303	Pancreas
Meta	ENSG00000173599.13	PC	3.09403	0.0283213	0.00197459	0.0523303	Pancreas
Meta	ENSG00000125503.12	PPP1R12C	3.09381	0.155314	0.00197602	0.0523303	Pancreas
Meta	ENSG00000174951.10	FUT1	-3.09252	-0.0333398	0.00198464	0.0523303	Pancreas
Meta	ENSG00000197728.9	RPS26	-3.08959	-0.00736471	0.00200431	0.0526133	Pancreas
Meta	ENSG00000138347.15	MYPN	3.08813	0.0645484	0.00201421	0.0526379	Pancreas
Meta	ENSG00000156968.8	MPV17L	-3.08666	-0.0366147	0.00202422	0.0526656	Pancreas
Meta	ENSG00000176623.11	RMDN1	3.08223	0.0323298	0.00205456	0.0531414	Pancreas
Meta	ENSG00000103202.12	NME4	-3.08048	-0.0283577	0.00206668	0.0531414	Pancreas
Meta	ENSG00000162402.13	USP24	-3.08005	-0.0928495	0.00206962	0.0531414	Pancreas
Meta	ENSG00000110768.11	GTF2H1	-3.07805	-0.0376855	0.0020836	0.0532677	Pancreas
Meta	ENSG00000115561.15	CHMP3	-3.06646	-0.0514603	0.00216612	0.0551377	Pancreas
Meta	ENSG00000138085.16	ATRAID	3.05579	0.0491525	0.00224467	0.0568908	Pancreas
Meta	ENSG00000272848.1	RP1-137D17.2	3.04974	0.0349549	0.00229037	0.0578	Pancreas
Meta	ENSG00000254004.6	ZNF260	3.04327	0.0519402	0.00234025	0.0588064	Pancreas
Meta	ENSG00000104626.14	ERI1	-3.03541	-0.0363226	0.0024021	0.0599737	Pancreas
Meta	ENSG00000100253.12	MIOX	3.03478	0.0548459	0.00240711	0.0599737	Pancreas
Meta	ENSG00000269486.2	CTC-360G5.9	-3.02824	-0.0203043	0.00245984	0.061029	Pancreas
Meta	ENSG00000069667.15	RORA	-3.02576	-0.032946	0.00248013	0.0612737	Pancreas
Meta	ENSG00000118407.14	FILIP1	-3.01985	-0.0415388	0.00252903	0.0622014	Pancreas
Meta	ENSG00000040933.15	INPP4A	-3.01867	-0.0952729	0.00253883	0.0622014	Pancreas
Meta	ENSG00000173567.14	ADGRF3	-3.0136	-0.0105493	0.00258165	0.0629879	Pancreas
Meta	ENSG00000111731.12	C2CD5	-3.00998	-0.0282975	0.00261263	0.0634804	Pancreas
Meta	ENSG00000174373.16	RALGAPA1	-3.00312	-0.0123254	0.00267229	0.0646628	Pancreas
Meta	ENSG00000109270.12	LAMTOR3	2.99775	0.0390519	0.00271981	0.0655429	Pancreas
Meta	ENSG00000104643.9	MTMR9	2.98916	0.0693668	0.00279741	0.0671379	Pancreas
Meta	ENSG00000105877.17	DNAH11	-2.9866	-0.0269802	0.00282099	0.0674284	Pancreas
Meta	ENSG00000084774.13	CAD	2.97705	0.0295265	0.00291033	0.0692823	Pancreas
Meta	ENSG00000164068.15	RNF123	2.96988	0.0531642	0.00297918	0.0706354	Pancreas
Meta	ENSG00000240859.1	AC093627.10	2.96781	0.0279824	0.00299928	0.0708263	Pancreas
Meta	ENSG00000138767.12	CNOT6L	-2.96234	-0.0347672	0.00305308	0.0718086	Pancreas
Meta	ENSG00000185133.13	INPP5J	2.95836	0.0392058	0.00309277	0.0724522	Pancreas
Meta	ENSG00000122390.17	NAA60	-2.95067	-0.135256	0.00317081	0.0739855	Pancreas
Meta	ENSG00000089163.4	SIRT4	-2.9478	-0.0174462	0.0032004	0.0743807	Pancreas
Meta	ENSG00000198740.8	ZNF652	-2.94231	-0.103721	0.00325778	0.0751263	Pancreas
Meta	ENSG00000175826.11	CTDNEP1	-2.9416	-0.0722537	0.0032652	0.0751263	Pancreas
Meta	ENSG00000104047.14	DTWD1	2.94107	0.0832257	0.00327081	0.0751263	Pancreas
Meta	ENSG00000108379.9	WNT3	-2.93877	-0.0142717	0.00329513	0.0753905	Pancreas
Meta	ENSG00000214078.12	CPNE1	-2.93466	-0.0109226	0.00333913	0.0761011	Pancreas
Meta	ENSG00000161265.14	U2AF1L4	-2.9313	-0.0159986	0.00337546	0.076566	Pancreas
Meta	ENSG00000184887.13	BTBD6	2.93017	0.0268119	0.00338779	0.076566	Pancreas
Meta	ENSG00000183793.13	NPIPA5	-2.92902	-0.00867354	0.00340037	0.076566	Pancreas
Meta	ENSG00000145284.11	SCD5	2.92799	0.0302782	0.00341161	0.076566	Pancreas
Meta	ENSG00000143801.16	PSEN2	2.92509	0.0536705	0.00344361	0.0768173	Pancreas
Meta	ENSG00000177508.11	IRX3	-2.92432	-0.0133458	0.00345211	0.0768173	Pancreas
Meta	ENSG00000140598.13	EFL1	-2.92343	-0.0511088	0.003462	0.0768173	Pancreas
Meta	ENSG00000115423.18	DNAH6	-2.9204	-0.013761	0.00349588	0.0771946	Pancreas
Meta	ENSG00000103051.18	COG4	-2.91956	-0.0691301	0.00350527	0.0771946	Pancreas
Meta	ENSG00000226479.3	TMEM185B	-2.91294	-0.0520146	0.00358048	0.0783657	Pancreas
Meta	ENSG00000041357.15	PSMA4	-2.91253	-0.0601589	0.0035851	0.0783657	Pancreas
Meta	ENSG00000140941.12	MAP1LC3B	-2.9084	-0.0571956	0.00363279	0.0790417	Pancreas
Meta	ENSG00000139531.12	SUOX	2.90753	0.0150424	0.00364291	0.0790417	Pancreas
Meta	ENSG00000072864.14	NDE1	2.88856	0.0431494	0.00387009	0.0836623	Pancreas
Meta	ENSG00000260135.6	RP11-212I21.2	-2.88418	-0.0175634	0.00392434	0.0845242	Pancreas
Meta	ENSG00000155636.14	RBM45	-2.87763	-0.064961	0.00400669	0.0859831	Pancreas
Meta	ENSG00000112149.9	CD83	2.87464	0.0400971	0.00404486	0.0864864	Pancreas
Meta	ENSG00000173209.22	AHSA2	2.86671	0.019841	0.00414766	0.0882214	Pancreas
Meta	ENSG00000068654.15	POLR1A	2.86607	0.0281497	0.00415601	0.0882214	Pancreas
Meta	ENSG00000171847.10	FAM90A1	-2.86436	-0.0528632	0.00417855	0.0883809	Pancreas
Meta	ENSG00000213689.11	TREX1	2.85902	0.0300343	0.00424954	0.0895509	Pancreas
Meta	ENSG00000173621.8	LRFN4	2.85792	0.0441786	0.00426433	0.0895509	Pancreas
Meta	ENSG00000267796.7	LIN37	-2.8558	-0.038699	0.0042928	0.0896743	Pancreas
Meta	ENSG00000163596.16	ICA1L	-2.85515	-0.0425457	0.00430162	0.0896743	Pancreas
Meta	ENSG00000131941.7	RHPN2	-2.8541	-0.0439828	0.00431596	0.0896743	Pancreas
Meta	ENSG00000075413.17	MARK3	-2.85203	-0.0296608	0.00434406	0.0899405	Pancreas
Meta	ENSG00000197355.10	UAP1L1	-2.85041	-0.0363009	0.00436634	0.0900475	Pancreas
Meta	ENSG00000111530.12	CAND1	-2.84942	-0.0406804	0.00437986	0.0900475	Pancreas
Meta	ENSG00000007376.7	RPUSD1	-2.84824	-0.0378863	0.00439624	0.0900692	Pancreas
Meta	ENSG00000100412.15	ACO2	-2.84108	-0.0784047	0.00449604	0.0917942	Pancreas
Meta	ENSG00000174891.12	RSRC1	2.83575	0.0834041	0.00457185	0.0930189	Pancreas
Meta	ENSG00000167695.14	FAM57A	-2.82527	-0.0383403	0.00472407	0.0953864	Pancreas
Meta	ENSG00000128564.6	VGF	-2.82437	-0.0727899	0.00473731	0.0953864	Pancreas
Meta	ENSG00000151208.16	DLG5	-2.82391	-0.0100545	0.00474421	0.0953864	Pancreas
Meta	ENSG00000142166.12	IFNAR1	2.82331	0.0680132	0.0047531	0.0953864	Pancreas
Meta	ENSG00000164199.16	ADGRV1	2.81574	0.0208356	0.00486656	0.0969386	Pancreas
Meta	ENSG00000204644.9	ZFP57	-2.81561	-0.0101138	0.00486853	0.0969386	Pancreas
Meta	ENSG00000085788.13	DDHD2	-2.81486	-0.0271299	0.0048799	0.0969386	Pancreas
Meta	ENSG00000171813.13	PWWP2B	-2.81133	-0.0501675	0.0049337	0.0975972	Pancreas
Meta	ENSG00000272275.1	RP11-791G15.2	-2.8099	-0.0700056	0.00495566	0.0975972	Pancreas
Meta	ENSG00000237940.3	LINC01238	-2.80944	-0.0291097	0.00496285	0.0975972	Pancreas
Meta	ENSG00000065060.16	UHRF1BP1	2.80774	0.023811	0.00498904	0.0977851	Pancreas
Meta	ENSG00000118690.12	ARMC2	-2.79924	-0.0445962	0.00512236	0.0997074	Pancreas
Meta	ENSG00000168539.3	CHRM1	2.79848	0.0169391	0.00513436	0.0997074	Pancreas
Meta	ENSG00000171311.12	EXOSC1	-2.79807	-0.0373388	0.00514086	0.0997074	Pancreas
Meta	ENSG00000267198.1	RP11-798G7.6	-2.79719	-0.017282	0.00515494	0.0997074	Pancreas
Meta	ENSG00000136271.10	DDX56	-2.79543	-0.109096	0.00518305	0.0999223	Pancreas
Meta	ENSG00000161395.13	PGAP3	2.79249	0.0285185	0.0052304	0.100062	Pancreas
Meta	ENSG00000217702.2	RP11-287D1.4	-2.79237	-0.00866619	0.00523231	0.100062	Pancreas
Meta	ENSG00000129353.14	SLC44A2	2.79181	0.105172	0.00524137	0.100062	Pancreas
Meta	ENSG00000115998.7	C2orf42	2.78672	0.0419296	0.00532448	0.101309	Pancreas
Meta	ENSG00000204252.13	HLA-DOA	-2.78571	-0.0360463	0.00534111	0.101309	Pancreas
Meta	ENSG00000172613.7	RAD9A	2.7842	0.0480836	0.00536605	0.101455	Pancreas
Meta	ENSG00000130024.14	PHF10	2.78151	0.045218	0.0054107	0.101938	Pancreas
Meta	ENSG00000025800.13	KPNA6	2.78057	0.0473468	0.00542631	0.101938	Pancreas
Meta	ENSG00000151849.14	CENPJ	-2.77718	-0.023648	0.00548324	0.10268	Pancreas
Meta	ENSG00000269155.2	RP3-431P23.5	2.76215	0.0293366	0.00574217	0.106934	Pancreas
Meta	ENSG00000138777.19	PPA2	2.76189	0.0630027	0.00574678	0.106934	Pancreas
Meta	ENSG00000166272.16	WBP1L	2.75818	0.0531477	0.00581246	0.107815	Pancreas
Meta	ENSG00000136875.12	PRPF4	2.75537	0.0120997	0.00586258	0.108285	Pancreas
Meta	ENSG00000264404.2	RP11-342C24.8	-2.75422	-0.0926909	0.00588329	0.108285	Pancreas
Meta	ENSG00000204618.8	RNF39	-2.75367	-0.0235195	0.00589304	0.108285	Pancreas
Meta	ENSG00000197888.2	UGT2B17	-2.74707	-0.0778849	0.006013	0.10956	Pancreas
Meta	ENSG00000170037.13	CNTROB	2.74704	0.0507931	0.00601365	0.10956	Pancreas
Meta	ENSG00000146285.13	SCML4	-2.74678	-0.017688	0.00601833	0.10956	Pancreas
Meta	ENSG00000003056.7	M6PR	2.74302	0.057658	0.00608761	0.110479	Pancreas
Meta	ENSG00000073169.13	SELENOO	-2.73933	-0.0297216	0.00615638	0.111086	Pancreas
Meta	ENSG00000132300.18	PTCD3	-2.7392	-0.0652559	0.00615884	0.111086	Pancreas
Meta	ENSG00000100029.17	PES1	2.7359	0.0285078	0.00622095	0.111863	Pancreas
Meta	ENSG00000186952.14	TMEM232	2.73271	0.0548185	0.00628156	0.112609	Pancreas
Meta	ENSG00000114857.17	NKTR	2.72622	0.0445865	0.00640652	0.1145	Pancreas
Meta	ENSG00000106615.9	RHEB	-2.72358	-0.0349132	0.00645791	0.115068	Pancreas
Meta	ENSG00000134313.15	KIDINS220	-2.71899	-0.044126	0.00654818	0.116265	Pancreas
Meta	ENSG00000181827.14	RFX7	-2.71816	-0.0387387	0.00656463	0.116265	Pancreas
Meta	ENSG00000189241.6	TSPYL1	2.71588	0.0659002	0.00661	0.116369	Pancreas
Meta	ENSG00000175213.2	ZNF408	-2.71588	-0.0296219	0.00661006	0.116369	Pancreas
Meta	ENSG00000118849.9	RARRES1	-2.70477	-0.0593231	0.00683513	0.119826	Pancreas
Meta	ENSG00000272087.1	RP11-379F4.7	-2.70298	-0.034283	0.00687201	0.119826	Pancreas
Meta	ENSG00000009950.15	MLXIPL	2.70155	0.0313793	0.00690168	0.119826	Pancreas
Meta	ENSG00000228716.6	DHFR	-2.70129	-0.0322611	0.00690714	0.119826	Pancreas
Meta	ENSG00000197329.11	PELI1	-2.69995	-0.0435409	0.00693494	0.119826	Pancreas
Meta	ENSG00000124493.13	GRM4	-2.69929	-0.0946078	0.00694883	0.119826	Pancreas
Meta	ENSG00000230939.1	RP11-314C16.1	-2.69927	-0.020011	0.00694908	0.119826	Pancreas
Meta	ENSG00000127578.6	WFIKKN1	-2.69295	-0.0102398	0.00708228	0.121685	Pancreas
Meta	ENSG00000152467.9	ZSCAN1	2.69137	0.0237117	0.00711592	0.121685	Pancreas
Meta	ENSG00000167815.11	PRDX2	-2.69065	-0.0570269	0.00713124	0.121685	Pancreas
Meta	ENSG00000152492.13	CCDC50	-2.69026	-0.0185246	0.00713969	0.121685	Pancreas
Meta	ENSG00000173950.15	XXYLT1	-2.68923	-0.0191604	0.00716176	0.121709	Pancreas
Meta	ENSG00000124780.13	KCNK17	2.68603	0.02591	0.00723061	0.122524	Pancreas
Meta	ENSG00000132781.17	MUTYH	2.68384	0.0214015	0.00727823	0.122977	Pancreas
Meta	ENSG00000165215.6	CLDN3	-2.68026	-0.0277841	0.00735659	0.123945	Pancreas
Meta	ENSG00000204604.9	ZNF468	2.67517	0.0160884	0.00746918	0.125482	Pancreas
Meta	ENSG00000168116.13	KIAA1586	2.6735	0.0460565	0.00750643	0.125608	Pancreas
Meta	ENSG00000176170.13	SPHK1	2.67292	0.0681653	0.00751941	0.125608	Pancreas
Meta	ENSG00000104129.9	DNAJC17	-2.66254	-0.0561171	0.00775523	0.129181	Pancreas
Meta	ENSG00000249685.1	RP11-360F5.3	-2.66159	-0.0233535	0.0077772	0.129181	Pancreas
Meta	ENSG00000075131.9	TIPIN	2.65989	0.014748	0.00781668	0.129471	Pancreas
Meta	ENSG00000125611.15	CHCHD5	-2.65651	-0.0606454	0.00789534	0.130406	Pancreas
Meta	ENSG00000176490.4	DIRAS1	2.65335	0.0121008	0.00796978	0.131267	Pancreas
Meta	ENSG00000054967.12	RELT	2.65134	0.044189	0.00801743	0.131568	Pancreas
Meta	ENSG00000133107.14	TRPC4	-2.65069	-0.0267634	0.00803279	0.131568	Pancreas
Meta	ENSG00000011132.11	APBA3	-2.64712	-0.0535687	0.00811808	0.132595	Pancreas
Meta	ENSG00000139540.11	SLC39A5	2.64591	0.0409981	0.00814721	0.132634	Pancreas
Meta	ENSG00000107854.5	TNKS2	2.64515	0.0288836	0.00816554	0.132634	Pancreas
Meta	ENSG00000175806.14	MSRA	-2.64218	-0.0602475	0.00823742	0.133433	Pancreas
Meta	ENSG00000168306.12	ACOX2	2.64072	0.0289637	0.00827306	0.133454	Pancreas
Meta	ENSG00000132749.10	TESMIN	-2.64026	-0.0534844	0.00828412	0.133454	Pancreas
Meta	ENSG00000100997.18	ABHD12	2.63796	0.0405806	0.00834064	0.133997	Pancreas
Meta	ENSG00000182919.14	C11orf54	-2.6349	-0.0136001	0.00841622	0.134843	Pancreas
Meta	ENSG00000048162.20	NOP16	2.63336	0.0364938	0.00845445	0.135072	Pancreas
Meta	ENSG00000120262.9	CCDC170	-2.63248	-0.0311371	0.00847646	0.135072	Pancreas
Meta	ENSG00000163517.14	HDAC11	2.62756	0.0591017	0.00859987	0.136004	Pancreas
Meta	ENSG00000011638.10	TMEM159	2.62748	0.0424046	0.00860195	0.136004	Pancreas
Meta	ENSG00000080854.14	IGSF9B	-2.62739	-0.0211871	0.00860432	0.136004	Pancreas
Meta	ENSG00000156603.15	MED19	-2.61646	-0.0243866	0.00888478	0.14006	Pancreas
Meta	ENSG00000139629.15	GALNT6	-2.61516	-0.0174946	0.00891862	0.140218	Pancreas
Meta	ENSG00000134291.11	TMEM106C	-2.61321	-0.0688759	0.00896965	0.140644	Pancreas
Meta	ENSG00000166780.10	C16orf45	-2.61015	-0.0458966	0.00905031	0.141531	Pancreas
Meta	ENSG00000124143.10	ARHGAP40	2.60762	0.0100448	0.0091175	0.141831	Pancreas
Meta	ENSG00000113734.17	BNIP1	-2.60761	-0.0197833	0.00911768	0.141831	Pancreas
Meta	ENSG00000107263.18	RAPGEF1	-2.60177	-0.0569823	0.00927448	0.143889	Pancreas
Meta	ENSG00000213533.11	TMEM110	2.59953	0.05862	0.00933515	0.144449	Pancreas
Meta	ENSG00000142599.17	RERE	2.59743	0.0291287	0.00939231	0.144952	Pancreas
Meta	ENSG00000171219.8	CDC42BPG	2.59233	0.0562281	0.00953271	0.146734	Pancreas
Meta	ENSG00000135587.8	SMPD2	2.59031	0.0350562	0.009589	0.146921	Pancreas
Meta	ENSG00000204516.9	MICB	-2.58979	-0.0137918	0.00960348	0.146921	Pancreas
Meta	ENSG00000122585.7	NPY	-2.5892	-0.014686	0.00961983	0.146921	Pancreas
Meta	ENSG00000066379.14	ZNRD1	2.5836	0.10427	0.00977746	0.148942	Pancreas
Meta	ENSG00000283183.1	RP11-1263C18.2	2.58217	0.0180941	0.0098182	0.149176	Pancreas
Meta	ENSG00000239857.6	GET4	2.57556	0.0565071	0.0100077	0.151663	Pancreas
Meta	ENSG00000016864.18	GLT8D1	2.57304	0.397264	0.010081	0.152382	Pancreas
Meta	ENSG00000276073.1	RP5-1125A11.7	-2.5678	-0.0244162	0.0102347	0.154162	Pancreas
Meta	ENSG00000176208.8	ATAD5	-2.56724	-0.0338412	0.0102512	0.154162	Pancreas
Meta	ENSG00000043514.15	TRIT1	-2.56393	-0.0236904	0.0103496	0.154853	Pancreas
Meta	ENSG00000160796.16	NBEAL2	2.56392	0.0593043	0.0103499	0.154853	Pancreas
Meta	ENSG00000134864.10	GGACT	-2.56295	-0.0295936	0.0103788	0.154855	Pancreas
Meta	ENSG00000122481.16	RWDD3	2.56146	0.0129098	0.0104233	0.154855	Pancreas
Meta	ENSG00000166582.9	CENPV	2.56127	0.0255256	0.010429	0.154855	Pancreas
Meta	ENSG00000155657.26	TTN	2.55844	0.0331504	0.0105143	0.155729	Pancreas
Meta	ENSG00000181790.10	ADGRB1	-2.5566	-0.0166257	0.0105702	0.156163	Pancreas
Meta	ENSG00000086544.2	ITPKC	-2.55552	-0.0574587	0.0106029	0.156185	Pancreas
Meta	ENSG00000248489.1	LINC02062	2.55444	0.0445646	0.0106358	0.156185	Pancreas
Meta	ENSG00000178150.9	ZNF114	2.55393	0.0234999	0.0106514	0.156185	Pancreas
Meta	ENSG00000166165.12	CKB	-2.54813	-0.0180891	0.0108303	0.158288	Pancreas
Meta	ENSG00000175893.11	ZDHHC21	2.5474	0.0207167	0.010853	0.158288	Pancreas
Meta	ENSG00000178809.11	TRIM73	-2.54632	-0.0261273	0.0108864	0.158288	Pancreas
Meta	ENSG00000204632.11	HLA-G	-2.54426	-0.0362845	0.0109508	0.158288	Pancreas
Meta	ENSG00000146223.14	RPL7L1	-2.54401	-0.0469293	0.0109588	0.158288	Pancreas
Meta	ENSG00000100568.10	VTI1B	2.54352	0.0923838	0.0109741	0.158288	Pancreas
Meta	ENSG00000168291.12	PDHB	-2.54323	-0.0906766	0.0109833	0.158288	Pancreas
Meta	ENSG00000196381.10	ZNF781	-2.53857	-0.0272532	0.0111307	0.159794	Pancreas
Meta	ENSG00000180440.3	SERTM1	2.53821	0.0485614	0.0111421	0.159794	Pancreas
Meta	ENSG00000106537.7	TSPAN13	-2.537	-0.0340537	0.0111808	0.159958	Pancreas
Meta	ENSG00000264443.1	RP4-594I10.3	-2.53591	-0.0283076	0.0112155	0.160065	Pancreas
Meta	ENSG00000179010.14	MRFAP1	2.53484	0.136242	0.01125	0.160169	Pancreas
Meta	ENSG00000214736.7	TOMM6	-2.53365	-0.0900021	0.011288	0.160322	Pancreas
Meta	ENSG00000151474.21	FRMD4A	-2.53225	-0.0311657	0.0113333	0.160578	Pancreas
Meta	ENSG00000180834.7	MAP6D1	2.53009	0.0283338	0.0114034	0.160839	Pancreas
Meta	ENSG00000235728.1	AC007349.5	2.52999	0.00919964	0.0114065	0.160839	Pancreas
Meta	ENSG00000141458.12	NPC1	2.52526	0.0310306	0.0115612	0.162631	Pancreas
Meta	ENSG00000205581.10	HMGN1	2.51949	0.0609759	0.0117524	0.164926	Pancreas
Meta	ENSG00000115540.14	MOB4	2.51747	0.0752302	0.01182	0.165389	Pancreas
Meta	ENSG00000242247.10	ARFGAP3	2.51681	0.163681	0.0118422	0.165389	Pancreas
Meta	ENSG00000163331.11	DAPL1	2.51567	0.0270898	0.0118805	0.165389	Pancreas
Meta	ENSG00000143156.13	NME7	-2.51516	-0.0108346	0.0118979	0.165389	Pancreas
Meta	ENSG00000197008.9	ZNF138	2.50841	0.0209508	0.0121276	0.167857	Pancreas
Meta	ENSG00000173638.18	SLC19A1	-2.50827	-0.030941	0.0121325	0.167857	Pancreas
Meta	ENSG00000171206.13	TRIM8	-2.50596	-0.0233223	0.0122121	0.168561	Pancreas
Meta	ENSG00000153246.12	PLA2R1	2.50444	0.0327738	0.0122646	0.168889	Pancreas
Meta	ENSG00000022556.15	NLRP2	2.50323	0.0110374	0.0123065	0.169071	Pancreas
Meta	ENSG00000100413.16	POLR3H	2.50195	0.0464201	0.0123512	0.169289	Pancreas
Meta	ENSG00000114383.9	TUSC2	2.49844	0.0432016	0.0124741	0.170576	Pancreas
Meta	ENSG00000166002.6	SMCO4	-2.49625	-0.02491	0.0125513	0.171234	Pancreas
Meta	ENSG00000165887.11	ANKRD2	2.49206	0.0479785	0.0127004	0.172546	Pancreas
Meta	ENSG00000071082.10	RPL31	-2.49176	-0.0689246	0.0127113	0.172546	Pancreas
Meta	ENSG00000176974.19	SHMT1	2.49088	0.0155233	0.0127426	0.172546	Pancreas
Meta	ENSG00000144647.5	POMGNT2	2.49026	0.0268092	0.0127648	0.172546	Pancreas
Meta	ENSG00000106541.11	AGR2	-2.48924	-0.0204264	0.0128015	0.172645	Pancreas
Meta	ENSG00000281538.1	RP4-669P10.20	2.48427	0.0529822	0.0129819	0.174676	Pancreas
Meta	ENSG00000203279.3	RP11-498P14.5	2.48258	0.0114346	0.0130435	0.175105	Pancreas
Meta	ENSG00000177873.12	ZNF619	2.4801	0.0278108	0.0131347	0.175927	Pancreas
Meta	ENSG00000130348.11	QRSL1	2.47757	0.0185317	0.0132279	0.176451	Pancreas
Meta	ENSG00000173214.5	MFSD4B	2.47741	0.0185482	0.0132338	0.176451	Pancreas
Meta	ENSG00000139190.16	VAMP1	-2.47503	-0.0118798	0.0133223	0.176642	Pancreas
Meta	ENSG00000177548.12	RABEP2	2.47494	0.0915411	0.0133257	0.176642	Pancreas
Meta	ENSG00000118307.18	CASC1	-2.47461	-0.0219198	0.0133383	0.176642	Pancreas
Meta	ENSG00000105618.13	PRPF31	2.47278	0.0644427	0.0134068	0.176852	Pancreas
Meta	ENSG00000128683.13	GAD1	2.47258	0.0348523	0.0134143	0.176852	Pancreas
Meta	ENSG00000242715.7	CCDC169	-2.47073	-0.0185508	0.0134838	0.17737	Pancreas
Meta	ENSG00000165527.6	ARF6	-2.46965	-0.0374747	0.0135244	0.177508	Pancreas
Meta	ENSG00000108924.13	HLF	2.46661	0.026986	0.0136398	0.178624	Pancreas
Meta	ENSG00000146376.10	ARHGAP18	2.46472	0.157667	0.0137121	0.179172	Pancreas
Meta	ENSG00000203872.6	C6orf163	-2.459	-0.0159625	0.0139325	0.181647	Pancreas
Meta	ENSG00000136930.12	PSMB7	-2.45781	-0.0706467	0.0139787	0.181846	Pancreas
Meta	ENSG00000137563.11	GGH	2.45382	0.0143792	0.0141349	0.183473	Pancreas
Meta	ENSG00000112139.14	MDGA1	-2.45247	-0.020029	0.0141879	0.183754	Pancreas
Meta	ENSG00000064042.17	LIMCH1	2.45089	0.0300551	0.0142502	0.183754	Pancreas
Meta	ENSG00000153814.11	JAZF1	2.45031	0.017687	0.0142735	0.183754	Pancreas
Meta	ENSG00000006128.11	TAC1	2.4501	0.0531654	0.0142816	0.183754	Pancreas
Meta	ENSG00000126804.13	ZBTB1	-2.44824	-0.0203807	0.0143556	0.184303	Pancreas
Meta	ENSG00000108479.11	GALK1	-2.44563	-0.0740252	0.0144599	0.184995	Pancreas
Meta	ENSG00000109458.8	GAB1	2.44532	0.0371582	0.0144724	0.184995	Pancreas
Meta	ENSG00000059122.16	FLYWCH1	-2.44148	-0.0063662	0.0146272	0.186568	Pancreas
Meta	ENSG00000223704.1	LINC01422	2.43616	0.0437995	0.0148442	0.188927	Pancreas
Meta	ENSG00000250303.3	RP11-356J5.12	-2.43064	-0.0103815	0.0150723	0.191264	Pancreas
Meta	ENSG00000273998.1	RP4-777L9.2	-2.42965	-0.0283446	0.0151136	0.191264	Pancreas
Meta	ENSG00000135018.13	UBQLN1	2.42936	0.120085	0.0151255	0.191264	Pancreas
Meta	ENSG00000166743.9	ACSM1	2.42852	0.0128262	0.0151605	0.191295	Pancreas
Meta	ENSG00000107242.17	PIP5K1B	2.42649	0.0343241	0.0152456	0.191957	Pancreas
Meta	ENSG00000088538.12	DOCK3	2.424	0.0306898	0.0153504	0.192658	Pancreas
Meta	ENSG00000198909.7	MAP3K3	-2.42305	-0.0824019	0.015391	0.192658	Pancreas
Meta	ENSG00000137310.11	TCF19	-2.42254	-0.0162347	0.0154124	0.192658	Pancreas
Meta	ENSG00000144118.13	RALB	-2.42207	-0.0420023	0.0154323	0.192658	Pancreas
Meta	ENSG00000278662.4	GOLGA6L10	2.41981	0.00860023	0.0155284	0.193447	Pancreas
Meta	ENSG00000232112.3	TMA7	2.41725	0.0861816	0.0156381	0.194038	Pancreas
Meta	ENSG00000278558.4	TMEM191B	2.41717	0.0679337	0.0156419	0.194038	Pancreas
Meta	ENSG00000138449.10	SLC40A1	2.41464	0.0407646	0.0157509	0.19498	Pancreas
Meta	ENSG00000187688.14	TRPV2	-2.41302	-0.0149086	0.0158209	0.195024	Pancreas
Meta	ENSG00000148584.14	A1CF	-2.41164	-0.0269688	0.0158809	0.195024	Pancreas
Meta	ENSG00000130717.12	UCK1	-2.41128	-0.061427	0.0158968	0.195024	Pancreas
Meta	ENSG00000136717.14	BIN1	2.41126	0.0138914	0.0158975	0.195024	Pancreas
Meta	ENSG00000013573.16	DDX11	2.4096	0.00705357	0.0159701	0.195024	Pancreas
Meta	ENSG00000173114.12	LRRN3	-2.40918	-0.0312603	0.0159883	0.195024	Pancreas
Meta	ENSG00000189129.13	PLAC9	2.40847	0.0235357	0.0160195	0.195024	Pancreas
Meta	ENSG00000166170.9	BAG5	2.40846	0.0405409	0.0160199	0.195024	Pancreas
Meta	ENSG00000204540.10	PSORS1C1	-2.40765	-0.0171703	0.0160553	0.195053	Pancreas
Meta	ENSG00000134287.9	ARF3	2.40683	0.0578663	0.0160916	0.195089	Pancreas
Meta	ENSG00000198589.10	LRBA	2.40144	0.195856	0.0163307	0.197581	Pancreas
Meta	ENSG00000095002.13	MSH2	2.39969	0.0271978	0.0164091	0.198122	Pancreas
Meta	ENSG00000166478.9	ZNF143	-2.39864	-0.0390463	0.0164559	0.19828	Pancreas
Meta	ENSG00000145358.6	DDIT4L	2.39771	0.0267622	0.0164979	0.198379	Pancreas
Meta	ENSG00000170482.16	SLC23A1	2.39611	0.024903	0.01657	0.198734	Pancreas
Meta	ENSG00000105287.12	PRKD2	2.39556	0.0222102	0.016595	0.198734	Pancreas
Meta	ENSG00000244625.5	MIATNB	-2.39478	-0.0183533	0.0166305	0.198755	Pancreas
Meta	ENSG00000271425.7	NBPF10	2.39164	0.0121958	0.0167733	0.199762	Pancreas
Meta	ENSG00000205363.5	C15orf59	2.39143	0.0618728	0.0167827	0.199762	Pancreas
Meta	ENSG00000157895.11	C12orf43	-2.39054	-0.0179907	0.0168235	0.199842	Pancreas
Meta	ENSG00000165832.5	TRUB1	-2.38753	-0.0283637	0.0169621	0.201083	Pancreas
Meta	ENSG00000188493.14	C19orf54	-2.38544	-0.0198494	0.0170588	0.201822	Pancreas
Meta	ENSG00000197635.9	DPP4	2.38415	0.0673188	0.0171187	0.202125	Pancreas
Meta	ENSG00000138399.17	FASTKD1	2.38272	0.0259926	0.0171853	0.202171	Pancreas
Meta	ENSG00000271079.1	CTAGE15	2.38249	0.0184804	0.017196	0.202171	Pancreas
Meta	ENSG00000147535.16	PLPP5	-2.38178	-0.0906775	0.017229	0.202171	Pancreas
Meta	ENSG00000114200.9	BCHE	2.38108	0.0402845	0.0172619	0.202171	Pancreas
Meta	ENSG00000145365.10	TIFA	2.38038	0.0428729	0.0172946	0.202171	Pancreas
Meta	ENSG00000183688.4	RFLNB	2.37574	0.0172218	0.017514	0.20433	Pancreas
Meta	ENSG00000111249.13	CUX2	-2.37342	-0.0180184	0.0176244	0.205211	Pancreas
Meta	ENSG00000203791.14	METTL10	-2.37099	-0.0188576	0.0177405	0.206154	Pancreas
Meta	ENSG00000161904.11	LEMD2	2.3685	0.0585999	0.0178602	0.206507	Pancreas
Meta	ENSG00000174672.15	BRSK2	-2.36791	-0.0388913	0.0178888	0.206507	Pancreas
Meta	ENSG00000125505.16	MBOAT7	2.36788	0.0542763	0.0178902	0.206507	Pancreas
Meta	ENSG00000143951.15	WDPCP	-2.36745	-0.0143499	0.0179114	0.206507	Pancreas
Meta	ENSG00000124207.16	CSE1L	2.3641	0.0200774	0.0180738	0.207972	Pancreas
Meta	ENSG00000108433.16	GOSR2	-2.3622	-0.0590978	0.0181668	0.208634	Pancreas
Meta	ENSG00000176108.9	CHMP6	2.36105	0.0225362	0.0182231	0.208873	Pancreas
Meta	ENSG00000115073.7	ACTR1B	2.35776	0.025545	0.0183858	0.209999	Pancreas
Meta	ENSG00000226686.7	LINC01535	2.3571	0.00977239	0.0184185	0.209999	Pancreas
Meta	ENSG00000244694.7	PTCHD4	-2.35671	-0.050869	0.0184375	0.209999	Pancreas
Meta	ENSG00000108947.4	EFNB3	2.35618	0.00797942	0.0184642	0.209999	Pancreas
Meta	ENSG00000090487.10	SPG21	2.35387	0.00876802	0.0185793	0.2109	Pancreas
Meta	ENSG00000071994.10	PDCD2	-2.35229	-0.0621445	0.0186581	0.211387	Pancreas
Meta	ENSG00000168763.15	CNNM3	2.35128	0.0506396	0.018709	0.211555	Pancreas
Meta	ENSG00000174851.15	YIF1A	-2.34921	-0.0301748	0.0188133	0.211934	Pancreas
Meta	ENSG00000141391.13	PRELID3A	2.34918	0.0134998	0.0188146	0.211934	Pancreas
Meta	ENSG00000175170.14	FAM182B	2.34647	0.0142665	0.0189519	0.212758	Pancreas
Meta	ENSG00000146555.18	SDK1	2.3461	0.0209594	0.018971	0.212758	Pancreas
Meta	ENSG00000179409.10	GEMIN4	-2.34561	-0.0348125	0.0189962	0.212758	Pancreas
Meta	ENSG00000150907.7	FOXO1	2.34432	0.0465055	0.0190616	0.212946	Pancreas
Meta	ENSG00000104760.16	FGL1	2.34386	0.014277	0.0190855	0.212946	Pancreas
Meta	ENSG00000183172.8	SMDT1	2.34157	0.00743198	0.0192026	0.213847	Pancreas
Meta	ENSG00000165548.10	TMEM63C	-2.34031	-0.0476598	0.0192677	0.21414	Pancreas
Meta	ENSG00000136144.11	RCBTB1	2.33965	0.0159935	0.0193018	0.21414	Pancreas
Meta	ENSG00000262890.1	RP11-424M24.5	2.33757	0.0421684	0.0194093	0.21428	Pancreas
Meta	ENSG00000135272.10	MDFIC	-2.33735	-0.0406104	0.019421	0.21428	Pancreas
Meta	ENSG00000152527.13	PLEKHH2	-2.3369	-0.0193227	0.0194443	0.21428	Pancreas
Meta	ENSG00000245017.2	RP11-181C3.1	2.3366	0.0247296	0.0194601	0.21428	Pancreas
Meta	ENSG00000197044.10	ZNF441	2.33256	0.0327845	0.0196715	0.216203	Pancreas
Meta	ENSG00000128294.15	TPST2	-2.3301	-0.0608069	0.0198009	0.216885	Pancreas
Meta	ENSG00000180185.11	FAHD1	-2.32998	-0.00828111	0.0198074	0.216885	Pancreas
Meta	ENSG00000174788.9	PCP2	-2.32725	-0.0159762	0.0199518	0.218061	Pancreas
Meta	ENSG00000106638.15	TBL2	2.3234	0.0296829	0.0201575	0.219625	Pancreas
Meta	ENSG00000100211.10	CBY1	-2.32318	-0.0307524	0.0201697	0.219625	Pancreas
Meta	ENSG00000105755.7	ETHE1	-2.32116	-0.0129181	0.020278	0.220397	Pancreas
Meta	ENSG00000196126.11	HLA-DRB1	-2.31992	-0.0202645	0.0203454	0.220722	Pancreas
Meta	ENSG00000109667.11	SLC2A9	2.31891	0.0233081	0.0203999	0.220905	Pancreas
Meta	ENSG00000243509.4	TNFRSF6B	-2.31543	-0.0541699	0.0205896	0.221963	Pancreas
Meta	ENSG00000131188.11	PRR7	2.31536	0.0580584	0.0205931	0.221963	Pancreas
Meta	ENSG00000132436.11	FIGNL1	-2.31504	-0.0106373	0.0206108	0.221963	Pancreas
Meta	ENSG00000164930.11	FZD6	2.31315	0.0535905	0.0207141	0.222667	Pancreas
Meta	ENSG00000186660.14	ZFP91	2.31068	0.062857	0.0208506	0.223725	Pancreas
Meta	ENSG00000178015.4	GPR150	2.30997	0.037493	0.02089	0.22374	Pancreas
Meta	ENSG00000170445.12	HARS	-2.30881	-0.0397304	0.0209543	0.224009	Pancreas
Meta	ENSG00000148735.14	PLEKHS1	-2.30814	-0.0267547	0.0209913	0.224009	Pancreas
Meta	ENSG00000189077.10	TMEM120A	-2.30618	-0.056728	0.0211007	0.224768	Pancreas
Meta	ENSG00000262188.1	LINC01978	2.30364	0.0614572	0.0212427	0.225872	Pancreas
Meta	ENSG00000206503.12	HLA-A	2.30291	0.0147513	0.0212841	0.225903	Pancreas
Meta	ENSG00000111725.10	PRKAB1	2.30009	0.0595948	0.021443	0.226383	Pancreas
Meta	ENSG00000180376.16	CCDC66	-2.29995	-0.0163887	0.0214508	0.226383	Pancreas
Meta	ENSG00000107201.9	DDX58	-2.29935	-0.0294115	0.0214852	0.226383	Pancreas
Meta	ENSG00000111834.12	RSPH4A	-2.2992	-0.0329198	0.0214936	0.226383	Pancreas
Meta	ENSG00000121417.13	ZNF211	2.29864	0.0145724	0.0215253	0.226383	Pancreas
Meta	ENSG00000101463.5	SYNDIG1	2.29741	0.0377119	0.0215953	0.226383	Pancreas
Meta	ENSG00000173272.15	MZT2A	2.29735	0.0133507	0.0215988	0.226383	Pancreas
Meta	ENSG00000131323.14	TRAF3	2.29655	0.0341689	0.0216443	0.226456	Pancreas
Meta	ENSG00000198252.11	STYX	2.29525	0.0434768	0.0217187	0.226537	Pancreas
Meta	ENSG00000281831.1	HCP5B	-2.29457	-0.0097332	0.0217579	0.226537	Pancreas
Meta	ENSG00000047315.15	POLR2B	2.2944	0.0621049	0.0217676	0.226537	Pancreas
Meta	ENSG00000154518.9	ATP5G3	2.2912	0.0348594	0.0219519	0.228052	Pancreas
Meta	ENSG00000171497.4	PPID	2.29013	0.0269019	0.022014	0.228293	Pancreas
Meta	ENSG00000077420.15	APBB1IP	-2.28863	-0.0152051	0.0221011	0.228793	Pancreas
Meta	ENSG00000266490.1	CTD-2349P21.9	2.28433	0.030475	0.0223521	0.23031	Pancreas
Meta	ENSG00000027075.14	PRKCH	2.28422	0.0444175	0.0223587	0.23031	Pancreas
Meta	ENSG00000186866.16	POFUT2	2.28411	0.0595105	0.0223652	0.23031	Pancreas
Meta	ENSG00000259727.1	RP11-1069G10.2	-2.28051	-0.00879072	0.0225775	0.232091	Pancreas
Meta	ENSG00000137103.16	TMEM8B	-2.27913	-0.0247272	0.0226596	0.232528	Pancreas
Meta	ENSG00000144199.11	FAHD2B	2.27755	0.0388037	0.0227532	0.233082	Pancreas
Meta	ENSG00000164120.13	HPGD	2.27582	0.0339616	0.022857	0.233429	Pancreas
Meta	ENSG00000094975.13	SUCO	-2.27478	-0.0176158	0.022919	0.233429	Pancreas
Meta	ENSG00000170949.17	ZNF160	2.2745	0.0181916	0.022936	0.233429	Pancreas
Meta	ENSG00000160323.18	ADAMTS13	-2.27433	-0.019647	0.0229459	0.233429	Pancreas
Meta	ENSG00000075234.16	TTC38	-2.27295	-0.00999655	0.0230292	0.233668	Pancreas
Meta	ENSG00000123901.8	GPR83	-2.27262	-0.0329775	0.0230489	0.233668	Pancreas
Meta	ENSG00000114841.17	DNAH1	-2.27064	-0.0489579	0.0231687	0.233977	Pancreas
Meta	ENSG00000176386.8	CDC26	-2.27055	-0.0213431	0.0231744	0.233977	Pancreas
Meta	ENSG00000155530.2	LRGUK	2.27015	0.00998046	0.0231987	0.233977	Pancreas
Meta	ENSG00000027847.13	B4GALT7	-2.26939	-0.0394769	0.0232444	0.234036	Pancreas
Meta	ENSG00000162877.12	PM20D1	-2.2671	-0.0081584	0.0233842	0.234201	Pancreas
Meta	ENSG00000133065.10	SLC41A1	2.2668	0.01536	0.0234023	0.234201	Pancreas
Meta	ENSG00000182179.12	UBA7	-2.26664	-0.0160659	0.0234121	0.234201	Pancreas
Meta	ENSG00000112164.5	GLP1R	2.26651	0.0204043	0.0234201	0.234201	Pancreas
Meta	ENSG00000263082.1	LINC02187	2.26525	0.0116882	0.0234974	0.234493	Pancreas
Meta	ENSG00000166140.17	ZFYVE19	2.26429	0.0125394	0.0235566	0.234493	Pancreas
Meta	ENSG00000100612.13	DHRS7	2.26408	0.0206698	0.023569	0.234493	Pancreas
Meta	ENSG00000256087.6	ZNF432	-2.2633	-0.0280832	0.0236175	0.234579	Pancreas
Meta	ENSG00000196535.15	MYO18A	-2.26212	-0.0211855	0.0236903	0.234905	Pancreas
Meta	ENSG00000283627.1	RP11-151G14.2	2.26079	0.0238703	0.023772	0.235319	Pancreas
Meta	ENSG00000149308.16	NPAT	-2.25702	-0.0563631	0.024007	0.23715	Pancreas
Meta	ENSG00000197619.13	ZNF615	-2.25611	-0.0517194	0.0240638	0.23715	Pancreas
Meta	ENSG00000234906.9	APOC2	2.25588	0.029572	0.024078	0.23715	Pancreas
Meta	ENSG00000101363.12	MANBAL	2.25344	0.0520438	0.0242317	0.238046	Pancreas
Meta	ENSG00000120594.16	PLXDC2	-2.25311	-0.0697385	0.024252	0.238046	Pancreas
Meta	ENSG00000127324.8	TSPAN8	-2.2525	-0.0526229	0.0242904	0.238046	Pancreas
Meta	ENSG00000169174.10	PCSK9	-2.25109	-0.0128073	0.0243798	0.238137	Pancreas
Meta	ENSG00000144566.10	RAB5A	-2.25108	-0.0778454	0.0243807	0.238137	Pancreas
Meta	ENSG00000091640.7	SPAG7	-2.24844	-0.0193077	0.0245482	0.239375	Pancreas
Meta	ENSG00000151366.12	NDUFC2	-2.2475	-0.020496	0.0246079	0.23956	Pancreas
Meta	ENSG00000146007.10	ZMAT2	-2.24175	-0.100488	0.0249776	0.242757	Pancreas
Meta	ENSG00000164944.11	KIAA1429	2.24074	0.0676429	0.0250431	0.242942	Pancreas
Meta	ENSG00000095397.13	WHRN	-2.24014	-0.0240457	0.0250818	0.242942	Pancreas
Meta	ENSG00000177098.8	SCN4B	2.23954	0.0334527	0.0251206	0.242942	Pancreas
Meta	ENSG00000183255.11	PTTG1IP	-2.23769	-0.0201454	0.0252416	0.243359	Pancreas
Meta	ENSG00000165443.11	PHYHIPL	2.23719	0.0121673	0.0252739	0.243359	Pancreas
Meta	ENSG00000142875.19	PRKACB	-2.23698	-0.0248314	0.0252878	0.243359	Pancreas
Meta	ENSG00000115221.10	ITGB6	-2.23463	-0.0299119	0.0254415	0.244438	Pancreas
Meta	ENSG00000076924.11	XAB2	-2.23319	-0.0268502	0.0255363	0.244647	Pancreas
Meta	ENSG00000105063.18	PPP6R1	-2.23304	-0.0658254	0.0255464	0.244647	Pancreas
Meta	ENSG00000269439.5	CTD-3131K8.2	2.23219	0.0318374	0.0256021	0.244781	Pancreas
Meta	ENSG00000103723.12	AP3B2	-2.23145	-0.0158023	0.0256516	0.244856	Pancreas
Meta	ENSG00000187609.15	EXD3	-2.22527	-0.0286829	0.0260634	0.248346	Pancreas
Meta	ENSG00000196653.11	ZNF502	-2.22422	-0.0139017	0.0261339	0.248346	Pancreas
Meta	ENSG00000149262.16	INTS4	-2.22407	-0.0236459	0.0261439	0.248346	Pancreas
Meta	ENSG00000137558.7	PI15	2.2232	0.0285597	0.0262021	0.248437	Pancreas
Meta	ENSG00000166261.10	ZNF202	2.22267	0.0395622	0.026238	0.248437	Pancreas
Meta	ENSG00000234465.10	PINLYP	2.2211	0.0129375	0.0263443	0.248905	Pancreas
Meta	ENSG00000100216.5	TOMM22	2.22069	0.0552824	0.0263721	0.248905	Pancreas
Meta	ENSG00000108465.14	CDK5RAP3	-2.21829	-0.0359385	0.0265352	0.250043	Pancreas
Meta	ENSG00000137868.18	STRA6	-2.2098	-0.0287981	0.0271191	0.255136	Pancreas
Meta	ENSG00000146540.14	C7orf50	2.20556	0.0541188	0.0274152	0.257271	Pancreas
Meta	ENSG00000164088.17	PPM1M	-2.20482	-0.0132984	0.0274668	0.257271	Pancreas
Meta	ENSG00000176476.8	SGF29	2.20465	0.0262919	0.0274789	0.257271	Pancreas
Meta	ENSG00000025434.18	NR1H3	-2.20405	-0.0690994	0.027521	0.257271	Pancreas
Meta	ENSG00000214279.13	SCART1	-2.20051	-0.0188487	0.0277707	0.259045	Pancreas
Meta	ENSG00000230490.2	RP11-141M1.3	-2.20011	-0.0417559	0.0277989	0.259045	Pancreas
Meta	ENSG00000185303.16	SFTPA2	-2.19796	-0.0309697	0.0279518	0.260058	Pancreas
Meta	ENSG00000108861.8	DUSP3	2.19691	0.0535711	0.0280266	0.260342	Pancreas
Meta	ENSG00000115524.15	SF3B1	2.19256	0.0621962	0.0283389	0.262828	Pancreas
Meta	ENSG00000149196.15	HIKESHI	2.19143	0.0317334	0.0284207	0.26309	Pancreas
Meta	ENSG00000170035.15	UBE2E3	-2.19062	-0.0568877	0.0284796	0.26309	Pancreas
Meta	ENSG00000015676.17	NUDCD3	-2.19032	-0.029879	0.0285014	0.26309	Pancreas
Meta	ENSG00000135720.12	DYNC1LI2	-2.18838	-0.0926441	0.0286418	0.263972	Pancreas
Meta	ENSG00000245680.9	ZNF585B	2.18654	0.0446079	0.0287764	0.264495	Pancreas
Meta	ENSG00000111254.7	AKAP3	-2.18637	-0.0117044	0.0287885	0.264495	Pancreas
Meta	ENSG00000146802.12	TMEM168	-2.18429	-0.0293102	0.0289409	0.264687	Pancreas
Meta	ENSG00000138660.11	AP1AR	2.18419	0.0530674	0.0289484	0.264687	Pancreas
Meta	ENSG00000135913.10	USP37	2.18369	0.029604	0.0289852	0.264687	Pancreas
Meta	ENSG00000260807.6	RP11-161M6.2	-2.18321	-0.0515805	0.0290203	0.264687	Pancreas
Meta	ENSG00000174130.12	TLR6	-2.18187	-0.0202409	0.0291194	0.264687	Pancreas
Meta	ENSG00000183828.14	NUDT14	-2.18134	-0.0125724	0.0291583	0.264687	Pancreas
Meta	ENSG00000185565.11	LSAMP	-2.18125	-0.0278574	0.0291646	0.264687	Pancreas
Meta	ENSG00000090612.20	ZNF268	-2.18119	-0.020921	0.0291696	0.264687	Pancreas
Meta	ENSG00000137168.7	PPIL1	-2.1801	-0.00722066	0.0292503	0.26501	Pancreas
Meta	ENSG00000172985.10	SH3RF3	-2.17862	-0.0141922	0.02936	0.265595	Pancreas
Meta	ENSG00000184254.16	ALDH1A3	2.17497	0.0281148	0.0296327	0.267521	Pancreas
Meta	ENSG00000086232.12	EIF2AK1	-2.17365	-0.0300227	0.0297316	0.267521	Pancreas
Meta	ENSG00000168724.14	DNAJC21	-2.17346	-0.0240133	0.0297454	0.267521	Pancreas
Meta	ENSG00000123297.17	TSFM	-2.17275	-0.0372013	0.0297989	0.267521	Pancreas
Meta	ENSG00000179751.6	SYCN	-2.17271	-0.147983	0.029802	0.267521	Pancreas
Meta	ENSG00000105229.6	PIAS4	-2.17213	-0.0853487	0.0298459	0.267521	Pancreas
Meta	ENSG00000049449.8	RCN1	-2.17116	-0.114079	0.0299188	0.267766	Pancreas
Meta	ENSG00000234745.10	HLA-B	-2.16914	-0.0180808	0.0300722	0.268178	Pancreas
Meta	ENSG00000082068.8	WDR70	-2.16882	-0.0363547	0.0300963	0.268178	Pancreas
Meta	ENSG00000205464.11	ATP6AP1L	-2.16856	-0.0112418	0.0301163	0.268178	Pancreas
Meta	ENSG00000241316.6	SUCLG2-AS1	-2.16815	-0.0278962	0.0301472	0.268178	Pancreas
Meta	ENSG00000189298.13	ZKSCAN3	2.1672	0.0207745	0.0302197	0.268248	Pancreas
Meta	ENSG00000100994.11	PYGB	2.16685	0.0201347	0.0302463	0.268248	Pancreas
Meta	ENSG00000099785.10	2025-03-02	2.165	0.0193722	0.030388	0.269098	Pancreas
Meta	ENSG00000137411.16	VARS2	2.16413	0.00927939	0.0304545	0.269107	Pancreas
Meta	ENSG00000188895.11	MSL1	-2.16379	-0.0152269	0.0304805	0.269107	Pancreas
Meta	ENSG00000151657.11	KIN	2.16283	0.0652632	0.0305541	0.269352	Pancreas
Meta	ENSG00000189157.13	FAM47E	2.15908	0.00823784	0.0308439	0.271122	Pancreas
Meta	ENSG00000134242.15	PTPN22	2.15904	0.0197336	0.0308471	0.271122	Pancreas
Meta	ENSG00000267605.5	CTD-3220F14.1	2.15793	0.0330989	0.0309332	0.271154	Pancreas
Meta	ENSG00000165730.14	STOX1	-2.15681	-0.0104098	0.0310206	0.271154	Pancreas
Meta	ENSG00000113594.9	LIFR	2.15668	0.0576024	0.0310309	0.271154	Pancreas
Meta	ENSG00000184949.15	FAM227A	-2.15662	-0.0218671	0.0310351	0.271154	Pancreas
Meta	ENSG00000275409.1	RP11-131L12.4	-2.15587	-0.0242985	0.0310938	0.271264	Pancreas
Meta	ENSG00000157911.9	PEX10	-2.15228	-0.0722115	0.0313751	0.273312	Pancreas
Meta	ENSG00000114054.13	PCCB	2.14764	0.0482802	0.0317427	0.276105	Pancreas
Meta	ENSG00000137393.9	RNF144B	2.14673	0.0403208	0.0318148	0.276323	Pancreas
Meta	ENSG00000203697.11	CAPN8	-2.14493	-0.0464248	0.0319587	0.277164	Pancreas
Meta	ENSG00000196821.9	C6orf106	2.14359	0.00998746	0.0320655	0.277537	Pancreas
Meta	ENSG00000204381.11	LAYN	-2.1423	-0.0181567	0.0321696	0.277537	Pancreas
Meta	ENSG00000273136.6	NBPF26	-2.14172	-0.0174923	0.0322157	0.277537	Pancreas
Meta	ENSG00000174915.11	PTDSS2	2.14148	0.0475273	0.032235	0.277537	Pancreas
Meta	ENSG00000185627.17	PSMD13	-2.14087	-0.0205541	0.0322841	0.277537	Pancreas
Meta	ENSG00000111679.16	PTPN6	2.14053	0.0669565	0.0323118	0.277537	Pancreas
Meta	ENSG00000163686.14	ABHD6	2.13984	0.0288726	0.0323678	0.277537	Pancreas
Meta	ENSG00000185477.4	GPRIN3	-2.1397	-0.0172311	0.0323793	0.277537	Pancreas
Meta	ENSG00000107159.12	CA9	-2.13738	-0.0683916	0.0325673	0.278742	Pancreas
Meta	ENSG00000122359.17	ANXA11	-2.13539	-0.0596393	0.032729	0.27941	Pancreas
Meta	ENSG00000233276.3	GPX1	2.13481	0.0610831	0.0327765	0.27941	Pancreas
Meta	ENSG00000224383.7	PRR29	-2.13448	-0.0267119	0.0328039	0.27941	Pancreas
Meta	ENSG00000080293.9	SCTR	-2.13409	-0.0135637	0.0328354	0.27941	Pancreas
Meta	ENSG00000231690.2	LINC00574	-2.13255	-0.0139524	0.0329614	0.279823	Pancreas
Meta	ENSG00000185658.13	BRWD1	2.13234	0.0955219	0.0329791	0.279823	Pancreas
Meta	ENSG00000112308.12	C6orf62	2.12903	0.0173522	0.0332516	0.281728	Pancreas
Meta	ENSG00000134987.11	WDR36	2.12509	0.0459825	0.0335792	0.284095	Pancreas
Meta	ENSG00000121454.5	LHX4	-2.12358	-0.0171196	0.0337056	0.284593	Pancreas
Meta	ENSG00000003249.13	DBNDD1	-2.12323	-0.0190338	0.033735	0.284593	Pancreas
Meta	ENSG00000108587.15	GOSR1	-2.12221	-0.0601918	0.0338203	0.284723	Pancreas
Meta	ENSG00000118689.14	FOXO3	-2.12148	-0.0471188	0.033881	0.284723	Pancreas
Meta	ENSG00000119862.12	LGALSL	2.12131	0.0489152	0.0338956	0.284723	Pancreas
Meta	ENSG00000166233.14	ARIH1	-2.11972	-0.191898	0.03403	0.284837	Pancreas
Meta	ENSG00000166435.15	XRRA1	-2.11907	-0.00543639	0.0340846	0.284837	Pancreas
Meta	ENSG00000189180.15	ZNF33A	2.1188	0.0474954	0.0341072	0.284837	Pancreas
Meta	ENSG00000154096.13	THY1	-2.11815	-0.0265647	0.0341623	0.284837	Pancreas
Meta	ENSG00000182810.6	DDX28	-2.11778	-0.041945	0.0341939	0.284837	Pancreas
Meta	ENSG00000204060.6	FOXO6	2.11753	0.0209363	0.0342152	0.284837	Pancreas
Meta	ENSG00000157152.16	SYN2	2.11714	0.00731394	0.0342483	0.284837	Pancreas
Meta	ENSG00000145781.8	COMMD10	2.1136	0.0309693	0.034549	0.286638	Pancreas
Meta	ENSG00000051523.10	CYBA	2.11345	0.0103811	0.0345623	0.286638	Pancreas
Meta	ENSG00000184923.12	NUTM2A	2.11241	0.0101505	0.0346515	0.286973	Pancreas
Meta	ENSG00000185591.9	SP1	-2.11178	-0.0193149	0.034705	0.287012	Pancreas
Meta	ENSG00000145949.9	MYLK4	2.10999	0.010244	0.0348596	0.287751	Pancreas
Meta	ENSG00000159899.14	NPR2	-2.10961	-0.031661	0.0348923	0.287751	Pancreas
Meta	ENSG00000280165.1	PCDH20	2.10646	0.0261156	0.0351646	0.289591	Pancreas
Meta	ENSG00000153406.13	NMRAL1	2.10507	0.0195668	0.0352855	0.29018	Pancreas
Meta	ENSG00000151224.12	MAT1A	-2.10294	-0.0358651	0.0354709	0.290889	Pancreas
Meta	ENSG00000131242.17	RAB11FIP4	-2.10233	-0.059874	0.0355246	0.290889	Pancreas
Meta	ENSG00000270885.1	RASL10B	-2.10195	-0.0397483	0.035558	0.290889	Pancreas
Meta	ENSG00000101224.17	CDC25B	2.10181	0.0218298	0.0355696	0.290889	Pancreas
Meta	ENSG00000126522.16	ASL	2.09537	0.0603568	0.0361378	0.294843	Pancreas
Meta	ENSG00000143742.12	SRP9	-2.0952	-0.0556932	0.0361533	0.294843	Pancreas
Meta	ENSG00000125629.14	INSIG2	2.09355	0.0218658	0.0362998	0.295627	Pancreas
Meta	ENSG00000273448.1	RP11-166O4.6	2.09157	0.0113367	0.0364772	0.296661	Pancreas
Meta	ENSG00000103375.10	AQP8	2.09093	0.0348803	0.0365346	0.296718	Pancreas
Meta	ENSG00000213889.10	PPM1N	2.08989	0.0481836	0.0366279	0.297065	Pancreas
Meta	ENSG00000171314.8	PGAM1	-2.08876	-0.0250637	0.0367295	0.297478	Pancreas
Meta	ENSG00000168255.19	POLR2J3	2.08809	0.0176694	0.03679	0.297559	Pancreas
Meta	ENSG00000102886.14	GDPD3	-2.087	-0.0467653	0.0368883	0.297944	Pancreas
Meta	ENSG00000140521.12	POLG	2.08553	0.0671485	0.037021	0.298345	Pancreas
Meta	ENSG00000213901.10	SLC23A3	2.08533	0.0529651	0.0370394	0.298345	Pancreas
Meta	ENSG00000128311.13	TST	2.0835	0.0268394	0.0372055	0.298965	Pancreas
Meta	ENSG00000127022.14	CANX	-2.08299	-0.0996036	0.0372517	0.298965	Pancreas
Meta	ENSG00000171103.10	TRMT61B	-2.0823	-0.0101623	0.037315	0.298965	Pancreas
Meta	ENSG00000128604.19	IRF5	2.08199	0.0200785	0.0373432	0.298965	Pancreas
Meta	ENSG00000141646.13	SMAD4	-2.08169	-0.0386225	0.0373706	0.298965	Pancreas
Meta	ENSG00000153094.22	BCL2L11	-2.0804	-0.0511362	0.0374891	0.299447	Pancreas
Meta	ENSG00000115523.16	GNLY	2.07992	0.0113847	0.0375327	0.299447	Pancreas
Meta	ENSG00000137802.13	MAPKBP1	2.07801	0.0413178	0.0377085	0.300442	Pancreas
Meta	ENSG00000171105.13	INSR	2.07692	0.0334194	0.0378092	0.300733	Pancreas
Meta	ENSG00000184916.8	JAG2	-2.0765	-0.0122698	0.0378473	0.300733	Pancreas
Meta	ENSG00000169710.8	FASN	2.07513	0.0279528	0.0379743	0.301334	Pancreas
Meta	ENSG00000283141.1	RP11-109A6.5	2.07316	0.0256965	0.0381578	0.302382	Pancreas
Meta	ENSG00000176907.4	C8orf4	-2.07222	-0.0286129	0.0382447	0.302663	Pancreas
Meta	ENSG00000173137.11	ADCK5	-2.0716	-0.0749112	0.0383025	0.302713	Pancreas
Meta	ENSG00000275759.1	RP11-131L12.3	-2.07087	-0.0120586	0.0383706	0.302845	Pancreas
Meta	ENSG00000167881.14	SRP68	-2.07018	-0.0405621	0.0384352	0.302948	Pancreas
Meta	ENSG00000259450.1	RP11-265N7.1	-2.06593	-0.0162884	0.0388351	0.30569	Pancreas
Meta	ENSG00000204084.12	INPP5B	-2.06443	-0.0100037	0.0389773	0.306399	Pancreas
Meta	ENSG00000121904.17	CSMD2	2.06101	0.0160688	0.039302	0.308187	Pancreas
Meta	ENSG00000215012.8	C22orf29	2.06093	0.015183	0.0393096	0.308187	Pancreas
Meta	ENSG00000079257.7	LXN	2.0603	0.0266553	0.0393703	0.308252	Pancreas
Meta	ENSG00000162066.14	AMDHD2	-2.05882	-0.0178643	0.0395114	0.308945	Pancreas
Meta	ENSG00000100417.11	PMM1	2.05799	0.0414221	0.0395912	0.309109	Pancreas
Meta	ENSG00000157259.6	GATAD1	2.05712	0.0187141	0.0396751	0.309109	Pancreas
Meta	ENSG00000145194.17	ECE2	-2.05696	-0.0310313	0.03969	0.309109	Pancreas
Meta	ENSG00000235142.7	RP1-60O19.1	2.05636	0.0109195	0.0397477	0.309148	Pancreas
Meta	ENSG00000137709.9	POU2F3	-2.05535	-0.0142938	0.0398454	0.309499	Pancreas
Meta	ENSG00000225331.1	LINC01678	-2.05389	-0.0133894	0.0399862	0.310183	Pancreas
Meta	ENSG00000125734.15	GPR108	2.05299	0.0167249	0.0400733	0.310207	Pancreas
Meta	ENSG00000163751.3	CPA3	2.05277	0.0384932	0.0400947	0.310207	Pancreas
Meta	ENSG00000078053.16	AMPH	-2.05161	-0.0865166	0.0402081	0.31028	Pancreas
Meta	ENSG00000232411.1	AC009495.3	2.05159	0.0213113	0.0402097	0.31028	Pancreas
Meta	ENSG00000227467.3	LINC01537	-2.04898	-0.0239522	0.0404639	0.311832	Pancreas
Meta	ENSG00000055957.10	ITIH1	-2.0481	-0.021096	0.04055	0.311916	Pancreas
Meta	ENSG00000125447.16	GGA3	-2.04779	-0.024628	0.040581	0.311916	Pancreas
Meta	ENSG00000173226.16	IQCB1	2.04455	0.0125194	0.0408988	0.313679	Pancreas
Meta	ENSG00000162613.16	FUBP1	-2.04391	-0.0287011	0.0409622	0.313679	Pancreas
Meta	ENSG00000277767.1	RP11-365P13.5	2.04383	0.0183331	0.0409703	0.313679	Pancreas
Meta	ENSG00000245532.7	NEAT1	2.0427	0.0234248	0.0410821	0.313863	Pancreas
Meta	ENSG00000185594.4	SPATA8	-2.04152	-0.0227075	0.0411989	0.313863	Pancreas
Meta	ENSG00000173145.11	NOC3L	-2.04143	-0.0190056	0.0412078	0.313863	Pancreas
Meta	ENSG00000176273.14	SLC35G1	-2.04143	-0.0173092	0.0412079	0.313863	Pancreas
Meta	ENSG00000167037.18	SGSM1	-2.04025	-0.0245447	0.0413259	0.314355	Pancreas
Meta	ENSG00000070444.14	MNT	-2.03786	-0.0729245	0.0415637	0.315356	Pancreas
Meta	ENSG00000163947.11	ARHGEF3	2.03785	0.0206365	0.0415648	0.315356	Pancreas
Meta	ENSG00000240053.8	LY6G5B	-2.037	-0.017951	0.0416497	0.315593	Pancreas
Meta	ENSG00000168899.4	VAMP5	2.03269	0.0126054	0.0420834	0.318128	Pancreas
Meta	ENSG00000173517.10	PEAK1	-2.0326	-0.0174068	0.0420925	0.318128	Pancreas
Meta	ENSG00000187889.12	C1orf168	-2.03121	-0.0245317	0.0422341	0.318286	Pancreas
Meta	ENSG00000254999.3	BRK1	-2.0311	-0.0174045	0.0422449	0.318286	Pancreas
Meta	ENSG00000196187.11	TMEM63A	-2.0308	-0.0182835	0.0422758	0.318286	Pancreas
Meta	ENSG00000231852.6	CYP21A2	-2.02601	-0.0153461	0.042764	0.32155	Pancreas
Meta	ENSG00000170835.14	CEL	-2.02499	-0.0433796	0.0428686	0.321925	Pancreas
Meta	ENSG00000204965.8	PCDHA5	2.02209	0.0197734	0.0431673	0.323465	Pancreas
Meta	ENSG00000187260.15	WDR86	-2.02193	-0.0360572	0.0431837	0.323465	Pancreas
Meta	ENSG00000132313.14	MRPL35	-2.01985	-0.0217029	0.0433993	0.32413	Pancreas
Meta	ENSG00000071894.16	CPSF1	-2.01964	-0.0066927	0.043421	0.32413	Pancreas
Meta	ENSG00000186468.12	RPS23	2.01948	0.0207542	0.0434378	0.32413	Pancreas
Meta	ENSG00000253958.1	CLDN23	2.0179	0.0626902	0.0436019	0.324942	Pancreas
Meta	ENSG00000186510.11	CLCNKA	-2.01635	-0.0225628	0.0437633	0.325732	Pancreas
Meta	ENSG00000109072.13	VTN	-2.01213	-0.0123636	0.0442059	0.328235	Pancreas
Meta	ENSG00000198805.11	PNP	-2.01208	-0.0137211	0.0442112	0.328235	Pancreas
Meta	ENSG00000186765.11	FSCN2	2.00977	0.0241622	0.0444559	0.329635	Pancreas
Meta	ENSG00000126746.17	ZNF384	2.00732	0.0215316	0.0447158	0.330737	Pancreas
Meta	ENSG00000158604.14	TMED4	-2.00731	-0.0290864	0.044717	0.330737	Pancreas
Meta	ENSG00000078902.15	TOLLIP	-2.0036	-0.0210211	0.0451126	0.333244	Pancreas
Meta	ENSG00000169071.14	ROR2	-2.00088	-0.0222589	0.0454057	0.334892	Pancreas
Meta	ENSG00000198920.9	KIAA0753	-2.00018	-0.0182056	0.0454807	0.334892	Pancreas
Meta	ENSG00000137038.7	TMEM261	1.99994	0.0502807	0.0455066	0.334892	Pancreas
Meta	ENSG00000176945.16	MUC20	1.99885	0.0125753	0.0456241	0.335337	Pancreas
Meta	ENSG00000135862.5	LAMC1	-1.99794	-0.0325157	0.0457229	0.335545	Pancreas
Meta	ENSG00000231704.5	AC004895.4	-1.99754	-0.0102494	0.0457665	0.335545	Pancreas
Meta	ENSG00000125731.12	SH2D3A	1.99676	0.0115082	0.0458511	0.335747	Pancreas
Meta	ENSG00000147408.14	CSGALNACT1	1.99558	0.0109501	0.0459794	0.336267	Pancreas
Meta	ENSG00000099958.14	DERL3	-1.99495	-0.0533698	0.0460484	0.336309	Pancreas
Meta	ENSG00000230525.5	LINC01799	1.99448	0.00841565	0.0460995	0.336309	Pancreas
Meta	ENSG00000163814.7	CDCP1	-1.99255	-0.0101162	0.0463108	0.336987	Pancreas
Meta	ENSG00000099814.15	CEP170B	1.99253	0.046772	0.0463125	0.336987	Pancreas
Meta	ENSG00000116857.16	TMEM9	-1.99149	-0.0184587	0.0464268	0.336987	Pancreas
Meta	ENSG00000143494.15	VASH2	-1.99137	-0.0191161	0.0464407	0.336987	Pancreas
Meta	ENSG00000196263.7	ZNF471	1.99102	0.0198094	0.0464789	0.336987	Pancreas
Meta	ENSG00000135297.15	MTO1	1.98879	0.04467	0.0467249	0.33769	Pancreas
Meta	ENSG00000120539.14	MASTL	-1.98836	-0.00674464	0.0467717	0.33769	Pancreas
Meta	ENSG00000131037.14	EPS8L1	1.98818	0.00944615	0.0467921	0.33769	Pancreas
Meta	ENSG00000276085.1	CCL3L3	-1.98805	-0.0466439	0.0468056	0.33769	Pancreas
Meta	ENSG00000114573.9	ATP6V1A	1.98728	0.0579718	0.0468913	0.337893	Pancreas
Meta	ENSG00000171462.14	DLK2	1.98635	0.0268075	0.0469948	0.338224	Pancreas
Meta	ENSG00000125875.13	TBC1D20	1.98522	0.0466233	0.0471197	0.338439	Pancreas
Meta	ENSG00000151117.8	TMEM86A	-1.98498	-0.0403955	0.0471469	0.338439	Pancreas
Meta	ENSG00000167110.17	GOLGA2	-1.98323	-0.0468122	0.0473421	0.338439	Pancreas
Meta	ENSG00000198231.12	DDX42	1.98302	0.0198669	0.0473649	0.338439	Pancreas
Meta	ENSG00000231106.2	LINC01436	1.983	0.0093177	0.0473673	0.338439	Pancreas
Meta	ENSG00000250791.1	RP11-55L3.1	-1.98298	-0.0385179	0.04737	0.338439	Pancreas
Meta	ENSG00000109576.13	AADAT	-1.9816	-0.0157735	0.0475237	0.339126	Pancreas
Meta	ENSG00000148824.18	MTG1	1.98074	0.0140298	0.0476209	0.339407	Pancreas
Meta	ENSG00000163902.11	RPN1	1.97806	0.0348598	0.0479218	0.341138	Pancreas
Meta	ENSG00000178425.13	NT5DC1	-1.97603	-0.0553384	0.0481509	0.342105	Pancreas
Meta	ENSG00000107872.12	FBXL15	1.97583	0.0592906	0.0481739	0.342105	Pancreas
Meta	ENSG00000104884.14	ERCC2	-1.97503	-0.0200403	0.0482649	0.342253	Pancreas
Meta	ENSG00000130758.7	MAP3K10	1.97462	0.0261287	0.0483113	0.342253	Pancreas
Meta	ENSG00000123843.12	C4BPB	1.97392	0.0190528	0.048391	0.342406	Pancreas
Meta	ENSG00000173480.10	ZNF417	1.9726	0.0142912	0.0485408	0.342664	Pancreas
Meta	ENSG00000105855.9	ITGB8	-1.97237	-0.00951629	0.0485674	0.342664	Pancreas
Meta	ENSG00000204967.10	PCDHA4	1.97206	0.00981121	0.0486024	0.342664	Pancreas
Meta	ENSG00000110435.11	PDHX	-1.97012	-0.0103545	0.0488241	0.343815	Pancreas
Meta	ENSG00000100304.12	TTLL12	-1.96455	-0.0143115	0.0494668	0.347445	Pancreas
Meta	ENSG00000241043.1	GVQW1	1.96417	0.0101717	0.04951	0.347445	Pancreas
Meta	ENSG00000228033.5	AC010967.2	1.96411	0.0148794	0.0495169	0.347445	Pancreas
Meta	ENSG00000139537.10	CCDC65	-1.95998	-0.0140417	0.0499982	0.35037	Pancreas
Meta	ENSG00000153822.13	KCNJ16	-1.95925	-0.00972775	0.0500836	0.35037	Pancreas
Meta	ENSG00000164543.5	STK17A	-1.959	-0.0368463	0.0501124	0.35037	Pancreas
Meta	ENSG00000259134.5	LINC00924	-1.95847	-0.0227767	0.0501753	0.350393	Pancreas
Meta	ENSG00000169372.12	CRADD	1.95689	0.0324861	0.0503606	0.350951	Pancreas
Meta	ENSG00000117528.11	ABCD3	1.95566	0.0454979	0.0505046	0.350951	Pancreas
Meta	ENSG00000197841.14	ZNF181	1.95483	0.0193853	0.0506035	0.350951	Pancreas
Meta	ENSG00000172543.7	CTSW	-1.95474	-0.0098133	0.0506137	0.350951	Pancreas
Meta	ENSG00000173327.7	MAP3K11	-1.95398	-0.0168719	0.0507037	0.350951	Pancreas
Meta	ENSG00000134343.12	ANO3	-1.95326	-0.00725908	0.0507885	0.350951	Pancreas
Meta	ENSG00000197448.13	GSTK1	1.9532	0.114436	0.050796	0.350951	Pancreas
Meta	ENSG00000100767.15	PAPLN	1.9527	0.0476309	0.0508555	0.350951	Pancreas
Meta	ENSG00000096717.11	SIRT1	1.95246	0.0445998	0.0508831	0.350951	Pancreas
Meta	ENSG00000238227.7	C9orf69	-1.95187	-0.0360054	0.0509541	0.350951	Pancreas
Meta	ENSG00000163576.17	EFHB	-1.95183	-0.00750791	0.0509582	0.350951	Pancreas
Meta	ENSG00000132432.13	SEC61G	-1.95116	-0.0394227	0.0510383	0.350951	Pancreas
Meta	ENSG00000164654.15	MIOS	-1.95089	-0.102903	0.0510703	0.350951	Pancreas
Meta	ENSG00000173281.4	PPP1R3B	-1.95072	-0.0182436	0.0510909	0.350951	Pancreas
Meta	ENSG00000204969.6	PCDHA2	1.94758	0.0168301	0.0514653	0.353111	Pancreas
Meta	ENSG00000111850.10	SMIM8	1.94663	0.014864	0.0515796	0.353353	Pancreas
Meta	ENSG00000198542.13	ITGBL1	-1.94628	-0.0181298	0.0516208	0.353353	Pancreas
Meta	ENSG00000160145.15	KALRN	1.94461	0.0134845	0.0518223	0.354127	Pancreas
Meta	ENSG00000168297.15	PXK	1.94434	0.0155704	0.0518542	0.354127	Pancreas
Meta	ENSG00000148082.9	SHC3	-1.9437	-0.0164964	0.0519322	0.354247	Pancreas
Meta	ENSG00000109861.15	CTSC	-1.94232	-0.0457088	0.0520982	0.354968	Pancreas
Meta	ENSG00000006459.10	KDM7A	-1.9417	-0.046793	0.0521729	0.355066	Pancreas
Meta	ENSG00000126583.10	PRKCG	-1.94097	-0.00980174	0.0522623	0.355263	Pancreas
Meta	ENSG00000171160.17	MORN4	1.93997	0.0130039	0.052383	0.355672	Pancreas
Meta	ENSG00000277559.1	RP11-434E6.4	-1.93775	-0.00817	0.0526541	0.356432	Pancreas
Meta	ENSG00000142459.8	EVI5L	-1.93766	-0.0264681	0.0526648	0.356432	Pancreas
Meta	ENSG00000131018.22	SYNE1	1.93748	0.0871579	0.0526868	0.356432	Pancreas
Meta	ENSG00000143891.16	GALM	1.93706	0.0315348	0.0527374	0.356432	Pancreas
Meta	ENSG00000125124.11	BBS2	1.93622	0.00910434	0.0528409	0.356715	Pancreas
Meta	ENSG00000204970.9	PCDHA1	1.93573	0.0252342	0.0529006	0.356715	Pancreas
Meta	ENSG00000170892.10	TSEN34	1.93389	0.0367368	0.0531261	0.357825	Pancreas
Meta	ENSG00000179066.7	CTD-2527I21.15	1.9326	0.0634219	0.0532855	0.358153	Pancreas
Meta	ENSG00000138074.14	SLC5A6	-1.93251	-0.0387274	0.0532966	0.358153	Pancreas
Meta	ENSG00000186994.11	KANK3	-1.93142	-0.012277	0.0534308	0.358645	Pancreas
Meta	ENSG00000143553.10	SNAPIN	-1.92695	-0.0335117	0.0539854	0.361519	Pancreas
Meta	ENSG00000079335.18	CDC14A	1.9268	0.0191178	0.0540048	0.361519	Pancreas
Meta	ENSG00000176809.10	LRRC37A3	-1.92641	-0.0780788	0.0540535	0.361519	Pancreas
Meta	ENSG00000142556.18	ZNF614	-1.926	-0.0257012	0.0541048	0.361519	Pancreas
Meta	ENSG00000271643.1	RP11-10C24.3	1.92325	0.0367549	0.0544486	0.363403	Pancreas
Meta	ENSG00000088986.10	DYNLL1	-1.92072	-0.0245335	0.0547668	0.365112	Pancreas
Meta	ENSG00000198502.5	HLA-DRB5	-1.91861	-0.00670129	0.0550337	0.366471	Pancreas
Meta	ENSG00000183114.7	FAM43B	1.91788	0.0404347	0.0551262	0.366471	Pancreas
Meta	ENSG00000040199.18	PHLPP2	-1.91728	-0.026579	0.0552021	0.366471	Pancreas
Meta	ENSG00000105643.9	ARRDC2	1.91671	0.04131	0.0552749	0.366471	Pancreas
Meta	ENSG00000020181.17	ADGRA2	-1.91665	-0.0301969	0.0552823	0.366471	Pancreas
Meta	ENSG00000105552.14	BCAT2	1.91564	0.0671358	0.0554113	0.366913	Pancreas
Meta	ENSG00000100347.14	SAMM50	-1.9147	-0.0189323	0.0555307	0.36729	Pancreas
Meta	ENSG00000221838.9	AP4M1	-1.91393	-0.0186343	0.0556297	0.367531	Pancreas
Meta	ENSG00000178974.9	FBXO34	-1.91282	-0.0768952	0.0557708	0.36805	Pancreas
Meta	ENSG00000187815.9	ZFP69	-1.9114	-0.0185383	0.0559534	0.368841	Pancreas
Meta	ENSG00000179855.5	GIPC3	-1.91027	-0.0389998	0.0560991	0.369099	Pancreas
Meta	ENSG00000131023.12	LATS1	1.91012	0.054677	0.0561181	0.369099	Pancreas
Meta	ENSG00000183092.16	BEGAIN	1.90928	0.0223327	0.056226	0.369159	Pancreas
Meta	ENSG00000152465.17	NMT2	-1.90907	-0.021801	0.0562528	0.369159	Pancreas
Meta	ENSG00000119411.10	BSPRY	-1.90644	-0.00760415	0.0565929	0.370977	Pancreas
Meta	ENSG00000203797.9	DDO	1.90395	0.00902165	0.0569168	0.372685	Pancreas
Meta	ENSG00000260947.1	RP11-384P7.7	1.90344	0.0219019	0.0569829	0.372702	Pancreas
Meta	ENSG00000183665.5	TRMT12	1.90222	0.0219896	0.0571425	0.373297	Pancreas
Meta	ENSG00000136448.11	NMT1	1.90177	0.0195286	0.0572007	0.373297	Pancreas
Meta	ENSG00000160049.11	DFFA	1.90079	0.0324947	0.057329	0.373658	Pancreas
Meta	ENSG00000206077.10	ZDHHC11B	1.9	0.023645	0.0574333	0.373658	Pancreas
Meta	ENSG00000237541.3	HLA-DQA2	1.89985	0.00668523	0.0574531	0.373658	Pancreas
Meta	ENSG00000126001.15	CEP250	1.89941	0.0158816	0.0575103	0.373658	Pancreas
Meta	ENSG00000118096.7	IFT46	-1.8979	-0.0485561	0.0577091	0.374417	Pancreas
Meta	ENSG00000157992.12	KRTCAP3	-1.89756	-0.0340738	0.0577545	0.374417	Pancreas
Meta	ENSG00000163607.15	GTPBP8	1.89452	0.0155186	0.0581561	0.376606	Pancreas
Meta	ENSG00000198466.11	ZNF587	1.89363	0.0181638	0.0582736	0.376951	Pancreas
Meta	ENSG00000108797.11	CNTNAP1	1.8925	0.00696812	0.0584249	0.37712	Pancreas
Meta	ENSG00000186300.11	ZNF555	1.89247	0.00958429	0.0584279	0.37712	Pancreas
Meta	ENSG00000197375.12	SLC22A5	-1.89064	-0.0522117	0.0586726	0.378241	Pancreas
Meta	ENSG00000126231.13	PROZ	1.88982	0.0153753	0.058782	0.378241	Pancreas
Meta	ENSG00000186184.16	POLR1D	-1.88973	-0.0257189	0.0587946	0.378241	Pancreas
Meta	ENSG00000124743.5	KLHL31	-1.88891	-0.0262844	0.0589035	0.378527	Pancreas
Meta	ENSG00000124602.9	UNC5CL	1.88627	0.0295545	0.0592586	0.380394	Pancreas
Meta	ENSG00000250305.8	KIAA1456	-1.88513	-0.022914	0.0594121	0.380667	Pancreas
Meta	ENSG00000228672.3	PROB1	-1.88489	-0.0356208	0.0594451	0.380667	Pancreas
Meta	ENSG00000152359.14	POC5	-1.88451	-0.00918633	0.0594954	0.380667	Pancreas
Meta	ENSG00000205060.10	SLC35B4	-1.88146	-0.0155881	0.0599096	0.38282	Pancreas
Meta	ENSG00000180785.8	OR51E1	1.88107	0.0294031	0.0599622	0.38282	Pancreas
Meta	ENSG00000198467.13	TPM2	1.87957	0.0152422	0.0601661	0.383706	Pancreas
Meta	ENSG00000078237.6	TIGAR	1.87846	0.0191926	0.0603185	0.384261	Pancreas
Meta	ENSG00000204531.17	POU5F1	1.87712	0.0181542	0.060502	0.384731	Pancreas
Meta	ENSG00000265912.1	RP11-583F2.2	-1.87696	-0.0142758	0.0605232	0.384731	Pancreas
Meta	ENSG00000140479.16	PCSK6	-1.87555	-0.0143456	0.0607176	0.385549	Pancreas
Meta	ENSG00000140474.12	ULK3	1.87507	0.018441	0.060783	0.385549	Pancreas
Meta	ENSG00000214595.11	EML6	-1.87443	-0.00867865	0.0608709	0.385691	Pancreas
Meta	ENSG00000162989.4	KCNJ3	1.87256	0.0207867	0.0611295	0.386913	Pancreas
Meta	ENSG00000011566.14	MAP4K3	1.8712	0.049779	0.0613168	0.387681	Pancreas
Meta	ENSG00000166012.16	TAF1D	-1.87024	-0.0294434	0.061451	0.388059	Pancreas
Meta	ENSG00000104835.14	SARS2	-1.86982	-0.011931	0.0615087	0.388059	Pancreas
Meta	ENSG00000166206.14	GABRB3	1.86927	0.0283808	0.0615856	0.388128	Pancreas
Meta	ENSG00000156017.12	CARNMT1	1.86631	0.0410288	0.0619979	0.390308	Pancreas
Meta	ENSG00000163492.14	CCDC141	1.86567	0.0104219	0.0620881	0.390458	Pancreas
Meta	ENSG00000253764.1	RP11-439C15.4	1.86478	0.0180816	0.0622117	0.390817	Pancreas
Meta	ENSG00000063854.12	HAGH	-1.86404	-0.0127952	0.0623162	0.390993	Pancreas
Meta	ENSG00000185917.13	SETD4	-1.86364	-0.108714	0.0623727	0.390993	Pancreas
Meta	ENSG00000099783.11	HNRNPM	-1.86239	-0.0241859	0.0625488	0.391409	Pancreas
Meta	ENSG00000170802.15	FOXN2	-1.86222	-0.0121717	0.0625722	0.391409	Pancreas
Meta	ENSG00000179119.14	SPTY2D1	-1.85964	-0.0156973	0.0629364	0.392692	Pancreas
Meta	ENSG00000144730.17	IL17RD	1.85912	0.016807	0.0630105	0.392692	Pancreas
Meta	ENSG00000277494.1	GPIHBP1	-1.85906	-0.0182047	0.0630184	0.392692	Pancreas
Meta	ENSG00000157833.12	GAREM2	1.85857	0.0210221	0.0630876	0.392692	Pancreas
Meta	ENSG00000146250.6	PRSS35	1.85765	0.0353051	0.0632189	0.392692	Pancreas
Meta	ENSG00000136522.13	MRPL47	-1.85738	-0.0374712	0.0632576	0.392692	Pancreas
Meta	ENSG00000170571.11	EMB	-1.8568	-0.034295	0.0633403	0.392692	Pancreas
Meta	ENSG00000102595.19	UGGT2	-1.85678	-0.0127632	0.0633424	0.392692	Pancreas
Meta	ENSG00000134905.16	CARS2	1.85639	0.0100533	0.0633983	0.392692	Pancreas
Meta	ENSG00000155368.16	DBI	-1.85606	-0.0175528	0.0634451	0.392692	Pancreas
Meta	ENSG00000254901.7	BORCS8	-1.85531	-0.0461776	0.0635517	0.39274	Pancreas
Meta	ENSG00000074266.19	EED	-1.85423	-0.0389229	0.0637069	0.39274	Pancreas
Meta	ENSG00000264247.1	LINC00909	1.85397	0.0137999	0.063744	0.39274	Pancreas
Meta	ENSG00000261770.1	CTC-459F4.1	1.85359	0.00564343	0.0637977	0.39274	Pancreas
Meta	ENSG00000014123.9	UFL1	-1.85342	-0.0420501	0.0638218	0.39274	Pancreas
Meta	ENSG00000169689.14	CENPX	-1.8532	-0.0134489	0.0638536	0.39274	Pancreas
Meta	ENSG00000186283.13	TOR3A	1.85169	0.0217501	0.0640709	0.393509	Pancreas
Meta	ENSG00000111321.10	LTBR	-1.85058	-0.0246266	0.0642295	0.393509	Pancreas
Meta	ENSG00000272871.1	RP11-408A13.4	1.85036	0.00759785	0.0642623	0.393509	Pancreas
Meta	ENSG00000255621.1	RP11-377D9.3	1.85004	0.0221513	0.0643076	0.393509	Pancreas
Meta	ENSG00000256223.5	ZNF10	-1.85	-0.0348336	0.0643133	0.393509	Pancreas
Meta	ENSG00000042493.15	CAPG	1.84946	0.022545	0.0643916	0.393578	Pancreas
Meta	ENSG00000172113.8	NME6	1.84856	0.0174486	0.0645214	0.393962	Pancreas
Meta	ENSG00000107614.21	TRDMT1	-1.84717	-0.0129073	0.0647225	0.394649	Pancreas
Meta	ENSG00000106077.18	ABHD11	-1.84613	-0.0462403	0.0648731	0.394649	Pancreas
Meta	ENSG00000213160.9	KLHL23	-1.84597	-0.0482698	0.064897	0.394649	Pancreas
Meta	ENSG00000100201.20	DDX17	-1.84587	-0.0365954	0.0649107	0.394649	Pancreas
Meta	ENSG00000105329.9	TGFB1	1.84547	0.0237961	0.0649694	0.394649	Pancreas
Meta	ENSG00000141971.12	MVB12A	-1.84442	-0.0128945	0.0651217	0.394791	Pancreas
Meta	ENSG00000242612.6	DECR2	1.84438	0.010331	0.0651271	0.394791	Pancreas
Meta	ENSG00000127325.18	BEST3	1.84217	0.0244416	0.0654502	0.396341	Pancreas
Meta	ENSG00000136111.12	TBC1D4	1.84124	0.0134697	0.0655869	0.39676	Pancreas
Meta	ENSG00000170074.19	FAM153A	1.83917	0.011618	0.0658903	0.398186	Pancreas
Meta	ENSG00000157601.13	MX1	1.83853	0.0172369	0.0659846	0.398347	Pancreas
Meta	ENSG00000197279.3	ZNF165	1.83793	0.0295913	0.066073	0.398471	Pancreas
Meta	ENSG00000101246.19	ARFRP1	1.83723	0.0252806	0.066176	0.398503	Pancreas
Meta	ENSG00000196196.2	HRCT1	-1.83627	-0.0185284	0.066317	0.398503	Pancreas
Meta	ENSG00000135951.14	TSGA10	1.83624	0.00748314	0.0663225	0.398503	Pancreas
Meta	ENSG00000162396.5	PARS2	-1.83551	-0.0239297	0.0664307	0.398503	Pancreas
Meta	ENSG00000198756.10	COLGALT2	-1.83436	-0.0128529	0.066601	0.398503	Pancreas
Meta	ENSG00000086504.15	MRPL28	1.83364	0.0392388	0.0667078	0.398503	Pancreas
Meta	ENSG00000153936.16	HS2ST1	1.83301	0.0301513	0.0668016	0.398503	Pancreas
Meta	ENSG00000114126.17	TFDP2	-1.83268	-0.0378889	0.0668501	0.398503	Pancreas
Meta	ENSG00000135870.11	RC3H1	-1.83265	-0.0175167	0.0668541	0.398503	Pancreas
Meta	ENSG00000197586.12	ENTPD6	-1.83247	-0.0147468	0.0668807	0.398503	Pancreas
Meta	ENSG00000160886.13	LY6K	1.83243	0.00800984	0.0668878	0.398503	Pancreas
Meta	ENSG00000064309.14	CDON	1.8324	0.0161407	0.0668915	0.398503	Pancreas
Meta	ENSG00000243709.1	LEFTY1	1.83132	0.00752322	0.067053	0.39906	Pancreas
Meta	ENSG00000135778.11	NTPCR	-1.82874	-0.00963798	0.067438	0.400946	Pancreas
Meta	ENSG00000116151.13	MORN1	-1.82654	-0.0145267	0.067769	0.402507	Pancreas
Meta	ENSG00000099994.10	SUSD2	1.82534	0.0273718	0.06795	0.403174	Pancreas
Meta	ENSG00000171862.10	PTEN	-1.82471	-0.0171325	0.0680451	0.403246	Pancreas
Meta	ENSG00000149743.13	TRPT1	-1.82383	-0.0380327	0.0681771	0.403246	Pancreas
Meta	ENSG00000106536.19	POU6F2	-1.82372	-0.0262393	0.0681944	0.403246	Pancreas
Meta	ENSG00000140650.11	PMM2	-1.82344	-0.0468918	0.0682364	0.403246	Pancreas
Meta	ENSG00000168765.16	GSTM4	-1.82204	-0.00915343	0.0684491	0.403254	Pancreas
Meta	ENSG00000112249.13	ASCC3	-1.82202	-0.0281014	0.0684514	0.403254	Pancreas
Meta	ENSG00000163938.16	GNL3	-1.82158	-0.0398053	0.0685182	0.403254	Pancreas
Meta	ENSG00000154930.14	ACSS1	-1.82136	-0.0263467	0.0685519	0.403254	Pancreas
Meta	ENSG00000187730.8	GABRD	1.82109	0.0645514	0.0685934	0.403254	Pancreas
Meta	ENSG00000198089.15	SFI1	-1.8207	-0.0217032	0.0686531	0.403254	Pancreas
Meta	ENSG00000141748.12	ARL5C	1.8201	0.029143	0.0687431	0.403254	Pancreas
Meta	ENSG00000133119.12	RFC3	1.81982	0.0231121	0.0687863	0.403254	Pancreas
Meta	ENSG00000182871.14	COL18A1	1.81839	0.0209686	0.0690048	0.404132	Pancreas
Meta	ENSG00000157315.4	TMED6	1.81454	0.00552354	0.0695945	0.407012	Pancreas
Meta	ENSG00000164253.13	WDR41	-1.81385	-0.0174364	0.0697016	0.407012	Pancreas
Meta	ENSG00000196072.11	BLOC1S2	-1.81341	-0.0174698	0.0697693	0.407012	Pancreas
Meta	ENSG00000158828.7	PINK1	-1.81338	-0.0512418	0.0697735	0.407012	Pancreas
Meta	ENSG00000068796.16	KIF2A	1.81249	0.0460938	0.0699102	0.407406	Pancreas
Meta	ENSG00000114904.12	NEK4	-1.81061	-0.0204043	0.0702019	0.4087	Pancreas
Meta	ENSG00000185101.12	ANO9	-1.80878	-0.0129541	0.0704845	0.409627	Pancreas
Meta	ENSG00000135541.20	AHI1	-1.80868	-0.00734821	0.0705004	0.409627	Pancreas
Meta	ENSG00000087258.14	GNAO1	1.80676	0.245377	0.0708	0.410377	Pancreas
Meta	ENSG00000162600.11	OMA1	-1.80661	-0.0220128	0.0708231	0.410377	Pancreas
Meta	ENSG00000156885.5	COX6A2	1.80643	0.0171061	0.0708506	0.410377	Pancreas
Meta	ENSG00000064300.8	NGFR	1.80606	0.0275554	0.0709087	0.410377	Pancreas
Meta	ENSG00000182263.13	FIGN	-1.8051	-0.0116008	0.0710595	0.410556	Pancreas
Meta	ENSG00000168589.14	DYNLRB2	1.80497	0.0151193	0.0710792	0.410556	Pancreas
Meta	ENSG00000069966.18	GNB5	-1.80353	-0.018199	0.0713055	0.411459	Pancreas
Meta	ENSG00000111885.6	MAN1A1	1.80235	0.034978	0.0714904	0.411513	Pancreas
Meta	ENSG00000274292.1	RP11-347I19.7	1.80192	0.0165643	0.0715585	0.411513	Pancreas
Meta	ENSG00000186814.13	ZSCAN30	1.80126	0.0278888	0.0716622	0.411513	Pancreas
Meta	ENSG00000160868.14	CYP3A4	-1.80054	-0.0383349	0.0717754	0.411513	Pancreas
Meta	ENSG00000151623.14	NR3C2	-1.8001	-0.0507546	0.0718452	0.411513	Pancreas
Meta	ENSG00000256287.1	RP11-664H17.1	1.79994	0.0195919	0.0718699	0.411513	Pancreas
Meta	ENSG00000243811.8	APOBEC3D	-1.79953	-0.0332676	0.0719343	0.411513	Pancreas
Meta	ENSG00000143537.13	ADAM15	-1.79925	-0.0198119	0.0719784	0.411513	Pancreas
Meta	ENSG00000085644.13	ZNF213	-1.79922	-0.0378016	0.0719842	0.411513	Pancreas
Meta	ENSG00000134755.14	DSC2	-1.79902	-0.0202341	0.0720147	0.411513	Pancreas
Meta	ENSG00000188710.2	QRFP	-1.7967	-0.0221382	0.0723828	0.412984	Pancreas
Meta	ENSG00000198951.11	NAGA	1.79652	0.0112514	0.0724126	0.412984	Pancreas
Meta	ENSG00000137976.7	DNASE2B	-1.79479	-0.0217356	0.0726872	0.413753	Pancreas
Meta	ENSG00000113269.13	RNF130	-1.79478	-0.0115075	0.0726883	0.413753	Pancreas
Meta	ENSG00000101276.14	SLC52A3	1.79431	0.016456	0.072764	0.413784	Pancreas
Meta	ENSG00000146856.14	AGBL3	-1.79312	-0.0157262	0.072953	0.414067	Pancreas
Meta	ENSG00000272010.1	CTD-3025N20.3	1.79285	0.0127226	0.0729965	0.414067	Pancreas
Meta	ENSG00000100714.15	MTHFD1	-1.79231	-0.0159699	0.0730836	0.414067	Pancreas
Meta	ENSG00000115233.11	PSMD14	1.79223	0.0908996	0.0730955	0.414067	Pancreas
Meta	ENSG00000164128.6	NPY1R	1.79094	0.0212897	0.0733033	0.414844	Pancreas
Meta	ENSG00000186907.7	RTN4RL2	1.78882	0.0336178	0.0736434	0.416369	Pancreas
Meta	ENSG00000196109.6	ZNF676	-1.78832	-0.00931688	0.0737247	0.416427	Pancreas
Meta	ENSG00000151806.13	GUF1	1.78422	0.0111267	0.0743886	0.419775	Pancreas
Meta	ENSG00000149089.12	APIP	-1.78209	-0.0061043	0.0747342	0.42132	Pancreas
Meta	ENSG00000247011.2	RP11-700H6.1	-1.78126	-0.024586	0.0748698	0.42168	Pancreas
Meta	ENSG00000113504.20	SLC12A7	1.78041	0.0344902	0.0750089	0.422059	Pancreas
Meta	ENSG00000108852.14	MPP2	1.7799	0.0149138	0.0750922	0.422124	Pancreas
Meta	ENSG00000177963.14	RIC8A	-1.77754	-0.0327102	0.0754791	0.423384	Pancreas
Meta	ENSG00000155592.15	ZKSCAN2	-1.77692	-0.0253373	0.075581	0.423384	Pancreas
Meta	ENSG00000106771.12	TMEM245	-1.77647	-0.0684083	0.0756556	0.423384	Pancreas
Meta	ENSG00000275358.1	RP5-1025A1.3	1.77626	0.0404944	0.0756894	0.423384	Pancreas
Meta	ENSG00000159063.12	ALG8	-1.77573	-0.0289754	0.0757768	0.423384	Pancreas
Meta	ENSG00000152944.8	MED21	1.77555	0.024461	0.0758074	0.423384	Pancreas
Meta	ENSG00000065325.12	GLP2R	1.77547	0.0384079	0.0758202	0.423384	Pancreas
Meta	ENSG00000137502.9	RAB30	1.77425	0.0424598	0.0760225	0.424058	Pancreas
Meta	ENSG00000118094.11	TREH	1.77385	0.0081405	0.076088	0.424058	Pancreas
Meta	ENSG00000169085.11	C8orf46	-1.77232	-0.00899344	0.0763409	0.424058	Pancreas
Meta	ENSG00000113593.11	PPWD1	1.77154	0.0260548	0.0764713	0.424058	Pancreas
Meta	ENSG00000169758.12	TMEM266	1.77122	0.0409076	0.0765246	0.424058	Pancreas
Meta	ENSG00000089091.16	DZANK1	-1.771	-0.0223576	0.0765603	0.424058	Pancreas
Meta	ENSG00000113658.16	SMAD5	1.77086	0.0245764	0.0765843	0.424058	Pancreas
Meta	ENSG00000139549.2	DHH	-1.77078	-0.0165432	0.0765974	0.424058	Pancreas
Meta	ENSG00000067221.13	STOML1	-1.77027	-0.0392463	0.076682	0.424058	Pancreas
Meta	ENSG00000198836.8	OPA1	-1.77014	-0.0363636	0.0767046	0.424058	Pancreas
Meta	ENSG00000263280.1	LA16c-325D7.2	1.76996	0.0113773	0.0767344	0.424058	Pancreas
Meta	ENSG00000129625.12	REEP5	-1.76759	-0.0745976	0.07713	0.425634	Pancreas
Meta	ENSG00000157131.10	C8A	1.76738	0.0193557	0.0771643	0.425634	Pancreas
Meta	ENSG00000065717.14	TLE2	1.76677	0.0594568	0.0772672	0.425799	Pancreas
Meta	ENSG00000182057.4	OGFRP1	-1.76634	-0.0345543	0.077339	0.425799	Pancreas
Meta	ENSG00000165171.10	WBSCR27	1.76503	0.00478196	0.0775583	0.425995	Pancreas
Meta	ENSG00000087206.16	UIMC1	1.76486	0.0196305	0.0775876	0.425995	Pancreas
Meta	ENSG00000115598.9	IL1RL2	1.7647	0.0126327	0.0776137	0.425995	Pancreas
Meta	ENSG00000142937.11	RPS8	1.76435	0.0487965	0.0776725	0.425995	Pancreas
Meta	ENSG00000140416.19	TPM1	-1.76389	-0.00578299	0.0777506	0.425995	Pancreas
Meta	ENSG00000150551.10	LYPD1	1.76354	0.0131821	0.0778094	0.425995	Pancreas
Meta	ENSG00000100348.9	TXN2	-1.76311	-0.0585054	0.0778818	0.425995	Pancreas
Meta	ENSG00000095932.6	SMIM24	-1.76242	-0.0148796	0.0779985	0.426237	Pancreas
Meta	ENSG00000088280.18	ASAP3	-1.76197	-0.0226173	0.0780741	0.426254	Pancreas
Meta	ENSG00000197785.13	ATAD3A	1.76007	0.0470082	0.0783964	0.427617	Pancreas
Meta	ENSG00000104763.18	ASAH1	-1.75931	-0.0377642	0.078525	0.427921	Pancreas
Meta	ENSG00000176731.11	C8orf59	-1.75835	-0.0896918	0.0786882	0.428413	Pancreas
Meta	ENSG00000116353.15	MECR	-1.75753	-0.0206565	0.0788268	0.428771	Pancreas
Meta	ENSG00000138698.14	RAP1GDS1	1.75567	0.0414381	0.0791444	0.430101	Pancreas
Meta	ENSG00000231824.3	AKAIN1	1.75487	0.0159202	0.0792816	0.430421	Pancreas
Meta	ENSG00000255561.6	FDXACB1	-1.75447	-0.019168	0.0793497	0.430421	Pancreas
Meta	ENSG00000047188.15	YTHDC2	-1.75258	-0.0231002	0.0796745	0.431458	Pancreas
Meta	ENSG00000141562.17	NARF	1.75243	0.018398	0.0796996	0.431458	Pancreas
Meta	ENSG00000100380.13	ST13	-1.75207	-0.0234468	0.079761	0.431458	Pancreas
Meta	ENSG00000187240.13	DYNC2H1	-1.75143	-0.0581523	0.0798717	0.431659	Pancreas
Meta	ENSG00000089693.10	MLF2	1.75054	0.0165615	0.080025	0.432091	Pancreas
Meta	ENSG00000183570.16	PCBP3	-1.7501	-0.0140828	0.0801005	0.432102	Pancreas
Meta	ENSG00000198723.10	C19orf45	1.7492	0.0174312	0.080257	0.432206	Pancreas
Meta	ENSG00000156398.12	SFXN2	1.74904	0.0117139	0.0802833	0.432206	Pancreas
Meta	ENSG00000077585.13	GPR137B	-1.74871	-0.0265266	0.0803403	0.432206	Pancreas
Meta	ENSG00000181754.6	AMIGO1	-1.74807	-0.0414709	0.0804523	0.432413	Pancreas
Meta	ENSG00000112715.21	VEGFA	1.74639	0.0282868	0.0807433	0.43358	Pancreas
Meta	ENSG00000254685.6	FPGT	-1.74502	-0.0163567	0.0809806	0.434095	Pancreas
Meta	ENSG00000204147.9	ASAH2B	1.74499	0.00607877	0.0809867	0.434095	Pancreas
Meta	ENSG00000139324.11	TMTC3	-1.74131	-0.0263853	0.0816291	0.43714	Pancreas
Meta	ENSG00000138036.18	DYNC2LI1	-1.73973	-0.0211224	0.0819064	0.438226	Pancreas
Meta	ENSG00000084207.15	GSTP1	-1.73895	-0.0342168	0.0820443	0.438564	Pancreas
Meta	ENSG00000263753.6	LINC00667	1.73817	0.0127003	0.0821809	0.438895	Pancreas
Meta	ENSG00000196235.13	SUPT5H	-1.73745	-0.0312102	0.0823082	0.439176	Pancreas
Meta	ENSG00000133818.13	RRAS2	-1.73625	-0.0251721	0.0825193	0.439382	Pancreas
Meta	ENSG00000188157.14	AGRN	-1.73563	-0.0508443	0.0826297	0.439382	Pancreas
Meta	ENSG00000176871.8	WSB2	1.73561	0.0162236	0.0826335	0.439382	Pancreas
Meta	ENSG00000144401.14	METTL21A	-1.73554	-0.0171118	0.0826456	0.439382	Pancreas
Meta	ENSG00000120709.10	FAM53C	-1.73432	-0.0267404	0.0828617	0.439755	Pancreas
Meta	ENSG00000268836.1	LA16c-OS12.2	1.73414	0.0230393	0.0828926	0.439755	Pancreas
Meta	ENSG00000103335.21	PIEZO1	-1.73337	-0.0200224	0.0830307	0.439755	Pancreas
Meta	ENSG00000116044.15	NFE2L2	-1.73187	-0.0710102	0.0832972	0.439755	Pancreas
Meta	ENSG00000227718.1	AC016730.1	1.73126	0.0233173	0.0834063	0.439755	Pancreas
Meta	ENSG00000225828.1	FAM229A	1.73125	0.0180462	0.083407	0.439755	Pancreas
Meta	ENSG00000139998.14	RAB15	1.7309	0.0185999	0.0834702	0.439755	Pancreas
Meta	ENSG00000136908.17	DPM2	-1.73086	-0.0560285	0.0834765	0.439755	Pancreas
Meta	ENSG00000258551.5	CRAT37	-1.73082	-0.00855909	0.0834846	0.439755	Pancreas
Meta	ENSG00000117280.12	RAB29	1.73026	0.0135344	0.0835835	0.439755	Pancreas
Meta	ENSG00000130313.6	PGLS	-1.73016	-0.033368	0.0836014	0.439755	Pancreas
Meta	ENSG00000165495.15	PKNOX2	-1.7301	-0.0378918	0.0836133	0.439755	Pancreas
Meta	ENSG00000198468.7	FLVCR1-AS1	-1.72957	-0.00484423	0.0837076	0.439858	Pancreas
Meta	ENSG00000254531.1	FLJ20021	-1.72851	-0.0201702	0.0838961	0.440455	Pancreas
Meta	ENSG00000196839.12	ADA	-1.72735	-0.0454472	0.0841056	0.440815	Pancreas
Meta	ENSG00000132470.13	ITGB4	-1.72729	-0.0376903	0.0841147	0.440815	Pancreas
Meta	ENSG00000197958.12	RPL12	1.72681	0.0259376	0.084201	0.440862	Pancreas
Meta	ENSG00000102606.17	ARHGEF7	1.72641	0.0130806	0.0842737	0.440862	Pancreas
Meta	ENSG00000109854.13	HTATIP2	-1.72541	-0.0123722	0.0844532	0.441409	Pancreas
Meta	ENSG00000251600.5	RP11-673E1.1	1.72432	0.00803292	0.0846496	0.441745	Pancreas
Meta	ENSG00000113716.12	HMGXB3	1.72406	0.0256874	0.0846963	0.441745	Pancreas
Meta	ENSG00000136169.16	SETDB2	-1.72378	-0.0169259	0.0847469	0.441745	Pancreas
Meta	ENSG00000065534.18	MYLK	-1.72339	-0.0474239	0.0848181	0.441745	Pancreas
Meta	ENSG00000128708.12	HAT1	-1.72147	-0.0408017	0.0851648	0.443159	Pancreas
Meta	ENSG00000260418.1	RP3-406A7.7	1.71944	0.0235285	0.0855343	0.443932	Pancreas
Meta	ENSG00000107897.18	ACBD5	1.71917	0.0267827	0.0855838	0.443932	Pancreas
Meta	ENSG00000096433.10	ITPR3	1.71904	0.0105596	0.0856079	0.443932	Pancreas
Meta	ENSG00000134824.13	FADS2	1.71899	0.0138921	0.0856155	0.443932	Pancreas
Meta	ENSG00000182173.12	TSEN54	-1.71747	-0.0269427	0.0858935	0.444971	Pancreas
Meta	ENSG00000129538.13	RNASE1	1.71659	0.0267079	0.086054	0.444971	Pancreas
Meta	ENSG00000186628.12	FSD2	1.71654	0.0289246	0.0860638	0.444971	Pancreas
Meta	ENSG00000036530.8	CYP46A1	1.71624	0.0176674	0.0861185	0.444971	Pancreas
Meta	ENSG00000138771.14	SHROOM3	1.71275	0.0365064	0.0867588	0.447886	Pancreas
Meta	ENSG00000107643.15	MAPK8	1.71143	0.0786911	0.0870018	0.448746	Pancreas
Meta	ENSG00000123552.17	USP45	1.7106	0.0540762	0.0871554	0.449144	Pancreas
Meta	ENSG00000198879.11	SFMBT2	1.70998	0.0195504	0.0872689	0.449146	Pancreas
Meta	ENSG00000143486.15	EIF2D	1.70977	0.0409312	0.0873084	0.449146	Pancreas
Meta	ENSG00000239268.2	RP11-384F7.2	-1.70914	-0.0341945	0.0874243	0.449236	Pancreas
Meta	ENSG00000241852.9	C8orf58	-1.70852	-0.0156741	0.0875392	0.449236	Pancreas
Meta	ENSG00000188611.14	ASAH2	-1.70797	-0.00841324	0.0876424	0.449236	Pancreas
Meta	ENSG00000104957.13	CCDC130	1.70773	0.142618	0.0876869	0.449236	Pancreas
Meta	ENSG00000099974.7	DDTL	-1.70755	-0.00793461	0.0877206	0.449236	Pancreas
Meta	ENSG00000154710.16	RABGEF1	1.70685	0.0305744	0.0878502	0.449236	Pancreas
Meta	ENSG00000166922.8	SCG5	-1.70679	-0.0323344	0.0878608	0.449236	Pancreas
Meta	ENSG00000175544.13	CABP4	1.70614	0.0288603	0.0879823	0.449265	Pancreas
Meta	ENSG00000182348.6	ZNF804B	-1.70585	-0.00907906	0.0880355	0.449265	Pancreas
Meta	ENSG00000164761.8	TNFRSF11B	-1.70553	-0.0300519	0.0880957	0.449265	Pancreas
Meta	ENSG00000143198.12	MGST3	-1.70408	-0.0114547	0.0883658	0.450056	Pancreas
Meta	ENSG00000257218.5	GATC	-1.7036	-0.0180027	0.0884559	0.450056	Pancreas
Meta	ENSG00000249242.7	TMEM150C	1.70307	0.0420904	0.0885542	0.450056	Pancreas
Meta	ENSG00000128394.16	APOBEC3F	1.70306	0.0534825	0.088557	0.450056	Pancreas
Meta	ENSG00000182534.13	MXRA7	-1.70107	-0.0055689	0.0889292	0.450893	Pancreas
Meta	ENSG00000170322.14	NFRKB	1.70092	0.0174079	0.0889579	0.450893	Pancreas
Meta	ENSG00000007080.10	CCDC124	1.70066	0.0424606	0.0890072	0.450893	Pancreas
Meta	ENSG00000124380.10	SNRNP27	-1.70055	-0.0186933	0.0890283	0.450893	Pancreas
Meta	ENSG00000151148.13	UBE3B	1.70008	0.0330272	0.0891167	0.450895	Pancreas
Meta	ENSG00000069943.9	PIGB	1.69973	0.0244333	0.0891821	0.450895	Pancreas
Meta	ENSG00000085982.13	USP40	-1.69879	-0.0155437	0.0893581	0.451397	Pancreas
Meta	ENSG00000163781.12	TOPBP1	-1.69747	-0.0399209	0.0896071	0.452266	Pancreas
Meta	ENSG00000138798.11	EGF	1.69647	0.0324596	0.0897974	0.452838	Pancreas
Meta	ENSG00000204219.9	TCEA3	-1.69531	-0.0331098	0.090017	0.453556	Pancreas
Meta	ENSG00000170837.2	GPR27	1.69438	0.0123572	0.0901935	0.453836	Pancreas
Meta	ENSG00000161010.14	MRNIP	-1.6942	-0.0238154	0.0902269	0.453836	Pancreas
Meta	ENSG00000121653.11	MAPK8IP1	1.69174	0.0579582	0.0906964	0.455807	Pancreas
Meta	ENSG00000139209.15	SLC38A4	1.69045	0.0246548	0.0909421	0.456561	Pancreas
Meta	ENSG00000053900.10	ANAPC4	-1.69	-0.00887182	0.0910271	0.456561	Pancreas
Meta	ENSG00000272097.1	RP11-421M1.8	1.68973	0.0146398	0.0910793	0.456561	Pancreas
Meta	ENSG00000120063.9	GNA13	-1.68838	-0.0584739	0.0913381	0.457468	Pancreas
Meta	ENSG00000258289.8	CHURC1	1.68771	0.00978783	0.0914678	0.457728	Pancreas
Meta	ENSG00000257093.6	KIAA1147	1.68603	0.0231078	0.0917891	0.458712	Pancreas
Meta	ENSG00000103034.14	NDRG4	1.68587	0.0459045	0.0918203	0.458712	Pancreas
Meta	ENSG00000143512.12	HHIPL2	1.68455	0.0136765	0.0920756	0.459597	Pancreas
Meta	ENSG00000021776.10	AQR	1.6834	0.0261067	0.0922982	0.460003	Pancreas
Meta	ENSG00000115677.16	HDLBP	1.68304	0.0235494	0.0923674	0.460003	Pancreas
Meta	ENSG00000184956.15	MUC6	-1.68172	-0.0285267	0.0926237	0.460003	Pancreas
Meta	ENSG00000135472.8	FAIM2	-1.6813	-0.0285077	0.0927045	0.460003	Pancreas
Meta	ENSG00000035141.7	FAM136A	1.68101	0.0323468	0.092761	0.460003	Pancreas
Meta	ENSG00000185522.8	LMNTD2	1.68007	0.0243869	0.0929445	0.460003	Pancreas
Meta	ENSG00000103245.13	NARFL	1.67996	0.0133317	0.0929657	0.460003	Pancreas
Meta	ENSG00000125388.19	GRK4	1.67995	0.0314335	0.0929666	0.460003	Pancreas
Meta	ENSG00000262655.3	SPON1	-1.67982	-0.0367018	0.0929927	0.460003	Pancreas
Meta	ENSG00000170638.9	TRABD	-1.67968	-0.0201193	0.0930204	0.460003	Pancreas
Meta	ENSG00000213918.10	DNASE1	1.67959	0.0191017	0.0930379	0.460003	Pancreas
Meta	ENSG00000143811.18	PYCR2	-1.67914	-0.0191526	0.0931253	0.460003	Pancreas
Meta	ENSG00000124164.15	VAPB	1.67889	0.0104505	0.0931741	0.460003	Pancreas
Meta	ENSG00000165474.5	GJB2	1.67813	0.121976	0.0933217	0.460345	Pancreas
Meta	ENSG00000149485.18	FADS1	-1.67536	-0.00705009	0.0938638	0.462631	Pancreas
Meta	ENSG00000212864.3	RNF208	-1.673	-0.0449114	0.0943282	0.463634	Pancreas
Meta	ENSG00000026508.17	CD44	-1.67232	-0.0386993	0.0944622	0.463634	Pancreas
Meta	ENSG00000092020.10	PPP2R3C	-1.67202	-0.0106765	0.0945198	0.463634	Pancreas
Meta	ENSG00000261159.1	RP11-723O4.9	1.67197	0.00728295	0.0945295	0.463634	Pancreas
Meta	ENSG00000114638.7	UPK1B	-1.67186	-0.0072691	0.0945525	0.463634	Pancreas
Meta	ENSG00000108061.11	SHOC2	-1.6718	-0.123969	0.0945642	0.463634	Pancreas
Meta	ENSG00000126005.16	MMP24-AS1	-1.67152	-0.0149139	0.0946192	0.463634	Pancreas
Meta	ENSG00000137575.11	SDCBP	-1.66982	-0.0642664	0.0949551	0.463999	Pancreas
Meta	ENSG00000081803.15	CADPS2	1.66972	0.0316907	0.0949753	0.463999	Pancreas
Meta	ENSG00000119888.10	EPCAM	1.6696	0.0307507	0.0949989	0.463999	Pancreas
Meta	ENSG00000178171.10	AMER3	1.66955	0.0283484	0.0950094	0.463999	Pancreas
Meta	ENSG00000143669.13	LYST	-1.66834	-0.0259058	0.0952485	0.464697	Pancreas
Meta	ENSG00000176358.15	TAC4	-1.668	-0.0161977	0.0953167	0.464697	Pancreas
Meta	ENSG00000100577.18	GSTZ1	-1.66763	-0.0128353	0.0953894	0.464697	Pancreas
Meta	ENSG00000187510.8	PLEKHG7	-1.66662	-0.0317729	0.0955895	0.465147	Pancreas
Meta	ENSG00000250067.11	YJEFN3	1.66637	0.0184286	0.09564	0.465147	Pancreas
Meta	ENSG00000112343.10	TRIM38	1.66536	0.0166835	0.0958419	0.465714	Pancreas
Meta	ENSG00000127948.15	POR	-1.66499	-0.0196216	0.0959148	0.465714	Pancreas
Meta	ENSG00000178038.16	ALS2CL	-1.66316	-0.0288033	0.096281	0.467106	Pancreas
Meta	ENSG00000168412.6	MTNR1A	-1.66121	-0.0184366	0.0966722	0.467986	Pancreas
Meta	ENSG00000004700.15	RECQL	-1.66106	-0.0256504	0.0967009	0.467986	Pancreas
Meta	ENSG00000163743.13	RCHY1	-1.66106	-0.0481348	0.0967012	0.467986	Pancreas
Meta	ENSG00000100075.9	SLC25A1	1.66007	0.0157355	0.0969008	0.468427	Pancreas
Meta	ENSG00000075914.12	EXOSC7	1.65923	0.0246756	0.0970699	0.468427	Pancreas
Meta	ENSG00000132164.9	SLC6A11	-1.65914	-0.00999498	0.0970867	0.468427	Pancreas
Meta	ENSG00000122484.8	RPAP2	1.65863	0.0730069	0.0971906	0.468427	Pancreas
Meta	ENSG00000114455.13	HHLA2	1.65856	0.0345637	0.0972049	0.468427	Pancreas
Meta	ENSG00000104388.14	RAB2A	-1.65823	-0.0332029	0.0972702	0.468427	Pancreas
Meta	ENSG00000234719.8	NPIPB2	1.65774	0.00493428	0.0973697	0.468522	Pancreas
Meta	ENSG00000107669.17	ATE1	-1.65668	-0.022299	0.0975851	0.468775	Pancreas
Meta	ENSG00000142973.13	CYP4B1	-1.65638	-0.0683718	0.0976449	0.468775	Pancreas
Meta	ENSG00000273113.1	RP11-367H1.1	-1.6563	-0.0179889	0.0976614	0.468775	Pancreas
Meta	ENSG00000151229.12	SLC2A13	1.65521	0.0229974	0.097882	0.468829	Pancreas
Meta	ENSG00000125089.16	SH3TC1	1.65469	0.0209456	0.0979878	0.468829	Pancreas
Meta	ENSG00000219607.3	PPP1R3G	-1.65427	-0.0217231	0.0980723	0.468829	Pancreas
Meta	ENSG00000023041.11	ZDHHC6	-1.65415	-0.0282907	0.0980968	0.468829	Pancreas
Meta	ENSG00000162194.12	LBHD1	-1.65382	-0.0283494	0.0981644	0.468829	Pancreas
Meta	ENSG00000154548.8	SRSF12	-1.65371	-0.025067	0.0981867	0.468829	Pancreas
Meta	ENSG00000079101.16	CLUL1	1.65317	0.0115853	0.0982953	0.468829	Pancreas
Meta	ENSG00000278730.1	RP11-147L13.11	-1.6528	-0.0393027	0.0983724	0.468829	Pancreas
Meta	ENSG00000154678.16	PDE1C	1.65242	0.0105911	0.0984483	0.468829	Pancreas
Meta	ENSG00000164694.16	FNDC1	-1.65201	-0.0142314	0.0985317	0.468829	Pancreas
Meta	ENSG00000158773.14	USF1	-1.65168	-0.0355369	0.0985997	0.468829	Pancreas
Meta	ENSG00000157379.13	DHRS1	-1.65153	-0.00870746	0.0986295	0.468829	Pancreas
Meta	ENSG00000071575.11	TRIB2	-1.64977	-0.0454923	0.0989909	0.469603	Pancreas
Meta	ENSG00000105669.13	COPE	-1.64941	-0.0768545	0.0990631	0.469603	Pancreas
Meta	ENSG00000197646.7	PDCD1LG2	-1.64933	-0.00892709	0.0990796	0.469603	Pancreas
Meta	ENSG00000179344.16	HLA-DQB1	-1.64917	-0.00549185	0.0991119	0.469603	Pancreas
Meta	ENSG00000163412.12	EIF4E3	1.64835	0.0658588	0.0992804	0.470023	Pancreas
Meta	ENSG00000250571.6	GLI4	1.64733	0.0284846	0.0994905	0.470639	Pancreas
Meta	ENSG00000142102.15	PGGHG	-1.64671	-0.00676442	0.0996183	0.470732	Pancreas
Meta	ENSG00000175581.13	MRPL48	1.64617	0.00852124	0.0997289	0.470732	Pancreas
Meta	ENSG00000166224.16	SGPL1	-1.64607	-0.00747221	0.0997503	0.470732	Pancreas
Meta	ENSG00000074410.13	CA12	1.64302	0.0162884	0.100378	0.472702	Pancreas
Meta	ENSG00000136279.20	DBNL	-1.64259	-0.0193081	0.100468	0.472702	Pancreas
Meta	ENSG00000271605.5	MILR1	-1.64245	-0.0220899	0.100497	0.472702	Pancreas
Meta	ENSG00000164105.3	SAP30	-1.64206	-0.0487506	0.100577	0.472702	Pancreas
Meta	ENSG00000118579.12	MED28	1.64191	0.0137806	0.100609	0.472702	Pancreas
Meta	ENSG00000138738.10	PRDM5	-1.64171	-0.0239946	0.10065	0.472702	Pancreas
Meta	ENSG00000277972.1	CISD3	1.64098	0.0799389	0.100802	0.473035	Pancreas
Meta	ENSG00000116199.11	FAM20B	-1.63925	-0.0145617	0.101162	0.474199	Pancreas
Meta	ENSG00000088256.8	GNA11	1.63887	0.0377711	0.10124	0.474199	Pancreas
Meta	ENSG00000123329.17	ARHGAP9	-1.63826	-0.0350754	0.101367	0.474199	Pancreas
Meta	ENSG00000163866.8	SMIM12	-1.63824	-0.0157757	0.101372	0.474199	Pancreas
Meta	ENSG00000171456.16	ASXL1	1.63668	0.0358777	0.101697	0.475341	Pancreas
Meta	ENSG00000196557.12	CACNA1H	-1.63586	-0.0369875	0.101869	0.475667	Pancreas
Meta	ENSG00000168827.14	GFM1	-1.63558	-0.0191851	0.101929	0.475667	Pancreas
Meta	ENSG00000108010.11	GLRX3	-1.63287	-0.071759	0.102497	0.47794	Pancreas
Meta	ENSG00000102837.6	OLFM4	-1.63219	-0.0140851	0.102639	0.478002	Pancreas
Meta	ENSG00000151470.12	C4orf33	-1.63203	-0.00923508	0.102673	0.478002	Pancreas
Meta	ENSG00000007341.18	ST7L	-1.6315	-0.0090593	0.102784	0.478142	Pancreas
Meta	ENSG00000164305.18	CASP3	-1.63083	-0.0127995	0.102926	0.478424	Pancreas
Meta	ENSG00000140983.13	RHOT2	1.62904	0.100806	0.103305	0.479633	Pancreas
Meta	ENSG00000141665.11	FBXO15	-1.62883	-0.0357607	0.10335	0.479633	Pancreas
Meta	ENSG00000184117.11	NIPSNAP1	-1.62799	-0.0185095	0.103526	0.479737	Pancreas
Meta	ENSG00000138688.15	KIAA1109	1.62795	0.0825579	0.103535	0.479737	Pancreas
Meta	ENSG00000254852.8	NPIPA2	-1.62703	-0.0203739	0.103732	0.48027	Pancreas
Meta	ENSG00000269949.1	RP11-738E22.3	1.62562	0.00817671	0.104031	0.48101	Pancreas
Meta	ENSG00000112425.14	EPM2A	-1.6255	-0.0551173	0.104055	0.48101	Pancreas
Meta	ENSG00000117054.13	ACADM	-1.62511	-0.0447876	0.104139	0.48102	Pancreas
Meta	ENSG00000154134.14	ROBO3	1.62435	0.0270876	0.104301	0.481156	Pancreas
Meta	ENSG00000260274.1	RP11-817O13.8	1.6242	0.0183274	0.104332	0.481156	Pancreas
Meta	ENSG00000237651.6	C2orf74	-1.62257	-0.00430701	0.104682	0.482388	Pancreas
Meta	ENSG00000100416.12	TRMU	-1.62189	-0.0525376	0.104827	0.48268	Pancreas
Meta	ENSG00000135956.8	TMEM127	1.62107	0.0766464	0.105002	0.483107	Pancreas
Meta	ENSG00000013306.15	SLC25A39	-1.62061	-0.0338253	0.105102	0.48319	Pancreas
Meta	ENSG00000137752.23	CASP1	-1.61986	-0.0164609	0.105262	0.483547	Pancreas
Meta	ENSG00000168300.13	PCMTD1	1.61865	0.0678854	0.105522	0.484362	Pancreas
Meta	ENSG00000175548.8	ALG10B	-1.61822	-0.0492632	0.105616	0.484416	Pancreas
Meta	ENSG00000160613.12	PCSK7	1.61743	0.0257455	0.105785	0.484813	Pancreas
Meta	ENSG00000144230.16	GPR17	1.61659	0.0072595	0.105967	0.485194	Pancreas
Meta	ENSG00000100065.14	CARD10	-1.61565	-0.0184385	0.10617	0.485194	Pancreas
Meta	ENSG00000177663.13	IL17RA	1.61516	0.0139085	0.106275	0.485194	Pancreas
Meta	ENSG00000237310.1	GS1-124K5.4	-1.61505	-0.0130602	0.106299	0.485194	Pancreas
Meta	ENSG00000100053.9	CRYBB3	1.61485	0.0495815	0.106344	0.485194	Pancreas
Meta	ENSG00000230438.6	SERPINB9P1	1.61476	0.00459093	0.106363	0.485194	Pancreas
Meta	ENSG00000184227.7	ACOT1	1.61428	0.00878785	0.106466	0.485289	Pancreas
Meta	ENSG00000075399.13	VPS9D1	-1.61344	-0.0149734	0.106648	0.485411	Pancreas
Meta	ENSG00000197070.13	ARRDC1	1.6134	0.0184806	0.106658	0.485411	Pancreas
Meta	ENSG00000240204.2	SMKR1	1.61224	0.0104777	0.106909	0.486176	Pancreas
Meta	ENSG00000110665.11	C11orf21	-1.61134	-0.0154781	0.107105	0.486692	Pancreas
Meta	ENSG00000115310.17	RTN4	1.61093	0.0205941	0.107194	0.486718	Pancreas
Meta	ENSG00000077616.10	NAALAD2	1.6095	0.0110331	0.107507	0.487765	Pancreas
Meta	ENSG00000116922.14	C1orf109	1.60887	0.0124205	0.107646	0.488016	Pancreas
Meta	ENSG00000164296.6	TIGD6	-1.60824	-0.0309654	0.107782	0.488025	Pancreas
Meta	ENSG00000205517.12	RGL3	1.60743	0.0107808	0.107959	0.488025	Pancreas
Meta	ENSG00000213214.4	ARHGEF35	-1.60702	-0.00497737	0.108049	0.488025	Pancreas
Meta	ENSG00000102924.11	CBLN1	-1.6068	-0.0110324	0.108098	0.488025	Pancreas
Meta	ENSG00000063176.15	SPHK2	-1.60662	-0.0176645	0.108137	0.488025	Pancreas
Meta	ENSG00000011021.21	CLCN6	1.60658	0.0179764	0.108146	0.488025	Pancreas
Meta	ENSG00000175220.11	ARHGAP1	-1.60471	-0.0149825	0.108557	0.489507	Pancreas
Meta	ENSG00000110651.11	CD81	-1.60306	-0.022575	0.108922	0.489884	Pancreas
Meta	ENSG00000149179.13	C11orf49	-1.60299	-0.0161626	0.108936	0.489884	Pancreas
Meta	ENSG00000119969.14	HELLS	1.60289	0.0262162	0.108959	0.489884	Pancreas
Meta	ENSG00000205571.13	SMN2	1.60282	0.00925481	0.108974	0.489884	Pancreas
Meta	ENSG00000128928.8	IVD	1.60182	0.0200601	0.109195	0.4905	Pancreas
Meta	ENSG00000275784.1	RP5-1125A11.6	-1.59993	-0.01944	0.109615	0.491652	Pancreas
Meta	ENSG00000072609.17	CHFR	-1.59991	-0.0299096	0.109618	0.491652	Pancreas
Meta	ENSG00000242282.6	AC108488.4	-1.59873	-0.0284598	0.10988	0.49236	Pancreas
Meta	ENSG00000073350.13	LLGL2	-1.59845	-0.0429908	0.109944	0.49236	Pancreas
Meta	ENSG00000172932.14	ANKRD13D	-1.59793	-0.0530945	0.110057	0.492495	Pancreas
Meta	ENSG00000260265.1	RP11-44F21.5	-1.59668	-0.00642889	0.110338	0.493375	Pancreas
Meta	ENSG00000150510.16	FAM124A	-1.59616	-0.0456709	0.110454	0.493516	Pancreas
Meta	ENSG00000090372.14	STRN4	1.59514	0.0192788	0.110682	0.494159	Pancreas
Meta	ENSG00000143771.11	CNIH4	-1.5946	-0.0109588	0.110802	0.49432	Pancreas
Meta	ENSG00000073584.18	SMARCE1	1.59325	0.0246364	0.111105	0.494897	Pancreas
Meta	ENSG00000120685.19	PROSER1	1.59293	0.0588061	0.111177	0.494897	Pancreas
Meta	ENSG00000100429.17	HDAC10	1.59269	0.0102785	0.111229	0.494897	Pancreas
Meta	ENSG00000051009.10	FAM160A2	-1.59252	-0.0255329	0.111268	0.494897	Pancreas
Meta	ENSG00000177302.14	TOP3A	-1.59182	-0.0216451	0.111426	0.495226	Pancreas
Meta	ENSG00000188385.11	JAKMIP3	1.59076	0.00931434	0.111665	0.495912	Pancreas
Meta	ENSG00000167543.15	TP53I13	1.59025	0.0212391	0.111778	0.496039	Pancreas
Meta	ENSG00000197943.9	PLCG2	-1.58888	-0.00816982	0.112088	0.497041	Pancreas
Meta	ENSG00000168925.10	CTRB1	-1.58817	-0.0264607	0.112249	0.497227	Pancreas
Meta	ENSG00000100473.15	COCH	-1.58787	-0.028043	0.112315	0.497227	Pancreas
Meta	ENSG00000198131.13	ZNF544	1.58734	0.0263471	0.112436	0.497227	Pancreas
Meta	ENSG00000144488.14	ESPNL	1.5872	0.00858065	0.112468	0.497227	Pancreas
Meta	ENSG00000198791.11	CNOT7	1.58564	0.012838	0.112821	0.498113	Pancreas
Meta	ENSG00000107819.13	SFXN3	-1.58557	-0.0160389	0.112838	0.498113	Pancreas
Meta	ENSG00000153214.9	TMEM87B	1.58459	0.0427122	0.11306	0.49836	Pancreas
Meta	ENSG00000118961.14	LDAH	1.58457	0.00879816	0.113063	0.49836	Pancreas
Meta	ENSG00000143179.14	UCK2	1.5831	0.033114	0.113399	0.498756	Pancreas
Meta	ENSG00000169567.11	HINT1	-1.58287	-0.0485843	0.11345	0.498756	Pancreas
Meta	ENSG00000111678.10	C12orf57	1.58271	0.0524078	0.113487	0.498756	Pancreas
Meta	ENSG00000124356.15	STAMBP	-1.58266	-0.038102	0.1135	0.498756	Pancreas
Meta	ENSG00000123191.14	ATP7B	-1.58229	-0.0157301	0.113583	0.498756	Pancreas
Meta	ENSG00000175606.10	TMEM70	-1.58182	-0.0252588	0.113691	0.498756	Pancreas
Meta	ENSG00000165716.10	FAM69B	-1.58157	-0.0244904	0.113747	0.498756	Pancreas
Meta	ENSG00000144134.18	RABL2A	1.58098	0.0354052	0.113883	0.498982	Pancreas
Meta	ENSG00000165684.4	SNAPC4	1.58055	0.0327124	0.113982	0.499041	Pancreas
Meta	ENSG00000113248.5	PCDHB15	1.57998	0.0172311	0.114111	0.499234	Pancreas
Meta	ENSG00000145414.8	NAF1	-1.57881	-0.0784152	0.11438	0.499724	Pancreas
Meta	ENSG00000040531.14	CTNS	-1.57875	-0.0363033	0.114393	0.499724	Pancreas
Meta	ENSG00000090686.15	USP48	-1.57711	-0.02731	0.114771	0.500948	Pancreas
Meta	ENSG00000269404.6	SPIB	1.57679	0.00920132	0.114843	0.500948	Pancreas
Meta	ENSG00000104522.15	TSTA3	1.57618	0.0187836	0.114984	0.50102	Pancreas
Meta	ENSG00000154305.16	MIA3	-1.57598	-0.0139469	0.11503	0.50102	Pancreas
Meta	ENSG00000100580.7	TMED8	-1.575	-0.0618449	0.115256	0.501314	Pancreas
Meta	ENSG00000179021.9	C3orf38	1.57475	0.0245232	0.115313	0.501314	Pancreas
Meta	ENSG00000106526.10	ACTR3C	1.57439	0.0109289	0.115397	0.501314	Pancreas
Meta	ENSG00000172000.7	ZNF556	1.57412	0.00659631	0.115459	0.501314	Pancreas
Meta	ENSG00000128534.7	LSM8	1.57384	0.0357352	0.115524	0.501314	Pancreas
Meta	ENSG00000172201.11	ID4	-1.57293	-0.0277703	0.115734	0.501857	Pancreas
Meta	ENSG00000125630.15	POLR1B	1.57167	0.00691241	0.116028	0.50276	Pancreas
Meta	ENSG00000072364.12	AFF4	1.57082	0.0277938	0.116226	0.503074	Pancreas
Meta	ENSG00000128284.19	APOL3	-1.57062	-0.0276497	0.116272	0.503074	Pancreas
Meta	ENSG00000125445.10	MRPS7	1.57015	0.0156868	0.11638	0.503172	Pancreas
Meta	ENSG00000138095.18	LRPPRC	-1.56934	-0.0187575	0.116569	0.503181	Pancreas
Meta	ENSG00000158985.13	CDC42SE2	1.56914	0.0361596	0.116615	0.503181	Pancreas
Meta	ENSG00000146021.14	KLHL3	1.56904	0.0326181	0.116639	0.503181	Pancreas
Meta	ENSG00000109180.14	OCIAD1	1.56724	0.0274577	0.117058	0.50462	Pancreas
Meta	ENSG00000114859.15	CLCN2	-1.56613	-0.0240924	0.117318	0.505371	Pancreas
Meta	ENSG00000131788.15	PIAS3	-1.56571	-0.0153443	0.117416	0.505423	Pancreas
Meta	ENSG00000241058.3	NSUN6	-1.56494	-0.0142552	0.117597	0.505831	Pancreas
Meta	ENSG00000152767.16	FARP1	1.56431	0.0259557	0.117745	0.506095	Pancreas
Meta	ENSG00000108469.14	RECQL5	-1.56345	-0.0216583	0.117948	0.506293	Pancreas
Meta	ENSG00000114251.14	WNT5A	1.56282	0.0176337	0.118096	0.506293	Pancreas
Meta	ENSG00000144283.21	PKP4	-1.56271	-0.0346737	0.11812	0.506293	Pancreas
Meta	ENSG00000184990.12	SIVA1	1.56265	0.0285571	0.118135	0.506293	Pancreas
Meta	ENSG00000132824.13	SERINC3	1.56168	0.0485608	0.118364	0.506728	Pancreas
Meta	ENSG00000172461.10	FUT9	1.56149	0.00604388	0.118409	0.506728	Pancreas
Meta	ENSG00000135437.9	RDH5	-1.56027	-0.0129753	0.118695	0.507253	Pancreas
Meta	ENSG00000273073.1	RP11-109E12.1	-1.56024	-0.0066887	0.118704	0.507253	Pancreas
Meta	ENSG00000242173.8	ARHGDIG	1.55902	0.00826119	0.118992	0.507929	Pancreas
Meta	ENSG00000099219.13	ERMP1	-1.55861	-0.0172041	0.119089	0.507929	Pancreas
Meta	ENSG00000141404.15	GNAL	1.55847	0.0187374	0.119123	0.507929	Pancreas
Meta	ENSG00000188342.11	GTF2F2	-1.55709	-0.0479598	0.11945	0.507929	Pancreas
Meta	ENSG00000110931.18	CAMKK2	-1.55655	-0.0187113	0.119578	0.507929	Pancreas
Meta	ENSG00000167123.18	CERCAM	-1.55639	-0.0129011	0.119616	0.507929	Pancreas
Meta	ENSG00000137513.9	NARS2	-1.55636	-0.0108727	0.119623	0.507929	Pancreas
Meta	ENSG00000186197.13	EDARADD	-1.55589	-0.0212229	0.119735	0.507929	Pancreas
Meta	ENSG00000160336.14	ZNF761	1.55553	0.0180056	0.11982	0.507929	Pancreas
Meta	ENSG00000130669.17	PAK4	-1.55549	-0.00599268	0.119829	0.507929	Pancreas
Meta	ENSG00000133110.14	POSTN	-1.55546	-0.029669	0.119836	0.507929	Pancreas
Meta	ENSG00000121898.12	CPXM2	1.55498	0.0195429	0.11995	0.507929	Pancreas
Meta	ENSG00000135968.20	GCC2	-1.5547	-0.00893775	0.120017	0.507929	Pancreas
Meta	ENSG00000262585.1	LINC01979	1.55447	0.0170945	0.120072	0.507929	Pancreas
Meta	ENSG00000276045.2	ORAI1	1.5534	0.0226143	0.120327	0.50841	Pancreas
Meta	ENSG00000134986.13	NREP	1.55266	0.0294721	0.120505	0.50841	Pancreas
Meta	ENSG00000164418.19	GRIK2	-1.55258	-0.00863488	0.120525	0.50841	Pancreas
Meta	ENSG00000235021.1	RP11-439E19.7	1.55255	0.0105602	0.120531	0.50841	Pancreas
Meta	ENSG00000137101.12	CD72	-1.54995	-0.0243609	0.121153	0.510666	Pancreas
Meta	ENSG00000123636.17	BAZ2B	1.5488	0.0348769	0.121429	0.511081	Pancreas
Meta	ENSG00000164707.15	SLC13A4	-1.54877	-0.0104516	0.121438	0.511081	Pancreas
Meta	ENSG00000138615.5	CILP	-1.54739	-0.0522638	0.121768	0.511081	Pancreas
Meta	ENSG00000134779.14	TPGS2	1.54739	0.0124717	0.121769	0.511081	Pancreas
Meta	ENSG00000196152.10	ZNF79	-1.54713	-0.00849047	0.121832	0.511081	Pancreas
Meta	ENSG00000072849.10	DERL2	1.54698	0.0422562	0.121868	0.511081	Pancreas
Meta	ENSG00000255910.1	RP11-405A12.2	1.54694	0.011739	0.121877	0.511081	Pancreas
Meta	ENSG00000196981.3	WDR5B	-1.54665	-0.0330743	0.121947	0.511081	Pancreas
Meta	ENSG00000206561.12	COLQ	1.54598	0.0428337	0.122109	0.511236	Pancreas
Meta	ENSG00000170485.16	NPAS2	1.54578	0.0208624	0.122158	0.511236	Pancreas
Meta	ENSG00000196793.13	ZNF239	-1.54489	-0.0220524	0.122373	0.511773	Pancreas
Meta	ENSG00000134184.12	GSTM1	1.54339	0.00799327	0.122736	0.511928	Pancreas
Meta	ENSG00000101230.5	ISM1	1.54272	0.0276719	0.122898	0.511928	Pancreas
Meta	ENSG00000157214.13	STEAP2	-1.54267	-0.00707818	0.12291	0.511928	Pancreas
Meta	ENSG00000076344.15	RGS11	-1.5423	-0.0323395	0.123001	0.511928	Pancreas
Meta	ENSG00000164099.3	PRSS12	-1.54217	-0.0551414	0.123031	0.511928	Pancreas
Meta	ENSG00000196118.11	CCDC189	1.54204	0.0199184	0.123064	0.511928	Pancreas
Meta	ENSG00000141446.10	ESCO1	-1.54202	-0.0199748	0.123068	0.511928	Pancreas
Meta	ENSG00000167535.7	CACNB3	-1.54186	-0.0189797	0.123107	0.511928	Pancreas
Meta	ENSG00000113119.12	TMCO6	-1.54142	-0.0188643	0.123215	0.512019	Pancreas
Meta	ENSG00000171421.12	MRPL36	1.54046	0.0215378	0.123448	0.512274	Pancreas
Meta	ENSG00000134042.12	MRO	-1.54045	-0.0164368	0.123451	0.512274	Pancreas
Meta	ENSG00000170275.14	CRTAP	1.53825	0.0236887	0.123987	0.514134	Pancreas
Meta	ENSG00000156218.12	ADAMTSL3	1.53712	0.0188004	0.124264	0.51492	Pancreas
Meta	ENSG00000171466.9	ZNF562	-1.53635	-0.0206726	0.124453	0.51534	Pancreas
Meta	ENSG00000186115.12	CYP4F2	-1.53486	-0.0135629	0.124818	0.516153	Pancreas
Meta	ENSG00000257048.1	RP11-476M19.2	-1.53483	-0.0131367	0.124825	0.516153	Pancreas
Meta	ENSG00000184381.18	PLA2G6	1.53441	0.0198315	0.124929	0.516223	Pancreas
Meta	ENSG00000174953.13	DHX36	1.53386	0.0435698	0.125064	0.516416	Pancreas
Meta	ENSG00000160284.14	SPATC1L	-1.53331	-0.00490166	0.125198	0.516608	Pancreas
Meta	ENSG00000140527.14	WDR93	-1.53285	-0.0110965	0.125312	0.516713	Pancreas
Meta	ENSG00000203965.12	EFCAB7	-1.52944	-0.0313067	0.126154	0.519619	Pancreas
Meta	ENSG00000132406.11	TMEM128	1.52897	0.0181305	0.126273	0.519619	Pancreas
Meta	ENSG00000181577.15	C6orf223	1.52866	0.0356122	0.126349	0.519619	Pancreas
Meta	ENSG00000112297.14	AIM1	1.52823	0.0102363	0.126456	0.519619	Pancreas
Meta	ENSG00000152291.13	TGOLN2	1.52822	0.0148817	0.126458	0.519619	Pancreas
Meta	ENSG00000137672.12	TRPC6	-1.5275	-0.00952021	0.126637	0.519989	Pancreas
Meta	ENSG00000109501.13	WFS1	1.52644	0.033614	0.126901	0.520244	Pancreas
Meta	ENSG00000204577.11	LILRB3	-1.5262	-0.0138209	0.126961	0.520244	Pancreas
Meta	ENSG00000004534.14	RBM6	-1.52591	-0.00763116	0.127033	0.520244	Pancreas
Meta	ENSG00000130363.11	RSPH3	1.52524	0.0199781	0.127199	0.520244	Pancreas
Meta	ENSG00000172922.8	RNASEH2C	-1.52486	-0.0155471	0.127294	0.520244	Pancreas
Meta	ENSG00000134201.10	GSTM5	1.52451	0.0161912	0.127383	0.520244	Pancreas
Meta	ENSG00000166321.13	NUDT13	1.52403	0.00702284	0.127501	0.520244	Pancreas
Meta	ENSG00000140553.17	UNC45A	1.52397	0.0203214	0.127517	0.520244	Pancreas
Meta	ENSG00000083937.8	CHMP2B	1.52386	0.029685	0.127543	0.520244	Pancreas
Meta	ENSG00000214022.11	REPIN1	-1.5237	-0.0655768	0.127584	0.520244	Pancreas
Meta	ENSG00000235162.8	C12orf75	1.52231	0.0200414	0.127931	0.520973	Pancreas
Meta	ENSG00000178188.14	SH2B1	1.52228	0.0563752	0.12794	0.520973	Pancreas
Meta	ENSG00000110944.8	IL23A	1.52152	0.0232341	0.12813	0.521156	Pancreas
Meta	ENSG00000153774.8	CFDP1	1.52138	0.0214352	0.128164	0.521156	Pancreas
Meta	ENSG00000151575.14	TEX9	1.52104	0.0077775	0.12825	0.521156	Pancreas
Meta	ENSG00000255142.1	AP006621.6	1.51961	0.00654099	0.128608	0.521848	Pancreas
Meta	ENSG00000177570.13	SAMD12	1.51861	0.00970448	0.128861	0.521848	Pancreas
Meta	ENSG00000157653.11	C9orf43	-1.51823	-0.0206176	0.128957	0.521848	Pancreas
Meta	ENSG00000145920.14	CPLX2	1.51816	0.0532907	0.128974	0.521848	Pancreas
Meta	ENSG00000100528.11	CNIH1	1.51787	0.0344306	0.129046	0.521848	Pancreas
Meta	ENSG00000065621.14	GSTO2	-1.51727	-0.0263932	0.1292	0.521848	Pancreas
Meta	ENSG00000106299.7	WASL	-1.5172	-0.0154005	0.129216	0.521848	Pancreas
Meta	ENSG00000168826.15	ZBTB49	1.51692	0.0197302	0.129287	0.521848	Pancreas
Meta	ENSG00000260604.2	RP1-140K8.5	1.51663	0.0158028	0.12936	0.521848	Pancreas
Meta	ENSG00000185008.17	ROBO2	-1.51628	-0.0230748	0.129449	0.521848	Pancreas
Meta	ENSG00000156172.5	C8orf37	-1.51608	-0.0147306	0.129499	0.521848	Pancreas
Meta	ENSG00000100033.16	PRODH	-1.51593	-0.0137058	0.129538	0.521848	Pancreas
Meta	ENSG00000127084.17	FGD3	1.5155	0.0183846	0.129646	0.521848	Pancreas
Meta	ENSG00000196704.11	AMZ2	-1.51543	-0.0175181	0.129663	0.521848	Pancreas
Meta	ENSG00000206344.7	HCG27	-1.51491	-0.00811821	0.129796	0.522024	Pancreas
Meta	ENSG00000246067.7	RAB30-AS1	-1.51392	-0.00846239	0.130045	0.52267	Pancreas
Meta	ENSG00000100307.12	CBX7	1.51137	0.0373272	0.130695	0.524803	Pancreas
Meta	ENSG00000180447.6	GAS1	1.5109	0.028037	0.130814	0.524803	Pancreas
Meta	ENSG00000184860.9	SDR42E1	-1.51078	-0.0127401	0.130844	0.524803	Pancreas
Meta	ENSG00000182013.17	PNMAL1	1.5094	0.00460503	0.131195	0.525029	Pancreas
Meta	ENSG00000187595.15	ZNF385C	-1.50934	-0.0226107	0.131213	0.525029	Pancreas
Meta	ENSG00000087191.12	PSMC5	1.50916	0.0215789	0.131257	0.525029	Pancreas
Meta	ENSG00000105963.13	ADAP1	1.50916	0.0201974	0.131257	0.525029	Pancreas
Meta	ENSG00000061987.14	MON2	1.50852	0.0338949	0.131422	0.525332	Pancreas
Meta	ENSG00000167065.13	DUSP18	1.50781	0.0125323	0.131602	0.525694	Pancreas
Meta	ENSG00000166126.10	AMN	-1.50631	-0.0164692	0.131987	0.526875	Pancreas
Meta	ENSG00000101752.11	MIB1	-1.50451	-0.0479902	0.13245	0.528363	Pancreas
Meta	ENSG00000135338.13	LCA5	1.50393	0.0166432	0.1326	0.528432	Pancreas
Meta	ENSG00000197822.10	OCLN	1.50347	0.0114006	0.132717	0.528432	Pancreas
Meta	ENSG00000162105.17	SHANK2	-1.5034	-0.0559379	0.132737	0.528432	Pancreas
Meta	ENSG00000110395.6	CBL	-1.50265	-0.0254301	0.132929	0.528839	Pancreas
Meta	ENSG00000141452.9	C18orf8	-1.50226	-0.0169513	0.13303	0.528881	Pancreas
Meta	ENSG00000117868.15	ESYT2	-1.5012	-0.0220245	0.133304	0.529099	Pancreas
Meta	ENSG00000138172.10	CALHM2	1.50115	0.0439111	0.133316	0.529099	Pancreas
Meta	ENSG00000204323.5	SMIM5	-1.50068	-0.0169556	0.133439	0.529099	Pancreas
Meta	ENSG00000132481.6	TRIM47	-1.50066	-0.0506156	0.133445	0.529099	Pancreas
Meta	ENSG00000147869.4	CER1	1.50015	0.00723313	0.133575	0.529261	Pancreas
Meta	ENSG00000157617.16	C2CD2	1.49963	0.0289112	0.13371	0.529438	Pancreas
Meta	ENSG00000261455.1	LINC01003	-1.49804	-0.0154029	0.134124	0.530363	Pancreas
Meta	ENSG00000103226.17	NOMO3	-1.49778	-0.0140301	0.134191	0.530363	Pancreas
Meta	ENSG00000125510.15	OPRL1	1.49769	0.00467301	0.134214	0.530363	Pancreas
Meta	ENSG00000128791.11	TWSG1	-1.49688	-0.0301244	0.134424	0.530822	Pancreas
Meta	ENSG00000107077.18	KDM4C	1.49612	0.0269918	0.134621	0.530822	Pancreas
Meta	ENSG00000224635.1	RP4-564F22.5	1.49607	0.00506989	0.134635	0.530822	Pancreas
Meta	ENSG00000250120.6	PCDHA10	-1.49585	-0.0237959	0.134692	0.530822	Pancreas
Meta	ENSG00000118507.15	AKAP7	1.4944	0.0112302	0.135071	0.531568	Pancreas
Meta	ENSG00000012061.15	ERCC1	1.49417	0.0160763	0.135132	0.531568	Pancreas
Meta	ENSG00000109062.11	SLC9A3R1	-1.49409	-0.0283727	0.135152	0.531568	Pancreas
Meta	ENSG00000113141.17	IK	-1.49335	-0.0192751	0.135347	0.53178	Pancreas
Meta	ENSG00000214872.8	SMTNL1	-1.49319	-0.0107726	0.135387	0.53178	Pancreas
Meta	ENSG00000170500.12	LONRF2	1.49141	0.0196013	0.135853	0.533255	Pancreas
Meta	ENSG00000227359.1	AC017074.2	1.49107	0.00989508	0.135944	0.533255	Pancreas
Meta	ENSG00000198837.9	DENND4B	1.4887	0.0201582	0.136566	0.535338	Pancreas
Meta	ENSG00000231943.7	PGM5P4-AS1	1.48781	0.0135237	0.136801	0.535548	Pancreas
Meta	ENSG00000044012.3	GUCA2B	1.48781	0.0303316	0.136801	0.535548	Pancreas
Meta	ENSG00000164825.3	DEFB1	-1.48731	-0.0321951	0.136934	0.53561	Pancreas
Meta	ENSG00000177383.4	MAGEF1	-1.48706	-0.0270758	0.137	0.53561	Pancreas
Meta	ENSG00000131094.3	C1QL1	-1.48634	-0.0152859	0.137188	0.535894	Pancreas
Meta	ENSG00000006625.17	GGCT	1.48609	0.0461026	0.137255	0.535894	Pancreas
Meta	ENSG00000025708.13	TYMP	-1.48491	-0.0360079	0.137567	0.536423	Pancreas
Meta	ENSG00000151338.18	MIPOL1	1.48489	0.00626334	0.137573	0.536423	Pancreas
Meta	ENSG00000170954.11	ZNF415	-1.48338	-0.00986751	0.137974	0.537633	Pancreas
Meta	ENSG00000109794.13	FAM149A	-1.48265	-0.00716856	0.138166	0.538007	Pancreas
Meta	ENSG00000138030.12	KHK	-1.48233	-0.0258437	0.138253	0.538007	Pancreas
Meta	ENSG00000188487.11	INSC	-1.48151	-0.0161406	0.138471	0.538457	Pancreas
Meta	ENSG00000168061.14	SAC3D1	1.48099	0.0290293	0.13861	0.538457	Pancreas
Meta	ENSG00000081665.13	ZNF506	1.48068	0.0213968	0.138693	0.538457	Pancreas
Meta	ENSG00000112796.9	ENPP5	-1.48052	-0.00956197	0.138735	0.538457	Pancreas
Meta	ENSG00000111325.16	OGFOD2	-1.47976	-0.02781	0.138937	0.53854	Pancreas
Meta	ENSG00000165621.8	OXGR1	1.47972	0.0186853	0.138947	0.53854	Pancreas
Meta	ENSG00000167914.11	GSDMA	-1.47941	-0.0114109	0.139031	0.53854	Pancreas
Meta	ENSG00000129347.19	KRI1	-1.47834	-0.00808321	0.139317	0.538543	Pancreas
Meta	ENSG00000198133.8	TMEM229B	1.47822	0.0136578	0.139349	0.538543	Pancreas
Meta	ENSG00000164880.15	INTS1	1.47798	0.00877353	0.139413	0.538543	Pancreas
Meta	ENSG00000110042.7	DTX4	1.47781	0.0115052	0.139459	0.538543	Pancreas
Meta	ENSG00000104331.8	IMPAD1	-1.47769	-0.0711171	0.13949	0.538543	Pancreas
Meta	ENSG00000014641.17	MDH1	-1.4771	-0.0366	0.139648	0.538798	Pancreas
Meta	ENSG00000183486.12	MX2	-1.476	-0.0182145	0.139944	0.539589	Pancreas
Meta	ENSG00000272799.1	RP11-474N24.6	1.47548	0.0136446	0.140082	0.539767	Pancreas
Meta	ENSG00000203880.11	PCMTD2	1.47424	0.0127265	0.140418	0.540612	Pancreas
Meta	ENSG00000101474.11	APMAP	-1.47398	-0.0164629	0.140486	0.540612	Pancreas
Meta	ENSG00000168958.19	MFF	1.47309	0.0222805	0.140726	0.541182	Pancreas
Meta	ENSG00000114670.13	NEK11	1.47231	0.0109641	0.140938	0.541644	Pancreas
Meta	ENSG00000159788.18	RGS12	-1.47165	-0.0311245	0.141115	0.54197	Pancreas
Meta	ENSG00000179397.17	C1orf101	-1.47051	-0.0104043	0.141424	0.542804	Pancreas
Meta	ENSG00000181396.12	OGFOD3	1.46961	0.0104313	0.141667	0.542857	Pancreas
Meta	ENSG00000140577.15	CRTC3	1.46945	0.0292636	0.14171	0.542857	Pancreas
Meta	ENSG00000135457.9	TFCP2	1.46943	0.041297	0.141715	0.542857	Pancreas
Meta	ENSG00000065457.10	ADAT1	-1.46885	-0.00884091	0.141874	0.543112	Pancreas
Meta	ENSG00000270806.1	C17orf50	-1.46588	-0.0796322	0.14268	0.545711	Pancreas
Meta	ENSG00000204920.10	ZNF155	1.46533	0.0135631	0.142831	0.545711	Pancreas
Meta	ENSG00000090263.15	MRPS33	1.4653	0.045479	0.14284	0.545711	Pancreas
Meta	ENSG00000112414.14	ADGRG6	1.46491	0.0152737	0.142947	0.545711	Pancreas
Meta	ENSG00000245685.6	AF146191.4	1.46442	0.0127866	0.143079	0.545711	Pancreas
Meta	ENSG00000178852.15	EFCAB13	-1.46431	-0.00912956	0.14311	0.545711	Pancreas
Meta	ENSG00000135945.9	REV1	1.46352	0.0114912	0.143326	0.545872	Pancreas
Meta	ENSG00000182472.8	CAPN12	-1.46341	-0.0107719	0.143357	0.545872	Pancreas
Meta	ENSG00000179104.8	TMTC2	1.463	0.0133982	0.143466	0.545872	Pancreas
Meta	ENSG00000233922.2	LINC01694	1.4628	0.00705557	0.143523	0.545872	Pancreas
Meta	ENSG00000178568.14	ERBB4	-1.46216	-0.0142396	0.143697	0.546179	Pancreas
Meta	ENSG00000170955.9	PRKCDBP	1.46072	0.0105563	0.144093	0.547131	Pancreas
Meta	ENSG00000095917.13	TPSD1	1.46057	0.00501752	0.144134	0.547131	Pancreas
Meta	ENSG00000169612.3	FAM103A1	-1.4596	-0.0411901	0.1444	0.54728	Pancreas
Meta	ENSG00000080166.15	DCT	-1.45954	-0.0151704	0.144417	0.54728	Pancreas
Meta	ENSG00000122778.9	KIAA1549	1.45941	0.0233292	0.144452	0.54728	Pancreas
Meta	ENSG00000136710.9	CCDC115	-1.45844	-0.0206931	0.144719	0.547678	Pancreas
Meta	ENSG00000135211.5	TMEM60	1.45835	0.021794	0.144744	0.547678	Pancreas
Meta	ENSG00000176155.18	CCDC57	-1.45753	-0.0153211	0.144969	0.54818	Pancreas
Meta	ENSG00000155428.12	TRIM74	-1.4559	-0.022196	0.145419	0.549528	Pancreas
Meta	ENSG00000188672.17	RHCE	-1.45543	-0.00599984	0.145549	0.549602	Pancreas
Meta	ENSG00000173818.16	ENDOV	1.45513	0.00978193	0.145634	0.549602	Pancreas
Meta	ENSG00000130731.15	METTL26	-1.45471	-0.0151604	0.145749	0.549602	Pancreas
Meta	ENSG00000130943.6	PKDREJ	1.45448	0.00803714	0.145813	0.549602	Pancreas
Meta	ENSG00000089335.20	ZNF302	1.45329	0.0128038	0.146143	0.550494	Pancreas
Meta	ENSG00000242689.2	CNTF	-1.45261	-0.0149407	0.146332	0.550563	Pancreas
Meta	ENSG00000187736.12	NHEJ1	1.45247	0.030944	0.146372	0.550563	Pancreas
Meta	ENSG00000204304.11	PBX2	1.45192	0.0553176	0.146523	0.550563	Pancreas
Meta	ENSG00000122512.14	PMS2	1.45188	0.00814238	0.146536	0.550563	Pancreas
Meta	ENSG00000273142.1	RP11-458F8.4	1.45109	0.0100953	0.146756	0.550956	Pancreas
Meta	ENSG00000174775.16	HRAS	1.45083	0.0153688	0.146828	0.550956	Pancreas
Meta	ENSG00000073578.16	SDHA	1.4504	0.0658956	0.146946	0.551046	Pancreas
Meta	ENSG00000149554.12	CHEK1	1.44916	0.015641	0.147294	0.55138	Pancreas
Meta	ENSG00000111711.9	GOLT1B	-1.44771	-0.0141164	0.147698	0.55138	Pancreas
Meta	ENSG00000241973.10	PI4KA	1.44754	0.0152423	0.147746	0.55138	Pancreas
Meta	ENSG00000134548.9	SPX	-1.44749	-0.0052114	0.147761	0.55138	Pancreas
Meta	ENSG00000165568.17	AKR1E2	1.44729	0.0142768	0.147816	0.55138	Pancreas
Meta	ENSG00000103056.11	SMPD3	-1.44725	-0.0200446	0.147826	0.55138	Pancreas
Meta	ENSG00000185340.15	GAS2L1	-1.44722	-0.0301309	0.147836	0.55138	Pancreas
Meta	ENSG00000241945.7	PWP2	-1.44698	-0.00303433	0.147901	0.55138	Pancreas
Meta	ENSG00000152348.15	ATG10	-1.44697	-0.00770056	0.147904	0.55138	Pancreas
Meta	ENSG00000113319.12	RASGRF2	1.44673	0.028657	0.147972	0.55138	Pancreas
Meta	ENSG00000136982.5	DSCC1	-1.44622	-0.00573088	0.148117	0.551568	Pancreas
Meta	ENSG00000108669.16	CYTH1	-1.44532	-0.0302148	0.148369	0.552157	Pancreas
Meta	ENSG00000273148.1	RP5-1068E13.7	-1.44363	-0.033091	0.148842	0.553569	Pancreas
Meta	ENSG00000197253.13	TPSB2	1.44263	0.00832578	0.149124	0.554066	Pancreas
Meta	ENSG00000082258.12	CCNT2	1.44249	0.0179129	0.149164	0.554066	Pancreas
Meta	ENSG00000182551.13	ADI1	-1.44131	-0.0123985	0.149498	0.554954	Pancreas
Meta	ENSG00000171914.16	TLN2	-1.43974	-0.027013	0.14994	0.555379	Pancreas
Meta	ENSG00000185518.11	SV2B	1.4397	0.00465248	0.149953	0.555379	Pancreas
Meta	ENSG00000204334.7	ERICH2	1.43935	0.0257212	0.15005	0.555379	Pancreas
Meta	ENSG00000143416.20	SELENBP1	-1.43863	-0.0250673	0.150256	0.555379	Pancreas
Meta	ENSG00000267243.6	AC005307.4	-1.43857	-0.0124042	0.150273	0.555379	Pancreas
Meta	ENSG00000120659.14	TNFSF11	1.43821	0.0126965	0.150376	0.555379	Pancreas
Meta	ENSG00000152760.9	TCTEX1D1	-1.43811	-0.0106798	0.150402	0.555379	Pancreas
Meta	ENSG00000136866.13	ZFP37	-1.43805	-0.0156241	0.150421	0.555379	Pancreas
Meta	ENSG00000173933.19	RBM4	1.43764	0.0991519	0.150537	0.555379	Pancreas
Meta	ENSG00000092096.16	SLC22A17	1.43757	0.0264105	0.150557	0.555379	Pancreas
Meta	ENSG00000129007.14	CALML4	1.4363	0.0662216	0.150917	0.556196	Pancreas
Meta	ENSG00000163684.11	RPP14	-1.43522	-0.0633419	0.151224	0.556196	Pancreas
Meta	ENSG00000138119.16	MYOF	1.43508	0.0164401	0.151264	0.556196	Pancreas
Meta	ENSG00000153707.16	PTPRD	-1.43488	-0.0081917	0.15132	0.556196	Pancreas
Meta	ENSG00000154553.13	PDLIM3	1.43482	0.0131118	0.15134	0.556196	Pancreas
Meta	ENSG00000184220.11	CMSS1	1.43456	0.0260198	0.151412	0.556196	Pancreas
Meta	ENSG00000172478.17	C2orf54	1.43433	0.00697638	0.151477	0.556196	Pancreas
Meta	ENSG00000064933.17	PMS1	-1.43413	-0.0253177	0.151535	0.556196	Pancreas
Meta	ENSG00000187010.19	RHD	1.43367	0.00479812	0.151666	0.556329	Pancreas
Meta	ENSG00000177757.2	FAM87B	-1.43298	-0.109253	0.151864	0.556708	Pancreas
Meta	ENSG00000026297.15	RNASET2	1.4317	0.0178339	0.152229	0.557655	Pancreas
Meta	ENSG00000136383.6	ALPK3	1.43109	0.0325888	0.152405	0.557655	Pancreas
Meta	ENSG00000108528.13	SLC25A11	1.43058	0.0328831	0.152551	0.557655	Pancreas
Meta	ENSG00000138468.15	SENP7	-1.43024	-0.0494882	0.152649	0.557655	Pancreas
Meta	ENSG00000137871.19	ZNF280D	1.43022	0.0243435	0.152655	0.557655	Pancreas
Meta	ENSG00000135144.7	DTX1	1.42994	0.0167775	0.152734	0.557655	Pancreas
Meta	ENSG00000001167.14	NFYA	1.42976	0.00999448	0.152786	0.557655	Pancreas
Meta	ENSG00000155792.9	DEPTOR	1.42906	0.00718743	0.152987	0.557845	Pancreas
Meta	ENSG00000236780.5	LINC01829	-1.42821	-0.00729413	0.15323	0.557845	Pancreas
Meta	ENSG00000189366.9	ALG1L	1.42811	0.00508218	0.15326	0.557845	Pancreas
Meta	ENSG00000167702.11	KIFC2	1.42792	0.0149998	0.153316	0.557845	Pancreas
Meta	ENSG00000196378.11	ZNF34	1.42775	0.00782304	0.153363	0.557845	Pancreas
Meta	ENSG00000148814.17	LRRC27	1.4276	0.0124398	0.153407	0.557845	Pancreas
Meta	ENSG00000119471.14	HSDL2	1.42664	0.0404664	0.153684	0.558507	Pancreas
Meta	ENSG00000108448.20	TRIM16L	-1.42582	-0.0141879	0.15392	0.559017	Pancreas
Meta	ENSG00000162384.13	C1orf123	1.42544	0.0120708	0.154029	0.559069	Pancreas
Meta	ENSG00000070087.13	PFN2	1.42486	0.0165254	0.154198	0.559159	Pancreas
Meta	ENSG00000112877.7	CEP72	-1.4247	-0.0201017	0.154244	0.559159	Pancreas
Meta	ENSG00000149548.14	CCDC15	-1.42424	-0.00961221	0.154376	0.559292	Pancreas
Meta	ENSG00000186862.17	PDZD7	1.42378	0.0203773	0.15451	0.559432	Pancreas
Meta	ENSG00000261068.2	RP11-7K24.3	1.42221	0.0242477	0.154964	0.560731	Pancreas
Meta	ENSG00000173193.13	PARP14	1.42123	0.0195493	0.155251	0.561424	Pancreas
Meta	ENSG00000131435.12	PDLIM4	-1.42074	-0.0144624	0.155394	0.561446	Pancreas
Meta	ENSG00000006194.9	ZNF263	1.42027	0.0276675	0.15553	0.561446	Pancreas
Meta	ENSG00000131711.14	MAP1B	-1.42022	-0.0225811	0.155543	0.561446	Pancreas
Meta	ENSG00000197594.11	ENPP1	-1.41943	-0.00931607	0.155773	0.561693	Pancreas
Meta	ENSG00000267302.5	RP11-178C3.2	1.41933	0.0172418	0.155803	0.561693	Pancreas
Meta	ENSG00000111300.9	NAA25	-1.41752	-0.0373429	0.156331	0.56325	Pancreas
Meta	ENSG00000100744.14	GSKIP	-1.41658	-0.020031	0.156606	0.563522	Pancreas
Meta	ENSG00000185015.7	CA13	1.41637	0.03281	0.156668	0.563522	Pancreas
Meta	ENSG00000126464.13	PRR12	1.41628	0.0112459	0.156694	0.563522	Pancreas
Meta	ENSG00000105538.9	RASIP1	-1.41511	-0.00978306	0.157035	0.564405	Pancreas
Meta	ENSG00000171700.13	RGS19	1.41449	0.01668	0.157217	0.564714	Pancreas
Meta	ENSG00000145431.10	PDGFC	-1.41348	-0.056079	0.157513	0.565432	Pancreas
Meta	ENSG00000180776.15	ZDHHC20	-1.41266	-0.0471266	0.157756	0.565959	Pancreas
Meta	ENSG00000151746.13	BICD1	-1.41162	-0.0118589	0.158063	0.566713	Pancreas
Meta	ENSG00000171724.2	VAT1L	1.41058	0.019514	0.158369	0.567047	Pancreas
Meta	ENSG00000273559.4	CWC25	1.41043	0.0783396	0.158412	0.567047	Pancreas
Meta	ENSG00000236699.8	ARHGEF38	-1.41011	-0.0228781	0.158507	0.567047	Pancreas
Meta	ENSG00000204538.3	PSORS1C2	-1.40999	-0.025199	0.158542	0.567047	Pancreas
Meta	ENSG00000230555.2	RP11-517P14.2	-1.40919	-0.0140921	0.15878	0.567553	Pancreas
Meta	ENSG00000103227.18	LMF1	1.40762	0.0146725	0.159244	0.568802	Pancreas
Meta	ENSG00000111554.14	MDM1	1.40629	0.0138536	0.159638	0.568802	Pancreas
Meta	ENSG00000111860.13	CEP85L	-1.40622	-0.0217356	0.159658	0.568802	Pancreas
Meta	ENSG00000109205.16	ODAM	-1.40578	-0.0134683	0.159791	0.568802	Pancreas
Meta	ENSG00000108107.14	RPL28	1.40563	0.00901069	0.159833	0.568802	Pancreas
Meta	ENSG00000263683.1	RP4-777O23.1	1.40504	0.0133722	0.160009	0.568802	Pancreas
Meta	ENSG00000205744.9	DENND1C	1.40484	0.0293772	0.160069	0.568802	Pancreas
Meta	ENSG00000148841.15	ITPRIP	1.40443	0.027396	0.160192	0.568802	Pancreas
Meta	ENSG00000084676.15	NCOA1	1.40416	0.0267476	0.160272	0.568802	Pancreas
Meta	ENSG00000131437.15	KIF3A	-1.4039	-0.0248349	0.160349	0.568802	Pancreas
Meta	ENSG00000166881.9	NEMP1	1.40385	0.0128313	0.160365	0.568802	Pancreas
Meta	ENSG00000076554.15	TPD52	-1.40365	-0.0204053	0.160424	0.568802	Pancreas
Meta	ENSG00000146521.9	LINC01558	1.40353	0.0246955	0.160458	0.568802	Pancreas
Meta	ENSG00000065665.20	SEC61A2	-1.40345	-0.0192802	0.160483	0.568802	Pancreas
Meta	ENSG00000138185.18	ENTPD1	-1.40238	-0.0423171	0.160802	0.569055	Pancreas
Meta	ENSG00000120733.13	KDM3B	-1.40225	-0.0153962	0.160841	0.569055	Pancreas
Meta	ENSG00000261652.2	C15orf65	1.40223	0.014683	0.160845	0.569055	Pancreas
Meta	ENSG00000204922.4	UQCC3	1.40072	0.0346155	0.161297	0.570194	Pancreas
Meta	ENSG00000107104.18	KANK1	1.40046	0.00612954	0.161374	0.570194	Pancreas
Meta	ENSG00000204472.12	AIF1	-1.40019	-0.0269763	0.161458	0.570194	Pancreas
Meta	ENSG00000198208.11	RPS6KL1	1.39942	0.0342027	0.161687	0.570661	Pancreas
Meta	ENSG00000143622.10	RIT1	-1.39831	-0.0138337	0.162021	0.57075	Pancreas
Meta	ENSG00000183208.12	GDPGP1	1.39792	0.0255619	0.162136	0.57075	Pancreas
Meta	ENSG00000160051.11	IQCC	-1.39787	-0.027386	0.162153	0.57075	Pancreas
Meta	ENSG00000172469.15	MANEA	-1.39785	-0.0169984	0.162159	0.57075	Pancreas
Meta	ENSG00000164219.9	PGGT1B	1.39722	0.0142881	0.162348	0.57075	Pancreas
Meta	ENSG00000100099.20	HPS4	1.39668	0.0194861	0.16251	0.57075	Pancreas
Meta	ENSG00000092203.13	TOX4	1.39624	0.0280481	0.162643	0.57075	Pancreas
Meta	ENSG00000198515.13	CNGA1	-1.39596	-0.00524583	0.162725	0.57075	Pancreas
Meta	ENSG00000106631.8	MYL7	1.39576	0.0103359	0.162788	0.57075	Pancreas
Meta	ENSG00000281005.1	LINC00921	-1.39524	-0.0114863	0.162943	0.57075	Pancreas
Meta	ENSG00000169629.11	RGPD8	-1.39523	-0.00574919	0.162947	0.57075	Pancreas
Meta	ENSG00000166803.11	PCLAF	-1.3952	-0.0201377	0.162955	0.57075	Pancreas
Meta	ENSG00000183011.13	NAA38	1.39452	0.0277994	0.163161	0.57075	Pancreas
Meta	ENSG00000123838.10	C4BPA	1.3944	0.00686728	0.163196	0.57075	Pancreas
Meta	ENSG00000226383.6	LINC01876	-1.39439	-0.0181901	0.163199	0.57075	Pancreas
Meta	ENSG00000172171.10	TEFM	1.39417	0.0253924	0.163265	0.57075	Pancreas
Meta	ENSG00000154114.12	TBCEL	-1.39278	-0.0322364	0.163685	0.571878	Pancreas
Meta	ENSG00000100079.6	LGALS2	1.39231	0.0211048	0.163829	0.572039	Pancreas
Meta	ENSG00000116194.12	ANGPTL1	-1.39118	-0.0257027	0.16417	0.572387	Pancreas
Meta	ENSG00000106565.17	TMEM176B	1.39117	0.00595207	0.164173	0.572387	Pancreas
Meta	ENSG00000158008.9	EXTL1	-1.39061	-0.0227454	0.164344	0.572387	Pancreas
Meta	ENSG00000108591.9	DRG2	1.39042	0.0154409	0.164401	0.572387	Pancreas
Meta	ENSG00000141012.12	GALNS	-1.39037	-0.0096872	0.164415	0.572387	Pancreas
Meta	ENSG00000154511.11	FAM69A	-1.39	-0.0131562	0.164528	0.572439	Pancreas
Meta	ENSG00000115419.12	GLS	1.38893	0.0279864	0.164853	0.573233	Pancreas
Meta	ENSG00000198736.11	MSRB1	1.3885	0.0177901	0.164986	0.573356	Pancreas
Meta	ENSG00000167107.12	ACSF2	1.38773	0.0309657	0.165219	0.573615	Pancreas
Meta	ENSG00000197562.9	RAB40C	-1.38761	-0.0822259	0.165256	0.573615	Pancreas
Meta	ENSG00000185324.21	CDK10	1.38698	0.0102482	0.165448	0.573945	Pancreas
Meta	ENSG00000068305.17	MEF2A	-1.38629	-0.0179637	0.16566	0.57434	Pancreas
Meta	ENSG00000198721.12	ECI2	1.38585	0.0379038	0.165794	0.574446	Pancreas
Meta	ENSG00000250986.1	AC141928.1	-1.38554	-0.00466144	0.165886	0.574446	Pancreas
Meta	ENSG00000136872.17	ALDOB	1.38482	0.0718015	0.166109	0.57488	Pancreas
Meta	ENSG00000242516.1	LINC00960	1.38264	0.0164743	0.166776	0.575876	Pancreas
Meta	ENSG00000100284.20	TOM1	1.38258	0.025891	0.166793	0.575876	Pancreas
Meta	ENSG00000107186.16	MPDZ	-1.38247	-0.0176906	0.166829	0.575876	Pancreas
Meta	ENSG00000130038.9	CRACR2A	-1.38213	-0.00938396	0.166932	0.575876	Pancreas
Meta	ENSG00000061455.10	PRDM6	-1.38201	-0.0148324	0.16697	0.575876	Pancreas
Meta	ENSG00000198937.8	CCDC167	-1.38191	-0.0200346	0.167	0.575876	Pancreas
Meta	ENSG00000144649.8	FAM198A	-1.38164	-0.0196041	0.167082	0.575876	Pancreas
Meta	ENSG00000003509.15	NDUFAF7	-1.38021	-0.0361951	0.167521	0.577051	Pancreas
Meta	ENSG00000175309.14	PHYKPL	-1.37981	-0.0561288	0.167646	0.577143	Pancreas
Meta	ENSG00000196455.7	PIK3R4	1.37889	0.0156148	0.167929	0.577778	Pancreas
Meta	ENSG00000123427.16	METTL21B	1.37831	0.0096984	0.168107	0.578052	Pancreas
Meta	ENSG00000121716.20	PILRB	1.3778	0.005837	0.168265	0.578258	Pancreas
Meta	ENSG00000188130.13	MAPK12	1.37747	0.0107758	0.168367	0.578271	Pancreas
Meta	ENSG00000170439.6	METTL7B	-1.37687	-0.0106299	0.168554	0.57837	Pancreas
Meta	ENSG00000258977.1	LINC01467	-1.37669	-0.0234004	0.168609	0.57837	Pancreas
Meta	ENSG00000065802.11	ASB1	-1.37642	-0.0255508	0.168691	0.57837	Pancreas
Meta	ENSG00000030110.12	BAK1	-1.37587	-0.0112569	0.168861	0.578401	Pancreas
Meta	ENSG00000187017.15	ESPN	-1.37536	-0.00950258	0.169021	0.578401	Pancreas
Meta	ENSG00000270964.1	RP11-502I4.3	-1.37532	-0.00986727	0.169034	0.578401	Pancreas
Meta	ENSG00000230487.7	PSMG3-AS1	1.37512	0.0338313	0.169094	0.578401	Pancreas
Meta	ENSG00000157103.10	SLC6A1	1.3743	0.00562767	0.169348	0.578638	Pancreas
Meta	ENSG00000173409.13	ARV1	1.37418	0.0521764	0.169386	0.578638	Pancreas
Meta	ENSG00000105968.18	H2AFV	-1.37395	-0.0224849	0.169458	0.578638	Pancreas
Meta	ENSG00000139675.11	HNRNPA1L2	-1.37292	-0.0338506	0.169777	0.579391	Pancreas
Meta	ENSG00000149289.10	ZC3H12C	1.37192	0.0194968	0.170089	0.579976	Pancreas
Meta	ENSG00000129003.15	VPS13C	-1.37173	-0.0571863	0.170146	0.579976	Pancreas
Meta	ENSG00000153885.14	KCTD15	1.37097	0.0284681	0.170384	0.58045	Pancreas
Meta	ENSG00000072858.10	SIDT1	1.3698	0.00509238	0.17075	0.581361	Pancreas
Meta	ENSG00000152578.12	GRIA4	-1.36911	-0.00651585	0.170965	0.581669	Pancreas
Meta	ENSG00000244509.3	APOBEC3C	-1.36888	-0.0128187	0.171038	0.581669	Pancreas
Meta	ENSG00000151233.10	GXYLT1	-1.36833	-0.0142972	0.171209	0.581912	Pancreas
Meta	ENSG00000184428.12	TOP1MT	1.36766	0.0450505	0.17142	0.582293	Pancreas
Meta	ENSG00000259820.1	AC083843.1	-1.36689	-0.01607	0.17166	0.58251	Pancreas
Meta	ENSG00000166925.8	TSC22D4	1.36663	0.0241612	0.171742	0.58251	Pancreas
Meta	ENSG00000052749.13	RRP12	-1.3665	-0.0172814	0.171781	0.58251	Pancreas
Meta	ENSG00000115756.12	HPCAL1	-1.36618	-0.0419039	0.171882	0.582518	Pancreas
Meta	ENSG00000129691.15	ASH2L	-1.3652	-0.0338262	0.17219	0.583223	Pancreas
Meta	ENSG00000214842.5	RAD51AP2	1.36365	0.0132738	0.172678	0.584526	Pancreas
Meta	ENSG00000277462.1	ZNF670	1.3631	0.0142569	0.172852	0.584526	Pancreas
Meta	ENSG00000142856.16	ITGB3BP	-1.36286	-0.00405561	0.172927	0.584526	Pancreas
Meta	ENSG00000258532.1	RP11-353P15.1	-1.36247	-0.00842027	0.17305	0.584526	Pancreas
Meta	ENSG00000273032.1	DGCR9	-1.3624	-0.0118854	0.173071	0.584526	Pancreas
Meta	ENSG00000080845.17	DLGAP4	1.35908	0.0265812	0.174121	0.587207	Pancreas
Meta	ENSG00000183889.12	AC138969.4	-1.35906	-0.0325528	0.174128	0.587207	Pancreas
Meta	ENSG00000187961.13	KLHL17	1.35894	0.0275249	0.174165	0.587207	Pancreas
Meta	ENSG00000266904.5	LINC00663	1.35845	0.0147229	0.174322	0.587302	Pancreas
Meta	ENSG00000093010.13	COMT	-1.35822	-0.0186265	0.174393	0.587302	Pancreas
Meta	ENSG00000276600.4	RAB7B	1.35571	0.0261806	0.175192	0.589135	Pancreas
Meta	ENSG00000186792.16	HYAL3	-1.35566	-0.00898103	0.175208	0.589135	Pancreas
Meta	ENSG00000178226.10	PRSS36	-1.35557	-0.0200637	0.175238	0.589135	Pancreas
Meta	ENSG00000273449.1	RP11-218F10.3	1.35415	0.0092223	0.175687	0.590309	Pancreas
Meta	ENSG00000173930.8	SLCO4C1	1.35334	0.0209968	0.175947	0.590721	Pancreas
Meta	ENSG00000168395.15	ING5	-1.35314	-0.0130376	0.176011	0.590721	Pancreas
Meta	ENSG00000055483.19	USP36	1.35243	0.0165384	0.176237	0.591143	Pancreas
Meta	ENSG00000137726.16	FXYD6	1.35181	0.0288202	0.176436	0.591472	Pancreas
Meta	ENSG00000164118.12	CEP44	-1.35128	-0.01628	0.176606	0.591517	Pancreas
Meta	ENSG00000226194.5	RP1-137D17.1	1.35055	0.0090299	0.176841	0.591517	Pancreas
Meta	ENSG00000169583.12	CLIC3	-1.35026	-0.0216865	0.176933	0.591517	Pancreas
Meta	ENSG00000101558.13	VAPA	-1.34987	-0.0170663	0.177057	0.591517	Pancreas
Meta	ENSG00000143036.16	SLC44A3	-1.34966	-0.0047963	0.177124	0.591517	Pancreas
Meta	ENSG00000198945.7	L3MBTL3	1.34954	0.00542943	0.177164	0.591517	Pancreas
Meta	ENSG00000117394.20	SLC2A1	1.34927	0.00971416	0.177249	0.591517	Pancreas
Meta	ENSG00000274419.6	TBC1D3D	-1.34926	-0.0550414	0.177254	0.591517	Pancreas
Meta	ENSG00000168615.11	ADAM9	1.34807	0.023361	0.177637	0.592156	Pancreas
Meta	ENSG00000146755.10	TRIM50	-1.34784	-0.0134854	0.177711	0.592156	Pancreas
Meta	ENSG00000168778.11	TCTN2	1.3473	0.00512548	0.177883	0.592156	Pancreas
Meta	ENSG00000204209.11	DAXX	1.34713	0.0467018	0.177939	0.592156	Pancreas
Meta	ENSG00000139192.11	TAPBPL	1.3471	0.00506544	0.177949	0.592156	Pancreas
Meta	ENSG00000179361.17	ARID3B	1.34594	0.0220445	0.178321	0.59304	Pancreas
Meta	ENSG00000078674.17	PCM1	-1.34565	-0.0168773	0.178416	0.59304	Pancreas
Meta	ENSG00000183733.6	FIGLA	-1.34342	-0.012068	0.179137	0.594817	Pancreas
Meta	ENSG00000164976.8	KIAA1161	-1.34308	-0.0179261	0.179246	0.594817	Pancreas
Meta	ENSG00000261115.5	TMEM178B	1.34284	0.0133086	0.179323	0.594817	Pancreas
Meta	ENSG00000185507.19	IRF7	1.34268	0.00830772	0.179376	0.594817	Pancreas
Meta	ENSG00000003436.15	TFPI	-1.34185	-0.0307726	0.179643	0.594817	Pancreas
Meta	ENSG00000141380.13	SS18	-1.34184	-0.0341824	0.179646	0.594817	Pancreas
Meta	ENSG00000186417.13	GLDN	1.34181	0.0251267	0.179659	0.594817	Pancreas
Meta	ENSG00000221829.9	FANCG	1.34069	0.00532148	0.180021	0.595185	Pancreas
Meta	ENSG00000124641.15	MED20	1.34062	0.0146914	0.180045	0.595185	Pancreas
Meta	ENSG00000083290.19	ULK2	1.34049	0.0190326	0.180088	0.595185	Pancreas
Meta	ENSG00000106392.10	C1GALT1	-1.34001	-0.00582888	0.180242	0.595185	Pancreas
Meta	ENSG00000152990.13	ADGRA3	-1.33953	-0.00648009	0.180397	0.595185	Pancreas
Meta	ENSG00000163075.12	CFAP221	1.33909	0.00611621	0.180541	0.595185	Pancreas
Meta	ENSG00000244219.6	GS1-259H13.2	1.339	0.01411	0.180569	0.595185	Pancreas
Meta	ENSG00000196878.14	LAMB3	1.33879	0.0723698	0.180639	0.595185	Pancreas
Meta	ENSG00000108604.15	SMARCD2	1.33862	0.0574206	0.180695	0.595185	Pancreas
Meta	ENSG00000119950.20	MXI1	1.33835	0.0278026	0.180782	0.595185	Pancreas
Meta	ENSG00000156463.17	SH3RF2	-1.33781	-0.0496534	0.18096	0.595376	Pancreas
Meta	ENSG00000254427.1	RP11-430H10.1	-1.33755	-0.00859484	0.181043	0.595376	Pancreas
Meta	ENSG00000141682.11	PMAIP1	1.33707	0.0368233	0.1812	0.595559	Pancreas
Meta	ENSG00000127903.13	ZNF835	1.33614	0.0182961	0.181503	0.596222	Pancreas
Meta	ENSG00000196236.12	XPNPEP3	-1.33536	-0.0118091	0.181758	0.596726	Pancreas
Meta	ENSG00000157500.10	APPL1	1.33448	0.0475218	0.182048	0.597048	Pancreas
Meta	ENSG00000136732.14	GYPC	-1.33444	-0.0216728	0.182059	0.597048	Pancreas
Meta	ENSG00000151176.7	PLBD2	1.33279	0.00758484	0.182599	0.598246	Pancreas
Meta	ENSG00000101017.13	CD40	-1.33271	-0.014176	0.182628	0.598246	Pancreas
Meta	ENSG00000186020.12	ZNF529	-1.33146	-0.0186055	0.183036	0.59925	Pancreas
Meta	ENSG00000176014.12	TUBB6	1.33101	0.0288561	0.183187	0.599409	Pancreas
Meta	ENSG00000173269.13	MMRN2	1.3307	0.0155682	0.183289	0.59941	Pancreas
Meta	ENSG00000153902.13	LGI4	1.33019	0.00773985	0.183454	0.59946	Pancreas
Meta	ENSG00000181444.12	ZNF467	1.33003	0.0113363	0.183508	0.59946	Pancreas
Meta	ENSG00000184056.14	VPS33B	-1.32954	-0.0244261	0.183669	0.599653	Pancreas
Meta	ENSG00000196090.12	PTPRT	-1.32833	-0.0189692	0.18407	0.600113	Pancreas
Meta	ENSG00000104980.7	TIMM44	1.3282	0.0300111	0.184112	0.600113	Pancreas
Meta	ENSG00000128185.9	DGCR6L	1.32805	0.0141459	0.184163	0.600113	Pancreas
Meta	ENSG00000273295.1	AP000350.5	1.32788	0.00600856	0.184218	0.600113	Pancreas
Meta	ENSG00000082684.14	SEMA5B	1.32731	0.00662874	0.184405	0.600387	Pancreas
Meta	ENSG00000251532.1	CTD-2245E15.3	1.32595	0.00749779	0.184856	0.601387	Pancreas
Meta	ENSG00000129354.11	AP1M2	1.32577	0.0299785	0.184916	0.601387	Pancreas
Meta	ENSG00000063978.15	RNF4	-1.32428	-0.023493	0.185409	0.602526	Pancreas
Meta	ENSG00000227388.2	RP11-112J3.16	-1.32396	-0.014362	0.185517	0.602526	Pancreas
Meta	ENSG00000161036.12	LRWD1	1.32355	0.0190389	0.185651	0.602526	Pancreas
Meta	ENSG00000204396.10	VWA7	-1.32348	-0.0116806	0.185676	0.602526	Pancreas
Meta	ENSG00000106538.9	RARRES2	1.32212	0.0151359	0.186128	0.603659	Pancreas
Meta	ENSG00000233791.5	LINC01136	1.3216	0.00894568	0.1863	0.603739	Pancreas
Meta	ENSG00000254343.2	RP11-760H22.2	1.32095	0.00826977	0.186519	0.603739	Pancreas
Meta	ENSG00000141577.13	CEP131	-1.32091	-0.0256852	0.186531	0.603739	Pancreas
Meta	ENSG00000104497.13	SNX16	1.32075	0.00630996	0.186584	0.603739	Pancreas
Meta	ENSG00000272777.1	RP11-571L19.8	1.32051	0.0109784	0.186666	0.603739	Pancreas
Meta	ENSG00000273456.1	RP11-686O6.2	-1.31946	-0.0140382	0.187015	0.604525	Pancreas
Meta	ENSG00000172986.12	GXYLT2	1.31897	0.0177628	0.187179	0.604525	Pancreas
Meta	ENSG00000169857.7	AVEN	1.31885	0.0269122	0.187218	0.604525	Pancreas
Meta	ENSG00000180730.4	SHISA2	-1.31795	-0.0124375	0.187519	0.605166	Pancreas
Meta	ENSG00000135929.8	CYP27A1	1.31729	0.0244538	0.187742	0.605473	Pancreas
Meta	ENSG00000166033.11	HTRA1	1.31698	0.0186133	0.187846	0.605473	Pancreas
Meta	ENSG00000128829.11	EIF2AK4	-1.31675	-0.00792636	0.187923	0.605473	Pancreas
Meta	ENSG00000106809.10	OGN	1.31614	0.0219554	0.188128	0.605801	Pancreas
Meta	ENSG00000005981.12	ASB4	-1.31533	-0.00570763	0.188399	0.605951	Pancreas
Meta	ENSG00000184640.17	2025-09-09	1.3149	0.0338516	0.188544	0.605951	Pancreas
Meta	ENSG00000235885.7	LINC01828	1.31457	0.00548197	0.188653	0.605951	Pancreas
Meta	ENSG00000106236.3	NPTX2	1.31426	0.0153198	0.188759	0.605951	Pancreas
Meta	ENSG00000079974.17	RABL2B	-1.314	-0.00991979	0.188847	0.605951	Pancreas
Meta	ENSG00000267107.6	PCAT19	1.31391	0.0153926	0.188877	0.605951	Pancreas
Meta	ENSG00000145002.12	FAM86B2	-1.31385	-0.0139215	0.188896	0.605951	Pancreas
Meta	ENSG00000197905.8	TEAD4	1.31326	0.0859607	0.189096	0.606262	Pancreas
Meta	ENSG00000163618.17	CADPS	1.3125	0.0108648	0.189351	0.606572	Pancreas
Meta	ENSG00000197580.11	BCO2	-1.31236	-0.00872142	0.189399	0.606572	Pancreas
Meta	ENSG00000214435.7	AS3MT	1.3118	0.00813567	0.189587	0.606647	Pancreas
Meta	ENSG00000144597.13	EAF1	-1.31168	-0.0208835	0.189629	0.606647	Pancreas
Meta	ENSG00000160781.15	PAQR6	-1.31102	-0.0090515	0.189852	0.607032	Pancreas
Meta	ENSG00000164713.9	BRI3	1.31068	0.0376282	0.189967	0.607068	Pancreas
Meta	ENSG00000198860.11	TSEN15	1.30993	0.0150336	0.190219	0.607545	Pancreas
Meta	ENSG00000257219.5	RP11-54A9.1	-1.3091	-0.0094374	0.190502	0.608016	Pancreas
Meta	ENSG00000143799.12	PARP1	-1.30888	-0.0257242	0.190574	0.608016	Pancreas
Meta	ENSG00000162999.12	DUSP19	-1.30692	-0.0130457	0.191241	0.609758	Pancreas
Meta	ENSG00000002933.7	TMEM176A	1.30666	0.00713621	0.191327	0.609758	Pancreas
Meta	ENSG00000260804.3	LINC01963	1.30516	0.0153642	0.191838	0.610764	Pancreas
Meta	ENSG00000050748.17	MAPK9	-1.30504	-0.0205088	0.19188	0.610764	Pancreas
Meta	ENSG00000176595.3	KBTBD11	1.30466	0.00803517	0.192009	0.610764	Pancreas
Meta	ENSG00000110436.11	SLC1A2	1.30436	0.00432193	0.192111	0.610764	Pancreas
Meta	ENSG00000112365.4	ZBTB24	-1.30413	-0.0368148	0.192189	0.610764	Pancreas
Meta	ENSG00000265491.4	RNF115	-1.3039	-0.0290731	0.192266	0.610764	Pancreas
Meta	ENSG00000168038.10	ULK4	-1.30165	-0.00638126	0.193035	0.611773	Pancreas
Meta	ENSG00000270972.1	RP11-326C3.15	1.30163	0.022956	0.193044	0.611773	Pancreas
Meta	ENSG00000167674.14	CTB-50L17.10	-1.30155	-0.031688	0.193071	0.611773	Pancreas
Meta	ENSG00000155893.12	PXYLP1	1.30146	0.0336871	0.193101	0.611773	Pancreas
Meta	ENSG00000155393.12	HEATR3	1.30145	0.00631328	0.193104	0.611773	Pancreas
Meta	ENSG00000185043.10	CIB1	1.30099	0.0102575	0.19326	0.611939	Pancreas
Meta	ENSG00000144362.11	PHOSPHO2	-1.30004	-0.0105284	0.193586	0.612588	Pancreas
Meta	ENSG00000239672.7	NME1	1.29979	0.0231272	0.193674	0.612588	Pancreas
Meta	ENSG00000155666.11	KDM8	-1.29873	-0.0461375	0.194037	0.613406	Pancreas
Meta	ENSG00000169826.7	CSGALNACT2	-1.29813	-0.00655383	0.194242	0.613726	Pancreas
Meta	ENSG00000101019.21	UQCC1	-1.29714	-0.0213075	0.194583	0.614474	Pancreas
Meta	ENSG00000158467.16	AHCYL2	-1.29589	-0.00600811	0.195014	0.615503	Pancreas
Meta	ENSG00000242220.6	TCP10L	1.29484	0.0271216	0.195375	0.616312	Pancreas
Meta	ENSG00000125651.13	GTF2F1	-1.29446	-0.0391623	0.195507	0.616396	Pancreas
Meta	ENSG00000170545.16	SMAGP	-1.29385	-0.0213528	0.195716	0.616577	Pancreas
Meta	ENSG00000108823.15	SGCA	-1.29369	-0.00516232	0.195774	0.616577	Pancreas
Meta	ENSG00000140950.15	TLDC1	1.29208	0.00998499	0.196331	0.618001	Pancreas
Meta	ENSG00000162004.16	CCDC78	1.28955	0.0233305	0.197206	0.619654	Pancreas
Meta	ENSG00000140396.12	NCOA2	-1.28867	-0.0291628	0.197512	0.619654	Pancreas
Meta	ENSG00000144218.18	AFF3	-1.28775	-0.0154355	0.197833	0.619654	Pancreas
Meta	ENSG00000134222.16	PSRC1	1.28723	0.0076136	0.198013	0.619654	Pancreas
Meta	ENSG00000100504.16	PYGL	1.28697	0.0163546	0.198106	0.619654	Pancreas
Meta	ENSG00000160785.13	SLC25A44	1.28684	0.0166966	0.19815	0.619654	Pancreas
Meta	ENSG00000022840.15	RNF10	-1.28679	-0.0182888	0.198168	0.619654	Pancreas
Meta	ENSG00000269892.1	RP4-761J14.10	1.28677	0.0210113	0.198174	0.619654	Pancreas
Meta	ENSG00000148290.9	SURF1	-1.28657	-0.00975887	0.198245	0.619654	Pancreas
Meta	ENSG00000114982.17	KANSL3	1.28645	0.0271559	0.198287	0.619654	Pancreas
Meta	ENSG00000163041.9	H3F3A	1.28623	0.00588603	0.198363	0.619654	Pancreas
Meta	ENSG00000106025.8	TSPAN12	1.28614	0.0161983	0.198394	0.619654	Pancreas
Meta	ENSG00000228486.10	LINC01125	-1.28613	-0.00975117	0.198397	0.619654	Pancreas
Meta	ENSG00000100697.14	DICER1	-1.28585	-0.0285678	0.198495	0.619654	Pancreas
Meta	ENSG00000274512.5	TBC1D3L	1.28584	0.22917	0.1985	0.619654	Pancreas
Meta	ENSG00000105255.10	FSD1	-1.28569	-0.0102292	0.198552	0.619654	Pancreas
Meta	ENSG00000126602.10	TRAP1	-1.28521	-0.00841708	0.198719	0.619654	Pancreas
Meta	ENSG00000127366.5	TAS2R5	-1.28511	-0.0237179	0.198753	0.619654	Pancreas
Meta	ENSG00000154222.14	CC2D1B	-1.28412	-0.0137249	0.1991	0.620172	Pancreas
Meta	ENSG00000138606.19	SHF	-1.28392	-0.0352423	0.199169	0.620172	Pancreas
Meta	ENSG00000204947.8	ZNF425	1.28373	0.010031	0.199237	0.620172	Pancreas
Meta	ENSG00000182463.15	TSHZ2	-1.28321	-0.0346385	0.199418	0.620172	Pancreas
Meta	ENSG00000254162.1	RP11-48B3.3	-1.28279	-0.0170556	0.199567	0.620172	Pancreas
Meta	ENSG00000181458.10	TMEM45A	-1.28254	-0.00743118	0.199653	0.620172	Pancreas
Meta	ENSG00000283440.1	RP11-445H22.3	1.28206	0.0147001	0.199822	0.620172	Pancreas
Meta	ENSG00000149657.19	LSM14B	-1.28204	-0.0264583	0.199827	0.620172	Pancreas
Meta	ENSG00000134285.10	FKBP11	-1.28193	-0.0465093	0.199868	0.620172	Pancreas
Meta	ENSG00000167325.14	RRM1	1.28125	0.0280145	0.200105	0.62058	Pancreas
Meta	ENSG00000134575.9	ACP2	1.2809	0.0189202	0.200227	0.620602	Pancreas
Meta	ENSG00000137124.7	ALDH1B1	1.28024	0.0127084	0.200462	0.620602	Pancreas
Meta	ENSG00000242441.7	GTF2A1L	-1.28022	-0.00531306	0.200468	0.620602	Pancreas
Meta	ENSG00000110811.19	P3H3	1.28003	0.0127709	0.200535	0.620602	Pancreas
Meta	ENSG00000016402.13	IL20RA	1.2791	0.0167258	0.200862	0.621128	Pancreas
Meta	ENSG00000196865.4	NHLRC2	-1.27861	-0.0261425	0.201035	0.621128	Pancreas
Meta	ENSG00000251417.2	RP11-1348G14.4	1.27812	0.0117743	0.201208	0.621128	Pancreas
Meta	ENSG00000085117.11	CD82	-1.27803	-0.0104979	0.201238	0.621128	Pancreas
Meta	ENSG00000070669.16	ASNS	-1.27754	-0.0252258	0.201411	0.621128	Pancreas
Meta	ENSG00000242252.1	BGLAP	-1.27752	-0.019507	0.20142	0.621128	Pancreas
Meta	ENSG00000181031.15	RPH3AL	1.2772	0.0237363	0.201532	0.621128	Pancreas
Meta	ENSG00000171169.8	NAIF1	1.27703	0.013963	0.201593	0.621128	Pancreas
Meta	ENSG00000177666.16	PNPLA2	-1.27671	-0.0399956	0.201704	0.621128	Pancreas
Meta	ENSG00000105698.15	USF2	-1.27655	-0.0164124	0.201761	0.621128	Pancreas
Meta	ENSG00000131165.14	CHMP1A	-1.27594	-0.017324	0.201976	0.621204	Pancreas
Meta	ENSG00000114654.7	EFCC1	-1.27468	-0.0146473	0.202422	0.621204	Pancreas
Meta	ENSG00000039123.15	SKIV2L2	-1.27445	-0.0461576	0.202504	0.621204	Pancreas
Meta	ENSG00000178075.19	GRAMD1C	-1.27421	-0.0311049	0.202588	0.621204	Pancreas
Meta	ENSG00000114744.8	COMMD2	1.27421	0.0154384	0.202591	0.621204	Pancreas
Meta	ENSG00000273611.4	ZNHIT3	1.2736	0.20176	0.202805	0.621204	Pancreas
Meta	ENSG00000125850.10	OVOL2	1.27325	0.0132752	0.202928	0.621204	Pancreas
Meta	ENSG00000169087.10	HSPBAP1	-1.27264	-0.0199322	0.203145	0.621204	Pancreas
Meta	ENSG00000183807.7	FAM162B	-1.27256	-0.00910787	0.203173	0.621204	Pancreas
Meta	ENSG00000174358.15	SLC6A19	-1.27243	-0.00960035	0.203222	0.621204	Pancreas
Meta	ENSG00000164597.13	COG5	-1.27232	-0.0328272	0.203259	0.621204	Pancreas
Meta	ENSG00000187486.5	KCNJ11	1.27225	0.0171284	0.203286	0.621204	Pancreas
Meta	ENSG00000163956.10	LRPAP1	-1.27219	-0.011605	0.203306	0.621204	Pancreas
Meta	ENSG00000070985.13	TRPM5	-1.27206	-0.00709972	0.203352	0.621204	Pancreas
Meta	ENSG00000169885.9	CALML6	-1.27201	-0.0129969	0.20337	0.621204	Pancreas
Meta	ENSG00000149150.8	SLC43A1	1.27115	0.0336157	0.203675	0.621207	Pancreas
Meta	ENSG00000125398.5	SOX9	1.27078	0.0126235	0.203806	0.621207	Pancreas
Meta	ENSG00000111077.17	TNS2	-1.27063	-0.0227903	0.203859	0.621207	Pancreas
Meta	ENSG00000110455.13	ACCS	1.27056	0.00518808	0.203886	0.621207	Pancreas
Meta	ENSG00000125872.7	LRRN4	1.27052	0.0159081	0.2039	0.621207	Pancreas
Meta	ENSG00000079337.15	RAPGEF3	-1.2699	-0.0240957	0.204121	0.621278	Pancreas
Meta	ENSG00000227301.1	RP11-384P7.5	1.26986	0.0111324	0.204134	0.621278	Pancreas
Meta	ENSG00000272316.1	XXbac-BPGBPG55C20.2	1.26955	0.034208	0.204245	0.621293	Pancreas
Meta	ENSG00000145741.15	BTF3	-1.26901	-0.0226881	0.204439	0.621561	Pancreas
Meta	ENSG00000111666.10	CHPT1	1.26787	0.006312	0.204844	0.622471	Pancreas
Meta	ENSG00000144741.17	SLC25A26	1.26635	0.0380619	0.205389	0.622988	Pancreas
Meta	ENSG00000160963.13	COL26A1	1.26618	0.00428861	0.20545	0.622988	Pancreas
Meta	ENSG00000259237.1	RP11-209E8.1	-1.26606	-0.00583936	0.205491	0.622988	Pancreas
Meta	ENSG00000175985.9	PLEKHD1	1.26595	0.0123843	0.20553	0.622988	Pancreas
Meta	ENSG00000122025.14	FLT3	1.26591	0.00709322	0.205544	0.622988	Pancreas
Meta	ENSG00000240065.7	PSMB9	1.26529	0.0288355	0.205769	0.623349	Pancreas
Meta	ENSG00000183654.8	2025-03-11	-1.26261	-0.00998504	0.20673	0.625403	Pancreas
Meta	ENSG00000225706.1	PTPRD-AS1	-1.26259	-0.0152764	0.206736	0.625403	Pancreas
Meta	ENSG00000272465.1	RP1-136B1.1	1.26251	0.0147678	0.206766	0.625403	Pancreas
Meta	ENSG00000155980.11	KIF5A	-1.26162	-0.0203531	0.207085	0.625734	Pancreas
Meta	ENSG00000089060.11	SLC8B1	1.26161	0.0155825	0.207088	0.625734	Pancreas
Meta	ENSG00000166228.8	PCBD1	-1.26095	-0.00896182	0.207327	0.625893	Pancreas
Meta	ENSG00000140830.8	TXNL4B	1.26088	0.0202122	0.207354	0.625893	Pancreas
Meta	ENSG00000100321.14	SYNGR1	1.26049	0.0285179	0.207491	0.625986	Pancreas
Meta	ENSG00000111775.2	COX6A1	-1.26019	-0.0226588	0.2076	0.625993	Pancreas
Meta	ENSG00000243244.5	STON1	-1.25984	-0.0514001	0.207727	0.626	Pancreas
Meta	ENSG00000171503.11	ETFDH	1.25877	0.0189118	0.208114	0.626	Pancreas
Meta	ENSG00000171873.7	ADRA1D	1.2583	0.0159838	0.208283	0.626	Pancreas
Meta	ENSG00000196159.11	FAT4	1.25815	0.0163537	0.208336	0.626	Pancreas
Meta	ENSG00000089094.18	KDM2B	-1.25789	-0.0261588	0.208432	0.626	Pancreas
Meta	ENSG00000196290.14	NIF3L1	1.25757	0.0417202	0.208546	0.626	Pancreas
Meta	ENSG00000131778.18	CHD1L	-1.25741	-0.0103921	0.208605	0.626	Pancreas
Meta	ENSG00000172057.9	ORMDL3	-1.25716	-0.0300053	0.208694	0.626	Pancreas
Meta	ENSG00000136153.19	LMO7	-1.25702	-0.0121154	0.208748	0.626	Pancreas
Meta	ENSG00000273972.1	CTD-2306A12.1	-1.257	-0.0115574	0.208752	0.626	Pancreas
Meta	ENSG00000196233.12	LCOR	1.25695	0.0166063	0.208773	0.626	Pancreas
Meta	ENSG00000117834.12	SLC5A9	1.25596	0.0152543	0.209129	0.626665	Pancreas
Meta	ENSG00000130204.12	TOMM40	-1.25575	-0.021817	0.209208	0.626665	Pancreas
Meta	ENSG00000010030.13	ETV7	-1.25484	-0.0124003	0.209537	0.626959	Pancreas
Meta	ENSG00000122641.10	INHBA	1.25463	0.0276444	0.209611	0.626959	Pancreas
Meta	ENSG00000131507.10	NDFIP1	1.25456	0.0646412	0.209639	0.626959	Pancreas
Meta	ENSG00000129055.12	ANAPC13	-1.2543	-0.00501304	0.209733	0.626959	Pancreas
Meta	ENSG00000141279.15	NPEPPS	1.25322	0.0431135	0.210126	0.627816	Pancreas
Meta	ENSG00000277200.1	RP11-74E22.8	1.25219	0.0197362	0.210502	0.62862	Pancreas
Meta	ENSG00000106080.10	FKBP14	-1.25184	-0.0327369	0.210627	0.628674	Pancreas
Meta	ENSG00000172803.17	SNX32	1.25121	0.00576989	0.210859	0.628688	Pancreas
Meta	ENSG00000189269.12	DRICH1	-1.2511	-0.00381808	0.210899	0.628688	Pancreas
Meta	ENSG00000115816.14	CEBPZ	1.25031	0.0225253	0.211186	0.628688	Pancreas
Meta	ENSG00000141084.10	RANBP10	1.2502	0.0216387	0.211227	0.628688	Pancreas
Meta	ENSG00000108443.13	RPS6KB1	1.24979	0.0151643	0.211376	0.628688	Pancreas
Meta	ENSG00000269043.1	CTC-513N18.6	-1.24978	-0.0153988	0.211379	0.628688	Pancreas
Meta	ENSG00000116679.15	IVNS1ABP	1.24978	0.0310303	0.21138	0.628688	Pancreas
Meta	ENSG00000177283.7	FZD8	-1.24948	-0.0112221	0.21149	0.628698	Pancreas
Meta	ENSG00000266074.8	BAHCC1	1.24858	0.0104666	0.211819	0.629356	Pancreas
Meta	ENSG00000114544.16	SLC41A3	1.24816	0.0115082	0.211972	0.629493	Pancreas
Meta	ENSG00000158806.13	NPM2	1.2477	0.0151845	0.21214	0.629673	Pancreas
Meta	ENSG00000187672.12	ERC2	1.24617	0.0222125	0.212702	0.631023	Pancreas
Meta	ENSG00000203727.3	SAMD5	1.24485	0.0125273	0.213187	0.632119	Pancreas
Meta	ENSG00000144619.14	CNTN4	-1.24449	-0.00743805	0.213318	0.632119	Pancreas
Meta	ENSG00000260257.2	RP5-1085F17.3	-1.24405	-0.013798	0.21348	0.632119	Pancreas
Meta	ENSG00000188677.14	PARVB	-1.24382	-0.00751289	0.213568	0.632119	Pancreas
Meta	ENSG00000130300.8	PLVAP	1.2437	0.010074	0.213609	0.632119	Pancreas
Meta	ENSG00000204348.9	DXO	1.24203	0.0244893	0.214225	0.633623	Pancreas
Meta	ENSG00000272823.1	RP11-295M18.6	-1.24116	-0.00648144	0.214546	0.633719	Pancreas
Meta	ENSG00000105576.15	TNPO2	-1.2409	-0.0354556	0.214643	0.633719	Pancreas
Meta	ENSG00000088451.10	TGDS	-1.24078	-0.0109661	0.214688	0.633719	Pancreas
Meta	ENSG00000112874.9	NUDT12	-1.24078	-0.0160196	0.214689	0.633719	Pancreas
Meta	ENSG00000162415.6	ZSWIM5	-1.24042	-0.0185902	0.21482	0.63379	Pancreas
Meta	ENSG00000162976.12	PQLC3	-1.23953	-0.0101967	0.215149	0.634344	Pancreas
Meta	ENSG00000141655.16	TNFRSF11A	1.23933	0.0148607	0.215224	0.634344	Pancreas
Meta	ENSG00000069020.18	MAST4	1.23869	0.0148649	0.215462	0.63449	Pancreas
Meta	ENSG00000039537.13	C6	1.23849	0.0528185	0.215533	0.63449	Pancreas
Meta	ENSG00000171992.12	SYNPO	-1.23822	-0.0184097	0.215636	0.63449	Pancreas
Meta	ENSG00000085514.15	PILRA	1.23765	0.00338041	0.215846	0.63449	Pancreas
Meta	ENSG00000122376.11	FAM35A	-1.2372	-0.0301597	0.216015	0.63449	Pancreas
Meta	ENSG00000050438.16	SLC4A8	1.23661	0.0205042	0.216232	0.63449	Pancreas
Meta	ENSG00000267838.2	AC008746.12	-1.23627	-0.0153329	0.216359	0.63449	Pancreas
Meta	ENSG00000163320.10	CGGBP1	-1.23622	-0.0152327	0.216378	0.63449	Pancreas
Meta	ENSG00000089685.14	BIRC5	-1.23557	-0.009953	0.216617	0.63449	Pancreas
Meta	ENSG00000198912.10	C1orf174	1.23535	0.00525101	0.216699	0.63449	Pancreas
Meta	ENSG00000184207.8	PGP	-1.23517	-0.0320572	0.216768	0.63449	Pancreas
Meta	ENSG00000035403.17	VCL	-1.23515	-0.00984616	0.216774	0.63449	Pancreas
Meta	ENSG00000185504.16	FAAP100	1.2349	0.0625634	0.216867	0.63449	Pancreas
Meta	ENSG00000119965.12	C10orf88	-1.23484	-0.03822	0.216889	0.63449	Pancreas
Meta	ENSG00000167447.12	SMG8	1.23482	0.0320264	0.216897	0.63449	Pancreas
Meta	ENSG00000086189.9	DIMT1	-1.23454	-0.0437637	0.217	0.63449	Pancreas
Meta	ENSG00000153317.14	ASAP1	1.23396	0.0258265	0.217219	0.634815	Pancreas
Meta	ENSG00000140835.9	CHST4	1.23304	0.0361455	0.21756	0.63496	Pancreas
Meta	ENSG00000186648.14	CARMIL3	1.23289	0.0259487	0.217617	0.63496	Pancreas
Meta	ENSG00000175518.6	UBQLNL	1.23275	0.0137991	0.21767	0.63496	Pancreas
Meta	ENSG00000049245.12	VAMP3	-1.23219	-0.0161559	0.217877	0.63496	Pancreas
Meta	ENSG00000105202.8	FBL	1.23202	0.0528087	0.217943	0.63496	Pancreas
Meta	ENSG00000175344.17	CHRNA7	-1.23197	-0.00825955	0.21796	0.63496	Pancreas
Meta	ENSG00000177119.15	ANO6	1.2318	0.0382078	0.218025	0.63496	Pancreas
Meta	ENSG00000243480.7	AMY2A	1.23112	0.0218074	0.218279	0.635387	Pancreas
Meta	ENSG00000122417.15	ODF2L	-1.22944	-0.022258	0.218907	0.635905	Pancreas
Meta	ENSG00000157978.11	LDLRAP1	-1.22908	-0.012307	0.219042	0.635905	Pancreas
Meta	ENSG00000061918.12	GUCY1B3	-1.22835	-0.0406723	0.219317	0.635905	Pancreas
Meta	ENSG00000163807.5	KIAA1143	1.2282	0.00974547	0.219372	0.635905	Pancreas
Meta	ENSG00000165816.12	VWA2	-1.22799	-0.0137297	0.219452	0.635905	Pancreas
Meta	ENSG00000118495.18	PLAGL1	1.22792	0.0128306	0.219479	0.635905	Pancreas
Meta	ENSG00000025156.12	HSF2	-1.22774	-0.0188823	0.219545	0.635905	Pancreas
Meta	ENSG00000088756.12	ARHGAP28	-1.22757	-0.00859809	0.219609	0.635905	Pancreas
Meta	ENSG00000132623.15	ANKEF1	-1.22725	-0.0164632	0.219727	0.635905	Pancreas
Meta	ENSG00000204525.16	HLA-C	1.22685	0.00471098	0.21988	0.635905	Pancreas
Meta	ENSG00000013561.17	RNF14	1.22673	0.0294801	0.219924	0.635905	Pancreas
Meta	ENSG00000108187.15	PBLD	1.22653	0.0120546	0.219999	0.635905	Pancreas
Meta	ENSG00000130270.16	ATP8B3	-1.22635	-0.0172492	0.220065	0.635905	Pancreas
Meta	ENSG00000196867.7	ZFP28	-1.22633	-0.0113237	0.220073	0.635905	Pancreas
Meta	ENSG00000116299.16	KIAA1324	1.22624	0.016135	0.220108	0.635905	Pancreas
Meta	ENSG00000178385.14	PLEKHM3	1.22603	0.0426736	0.220188	0.635905	Pancreas
Meta	ENSG00000117151.12	CTBS	1.22561	0.0132648	0.220344	0.636043	Pancreas
Meta	ENSG00000239467.5	AC007405.6	-1.2251	-0.0327374	0.220537	0.636245	Pancreas
Meta	ENSG00000236384.7	LINC00479	-1.22466	-0.00517302	0.220705	0.636245	Pancreas
Meta	ENSG00000021645.18	NRXN3	1.22441	0.0383774	0.220796	0.636245	Pancreas
Meta	ENSG00000112378.11	PERP	1.22428	0.0251829	0.220846	0.636245	Pancreas
Meta	ENSG00000280670.2	CCDC163	-1.22276	-0.00380844	0.22142	0.637243	Pancreas
Meta	ENSG00000145882.10	PCYOX1L	-1.22276	-0.0169176	0.22142	0.637243	Pancreas
Meta	ENSG00000162769.12	FLVCR1	1.2225	0.0065042	0.221518	0.637243	Pancreas
Meta	ENSG00000204653.9	ASPDH	-1.22203	-0.00907825	0.221698	0.637449	Pancreas
Meta	ENSG00000250742.2	RP11-834C11.4	-1.21924	-0.0169017	0.222751	0.639886	Pancreas
Meta	ENSG00000086102.18	NFX1	-1.21858	-0.00442052	0.223003	0.639886	Pancreas
Meta	ENSG00000186088.15	GSAP	1.21854	0.00914243	0.223019	0.639886	Pancreas
Meta	ENSG00000163637.12	PRICKLE2	1.21851	0.0082869	0.223028	0.639886	Pancreas
Meta	ENSG00000105793.15	GTPBP10	1.21776	0.0152353	0.223316	0.639886	Pancreas
Meta	ENSG00000132141.13	CCT6B	-1.21763	-0.0125652	0.223365	0.639886	Pancreas
Meta	ENSG00000151773.12	CCDC122	1.21757	0.0133714	0.223387	0.639886	Pancreas
Meta	ENSG00000173706.12	HEG1	1.21749	0.0108606	0.223416	0.639886	Pancreas
Meta	ENSG00000196502.11	SULT1A1	1.21596	0.00757798	0.224002	0.640827	Pancreas
Meta	ENSG00000069248.11	NUP133	1.21593	0.0368017	0.224013	0.640827	Pancreas
Meta	ENSG00000099864.17	PALM	1.2156	0.0407203	0.224138	0.640827	Pancreas
Meta	ENSG00000175287.18	PHYHD1	1.21512	0.00633403	0.224321	0.640827	Pancreas
Meta	ENSG00000115946.7	PNO1	-1.2151	-0.0379202	0.224327	0.640827	Pancreas
Meta	ENSG00000054611.13	TBC1D22A	1.21492	0.0192036	0.224398	0.640827	Pancreas
Meta	ENSG00000140859.15	KIFC3	-1.21407	-0.0132642	0.224721	0.641237	Pancreas
Meta	ENSG00000072682.18	P4HA2	1.21397	0.00780899	0.22476	0.641237	Pancreas
Meta	ENSG00000080802.18	CNOT4	1.21304	0.0470547	0.225116	0.64187	Pancreas
Meta	ENSG00000223572.9	CKMT1A	1.21282	0.00915379	0.2252	0.64187	Pancreas
Meta	ENSG00000010818.9	HIVEP2	1.21212	0.0187174	0.225466	0.64196	Pancreas
Meta	ENSG00000213639.9	PPP1CB	1.21183	0.0118925	0.225576	0.64196	Pancreas
Meta	ENSG00000213462.4	ERV3-1	-1.2117	-0.00616936	0.225625	0.64196	Pancreas
Meta	ENSG00000169251.12	NMD3	1.21159	0.0229684	0.225669	0.64196	Pancreas
Meta	ENSG00000080608.9	PUM3	1.21096	0.0256125	0.22591	0.642337	Pancreas
Meta	ENSG00000205835.8	GMNC	-1.21018	-0.0154109	0.226211	0.642881	Pancreas
Meta	ENSG00000006576.16	PHTF2	-1.20953	-0.0242262	0.22646	0.643279	Pancreas
Meta	ENSG00000162746.14	FCRLB	1.20856	0.00780511	0.226832	0.644023	Pancreas
Meta	ENSG00000100987.14	VSX1	1.20814	0.00635858	0.226994	0.644172	Pancreas
Meta	ENSG00000047056.14	WDR37	-1.20723	-0.0116765	0.227344	0.644621	Pancreas
Meta	ENSG00000116237.15	ICMT	1.20716	0.0116469	0.227372	0.644621	Pancreas
Meta	ENSG00000249425.1	RP11-502M1.2	-1.20554	-0.0192387	0.227995	0.646077	Pancreas
Meta	ENSG00000138286.14	FAM149B1	-1.20448	-0.0165045	0.228405	0.646926	Pancreas
Meta	ENSG00000248098.11	BCKDHA	1.20378	0.0110271	0.228675	0.647077	Pancreas
Meta	ENSG00000257949.6	TEN1	-1.20374	-0.0103965	0.22869	0.647077	Pancreas
Meta	ENSG00000100592.15	DAAM1	1.20349	0.0315661	0.228788	0.647077	Pancreas
Meta	ENSG00000141543.9	EIF4A3	1.20316	0.0261434	0.228914	0.647122	Pancreas
Meta	ENSG00000272626.1	RP11-468N14.13	1.20236	0.0206073	0.229225	0.647562	Pancreas
Meta	ENSG00000099377.13	HSD3B7	-1.20218	-0.0175451	0.229293	0.647562	Pancreas
Meta	ENSG00000136068.14	FLNB	-1.20191	-0.0180205	0.2294	0.647562	Pancreas
Meta	ENSG00000243789.10	JMJD7	-1.20107	-0.0135466	0.229723	0.647617	Pancreas
Meta	ENSG00000107020.9	PLGRKT	-1.20105	-0.0109787	0.229733	0.647617	Pancreas
Meta	ENSG00000072736.18	NFATC3	1.20071	0.0475525	0.229862	0.647617	Pancreas
Meta	ENSG00000179950.13	PUF60	1.20069	0.0103787	0.22987	0.647617	Pancreas
Meta	ENSG00000113971.19	NPHP3	1.20023	0.00512178	0.230052	0.647617	Pancreas
Meta	ENSG00000131471.6	AOC3	-1.20007	-0.0317696	0.23011	0.647617	Pancreas
Meta	ENSG00000185869.14	ZNF829	1.19964	0.0155536	0.23028	0.647617	Pancreas
Meta	ENSG00000123545.5	NDUFAF4	1.19958	0.0151052	0.230301	0.647617	Pancreas
Meta	ENSG00000275764.1	RP11-582E3.6	-1.19926	-0.0149626	0.230427	0.647662	Pancreas
Meta	ENSG00000165934.12	CPSF2	-1.19891	-0.00936947	0.230562	0.647732	Pancreas
Meta	ENSG00000283317.1	RP11-122G18.11	-1.19819	-0.00864492	0.230844	0.648216	Pancreas
Meta	ENSG00000110660.14	SLC35F2	-1.19785	-0.0075865	0.230977	0.648279	Pancreas
Meta	ENSG00000108828.15	VAT1	-1.196	-0.0280337	0.231698	0.649993	Pancreas
Meta	ENSG00000123213.22	NLN	-1.1956	-0.0499664	0.231852	0.650115	Pancreas
Meta	ENSG00000159733.13	ZFYVE28	1.19475	0.00850521	0.232183	0.650732	Pancreas
Meta	ENSG00000059804.15	SLC2A3	-1.19438	-0.014065	0.232331	0.650837	Pancreas
Meta	ENSG00000115539.13	PDCL3	1.19266	0.0783562	0.233004	0.652356	Pancreas
Meta	ENSG00000205560.12	CPT1B	1.19242	0.0132092	0.233095	0.652356	Pancreas
Meta	ENSG00000206535.7	LNP1	1.19209	0.0188216	0.233225	0.652408	Pancreas
Meta	ENSG00000260136.5	CTD-2270L9.4	1.19085	0.0120027	0.233711	0.653457	Pancreas
Meta	ENSG00000103222.18	ABCC1	1.18997	0.0263542	0.234057	0.653989	Pancreas
Meta	ENSG00000162576.16	MXRA8	-1.1898	-0.0386064	0.234124	0.653989	Pancreas
Meta	ENSG00000197978.9	GOLGA6L9	-1.18918	-0.00755816	0.23437	0.654283	Pancreas
Meta	ENSG00000134490.13	TMEM241	-1.18872	-0.0216428	0.234551	0.654283	Pancreas
Meta	ENSG00000147894.14	C9orf72	-1.18869	-0.0174264	0.234563	0.654283	Pancreas
Meta	ENSG00000053747.15	LAMA3	-1.18797	-0.00406704	0.234845	0.654503	Pancreas
Meta	ENSG00000130508.10	PXDN	-1.18787	-0.0171133	0.234886	0.654503	Pancreas
Meta	ENSG00000116957.12	TBCE	-1.18764	-0.0276742	0.234975	0.654503	Pancreas
Meta	ENSG00000105443.13	CYTH2	1.18704	0.0170256	0.23521	0.654847	Pancreas
Meta	ENSG00000013588.7	GPRC5A	-1.18573	-0.00978825	0.235729	0.655981	Pancreas
Meta	ENSG00000124249.6	KCNK15	-1.18386	-0.040625	0.236467	0.657702	Pancreas
Meta	ENSG00000101182.14	PSMA7	1.1836	0.0266637	0.236571	0.657702	Pancreas
Meta	ENSG00000167333.12	TRIM68	1.18273	0.016699	0.236918	0.658253	Pancreas
Meta	ENSG00000180979.9	LRRC57	-1.18245	-0.0082907	0.237027	0.658253	Pancreas
Meta	ENSG00000259511.2	UBE2Q2L	-1.18225	-0.00691352	0.237105	0.658253	Pancreas
Meta	ENSG00000272338.2	RP11-722E23.2	1.18188	0.0123062	0.237253	0.658351	Pancreas
Meta	ENSG00000198015.12	MRPL42	1.18084	0.0139076	0.237666	0.659121	Pancreas
Meta	ENSG00000177034.14	MTX3	1.18037	0.0253927	0.237853	0.659121	Pancreas
Meta	ENSG00000105568.17	PPP2R1A	1.18034	0.043885	0.237866	0.659121	Pancreas
Meta	ENSG00000122035.6	RASL11A	-1.17984	-0.0120396	0.238066	0.659168	Pancreas
Meta	ENSG00000065413.18	ANKRD44	1.17973	0.0183652	0.238107	0.659168	Pancreas
Meta	ENSG00000182253.14	SYNM	-1.1792	-0.0109116	0.238318	0.659224	Pancreas
Meta	ENSG00000024862.17	CCDC28A	-1.17911	-0.0625332	0.238354	0.659224	Pancreas
Meta	ENSG00000165699.13	TSC1	1.17854	0.0210787	0.238582	0.659224	Pancreas
Meta	ENSG00000010932.16	FMO1	-1.17802	-0.0165944	0.238789	0.659224	Pancreas
Meta	ENSG00000240344.8	PPIL3	1.17779	0.00324215	0.23888	0.659224	Pancreas
Meta	ENSG00000130522.5	JUND	-1.17763	-0.0564347	0.238946	0.659224	Pancreas
Meta	ENSG00000163032.11	VSNL1	1.17735	0.0224091	0.239055	0.659224	Pancreas
Meta	ENSG00000110723.11	EXPH5	-1.1772	-0.0231157	0.239117	0.659224	Pancreas
Meta	ENSG00000171863.12	RPS7	1.17711	0.0225924	0.239152	0.659224	Pancreas
Meta	ENSG00000179284.5	DAND5	-1.17679	-0.0377715	0.239281	0.659224	Pancreas
Meta	ENSG00000140943.16	MBTPS1	1.17659	0.0225236	0.239361	0.659224	Pancreas
Meta	ENSG00000265728.1	RP11-883A18.3	1.17588	0.0144558	0.239645	0.659356	Pancreas
Meta	ENSG00000140955.10	ADAD2	1.17572	0.00976368	0.239708	0.659356	Pancreas
Meta	ENSG00000236008.1	LINC01814	-1.17555	-0.0091765	0.239774	0.659356	Pancreas
Meta	ENSG00000068615.17	REEP1	1.17534	0.00810956	0.239858	0.659356	Pancreas
Meta	ENSG00000101367.8	MAPRE1	1.17465	0.0151407	0.240135	0.659384	Pancreas
Meta	ENSG00000144214.9	LYG1	1.17461	0.0141645	0.240149	0.659384	Pancreas
Meta	ENSG00000158863.21	FAM160B2	1.17448	0.0176426	0.240204	0.659384	Pancreas
Meta	ENSG00000078618.21	NRDC	-1.17382	-0.0112021	0.240467	0.659799	Pancreas
Meta	ENSG00000181404.15	WASHC1	-1.17348	-0.0370222	0.240604	0.659867	Pancreas
Meta	ENSG00000236499.2	LINC00896	-1.17176	-0.0101174	0.241295	0.660421	Pancreas
Meta	ENSG00000048471.13	SNX29	-1.17173	-0.0130481	0.241307	0.660421	Pancreas
Meta	ENSG00000114978.17	MOB1A	1.17157	0.0278269	0.241368	0.660421	Pancreas
Meta	ENSG00000160221.16	C21orf33	-1.17137	-0.00285344	0.241449	0.660421	Pancreas
Meta	ENSG00000198952.8	SMG5	-1.17132	-0.0290875	0.241471	0.660421	Pancreas
Meta	ENSG00000181061.13	HIGD1A	-1.17129	-0.0168251	0.24148	0.660421	Pancreas
Meta	ENSG00000179387.9	ELMOD2	1.17058	0.0188124	0.241767	0.660616	Pancreas
Meta	ENSG00000088053.11	GP6	1.17037	0.00884656	0.241853	0.660616	Pancreas
Meta	ENSG00000122367.19	LDB3	1.17003	0.0137816	0.241988	0.660616	Pancreas
Meta	ENSG00000204520.12	MICA	1.17	0.00418084	0.242001	0.660616	Pancreas
Meta	ENSG00000188511.12	C22orf34	1.16952	0.0113416	0.242196	0.66084	Pancreas
Meta	ENSG00000106400.11	ZNHIT1	1.16891	0.0146657	0.242438	0.661009	Pancreas
Meta	ENSG00000174885.12	NLRP6	-1.1686	-0.00661986	0.242564	0.661009	Pancreas
Meta	ENSG00000187715.13	KBTBD12	1.16826	0.0136845	0.242702	0.661009	Pancreas
Meta	ENSG00000164695.4	CHMP4C	1.16825	0.00470655	0.242707	0.661009	Pancreas
Meta	ENSG00000154945.6	ANKRD40	-1.16665	-0.0104068	0.243352	0.662237	Pancreas
Meta	ENSG00000105650.21	PDE4C	1.16657	0.0342793	0.243383	0.662237	Pancreas
Meta	ENSG00000135931.17	ARMC9	-1.16582	-0.00769517	0.243688	0.662238	Pancreas
Meta	ENSG00000166347.18	CYB5A	1.16557	0.067596	0.24379	0.662238	Pancreas
Meta	ENSG00000244731.7	C4A	1.16545	0.00903243	0.243836	0.662238	Pancreas
Meta	ENSG00000119383.19	PTPA	-1.16535	-0.0333805	0.243879	0.662238	Pancreas
Meta	ENSG00000283646.1	LINC02009	-1.16477	-0.0176617	0.244112	0.662238	Pancreas
Meta	ENSG00000268362.5	CTD-2017D11.1	-1.16427	-0.00348907	0.244313	0.662238	Pancreas
Meta	ENSG00000245975.2	RP11-30K9.6	-1.16423	-0.0171282	0.244332	0.662238	Pancreas
Meta	ENSG00000107443.15	CCNJ	1.16416	0.030365	0.244361	0.662238	Pancreas
Meta	ENSG00000095209.11	TMEM38B	-1.16407	-0.0315733	0.244397	0.662238	Pancreas
Meta	ENSG00000105072.8	C19orf44	1.16321	0.00987769	0.244743	0.662854	Pancreas
Meta	ENSG00000158220.13	ESYT3	1.16272	0.0092866	0.244944	0.662854	Pancreas
Meta	ENSG00000121310.16	ECHDC2	1.16267	0.0490253	0.244963	0.662854	Pancreas
Meta	ENSG00000189042.13	ZNF567	1.16162	0.0143664	0.245391	0.662931	Pancreas
Meta	ENSG00000189190.9	ZNF600	1.16162	0.00495497	0.245392	0.662931	Pancreas
Meta	ENSG00000204308.7	RNF5	1.16144	0.00820787	0.245462	0.662931	Pancreas
Meta	ENSG00000162782.15	TDRD5	1.16128	0.00525697	0.245526	0.662931	Pancreas
Meta	ENSG00000184110.14	EIF3C	-1.16121	-0.00884443	0.245555	0.662931	Pancreas
Meta	ENSG00000164989.16	CCDC171	-1.16057	-0.0139591	0.245817	0.663335	Pancreas
Meta	ENSG00000117477.12	CCDC181	-1.15997	-0.0071357	0.246061	0.663688	Pancreas
Meta	ENSG00000196735.11	HLA-DQA1	-1.15869	-0.00621455	0.246582	0.664555	Pancreas
Meta	ENSG00000177427.12	MIEF2	-1.15819	-0.0248459	0.246787	0.664555	Pancreas
Meta	ENSG00000177425.10	PAWR	-1.15813	-0.0310169	0.246812	0.664555	Pancreas
Meta	ENSG00000111696.11	NT5DC3	1.15796	0.00586911	0.24688	0.664555	Pancreas
Meta	ENSG00000275052.4	PPP4R3B	-1.15772	-0.0273722	0.246977	0.664555	Pancreas
Meta	ENSG00000221983.7	UBA52	1.15713	0.0171107	0.247219	0.664555	Pancreas
Meta	ENSG00000013364.18	MVP	-1.15708	-0.0503508	0.247242	0.664555	Pancreas
Meta	ENSG00000167644.11	C19orf33	-1.15697	-0.00443023	0.247287	0.664555	Pancreas
Meta	ENSG00000151715.7	TMEM45B	1.15636	0.0252997	0.247532	0.664911	Pancreas
Meta	ENSG00000096063.15	SRPK1	1.15579	0.0092157	0.247768	0.665061	Pancreas
Meta	ENSG00000204103.3	MAFB	1.15567	0.0264758	0.247814	0.665061	Pancreas
Meta	ENSG00000269113.3	TRABD2B	1.15527	0.0161518	0.247979	0.6652	Pancreas
Meta	ENSG00000114805.16	PLCH1	1.15361	0.0120614	0.248659	0.66657	Pancreas
Meta	ENSG00000154258.16	ABCA9	-1.15323	-0.0457115	0.248815	0.66657	Pancreas
Meta	ENSG00000256162.2	SMLR1	-1.15294	-0.0113912	0.248935	0.66657	Pancreas
Meta	ENSG00000082293.12	COL19A1	1.1529	0.00550917	0.248951	0.66657	Pancreas
Meta	ENSG00000152049.6	KCNE4	-1.15264	-0.012864	0.249057	0.66657	Pancreas
Meta	ENSG00000110274.15	CEP164	-1.1512	-0.0209628	0.249649	0.667643	Pancreas
Meta	ENSG00000247400.3	DNAJC3-AS1	-1.15087	-0.0278283	0.249786	0.667643	Pancreas
Meta	ENSG00000145416.13	2025-03-01	1.15084	0.00673512	0.249798	0.667643	Pancreas
Meta	ENSG00000276293.4	PIP4K2B	-1.15014	-0.0364744	0.250086	0.668107	Pancreas
Meta	ENSG00000138378.17	STAT4	-1.14846	-0.00991593	0.250778	0.668621	Pancreas
Meta	ENSG00000104899.7	AMH	-1.1482	-0.00870213	0.250885	0.668621	Pancreas
Meta	ENSG00000173262.11	SLC2A14	1.14778	0.0118072	0.251061	0.668621	Pancreas
Meta	ENSG00000102802.9	MEDAG	1.14775	0.0164205	0.25107	0.668621	Pancreas
Meta	ENSG00000230606.10	AC159540.1	-1.14752	-0.00579272	0.251165	0.668621	Pancreas
Meta	ENSG00000197124.11	ZNF682	-1.1474	-0.00878185	0.251217	0.668621	Pancreas
Meta	ENSG00000136247.14	ZDHHC4	1.14679	0.0253027	0.251468	0.668621	Pancreas
Meta	ENSG00000177465.4	ACOT4	1.14673	0.00757455	0.251491	0.668621	Pancreas
Meta	ENSG00000148834.12	GSTO1	-1.14671	-0.0111073	0.251502	0.668621	Pancreas
Meta	ENSG00000176732.6	PFN4	1.14669	0.0158744	0.251509	0.668621	Pancreas
Meta	ENSG00000269713.7	NBPF9	1.14664	0.0104402	0.251529	0.668621	Pancreas
Meta	ENSG00000177946.5	CENPBD1	-1.14632	-0.0193753	0.251662	0.668672	Pancreas
Meta	ENSG00000012779.10	ALOX5	-1.14603	-0.0102657	0.251781	0.668687	Pancreas
Meta	ENSG00000143409.15	MINDY1	1.14529	0.016075	0.252088	0.669201	Pancreas
Meta	ENSG00000078177.13	N4BP2	1.14433	0.0276026	0.252488	0.669435	Pancreas
Meta	ENSG00000112992.16	NNT	1.14417	0.0120355	0.252553	0.669435	Pancreas
Meta	ENSG00000234602.7	MCIDAS	1.144	0.0130913	0.252624	0.669435	Pancreas
Meta	ENSG00000183648.9	NDUFB1	-1.14369	-0.0148825	0.252752	0.669435	Pancreas
Meta	ENSG00000143126.7	CELSR2	-1.14321	-0.0248053	0.252952	0.669435	Pancreas
Meta	ENSG00000184281.14	TSSC4	-1.143	-0.0277461	0.253039	0.669435	Pancreas
Meta	ENSG00000225830.12	ERCC6	1.14299	0.0119025	0.253041	0.669435	Pancreas
Meta	ENSG00000001460.17	STPG1	-1.14288	-0.0176502	0.253087	0.669435	Pancreas
Meta	ENSG00000135549.14	PKIB	1.14214	0.00876051	0.253395	0.669694	Pancreas
Meta	ENSG00000093072.15	CECR1	1.1421	0.00338959	0.253413	0.669694	Pancreas
Meta	ENSG00000005700.14	IBTK	1.14124	0.0148625	0.253772	0.670158	Pancreas
Meta	ENSG00000232629.8	HLA-DQB2	1.14113	0.00348661	0.253817	0.670158	Pancreas
Meta	ENSG00000090060.17	PAPOLA	-1.14055	-0.0451256	0.254058	0.670494	Pancreas
Meta	ENSG00000203546.7	RP11-176H8.1	1.13863	0.011173	0.254859	0.67218	Pancreas
Meta	ENSG00000261241.5	LINC02128	-1.13847	-0.00724803	0.254925	0.67218	Pancreas
Meta	ENSG00000077348.8	EXOSC5	-1.13744	-0.0209156	0.255355	0.67301	Pancreas
Meta	ENSG00000240219.1	RP11-430C7.5	1.13661	0.018815	0.255702	0.673623	Pancreas
Meta	ENSG00000188779.10	SKOR1	1.1357	0.0176026	0.256083	0.674324	Pancreas
Meta	ENSG00000164308.16	ERAP2	-1.13518	-0.00316463	0.2563	0.674594	Pancreas
Meta	ENSG00000056487.15	PHF21B	-1.13453	-0.0186364	0.256571	0.674886	Pancreas
Meta	ENSG00000144792.9	ZNF660	1.13428	0.00464794	0.256678	0.674886	Pancreas
Meta	ENSG00000159461.14	AMFR	-1.13409	-0.0116915	0.256755	0.674886	Pancreas
Meta	ENSG00000119771.14	KLHL29	1.13299	0.00872935	0.257219	0.675534	Pancreas
Meta	ENSG00000100505.13	TRIM9	1.13296	0.00923868	0.257231	0.675534	Pancreas
Meta	ENSG00000166529.14	ZSCAN21	-1.13255	-0.00710129	0.257401	0.675679	Pancreas
Meta	ENSG00000138621.11	PPCDC	1.13204	0.0138225	0.257616	0.675706	Pancreas
Meta	ENSG00000165282.13	PIGO	1.13152	0.0149654	0.257835	0.675706	Pancreas
Meta	ENSG00000126790.11	L3HYPDH	1.13116	0.00569182	0.25799	0.675706	Pancreas
Meta	ENSG00000237372.2	UNQ6494	-1.1311	-0.031046	0.258012	0.675706	Pancreas
Meta	ENSG00000213977.7	TAX1BP3	1.131	0.0585545	0.258054	0.675706	Pancreas
Meta	ENSG00000145782.12	ATG12	-1.13089	-0.0249122	0.258101	0.675706	Pancreas
Meta	ENSG00000225489.6	RP11-390F4.3	-1.13042	-0.00543752	0.258299	0.675923	Pancreas
Meta	ENSG00000143768.12	LEFTY2	1.13	0.0060488	0.258475	0.676082	Pancreas
Meta	ENSG00000274180.1	NATD1	1.12963	0.0274121	0.258632	0.676193	Pancreas
Meta	ENSG00000196605.7	ZNF846	1.1293	0.0255212	0.258773	0.676253	Pancreas
Meta	ENSG00000028203.17	VEZT	1.12903	0.0126746	0.258885	0.676253	Pancreas
Meta	ENSG00000213760.10	ATP6V1G2	-1.12818	-0.00994701	0.259246	0.676894	Pancreas
Meta	ENSG00000175395.15	ZNF25	-1.12788	-0.020078	0.259369	0.676916	Pancreas
Meta	ENSG00000120860.10	WASHC3	-1.12714	-0.0081819	0.259682	0.677297	Pancreas
Meta	ENSG00000263956.6	NBPF11	-1.12699	-0.0150362	0.259746	0.677297	Pancreas
Meta	ENSG00000105700.10	KXD1	-1.12618	-0.0238423	0.260089	0.677546	Pancreas
Meta	ENSG00000255394.4	C8orf49	1.12599	0.0116763	0.26017	0.677546	Pancreas
Meta	ENSG00000091136.13	LAMB1	1.12587	0.0168552	0.260222	0.677546	Pancreas
Meta	ENSG00000271324.1	RP11-10C24.2	-1.12556	-0.00876168	0.260351	0.677546	Pancreas
Meta	ENSG00000163468.14	CCT3	1.12529	0.00902431	0.260467	0.677546	Pancreas
Meta	ENSG00000083444.16	PLOD1	1.12507	0.0275821	0.260561	0.677546	Pancreas
Meta	ENSG00000197753.8	LHFPL5	-1.12486	-0.00675489	0.260648	0.677546	Pancreas
Meta	ENSG00000184470.20	TXNRD2	1.12406	0.00935276	0.260986	0.678126	Pancreas
Meta	ENSG00000168385.17	2025-09-02	1.12337	0.00832133	0.26128	0.678343	Pancreas
Meta	ENSG00000109832.13	DDX25	-1.12325	-0.00876109	0.26133	0.678343	Pancreas
Meta	ENSG00000127081.13	ZNF484	1.12305	0.0140411	0.261416	0.678343	Pancreas
Meta	ENSG00000149577.15	SIDT2	1.12203	0.008607	0.261849	0.679168	Pancreas
Meta	ENSG00000171714.10	ANO5	1.1206	0.00940655	0.262457	0.679745	Pancreas
Meta	ENSG00000174080.10	CTSF	-1.12059	-0.0439403	0.262462	0.679745	Pancreas
Meta	ENSG00000095261.13	PSMD5	-1.12044	-0.0148043	0.262525	0.679745	Pancreas
Meta	ENSG00000068097.14	HEATR6	1.12042	0.00977839	0.262534	0.679745	Pancreas
Meta	ENSG00000049239.12	H6PD	1.11964	0.0129608	0.262868	0.680175	Pancreas
Meta	ENSG00000130518.16	KIAA1683	-1.11949	-0.00969967	0.262932	0.680175	Pancreas
Meta	ENSG00000129596.4	CDO1	-1.11885	-0.0318986	0.263205	0.680583	Pancreas
Meta	ENSG00000219626.8	FAM228B	1.11826	0.00584455	0.263455	0.680667	Pancreas
Meta	ENSG00000197168.11	NEK5	1.11823	0.0129653	0.263469	0.680667	Pancreas
Meta	ENSG00000174137.12	FAM53A	-1.11759	-0.00805056	0.263743	0.680808	Pancreas
Meta	ENSG00000213965.3	NUDT19	-1.11756	-0.0172534	0.263755	0.680808	Pancreas
Meta	ENSG00000171045.14	TSNARE1	1.11566	0.0227023	0.264568	0.682232	Pancreas
Meta	ENSG00000109063.14	MYH3	1.11542	0.0139457	0.264669	0.682232	Pancreas
Meta	ENSG00000064115.10	TM7SF3	-1.11512	-0.0131414	0.264797	0.682232	Pancreas
Meta	ENSG00000204991.10	SPIRE2	-1.11501	-0.00995758	0.264845	0.682232	Pancreas
Meta	ENSG00000099810.18	MTAP	-1.11491	-0.0130026	0.264887	0.682232	Pancreas
Meta	ENSG00000172273.12	HINFP	1.11415	0.0192905	0.265214	0.6824	Pancreas
Meta	ENSG00000115274.14	INO80B	1.11411	0.0265343	0.265231	0.6824	Pancreas
Meta	ENSG00000181513.14	ACBD4	1.11395	0.0331303	0.265301	0.6824	Pancreas
Meta	ENSG00000248150.1	LINC02150	-1.11301	-0.0062143	0.265704	0.683139	Pancreas
Meta	ENSG00000225873.3	LINC00694	-1.1124	-0.0187201	0.265968	0.68316	Pancreas
Meta	ENSG00000271945.1	RP11-354K4.2	1.112	0.0115701	0.266139	0.68316	Pancreas
Meta	ENSG00000230454.1	U73166.2	1.112	0.0153316	0.26614	0.68316	Pancreas
Meta	ENSG00000125618.16	PAX8	1.11191	0.00428737	0.266177	0.68316	Pancreas
Meta	ENSG00000167377.17	ZNF23	-1.11154	-0.00799148	0.266334	0.683171	Pancreas
Meta	ENSG00000171522.5	PTGER4	-1.11136	-0.0252355	0.266414	0.683171	Pancreas
Meta	ENSG00000272221.1	XXbac-BPG181B23.7	1.108	0.00309516	0.26786	0.68658	Pancreas
Meta	ENSG00000271862.1	RP11-343L5.2	1.10728	0.0275938	0.268173	0.686789	Pancreas
Meta	ENSG00000138111.14	MFSD13A	1.10728	0.00954892	0.268175	0.686789	Pancreas
Meta	ENSG00000140104.13	C14orf79	1.10697	0.00572936	0.268307	0.686828	Pancreas
Meta	ENSG00000120756.12	PLS1	-1.10639	-0.0184235	0.268558	0.687172	Pancreas
Meta	ENSG00000254986.7	DPP3	-1.10537	-0.0107371	0.269	0.688004	Pancreas
Meta	ENSG00000160961.11	ZNF333	1.10313	0.00918346	0.269969	0.690183	Pancreas
Meta	ENSG00000244165.1	P2RY11	1.10258	0.00809717	0.270211	0.690398	Pancreas
Meta	ENSG00000126456.15	IRF3	1.1024	0.0232835	0.270288	0.690398	Pancreas
Meta	ENSG00000126353.3	CCR7	1.1014	0.0351882	0.270721	0.691203	Pancreas
Meta	ENSG00000101346.13	POFUT1	-1.10027	-0.0107495	0.271215	0.691967	Pancreas
Meta	ENSG00000120217.13	CD274	-1.09992	-0.00341858	0.271366	0.691967	Pancreas
Meta	ENSG00000142252.10	GEMIN7	-1.09988	-0.0123854	0.271383	0.691967	Pancreas
Meta	ENSG00000136379.11	ABHD17C	1.09963	0.00734295	0.271491	0.691967	Pancreas
Meta	ENSG00000248905.8	FMN1	-1.09885	-0.0124773	0.271832	0.691994	Pancreas
Meta	ENSG00000048405.9	ZNF800	1.09858	0.0417109	0.271951	0.691994	Pancreas
Meta	ENSG00000158270.11	COLEC12	1.09849	0.00893615	0.271991	0.691994	Pancreas
Meta	ENSG00000197157.10	SND1	1.09843	0.0354568	0.272016	0.691994	Pancreas
Meta	ENSG00000047578.12	KIAA0556	1.09826	0.0214632	0.27209	0.691994	Pancreas
Meta	ENSG00000084090.13	STARD7	1.09783	0.0291812	0.272279	0.692175	Pancreas
Meta	ENSG00000214870.8	AC004540.5	1.09732	0.00470813	0.272501	0.69244	Pancreas
Meta	ENSG00000100565.15	LRRC74A	1.09703	0.0104975	0.272627	0.69246	Pancreas
Meta	ENSG00000171298.12	GAA	1.09663	0.00885884	0.272804	0.692612	Pancreas
Meta	ENSG00000036828.15	CASR	1.09589	0.0462903	0.273126	0.69313	Pancreas
Meta	ENSG00000230873.8	STMND1	-1.09509	-0.0420724	0.273478	0.693244	Pancreas
Meta	ENSG00000101188.4	NTSR1	1.09477	0.0165958	0.273617	0.693244	Pancreas
Meta	ENSG00000121005.8	CRISPLD1	-1.09455	-0.0246127	0.273715	0.693244	Pancreas
Meta	ENSG00000262370.5	RP11-473M20.9	1.0944	0.0115066	0.273779	0.693244	Pancreas
Meta	ENSG00000089351.14	GRAMD1A	1.09418	0.0414078	0.273878	0.693244	Pancreas
Meta	ENSG00000169203.16	NPIPB12	1.09397	0.0101953	0.273968	0.693244	Pancreas
Meta	ENSG00000133313.14	CNDP2	1.09391	0.00595028	0.273997	0.693244	Pancreas
Meta	ENSG00000188064.9	WNT7B	1.09297	0.0303659	0.274407	0.693514	Pancreas
Meta	ENSG00000162526.6	TSSK3	1.09263	0.016953	0.274557	0.693514	Pancreas
Meta	ENSG00000163328.13	GPR155	1.09201	0.0209934	0.27483	0.693514	Pancreas
Meta	ENSG00000272541.1	XXbac-BPGBPG55C20.1	-1.09199	-0.00439785	0.274836	0.693514	Pancreas
Meta	ENSG00000041802.10	LSG1	-1.09199	-0.00400159	0.274839	0.693514	Pancreas
Meta	ENSG00000168234.12	TTC39C	-1.09167	-0.0090302	0.274979	0.693514	Pancreas
Meta	ENSG00000048544.5	MRPS10	-1.09131	-0.00735561	0.275137	0.693514	Pancreas
Meta	ENSG00000164818.15	DNAAF5	1.0912	0.00948282	0.275186	0.693514	Pancreas
Meta	ENSG00000178927.17	C17orf62	1.09083	0.0184582	0.275346	0.693514	Pancreas
Meta	ENSG00000023191.16	RNH1	1.09065	0.0113845	0.275425	0.693514	Pancreas
Meta	ENSG00000168016.13	TRANK1	-1.0906	-0.0211763	0.275451	0.693514	Pancreas
Meta	ENSG00000125945.14	ZNF436	1.09037	0.00461579	0.275549	0.693514	Pancreas
Meta	ENSG00000136854.19	STXBP1	-1.08983	-0.0378972	0.275788	0.693514	Pancreas
Meta	ENSG00000137285.9	TUBB2B	1.08978	0.0109711	0.275809	0.693514	Pancreas
Meta	ENSG00000138769.10	CDKL2	1.08936	0.0208732	0.275997	0.693514	Pancreas
Meta	ENSG00000137841.11	PLCB2	1.0893	0.0233357	0.276022	0.693514	Pancreas
Meta	ENSG00000162852.13	CNST	1.08891	0.0140468	0.276194	0.693514	Pancreas
Meta	ENSG00000100614.17	PPM1A	1.08884	0.0235786	0.276226	0.693514	Pancreas
Meta	ENSG00000168056.15	LTBP3	-1.0875	-0.0257466	0.276816	0.694699	Pancreas
Meta	ENSG00000165458.13	INPPL1	-1.08648	-0.0210074	0.277266	0.695532	Pancreas
Meta	ENSG00000260778.5	RP11-304L19.13	1.08598	0.0117761	0.277486	0.695593	Pancreas
Meta	ENSG00000148690.11	FRA10AC1	1.08589	0.00854833	0.277527	0.695593	Pancreas
Meta	ENSG00000134324.11	LPIN1	1.08478	0.00740334	0.278021	0.696534	Pancreas
Meta	ENSG00000184206.11	GOLGA6L4	1.08379	0.00470618	0.278458	0.69709	Pancreas
Meta	ENSG00000140374.15	ETFA	1.08374	0.0108371	0.27848	0.69709	Pancreas
Meta	ENSG00000103966.10	EHD4	1.08334	0.0122183	0.278657	0.697236	Pancreas
Meta	ENSG00000125430.8	HS3ST3B1	-1.08257	-0.00724245	0.278999	0.697793	Pancreas
Meta	ENSG00000137760.14	ALKBH8	1.08225	0.0138516	0.279143	0.697857	Pancreas
Meta	ENSG00000183309.11	ZNF623	-1.08177	-0.0140206	0.279355	0.69809	Pancreas
Meta	ENSG00000101104.12	PABPC1L	1.08066	0.00833386	0.279849	0.69854	Pancreas
Meta	ENSG00000256969.1	RP11-320N7.2	1.08063	0.0113676	0.279863	0.69854	Pancreas
Meta	ENSG00000149294.16	NCAM1	1.08056	0.0126113	0.279891	0.69854	Pancreas
Meta	ENSG00000106605.10	BLVRA	-1.07924	-0.014526	0.280481	0.699716	Pancreas
Meta	ENSG00000101049.14	SGK2	1.07886	0.0136109	0.280648	0.699836	Pancreas
Meta	ENSG00000198646.13	NCOA6	1.07825	0.0181165	0.280922	0.700117	Pancreas
Meta	ENSG00000177542.10	SLC25A22	-1.07803	-0.032192	0.281022	0.700117	Pancreas
Meta	ENSG00000060566.13	CREB3L3	1.07774	0.00734003	0.281148	0.700117	Pancreas
Meta	ENSG00000128944.13	KNSTRN	-1.07754	-0.00431606	0.281237	0.700117	Pancreas
Meta	ENSG00000150403.17	TMCO3	-1.07686	-0.0270559	0.281541	0.700496	Pancreas
Meta	ENSG00000087157.18	PGS1	1.07667	0.0164229	0.281628	0.700496	Pancreas
Meta	ENSG00000183955.12	KMT5A	-1.0761	-0.00945973	0.281882	0.700595	Pancreas
Meta	ENSG00000164627.17	KIF6	-1.07595	-0.0060999	0.281948	0.700595	Pancreas
Meta	ENSG00000139133.6	ALG10	-1.07578	-0.0145445	0.282025	0.700595	Pancreas
Meta	ENSG00000178301.3	AQP11	1.07526	0.0102709	0.282257	0.700875	Pancreas
Meta	ENSG00000187266.13	EPOR	1.07476	0.0400188	0.282483	0.701114	Pancreas
Meta	ENSG00000140386.12	SCAPER	-1.0743	-0.00662502	0.282686	0.701114	Pancreas
Meta	ENSG00000198944.5	SOWAHA	-1.07425	-0.0253595	0.282711	0.701114	Pancreas
Meta	ENSG00000108830.9	RND2	-1.07355	-0.00980703	0.283025	0.70142	Pancreas
Meta	ENSG00000141337.12	ARSG	-1.07326	-0.00957521	0.283154	0.70142	Pancreas
Meta	ENSG00000119973.5	PRLHR	-1.07281	-0.020338	0.283354	0.70142	Pancreas
Meta	ENSG00000163389.10	POGLUT1	1.07275	0.005461	0.283381	0.70142	Pancreas
Meta	ENSG00000118217.5	ATF6	1.07264	0.0260671	0.283431	0.70142	Pancreas
Meta	ENSG00000100302.6	RASD2	-1.07146	-0.0199474	0.283962	0.702181	Pancreas
Meta	ENSG00000033050.7	ABCF2	1.07119	0.0208586	0.284085	0.702181	Pancreas
Meta	ENSG00000203943.8	SAMD13	-1.07111	-0.018708	0.28412	0.702181	Pancreas
Meta	ENSG00000177994.15	C2orf73	1.0709	0.0226398	0.284216	0.702181	Pancreas
Meta	ENSG00000152778.8	IFIT5	-1.07016	-0.00723654	0.284548	0.702301	Pancreas
Meta	ENSG00000123243.14	ITIH5	1.07	0.0110443	0.284622	0.702301	Pancreas
Meta	ENSG00000023572.8	GLRX2	-1.06978	-0.0308207	0.284719	0.702301	Pancreas
Meta	ENSG00000152082.13	MZT2B	-1.06966	-0.0939279	0.284773	0.702301	Pancreas
Meta	ENSG00000111664.10	GNB3	-1.06946	-0.00841299	0.284862	0.702301	Pancreas
Meta	ENSG00000103253.17	HAGHL	1.06885	0.0168958	0.285139	0.70269	Pancreas
Meta	ENSG00000162998.4	FRZB	-1.06766	-0.0149201	0.285672	0.70368	Pancreas
Meta	ENSG00000110060.8	PUS3	-1.06732	-0.0742939	0.285829	0.70368	Pancreas
Meta	ENSG00000053372.4	MRTO4	1.06714	0.0177477	0.285909	0.70368	Pancreas
Meta	ENSG00000101417.11	PXMP4	1.0663	0.0434276	0.28629	0.70368	Pancreas
Meta	ENSG00000173436.13	MINOS1	-1.06601	-0.0280318	0.28642	0.70368	Pancreas
Meta	ENSG00000149582.15	TMEM25	-1.06569	-0.0384568	0.286563	0.70368	Pancreas
Meta	ENSG00000119787.13	ATL2	1.06565	0.019202	0.286582	0.70368	Pancreas
Meta	ENSG00000170946.14	DNAJC24	-1.06561	-0.0382761	0.286599	0.70368	Pancreas
Meta	ENSG00000196417.12	ZNF765	1.06531	0.034108	0.286736	0.70368	Pancreas
Meta	ENSG00000164403.14	SHROOM1	-1.06523	-0.0165078	0.286774	0.70368	Pancreas
Meta	ENSG00000185800.11	DMWD	-1.06457	-0.0155458	0.287069	0.70368	Pancreas
Meta	ENSG00000035664.11	DAPK2	1.06421	0.0131297	0.287235	0.70368	Pancreas
Meta	ENSG00000242485.5	MRPL20	-1.0641	-0.0152653	0.287282	0.70368	Pancreas
Meta	ENSG00000134369.15	NAV1	1.06387	0.015315	0.287386	0.70368	Pancreas
Meta	ENSG00000179163.11	FUCA1	1.06382	0.0123584	0.287411	0.70368	Pancreas
Meta	ENSG00000011478.11	QPCTL	1.06356	0.0121125	0.28753	0.70368	Pancreas
Meta	ENSG00000138246.15	DNAJC13	-1.0632	-0.0182379	0.28769	0.70368	Pancreas
Meta	ENSG00000131591.17	C1orf159	-1.06319	-0.0153086	0.287695	0.70368	Pancreas
Meta	ENSG00000177054.13	ZDHHC13	1.06257	0.032913	0.287978	0.704079	Pancreas
Meta	ENSG00000131652.13	THOC6	1.06089	0.0163952	0.288741	0.70547	Pancreas
Meta	ENSG00000255328.1	RP11-326C3.12	1.06079	0.00672874	0.288787	0.70547	Pancreas
Meta	ENSG00000175182.14	FAM131A	1.06037	0.0273871	0.288977	0.705642	Pancreas
Meta	ENSG00000111291.8	GPRC5D	-1.05934	-0.00875234	0.289444	0.706489	Pancreas
Meta	ENSG00000233942.1	AC004012.1	1.05879	0.00590095	0.289695	0.706808	Pancreas
Meta	ENSG00000101457.12	DNTTIP1	1.05754	0.00674493	0.290267	0.7078	Pancreas
Meta	ENSG00000179913.10	B3GNT3	-1.05737	-0.0103183	0.290342	0.7078	Pancreas
Meta	ENSG00000214102.7	WEE2	1.0558	0.00803311	0.291062	0.708484	Pancreas
Meta	ENSG00000174839.12	DENND6A	-1.05573	-0.0226882	0.291092	0.708484	Pancreas
Meta	ENSG00000163749.17	CCDC158	1.0557	0.0139363	0.291103	0.708484	Pancreas
Meta	ENSG00000171793.13	CTPS1	-1.05497	-0.026549	0.291441	0.708484	Pancreas
Meta	ENSG00000100083.18	GGA1	-1.05462	-0.0227275	0.291599	0.708484	Pancreas
Meta	ENSG00000149499.11	EML3	-1.05458	-0.0213754	0.291619	0.708484	Pancreas
Meta	ENSG00000155542.11	SETD9	1.0544	0.00402732	0.291698	0.708484	Pancreas
Meta	ENSG00000188517.14	COL25A1	-1.05439	-0.0110403	0.291702	0.708484	Pancreas
Meta	ENSG00000099995.18	SF3A1	1.05438	0.0482134	0.291707	0.708484	Pancreas
Meta	ENSG00000177096.8	FAM109B	-1.05354	-0.0177738	0.292092	0.709125	Pancreas
Meta	ENSG00000058453.16	CROCC	-1.05286	-0.0167465	0.292405	0.709592	Pancreas
Meta	ENSG00000037474.14	NSUN2	-1.05165	-0.00562946	0.292959	0.710517	Pancreas
Meta	ENSG00000196912.12	ANKRD36B	-1.0514	-0.00474748	0.293075	0.710517	Pancreas
Meta	ENSG00000160307.9	S100B	-1.05072	-0.0142552	0.293387	0.710517	Pancreas
Meta	ENSG00000143442.21	POGZ	1.05055	0.034115	0.293464	0.710517	Pancreas
Meta	ENSG00000166762.16	CATSPER2	1.05018	0.00487457	0.293634	0.710517	Pancreas
Meta	ENSG00000122477.12	LRRC39	1.05015	0.00908637	0.293648	0.710517	Pancreas
Meta	ENSG00000104341.16	LAPTM4B	1.04998	0.0130504	0.293728	0.710517	Pancreas
Meta	ENSG00000103550.13	KNOP1	1.04961	0.00564171	0.293896	0.710517	Pancreas
Meta	ENSG00000214043.7	RP5-944M2.3	-1.04886	-0.00447638	0.294242	0.710517	Pancreas
Meta	ENSG00000066322.14	ELOVL1	-1.04859	-0.0240787	0.294367	0.710517	Pancreas
Meta	ENSG00000112977.15	DAP	1.04848	0.0124255	0.294416	0.710517	Pancreas
Meta	ENSG00000155096.13	AZIN1	-1.04842	-0.0140559	0.294447	0.710517	Pancreas
Meta	ENSG00000276791.1	CTD-2270P14.5	-1.04836	-0.00644156	0.294471	0.710517	Pancreas
Meta	ENSG00000087077.13	TRIP6	-1.04835	-0.0113273	0.294478	0.710517	Pancreas
Meta	ENSG00000152749.7	GPR180	1.04748	0.00952516	0.294878	0.71119	Pancreas
Meta	ENSG00000111344.11	RASAL1	-1.04572	-0.00867427	0.295691	0.712369	Pancreas
Meta	ENSG00000154781.15	CCDC174	1.0454	0.00823406	0.29584	0.712369	Pancreas
Meta	ENSG00000248508.6	SRP14-AS1	-1.04527	-0.00773522	0.295898	0.712369	Pancreas
Meta	ENSG00000101307.15	SIRPB1	1.04512	0.00533087	0.295967	0.712369	Pancreas
Meta	ENSG00000111252.10	SH2B3	-1.04511	-0.0106271	0.295972	0.712369	Pancreas
Meta	ENSG00000196376.10	SLC35F1	1.04457	0.00992227	0.296223	0.712457	Pancreas
Meta	ENSG00000071054.16	MAP4K4	1.04441	0.0379022	0.296294	0.712457	Pancreas
Meta	ENSG00000142669.14	SH3BGRL3	1.04424	0.0218671	0.296372	0.712457	Pancreas
Meta	ENSG00000267454.5	ZNF582-AS1	1.0439	0.0181422	0.296532	0.71255	Pancreas
Meta	ENSG00000165731.18	RET	-1.04254	-0.0137603	0.297162	0.713304	Pancreas
Meta	ENSG00000184160.7	ADRA2C	-1.04227	-0.0061712	0.297288	0.713304	Pancreas
Meta	ENSG00000235049.1	LINC00940	1.04224	0.0226938	0.2973	0.713304	Pancreas
Meta	ENSG00000114698.14	PLSCR4	-1.04195	-0.0128998	0.297435	0.713304	Pancreas
Meta	ENSG00000110074.10	FOXRED1	1.04191	0.00695257	0.297453	0.713304	Pancreas
Meta	ENSG00000164494.11	PDSS2	-1.04112	-0.0263598	0.29782	0.713893	Pancreas
Meta	ENSG00000129219.13	PLD2	1.04081	0.015574	0.297964	0.713948	Pancreas
Meta	ENSG00000173239.13	LIPM	1.04016	0.012267	0.298267	0.714383	Pancreas
Meta	ENSG00000159110.19	IFNAR2	1.03965	0.0163854	0.298504	0.714659	Pancreas
Meta	ENSG00000100564.8	PIGH	-1.03751	-0.0162208	0.299497	0.716253	Pancreas
Meta	ENSG00000198301.11	SDAD1	-1.03743	-0.0454076	0.299538	0.716253	Pancreas
Meta	ENSG00000272787.1	KB-226F1.2	-1.0372	-0.00806549	0.299642	0.716253	Pancreas
Meta	ENSG00000167720.12	SRR	1.03717	0.0054289	0.299657	0.716253	Pancreas
Meta	ENSG00000112667.12	DNPH1	1.0364	0.0132672	0.300016	0.716821	Pancreas
Meta	ENSG00000171451.13	DSEL	-1.03526	-0.011756	0.300546	0.717596	Pancreas
Meta	ENSG00000169220.17	RGS14	1.03518	0.0152758	0.300585	0.717596	Pancreas
Meta	ENSG00000198848.12	CES1	-1.03491	-0.0126687	0.300713	0.71761	Pancreas
Meta	ENSG00000127463.13	EMC1	1.03454	0.00972989	0.300884	0.717727	Pancreas
Meta	ENSG00000111907.20	TPD52L1	-1.03408	-0.0111682	0.3011	0.717873	Pancreas
Meta	ENSG00000109927.9	TECTA	1.03389	0.010497	0.301189	0.717873	Pancreas
Meta	ENSG00000135108.14	FBXO21	-1.03348	-0.0193382	0.301378	0.718031	Pancreas
Meta	ENSG00000177685.16	CRACR2B	-1.03164	-0.00613738	0.30224	0.718908	Pancreas
Meta	ENSG00000066185.12	ZMYND12	-1.03145	-0.0102471	0.302328	0.718908	Pancreas
Meta	ENSG00000205212.3	CCDC144NL	1.03104	0.0147088	0.302521	0.718908	Pancreas
Meta	ENSG00000070718.11	AP3M2	-1.03076	-0.00823863	0.302652	0.718908	Pancreas
Meta	ENSG00000001084.10	GCLC	1.03072	0.0160609	0.302671	0.718908	Pancreas
Meta	ENSG00000196275.13	GTF2IRD2	1.03065	0.00529035	0.302704	0.718908	Pancreas
Meta	ENSG00000110321.16	EIF4G2	-1.03055	-0.0859978	0.302752	0.718908	Pancreas
Meta	ENSG00000272733.1	KB-208E9.1	-1.03038	-0.00326272	0.302832	0.718908	Pancreas
Meta	ENSG00000099899.14	TRMT2A	1.03013	0.0116039	0.302947	0.718908	Pancreas
Meta	ENSG00000011114.14	BTBD7	1.0292	0.0165878	0.303384	0.718908	Pancreas
Meta	ENSG00000183336.8	BOLA2	1.02912	0.00710522	0.303425	0.718908	Pancreas
Meta	ENSG00000132274.15	TRIM22	-1.02908	-0.0142958	0.303444	0.718908	Pancreas
Meta	ENSG00000172139.14	SLC9C1	1.02893	0.0112684	0.303514	0.718908	Pancreas
Meta	ENSG00000128563.13	PRKRIP1	1.0288	0.0199057	0.303572	0.718908	Pancreas
Meta	ENSG00000172006.11	ZNF554	1.0285	0.00857485	0.303717	0.718908	Pancreas
Meta	ENSG00000261456.5	TUBB8	-1.02847	-0.00402099	0.303731	0.718908	Pancreas
Meta	ENSG00000051620.10	HEBP2	-1.02817	-0.0124671	0.303871	0.718908	Pancreas
Meta	ENSG00000234840.1	LINC01239	-1.02801	-0.00460831	0.303947	0.718908	Pancreas
Meta	ENSG00000160948.13	VPS28	1.02691	0.0070022	0.304463	0.719701	Pancreas
Meta	ENSG00000128408.8	RIBC2	-1.02635	-0.00837484	0.304726	0.719701	Pancreas
Meta	ENSG00000141252.19	VPS53	-1.02625	-0.00419346	0.304773	0.719701	Pancreas
Meta	ENSG00000272650.1	RP11-571I18.4	-1.02588	-0.0304315	0.304946	0.719701	Pancreas
Meta	ENSG00000198933.9	TBKBP1	1.02584	0.0319842	0.304967	0.719701	Pancreas
Meta	ENSG00000260077.1	RP11-254F7.2	1.02566	0.0124311	0.305052	0.719701	Pancreas
Meta	ENSG00000104883.7	PEX11G	1.02548	0.0393483	0.305139	0.719701	Pancreas
Meta	ENSG00000196268.11	ZNF493	1.02517	0.00932211	0.305281	0.719749	Pancreas
Meta	ENSG00000164647.8	STEAP1	-1.02373	-0.0091445	0.305962	0.721066	Pancreas
Meta	ENSG00000180543.4	TSPYL5	-1.0232	-0.00354881	0.306215	0.721371	Pancreas
Meta	ENSG00000137221.14	TJAP1	-1.02229	-0.0250745	0.306642	0.722089	Pancreas
Meta	ENSG00000069493.14	CLEC2D	1.0215	0.00968652	0.307018	0.722236	Pancreas
Meta	ENSG00000198087.7	CD2AP	-1.02142	-0.0359032	0.307055	0.722236	Pancreas
Meta	ENSG00000120029.12	C10orf76	-1.02113	-0.014166	0.307191	0.722236	Pancreas
Meta	ENSG00000070371.15	CLTCL1	-1.02093	-0.00622329	0.307288	0.722236	Pancreas
Meta	ENSG00000107736.19	CDH23	1.02071	0.0234335	0.30739	0.722236	Pancreas
Meta	ENSG00000187583.10	PLEKHN1	-1.02061	-0.0194121	0.307441	0.722236	Pancreas
Meta	ENSG00000166908.17	PIP4K2C	-1.01964	-0.0267021	0.307898	0.723019	Pancreas
Meta	ENSG00000274015.1	CTD-2302E22.6	-1.0184	-0.0173623	0.308486	0.72411	Pancreas
Meta	ENSG00000162714.12	ZNF496	1.01782	0.00843442	0.308762	0.72447	Pancreas
Meta	ENSG00000187824.8	TMEM220	1.01727	0.00425016	0.309024	0.724626	Pancreas
Meta	ENSG00000114631.10	PODXL2	-1.01716	-0.0102367	0.309075	0.724626	Pancreas
Meta	ENSG00000183098.10	GPC6	-1.01674	-0.013778	0.309278	0.724812	Pancreas
Meta	ENSG00000018699.11	TTC27	-1.01636	-0.0120315	0.309458	0.724945	Pancreas
Meta	ENSG00000152818.18	UTRN	-1.01231	-0.0209249	0.31139	0.729153	Pancreas
Meta	ENSG00000198838.13	RYR3	1.01208	0.0148398	0.311502	0.729153	Pancreas
Meta	ENSG00000172292.14	CERS6	1.0114	0.0189081	0.311824	0.72928	Pancreas
Meta	ENSG00000164081.12	TEX264	1.01126	0.0135575	0.311893	0.72928	Pancreas
Meta	ENSG00000143376.12	SNX27	-1.0104	-0.0119578	0.312303	0.72928	Pancreas
Meta	ENSG00000105143.12	SLC1A6	-1.01027	-0.00413656	0.312366	0.72928	Pancreas
Meta	ENSG00000141497.13	ZMYND15	1.00996	0.011436	0.312515	0.72928	Pancreas
Meta	ENSG00000178718.6	RPP25	1.00972	0.0114147	0.312628	0.72928	Pancreas
Meta	ENSG00000104332.11	SFRP1	-1.0097	-0.0118732	0.312637	0.72928	Pancreas
Meta	ENSG00000134317.17	GRHL1	1.00964	0.0162683	0.312669	0.72928	Pancreas
Meta	ENSG00000166927.12	MS4A7	-1.00963	-0.0169783	0.312673	0.72928	Pancreas
Meta	ENSG00000198961.9	PJA2	-1.0085	-0.0217631	0.313216	0.730091	Pancreas
Meta	ENSG00000204228.3	HSD17B8	-1.00839	-0.0256041	0.313268	0.730091	Pancreas
Meta	ENSG00000100908.13	EMC9	1.00757	0.00516262	0.31366	0.730419	Pancreas
Meta	ENSG00000034533.11	ASTE1	-1.00742	-0.0108303	0.313734	0.730419	Pancreas
Meta	ENSG00000111450.13	STX2	-1.00625	-0.00492391	0.314295	0.730419	Pancreas
Meta	ENSG00000130638.16	ATXN10	-1.00609	-0.0556927	0.314374	0.730419	Pancreas
Meta	ENSG00000141622.13	RNF165	-1.00589	-0.025238	0.314466	0.730419	Pancreas
Meta	ENSG00000137831.14	UACA	-1.00583	-0.0217357	0.314498	0.730419	Pancreas
Meta	ENSG00000160695.14	VPS11	1.00562	0.0155043	0.314597	0.730419	Pancreas
Meta	ENSG00000176473.13	WDR25	-1.00555	-0.0141959	0.314634	0.730419	Pancreas
Meta	ENSG00000144455.13	SUMF1	1.00547	0.00574238	0.314671	0.730419	Pancreas
Meta	ENSG00000105771.13	SMG9	1.00524	0.0176804	0.314783	0.730419	Pancreas
Meta	ENSG00000170248.13	PDCD6IP	-1.00515	-0.015408	0.314825	0.730419	Pancreas
Meta	ENSG00000171444.17	MCC	1.00499	0.00824298	0.3149	0.730419	Pancreas
Meta	ENSG00000137491.14	SLCO2B1	-1.0047	-0.0180886	0.315042	0.730461	Pancreas
Meta	ENSG00000121989.14	ACVR2A	1.00379	0.0228066	0.31548	0.731187	Pancreas
Meta	ENSG00000127920.5	GNG11	-1.00252	-0.0209318	0.316093	0.732217	Pancreas
Meta	ENSG00000167157.10	PRRX2	-1.00206	-0.0273936	0.316316	0.732217	Pancreas
Meta	ENSG00000180176.14	TH	-1.00195	-0.0144155	0.316366	0.732217	Pancreas
Meta	ENSG00000174485.15	DENND4A	1.00184	0.0471297	0.316422	0.732217	Pancreas
Meta	ENSG00000119203.13	CPSF3	-1.00107	-0.0120041	0.316793	0.732785	Pancreas
Meta	ENSG00000132821.11	VSTM2L	1.00025	0.0125364	0.31719	0.733251	Pancreas
Meta	ENSG00000234616.8	JRK	1.00011	0.0172256	0.317257	0.733251	Pancreas
Meta	ENSG00000275765.5	RP11-54C4.3	-0.999882	-0.00784489	0.317368	0.733251	Pancreas
Meta	ENSG00000173156.6	RHOD	-0.998166	-0.0466272	0.318199	0.734616	Pancreas
Meta	ENSG00000112339.14	HBS1L	0.998146	0.014229	0.318209	0.734616	Pancreas
Meta	ENSG00000133048.12	CHI3L1	-0.997825	-0.00694305	0.318364	0.734686	Pancreas
Meta	ENSG00000070193.4	FGF10	-0.996955	-0.0241601	0.318787	0.735373	Pancreas
Meta	ENSG00000283196.1	RP4-614C10.2	0.996107	0.0209064	0.319198	0.735861	Pancreas
Meta	ENSG00000196843.15	ARID5A	0.995951	0.033624	0.319274	0.735861	Pancreas
Meta	ENSG00000188986.6	NELFB	-0.995746	-0.0411428	0.319374	0.735861	Pancreas
Meta	ENSG00000133112.16	TPT1	0.995483	0.014099	0.319501	0.735867	Pancreas
Meta	ENSG00000114023.15	FAM162A	0.995082	0.0121387	0.319697	0.736018	Pancreas
Meta	ENSG00000174886.12	NDUFA11	0.994665	0.0161953	0.319899	0.736018	Pancreas
Meta	ENSG00000120341.18	SEC16B	0.994395	0.00490463	0.320031	0.736018	Pancreas
Meta	ENSG00000099139.13	PCSK5	0.994301	0.00661947	0.320076	0.736018	Pancreas
Meta	ENSG00000102996.4	MMP15	0.994023	0.0271012	0.320212	0.736018	Pancreas
Meta	ENSG00000214293.8	APTR	-0.993804	-0.00497396	0.320318	0.736018	Pancreas
Meta	ENSG00000169436.16	COL22A1	0.99324	0.0125119	0.320593	0.736362	Pancreas
Meta	ENSG00000204792.2	LINC01291	-0.992511	-0.0030245	0.320948	0.73689	Pancreas
Meta	ENSG00000198874.12	TYW1	-0.992162	-0.00891217	0.321118	0.736993	Pancreas
Meta	ENSG00000064607.16	SUGP2	-0.991765	-0.0290619	0.321312	0.73703	Pancreas
Meta	ENSG00000106013.14	ANKRD7	0.991615	0.00855476	0.321385	0.73703	Pancreas
Meta	ENSG00000134884.13	ARGLU1	0.991104	0.0131226	0.321635	0.737131	Pancreas
Meta	ENSG00000066926.10	FECH	-0.990985	-0.0197453	0.321693	0.737131	Pancreas
Meta	ENSG00000146373.16	RNF217	-0.99031	-0.0154864	0.322023	0.737131	Pancreas
Meta	ENSG00000181982.18	CCDC149	0.99013	0.0129962	0.32211	0.737131	Pancreas
Meta	ENSG00000109332.19	UBE2D3	0.98998	0.0146717	0.322184	0.737131	Pancreas
Meta	ENSG00000162944.10	RFTN2	0.98987	0.0203411	0.322238	0.737131	Pancreas
Meta	ENSG00000155906.16	RMND1	0.989729	0.00871495	0.322307	0.737131	Pancreas
Meta	ENSG00000181220.15	ZNF746	-0.988588	-0.0131478	0.322865	0.73812	Pancreas
Meta	ENSG00000259495.2	RP11-210M15.2	-0.988071	-0.00792956	0.323118	0.738317	Pancreas
Meta	ENSG00000241839.9	PLEKHO2	-0.987803	-0.0219842	0.323249	0.738317	Pancreas
Meta	ENSG00000160789.19	LMNA	-0.987643	-0.0370465	0.323327	0.738317	Pancreas
Meta	ENSG00000071564.14	TCF3	-0.986864	-0.0245719	0.323709	0.738575	Pancreas
Meta	ENSG00000188322.4	SBK1	0.986811	0.0205683	0.323735	0.738575	Pancreas
Meta	ENSG00000145975.14	FAM217A	0.986644	0.0130521	0.323817	0.738575	Pancreas
Meta	ENSG00000170915.8	PAQR8	-0.986024	-0.0144859	0.324121	0.738981	Pancreas
Meta	ENSG00000066923.17	STAG3	0.98531	0.0279231	0.324472	0.739309	Pancreas
Meta	ENSG00000173581.7	CCDC106	0.985219	0.0267736	0.324517	0.739309	Pancreas
Meta	ENSG00000176485.11	PLA2G16	0.984743	0.0103934	0.324751	0.739556	Pancreas
Meta	ENSG00000105974.11	CAV1	-0.984266	-0.00903168	0.324985	0.739769	Pancreas
Meta	ENSG00000160256.12	FAM207A	-0.98404	-0.0396278	0.325096	0.739769	Pancreas
Meta	ENSG00000205937.11	RNPS1	-0.983615	-0.0141468	0.325305	0.739772	Pancreas
Meta	ENSG00000154265.15	ABCA5	-0.983526	-0.0218396	0.325349	0.739772	Pancreas
Meta	ENSG00000269190.5	FBXO17	0.982617	0.0104085	0.325796	0.740338	Pancreas
Meta	ENSG00000213463.4	SYNJ2BP	0.982274	0.00938507	0.325965	0.740338	Pancreas
Meta	ENSG00000197191.4	CYSRT1	0.982253	0.0250072	0.325975	0.740338	Pancreas
Meta	ENSG00000152270.8	PDE3B	0.979934	0.0127609	0.327119	0.742122	Pancreas
Meta	ENSG00000127399.14	LRRC61	-0.979712	-0.00405149	0.327228	0.742122	Pancreas
Meta	ENSG00000129566.12	TEP1	-0.979312	-0.0167178	0.327426	0.742122	Pancreas
Meta	ENSG00000115446.11	UNC50	0.978564	0.00943789	0.327795	0.742122	Pancreas
Meta	ENSG00000099977.13	DDT	-0.978544	-0.00575385	0.327805	0.742122	Pancreas
Meta	ENSG00000184988.8	TMEM106A	-0.978253	-0.0151017	0.327949	0.742122	Pancreas
Meta	ENSG00000178338.10	ZNF354B	-0.978091	-0.0303997	0.328029	0.742122	Pancreas
Meta	ENSG00000197782.14	ZNF780A	0.978056	0.00517661	0.328046	0.742122	Pancreas
Meta	ENSG00000169991.10	IFFO2	-0.977808	-0.01592	0.328169	0.742122	Pancreas
Meta	ENSG00000197601.12	FAR1	0.977626	0.0119495	0.328259	0.742122	Pancreas
Meta	ENSG00000188004.9	C1orf204	0.977215	0.00752893	0.328463	0.742122	Pancreas
Meta	ENSG00000173376.13	NDNF	0.977078	0.00993536	0.32853	0.742122	Pancreas
Meta	ENSG00000165325.13	DEUP1	-0.976907	-0.00685317	0.328615	0.742122	Pancreas
Meta	ENSG00000125485.17	DDX31	-0.976008	-0.00602928	0.329061	0.742122	Pancreas
Meta	ENSG00000214548.14	MEG3	-0.975801	-0.0264056	0.329163	0.742122	Pancreas
Meta	ENSG00000113621.14	TXNDC15	0.975794	0.0125919	0.329167	0.742122	Pancreas
Meta	ENSG00000177301.14	KCNA2	-0.97502	-0.00672758	0.32955	0.742122	Pancreas
Meta	ENSG00000023228.13	NDUFS1	0.974991	0.0268539	0.329565	0.742122	Pancreas
Meta	ENSG00000135744.7	AGT	-0.974815	-0.0139795	0.329652	0.742122	Pancreas
Meta	ENSG00000108639.7	SYNGR2	0.974685	0.0127015	0.329717	0.742122	Pancreas
Meta	ENSG00000258512.1	LINC00239	0.974375	0.0101471	0.329871	0.742122	Pancreas
Meta	ENSG00000087085.13	ACHE	-0.974369	-0.0150741	0.329873	0.742122	Pancreas
Meta	ENSG00000164039.14	BDH2	0.974337	0.00488819	0.329889	0.742122	Pancreas
Meta	ENSG00000184945.13	AQP12A	-0.974205	-0.00376386	0.329955	0.742122	Pancreas
Meta	ENSG00000228340.5	MIR646HG	0.973807	0.0151338	0.330152	0.742122	Pancreas
Meta	ENSG00000183166.10	CALN1	0.973797	0.0075341	0.330157	0.742122	Pancreas
Meta	ENSG00000111640.14	GAPDH	-0.973119	-0.0175053	0.330494	0.742122	Pancreas
Meta	ENSG00000157765.11	SLC34A2	0.973118	0.0120684	0.330495	0.742122	Pancreas
Meta	ENSG00000213123.10	TCTEX1D2	-0.972931	-0.00849355	0.330588	0.742122	Pancreas
Meta	ENSG00000203772.7	SPRN	0.972713	0.015252	0.330696	0.742122	Pancreas
Meta	ENSG00000099991.17	CABIN1	-0.972618	-0.0118566	0.330743	0.742122	Pancreas
Meta	ENSG00000148154.9	UGCG	0.972504	0.012614	0.3308	0.742122	Pancreas
Meta	ENSG00000133739.15	LRRCC1	-0.972153	-0.00937496	0.330974	0.742151	Pancreas
Meta	ENSG00000140675.12	SLC5A2	0.971971	0.00755609	0.331065	0.742151	Pancreas
Meta	ENSG00000127337.6	YEATS4	0.97021	0.0105764	0.331942	0.743337	Pancreas
Meta	ENSG00000091947.9	TMEM101	0.970207	0.00978001	0.331943	0.743337	Pancreas
Meta	ENSG00000157637.12	SLC38A10	-0.970147	-0.0133984	0.331973	0.743337	Pancreas
Meta	ENSG00000188186.10	LAMTOR4	-0.969555	-0.0157042	0.332268	0.743715	Pancreas
Meta	ENSG00000136877.14	FPGS	-0.969044	-0.0165639	0.332523	0.744001	Pancreas
Meta	ENSG00000177000.10	MTHFR	0.967634	0.0119686	0.333227	0.745294	Pancreas
Meta	ENSG00000100258.17	LMF2	-0.966346	-0.0046262	0.333871	0.745855	Pancreas
Meta	ENSG00000021762.19	OSBPL5	0.966225	0.010472	0.333931	0.745855	Pancreas
Meta	ENSG00000149054.15	ZNF215	0.966205	0.00974832	0.333942	0.745855	Pancreas
Meta	ENSG00000115944.14	COX7A2L	-0.966035	-0.0149296	0.334027	0.745855	Pancreas
Meta	ENSG00000256576.2	RP13-977J11.2	-0.96567	-0.00395868	0.33421	0.745855	Pancreas
Meta	ENSG00000167972.13	ABCA3	0.965454	0.0224657	0.334317	0.745855	Pancreas
Meta	ENSG00000138381.9	ASNSD1	0.965356	0.0242262	0.334366	0.745855	Pancreas
Meta	ENSG00000165863.16	C10orf82	0.964291	0.00602476	0.3349	0.746534	Pancreas
Meta	ENSG00000240875.5	LINC00886	-0.964096	-0.0042057	0.334998	0.746534	Pancreas
Meta	ENSG00000182544.8	MFSD5	-0.963955	-0.0220837	0.335069	0.746534	Pancreas
Meta	ENSG00000110713.15	NUP98	-0.963587	-0.014932	0.335253	0.746534	Pancreas
Meta	ENSG00000133561.15	GIMAP6	0.963483	0.0173215	0.335305	0.746534	Pancreas
Meta	ENSG00000141198.14	TOM1L1	0.963075	0.0213208	0.33551	0.746545	Pancreas
Meta	ENSG00000064225.12	ST3GAL6	-0.962759	-0.00727182	0.335669	0.746545	Pancreas
Meta	ENSG00000165309.13	ARMC3	0.96262	0.0210053	0.335738	0.746545	Pancreas
Meta	ENSG00000137288.9	UQCC2	0.96182	0.00848073	0.33614	0.746545	Pancreas
Meta	ENSG00000115275.11	MOGS	-0.961725	-0.0273523	0.336188	0.746545	Pancreas
Meta	ENSG00000135097.6	MSI1	-0.961696	-0.0149546	0.336203	0.746545	Pancreas
Meta	ENSG00000121749.15	TBC1D15	0.961036	0.026896	0.336534	0.746545	Pancreas
Meta	ENSG00000203780.10	FANK1	0.96096	0.0284495	0.336572	0.746545	Pancreas
Meta	ENSG00000167112.9	TRUB2	0.960863	0.029803	0.336621	0.746545	Pancreas
Meta	ENSG00000163510.13	CWC22	0.960828	0.00956616	0.336639	0.746545	Pancreas
Meta	ENSG00000198000.11	NOL8	-0.960676	-0.0175663	0.336715	0.746545	Pancreas
Meta	ENSG00000204130.12	RUFY2	-0.960439	-0.0198289	0.336834	0.746545	Pancreas
Meta	ENSG00000197134.11	ZNF257	-0.959882	-0.0044329	0.337115	0.746885	Pancreas
Meta	ENSG00000110583.12	NAA40	-0.959294	-0.0130237	0.337411	0.74726	Pancreas
Meta	ENSG00000115594.11	IL1R1	-0.958588	-0.00915509	0.337766	0.747527	Pancreas
Meta	ENSG00000136044.11	APPL2	0.95855	0.0148197	0.337786	0.747527	Pancreas
Meta	ENSG00000128165.8	ADM2	0.958008	0.0204342	0.338059	0.747633	Pancreas
Meta	ENSG00000261390.5	MAFTRR	-0.95795	-0.00590704	0.338088	0.747633	Pancreas
Meta	ENSG00000073849.14	ST6GAL1	0.957428	0.00860053	0.338351	0.747934	Pancreas
Meta	ENSG00000204536.13	CCHCR1	-0.957152	-0.00900568	0.338491	0.747961	Pancreas
Meta	ENSG00000104472.9	CHRAC1	-0.956894	-0.00989022	0.338621	0.747967	Pancreas
Meta	ENSG00000141540.10	TTYH2	0.956143	0.0164235	0.339	0.748524	Pancreas
Meta	ENSG00000119242.8	CCDC92	0.955351	0.0187887	0.3394	0.749098	Pancreas
Meta	ENSG00000105281.12	SLC1A5	0.954622	0.00905509	0.339769	0.749098	Pancreas
Meta	ENSG00000196497.16	IPO4	0.95445	0.0353671	0.339856	0.749098	Pancreas
Meta	ENSG00000115295.19	CLIP4	-0.954003	-0.0186403	0.340082	0.749098	Pancreas
Meta	ENSG00000033122.18	LRRC7	0.953871	0.00496671	0.340149	0.749098	Pancreas
Meta	ENSG00000250366.2	TUNAR	0.953792	0.0594814	0.340189	0.749098	Pancreas
Meta	ENSG00000139668.8	WDFY2	-0.95374	-0.0214376	0.340215	0.749098	Pancreas
Meta	ENSG00000101460.12	MAP1LC3A	-0.953483	-0.0144548	0.340345	0.749098	Pancreas
Meta	ENSG00000186825.5	C2orf27B	0.953198	0.0144977	0.34049	0.749098	Pancreas
Meta	ENSG00000076650.6	GPATCH1	0.953111	0.0158278	0.340534	0.749098	Pancreas
Meta	ENSG00000177646.18	ACAD9	-0.951199	-0.00615924	0.341503	0.750937	Pancreas
Meta	ENSG00000273443.1	RP11-54O7.18	-0.950415	-0.00663462	0.341901	0.750937	Pancreas
Meta	ENSG00000177595.17	PIDD1	-0.950374	-0.0290102	0.341922	0.750937	Pancreas
Meta	ENSG00000271553.1	RP11-274B21.10	0.949913	0.00931496	0.342156	0.750937	Pancreas
Meta	ENSG00000042753.11	AP2S1	-0.949827	-0.0490855	0.3422	0.750937	Pancreas
Meta	ENSG00000224848.1	RP11-535M15.1	0.949723	0.00534217	0.342253	0.750937	Pancreas
Meta	ENSG00000114480.12	GBE1	0.949622	0.0337466	0.342304	0.750937	Pancreas
Meta	ENSG00000141401.11	IMPA2	-0.949387	-0.017137	0.342424	0.750937	Pancreas
Meta	ENSG00000105583.9	WDR83OS	-0.9492	-0.0190686	0.342519	0.750937	Pancreas
Meta	ENSG00000176971.3	FIBIN	0.948428	0.010004	0.342912	0.751517	Pancreas
Meta	ENSG00000140986.7	RPL3L	0.946869	0.00379243	0.343705	0.752358	Pancreas
Meta	ENSG00000213658.11	LAT	0.946733	0.0223993	0.343775	0.752358	Pancreas
Meta	ENSG00000065675.14	PRKCQ	-0.946723	-0.00766042	0.34378	0.752358	Pancreas
Meta	ENSG00000163406.10	SLC15A2	-0.946669	-0.0136105	0.343807	0.752358	Pancreas
Meta	ENSG00000168952.15	STXBP6	0.946275	0.0125445	0.344008	0.752518	Pancreas
Meta	ENSG00000159674.11	SPON2	0.945717	0.009548	0.344293	0.752598	Pancreas
Meta	ENSG00000111237.18	VPS29	-0.945702	-0.0149169	0.344301	0.752598	Pancreas
Meta	ENSG00000145982.11	FARS2	0.945447	0.031458	0.344431	0.752602	Pancreas
Meta	ENSG00000103248.18	MTHFSD	0.94495	0.0075164	0.344684	0.752877	Pancreas
Meta	ENSG00000170100.13	ZNF778	-0.944081	-0.00304291	0.345128	0.75305	Pancreas
Meta	ENSG00000136720.6	HS6ST1	0.943955	0.020388	0.345193	0.75305	Pancreas
Meta	ENSG00000168928.12	CTRB2	0.943783	0.00500861	0.34528	0.75305	Pancreas
Meta	ENSG00000103932.11	RPAP1	0.943681	0.00797637	0.345333	0.75305	Pancreas
Meta	ENSG00000133805.15	AMPD3	-0.943542	-0.006174	0.345404	0.75305	Pancreas
Meta	ENSG00000170011.13	MYRIP	-0.943231	-0.0110351	0.345563	0.753117	Pancreas
Meta	ENSG00000122008.15	POLK	-0.941867	-0.0120933	0.346261	0.754132	Pancreas
Meta	ENSG00000128059.8	PPAT	0.941819	0.00649771	0.346285	0.754132	Pancreas
Meta	ENSG00000108439.9	PNPO	0.94132	0.0145084	0.346541	0.754228	Pancreas
Meta	ENSG00000110367.11	DDX6	0.941191	0.0164251	0.346607	0.754228	Pancreas
Meta	ENSG00000114204.14	SERPINI2	-0.940983	-0.00722906	0.346714	0.754228	Pancreas
Meta	ENSG00000198682.12	PAPSS2	-0.940351	-0.0171188	0.347037	0.754652	Pancreas
Meta	ENSG00000197245.5	FAM110D	0.940084	0.0123165	0.347174	0.754671	Pancreas
Meta	ENSG00000169129.14	AFAP1L2	0.939595	0.00323189	0.347425	0.754831	Pancreas
Meta	ENSG00000112303.13	VNN2	0.93944	0.0285431	0.347505	0.754831	Pancreas
Meta	ENSG00000125818.17	PSMF1	0.93856	0.0152345	0.347957	0.754843	Pancreas
Meta	ENSG00000164244.20	PRRC1	-0.938359	-0.0227536	0.34806	0.754843	Pancreas
Meta	ENSG00000135773.12	CAPN9	-0.938339	-0.00889408	0.34807	0.754843	Pancreas
Meta	ENSG00000197748.12	CFAP43	-0.938016	-0.00775801	0.348236	0.754843	Pancreas
Meta	ENSG00000111816.7	FRK	-0.937951	-0.0103414	0.34827	0.754843	Pancreas
Meta	ENSG00000161921.14	CXCL16	0.937728	0.00763836	0.348384	0.754843	Pancreas
Meta	ENSG00000049323.15	LTBP1	0.937396	0.0253045	0.348555	0.754843	Pancreas
Meta	ENSG00000238078.1	LINC01352	-0.937198	-0.00458786	0.348656	0.754843	Pancreas
Meta	ENSG00000082196.20	C1QTNF3	-0.936271	-0.00717753	0.349134	0.754843	Pancreas
Meta	ENSG00000136883.13	KIF12	0.935665	0.121072	0.349446	0.754843	Pancreas
Meta	ENSG00000122687.17	MRM2	-0.93562	-0.00647921	0.349469	0.754843	Pancreas
Meta	ENSG00000174233.11	ADCY6	0.935609	0.0138363	0.349474	0.754843	Pancreas
Meta	ENSG00000136040.8	PLXNC1	-0.935608	-0.00887382	0.349475	0.754843	Pancreas
Meta	ENSG00000130695.14	CEP85	-0.935495	-0.0147365	0.349533	0.754843	Pancreas
Meta	ENSG00000132330.16	SCLY	0.935259	0.0111701	0.349655	0.754843	Pancreas
Meta	ENSG00000007402.11	CACNA2D2	-0.935253	-0.0183097	0.349658	0.754843	Pancreas
Meta	ENSG00000165626.16	BEND7	-0.935186	-0.014993	0.349693	0.754843	Pancreas
Meta	ENSG00000139187.9	KLRG1	0.934584	0.00606739	0.350002	0.754928	Pancreas
Meta	ENSG00000228639.6	LINC02095	-0.934533	-0.00593494	0.350029	0.754928	Pancreas
Meta	ENSG00000165806.19	CASP7	0.934321	0.00439961	0.350139	0.754928	Pancreas
Meta	ENSG00000136878.12	USP20	-0.934113	-0.0421897	0.350246	0.754928	Pancreas
Meta	ENSG00000188687.17	SLC4A5	-0.933567	-0.0166088	0.350527	0.755259	Pancreas
Meta	ENSG00000198707.14	CEP290	-0.933015	-0.007654	0.350812	0.755413	Pancreas
Meta	ENSG00000213759.9	UGT2B11	-0.93278	-0.00389565	0.350933	0.755413	Pancreas
Meta	ENSG00000106263.17	EIF3B	0.93248	0.0163456	0.351089	0.755413	Pancreas
Meta	ENSG00000154274.14	C4orf19	-0.932433	-0.0141844	0.351113	0.755413	Pancreas
Meta	ENSG00000112699.10	GMDS	0.932042	0.0120935	0.351315	0.755571	Pancreas
Meta	ENSG00000116752.5	BCAS2	-0.930174	-0.0325103	0.352281	0.757007	Pancreas
Meta	ENSG00000153989.7	NUS1	-0.930044	-0.00753785	0.352348	0.757007	Pancreas
Meta	ENSG00000078070.12	MCCC1	-0.929871	-0.0154245	0.352438	0.757007	Pancreas
Meta	ENSG00000197363.9	ZNF517	0.929588	0.00637247	0.352584	0.757007	Pancreas
Meta	ENSG00000172346.14	CSDC2	-0.929028	-0.0130228	0.352875	0.757007	Pancreas
Meta	ENSG00000270127.2	RP11-526I2.5	0.928947	0.00221045	0.352917	0.757007	Pancreas
Meta	ENSG00000099957.16	P2RX6	0.928928	0.00759163	0.352926	0.757007	Pancreas
Meta	ENSG00000136478.7	TEX2	0.928762	0.0145093	0.353012	0.757007	Pancreas
Meta	ENSG00000266976.1	AC079466.1	0.928128	0.00628863	0.353341	0.757436	Pancreas
Meta	ENSG00000180257.13	ZNF816	-0.926155	-0.00756396	0.354365	0.759354	Pancreas
Meta	ENSG00000143458.11	GABPB2	0.925784	0.0266372	0.354558	0.759491	Pancreas
Meta	ENSG00000183741.11	CBX6	-0.9253	-0.0131202	0.35481	0.759512	Pancreas
Meta	ENSG00000169957.9	ZNF768	0.925268	0.0151212	0.354827	0.759512	Pancreas
Meta	ENSG00000164574.15	GALNT10	0.923926	0.00996903	0.355525	0.759618	Pancreas
Meta	ENSG00000171617.13	ENC1	-0.923655	-0.0172023	0.355666	0.759618	Pancreas
Meta	ENSG00000186153.16	WWOX	-0.923285	-0.00729151	0.355859	0.759618	Pancreas
Meta	ENSG00000129460.15	NGDN	-0.922844	-0.0203436	0.356088	0.759618	Pancreas
Meta	ENSG00000163933.9	RFT1	-0.922789	-0.00427751	0.356117	0.759618	Pancreas
Meta	ENSG00000235106.9	LINC00094	0.922746	0.00969207	0.35614	0.759618	Pancreas
Meta	ENSG00000166685.11	COG1	-0.922513	-0.019103	0.356261	0.759618	Pancreas
Meta	ENSG00000097096.8	SYDE2	0.922462	0.0157206	0.356288	0.759618	Pancreas
Meta	ENSG00000143303.11	RRNAD1	-0.922239	-0.0159881	0.356404	0.759618	Pancreas
Meta	ENSG00000122733.12	PHF24	0.92211	0.00530597	0.356471	0.759618	Pancreas
Meta	ENSG00000125170.10	DOK4	-0.922046	-0.0204837	0.356504	0.759618	Pancreas
Meta	ENSG00000176834.13	VSIG10	0.921997	0.00605466	0.35653	0.759618	Pancreas
Meta	ENSG00000163913.11	IFT122	0.92166	0.00864509	0.356706	0.759618	Pancreas
Meta	ENSG00000132819.16	RBM38	-0.921543	-0.00296456	0.356767	0.759618	Pancreas
Meta	ENSG00000197852.9	FAM212B	-0.921215	-0.0173528	0.356938	0.759618	Pancreas
Meta	ENSG00000139651.10	ZNF740	0.921206	0.00446758	0.356943	0.759618	Pancreas
Meta	ENSG00000117481.10	NSUN4	-0.920763	-0.00949896	0.357174	0.759835	Pancreas
Meta	ENSG00000181450.17	ZNF678	0.919652	0.0148268	0.357754	0.760794	Pancreas
Meta	ENSG00000213988.10	ZNF90	-0.918759	-0.0062281	0.358222	0.761503	Pancreas
Meta	ENSG00000068697.6	LAPTM4A	0.91852	0.00562113	0.358347	0.761503	Pancreas
Meta	ENSG00000138134.11	STAMBPL1	0.918152	0.031811	0.35854	0.761637	Pancreas
Meta	ENSG00000275142.1	RP5-999L4.2	-0.916378	-0.00966126	0.359469	0.763336	Pancreas
Meta	ENSG00000121380.12	BCL2L14	-0.915101	-0.0108296	0.360139	0.764411	Pancreas
Meta	ENSG00000243646.9	IL10RB	0.914793	0.0135763	0.3603	0.764411	Pancreas
Meta	ENSG00000196116.7	TDRD7	-0.914452	-0.0120165	0.36048	0.764411	Pancreas
Meta	ENSG00000182670.13	TTC3	0.914422	0.00518351	0.360495	0.764411	Pancreas
Meta	ENSG00000158234.12	FAIM	-0.913629	-0.0176512	0.360912	0.764981	Pancreas
Meta	ENSG00000070731.10	ST6GALNAC2	-0.913416	-0.0126357	0.361024	0.764981	Pancreas
Meta	ENSG00000265241.6	RBM8A	0.912964	0.015817	0.361261	0.765208	Pancreas
Meta	ENSG00000244187.7	TMEM141	-0.912468	-0.0125471	0.361522	0.765485	Pancreas
Meta	ENSG00000091972.18	CD200	-0.911745	-0.0195767	0.361903	0.765903	Pancreas
Meta	ENSG00000255366.1	RP11-1134I14.8	-0.911181	-0.0309116	0.3622	0.765903	Pancreas
Meta	ENSG00000234690.6	AC073283.4	0.911174	0.0229854	0.362204	0.765903	Pancreas
Meta	ENSG00000188372.14	ZP3	0.911103	0.00384709	0.362241	0.765903	Pancreas
Meta	ENSG00000198521.11	ZNF43	0.910608	0.0270205	0.362502	0.766114	Pancreas
Meta	ENSG00000171903.16	CYP4F11	-0.91042	-0.00219883	0.362601	0.766114	Pancreas
Meta	ENSG00000011523.13	CEP68	0.910062	0.00951938	0.36279	0.766237	Pancreas
Meta	ENSG00000272079.2	LA16c-380H5.5	-0.909596	-0.00793172	0.363035	0.766481	Pancreas
Meta	ENSG00000243566.6	UPK3B	0.908831	0.00652805	0.363439	0.767058	Pancreas
Meta	ENSG00000218510.6	LINC00339	0.907963	0.00494169	0.363898	0.767474	Pancreas
Meta	ENSG00000271020.1	RP11-10C24.1	0.907963	0.00931542	0.363898	0.767474	Pancreas
Meta	ENSG00000150687.11	PRSS23	0.906811	0.00621254	0.364507	0.768465	Pancreas
Meta	ENSG00000176393.10	RNPEP	-0.90658	-0.00676907	0.364629	0.768465	Pancreas
Meta	ENSG00000188707.5	ZBED6CL	0.905974	0.00445125	0.364949	0.768865	Pancreas
Meta	ENSG00000055732.12	MCOLN3	-0.90515	-0.00884121	0.365386	0.769047	Pancreas
Meta	ENSG00000250565.6	ATP6V1E2	-0.905047	-0.0105161	0.365441	0.769047	Pancreas
Meta	ENSG00000115350.11	POLE4	-0.905046	-0.0093672	0.365441	0.769047	Pancreas
Meta	ENSG00000110801.13	PSMD9	-0.904823	-0.0687297	0.365559	0.769047	Pancreas
Meta	ENSG00000187630.15	DHRS4L2	0.904242	0.011123	0.365867	0.769147	Pancreas
Meta	ENSG00000119227.7	PIGZ	0.90424	0.00356509	0.365868	0.769147	Pancreas
Meta	ENSG00000130684.13	ZNF337	0.903353	0.0140547	0.366338	0.769861	Pancreas
Meta	ENSG00000120675.5	DNAJC15	0.901853	0.00261066	0.367135	0.77116	Pancreas
Meta	ENSG00000110881.11	ASIC1	-0.901695	-0.0261055	0.367219	0.77116	Pancreas
Meta	ENSG00000120802.13	TMPO	0.900836	0.00561654	0.367675	0.771843	Pancreas
Meta	ENSG00000084072.16	PPIE	-0.900536	-0.00282435	0.367835	0.771903	Pancreas
Meta	ENSG00000176222.8	ZNF404	0.900066	0.0103647	0.368085	0.772151	Pancreas
Meta	ENSG00000050393.11	MCUR1	0.899216	0.0113169	0.368538	0.772388	Pancreas
Meta	ENSG00000161692.17	DBF4B	0.899027	0.00484946	0.368638	0.772388	Pancreas
Meta	ENSG00000114395.10	CYB561D2	0.898922	0.00683862	0.368694	0.772388	Pancreas
Meta	ENSG00000188112.8	C6orf132	-0.898792	-0.0195207	0.368763	0.772388	Pancreas
Meta	ENSG00000164733.20	CTSB	-0.898206	-0.00608764	0.369076	0.772388	Pancreas
Meta	ENSG00000159445.12	THEM4	0.898003	0.0089154	0.369184	0.772388	Pancreas
Meta	ENSG00000115507.9	OTX1	-0.89795	-0.00370877	0.369212	0.772388	Pancreas
Meta	ENSG00000167657.13	DAPK3	0.897881	0.0137319	0.369249	0.772388	Pancreas
Meta	ENSG00000213853.9	EMP2	-0.897265	-0.00323645	0.369577	0.772433	Pancreas
Meta	ENSG00000179750.15	APOBEC3B	-0.897105	-0.0153913	0.369663	0.772433	Pancreas
Meta	ENSG00000132286.11	TIMM10B	0.897068	0.0115302	0.369683	0.772433	Pancreas
Meta	ENSG00000170469.10	SPATA24	0.896856	0.00951872	0.369796	0.772433	Pancreas
Meta	ENSG00000187624.8	C17orf97	0.896028	0.00321565	0.370238	0.772556	Pancreas
Meta	ENSG00000127364.3	TAS2R4	0.895808	0.00486347	0.370355	0.772556	Pancreas
Meta	ENSG00000158156.7	XKR8	0.895661	0.015402	0.370434	0.772556	Pancreas
Meta	ENSG00000147955.16	SIGMAR1	-0.895069	-0.0131143	0.37075	0.772556	Pancreas
Meta	ENSG00000172466.15	ZNF24	-0.89498	-0.0109335	0.370798	0.772556	Pancreas
Meta	ENSG00000054267.21	ARID4B	0.894656	0.0116794	0.370971	0.772556	Pancreas
Meta	ENSG00000099937.10	SERPIND1	-0.894606	-0.00757683	0.370998	0.772556	Pancreas
Meta	ENSG00000182197.10	EXT1	0.894545	0.0210778	0.37103	0.772556	Pancreas
Meta	ENSG00000120314.18	WDR55	-0.894348	-0.0233404	0.371136	0.772556	Pancreas
Meta	ENSG00000170464.9	DNAJC18	0.894287	0.00509081	0.371168	0.772556	Pancreas
Meta	ENSG00000100345.20	MYH9	0.893488	0.0256803	0.371596	0.773026	Pancreas
Meta	ENSG00000113240.12	CLK4	-0.893373	-0.0100644	0.371657	0.773026	Pancreas
Meta	ENSG00000073050.11	XRCC1	0.891855	0.00535044	0.372471	0.774318	Pancreas
Meta	ENSG00000175322.11	ZNF519	0.891722	0.00613023	0.372542	0.774318	Pancreas
Meta	ENSG00000137275.13	RIPK1	0.891456	0.0125156	0.372685	0.774326	Pancreas
Meta	ENSG00000272970.1	RP11-329B9.4	-0.891181	-0.00851492	0.372832	0.774326	Pancreas
Meta	ENSG00000204301.6	NOTCH4	0.890979	0.00762741	0.372941	0.774326	Pancreas
Meta	ENSG00000164125.15	FAM198B	-0.88993	-0.0239351	0.373504	0.775221	Pancreas
Meta	ENSG00000118894.14	EEF2KMT	-0.889088	-0.0103662	0.373956	0.775726	Pancreas
Meta	ENSG00000170852.10	KBTBD2	-0.888986	-0.0148222	0.374011	0.775726	Pancreas
Meta	ENSG00000124784.8	RIOK1	-0.887774	-0.0309631	0.374663	0.776172	Pancreas
Meta	ENSG00000183431.11	SF3A3	0.887592	0.0117078	0.37476	0.776172	Pancreas
Meta	ENSG00000116198.12	CEP104	-0.887531	-0.00466312	0.374793	0.776172	Pancreas
Meta	ENSG00000164828.17	SUN1	-0.88742	-0.012493	0.374853	0.776172	Pancreas
Meta	ENSG00000135047.14	CTSL	0.887359	0.0152674	0.374886	0.776172	Pancreas
Meta	ENSG00000143155.12	TIPRL	-0.88687	-0.0243824	0.375149	0.776337	Pancreas
Meta	ENSG00000232229.5	LINC00865	-0.886461	-0.00552142	0.375369	0.776337	Pancreas
Meta	ENSG00000169964.7	TMEM42	-0.886405	-0.0315095	0.375399	0.776337	Pancreas
Meta	ENSG00000196547.14	MAN2A2	-0.886026	-0.0229129	0.375604	0.776337	Pancreas
Meta	ENSG00000168026.18	TTC21A	0.88527	0.00715117	0.376011	0.776337	Pancreas
Meta	ENSG00000182264.8	IZUMO1	-0.885079	-0.00444776	0.376114	0.776337	Pancreas
Meta	ENSG00000110628.13	SLC22A18	0.88475	0.00535241	0.376291	0.776337	Pancreas
Meta	ENSG00000234630.1	LL22NC03-2H8.4	-0.884186	-0.0536873	0.376596	0.776337	Pancreas
Meta	ENSG00000127663.14	KDM4B	-0.884168	-0.0161773	0.376605	0.776337	Pancreas
Meta	ENSG00000167608.11	TMC4	0.884158	0.00742612	0.376611	0.776337	Pancreas
Meta	ENSG00000047932.13	GOPC	-0.884134	-0.0195689	0.376624	0.776337	Pancreas
Meta	ENSG00000175857.8	GAPT	0.884129	0.0196556	0.376627	0.776337	Pancreas
Meta	ENSG00000175643.8	RMI2	0.884026	0.00573156	0.376682	0.776337	Pancreas
Meta	ENSG00000130513.6	GDF15	0.883308	0.0279913	0.37707	0.776864	Pancreas
Meta	ENSG00000240654.6	C1QTNF9	-0.883053	-0.00950941	0.377208	0.776876	Pancreas
Meta	ENSG00000227057.9	WDR46	0.882396	0.0249336	0.377563	0.777335	Pancreas
Meta	ENSG00000166750.9	SLFN5	-0.881827	-0.00873694	0.37787	0.777374	Pancreas
Meta	ENSG00000197696.9	NMB	-0.881722	-0.00651581	0.377927	0.777374	Pancreas
Meta	ENSG00000249267.6	LINC00939	0.881533	0.0033721	0.378029	0.777374	Pancreas
Meta	ENSG00000153574.8	RPIA	0.881218	0.0111024	0.3782	0.777374	Pancreas
Meta	ENSG00000205784.2	ARRDC5	0.881139	0.00664622	0.378243	0.777374	Pancreas
Meta	ENSG00000214960.9	ISPD	0.880784	0.0141836	0.378435	0.777497	Pancreas
Meta	ENSG00000121318.2	TAS2R10	-0.879947	-0.00853963	0.378888	0.778156	Pancreas
Meta	ENSG00000063046.17	EIF4B	0.879477	0.0162943	0.379143	0.77839	Pancreas
Meta	ENSG00000175229.6	GAL3ST3	0.879249	0.00841626	0.379267	0.77839	Pancreas
Meta	ENSG00000167363.13	FN3K	0.878668	0.00990368	0.379581	0.778521	Pancreas
Meta	ENSG00000173258.12	ZNF483	0.878642	0.00923137	0.379595	0.778521	Pancreas
Meta	ENSG00000148498.15	PARD3	-0.877707	-0.0104242	0.380103	0.778751	Pancreas
Meta	ENSG00000141295.13	SCRN2	-0.877522	-0.00511169	0.380203	0.778751	Pancreas
Meta	ENSG00000173200.12	PARP15	-0.877262	-0.0166512	0.380344	0.778751	Pancreas
Meta	ENSG00000168924.14	LETM1	-0.877132	-0.0257207	0.380415	0.778751	Pancreas
Meta	ENSG00000198355.4	PIM3	0.877013	0.0360343	0.38048	0.778751	Pancreas
Meta	ENSG00000006837.11	CDKL3	-0.876323	-0.0135535	0.380854	0.778751	Pancreas
Meta	ENSG00000253361.1	RP11-675F6.3	-0.876108	-0.00646626	0.380972	0.778751	Pancreas
Meta	ENSG00000089177.18	KIF16B	-0.876007	-0.00585136	0.381026	0.778751	Pancreas
Meta	ENSG00000129187.14	DCTD	-0.87532	-0.0116443	0.3814	0.778751	Pancreas
Meta	ENSG00000161021.11	MAML1	-0.875258	-0.0184612	0.381434	0.778751	Pancreas
Meta	ENSG00000142892.14	PIGK	-0.875235	-0.0276467	0.381446	0.778751	Pancreas
Meta	ENSG00000185033.14	SEMA4B	-0.875211	-0.0106339	0.381459	0.778751	Pancreas
Meta	ENSG00000174574.15	AKIRIN1	-0.875124	-0.0182166	0.381506	0.778751	Pancreas
Meta	ENSG00000137462.6	TLR2	-0.874362	-0.0241411	0.381921	0.778751	Pancreas
Meta	ENSG00000130303.12	BST2	-0.874248	-0.0383144	0.381983	0.778751	Pancreas
Meta	ENSG00000071626.16	DAZAP1	0.874233	0.0372485	0.381991	0.778751	Pancreas
Meta	ENSG00000273172.1	LINC02091	0.873768	0.00819453	0.382245	0.778751	Pancreas
Meta	ENSG00000104320.13	NBN	0.873629	0.0101889	0.38232	0.778751	Pancreas
Meta	ENSG00000164266.10	SPINK1	-0.873307	-0.0144738	0.382496	0.778751	Pancreas
Meta	ENSG00000099889.13	ARVCF	0.873013	0.00866967	0.382656	0.778751	Pancreas
Meta	ENSG00000196476.11	C20orf96	0.872999	0.00602116	0.382663	0.778751	Pancreas
Meta	ENSG00000187446.11	CHP1	0.872799	0.0165051	0.382773	0.778751	Pancreas
Meta	ENSG00000170369.3	CST2	-0.872401	-0.00617742	0.38299	0.778751	Pancreas
Meta	ENSG00000169047.5	IRS1	-0.872388	-0.0219594	0.382997	0.778751	Pancreas
Meta	ENSG00000146700.8	SSC4D	-0.871982	-0.00670397	0.383218	0.778751	Pancreas
Meta	ENSG00000149591.16	TAGLN	0.871738	0.00589162	0.383351	0.778751	Pancreas
Meta	ENSG00000215114.8	UBXN2B	-0.871218	-0.0149056	0.383635	0.778751	Pancreas
Meta	ENSG00000106780.8	MEGF9	-0.870624	-0.0106288	0.38396	0.778751	Pancreas
Meta	ENSG00000197013.9	ZNF429	0.870482	0.00809602	0.384037	0.778751	Pancreas
Meta	ENSG00000150782.11	IL18	0.870446	0.00489226	0.384057	0.778751	Pancreas
Meta	ENSG00000215305.9	VPS16	0.870305	0.0126638	0.384134	0.778751	Pancreas
Meta	ENSG00000151612.15	ZNF827	0.869928	0.0166975	0.38434	0.778751	Pancreas
Meta	ENSG00000262006.1	RP11-700H6.4	-0.869807	-0.00655787	0.384406	0.778751	Pancreas
Meta	ENSG00000142733.14	MAP3K6	-0.869746	-0.00778944	0.384439	0.778751	Pancreas
Meta	ENSG00000163138.18	PACRGL	-0.869417	-0.0084652	0.384619	0.778751	Pancreas
Meta	ENSG00000272512.1	RP11-54O7.17	-0.869393	-0.00334846	0.384632	0.778751	Pancreas
Meta	ENSG00000111224.13	PARP11	0.86932	0.0130801	0.384672	0.778751	Pancreas
Meta	ENSG00000111452.12	ADGRD1	0.869196	0.0120235	0.38474	0.778751	Pancreas
Meta	ENSG00000131620.17	ANO1	-0.868284	-0.00599868	0.385239	0.779005	Pancreas
Meta	ENSG00000113318.9	MSH3	0.868239	0.00673708	0.385264	0.779005	Pancreas
Meta	ENSG00000151353.14	TMEM18	0.868024	0.0133552	0.385381	0.779005	Pancreas
Meta	ENSG00000130202.9	NECTIN2	-0.867698	-0.00459577	0.38556	0.779005	Pancreas
Meta	ENSG00000260760.1	PWRN3	0.86751	0.0173096	0.385663	0.779005	Pancreas
Meta	ENSG00000182272.11	B4GALNT4	0.867503	0.0134238	0.385667	0.779005	Pancreas
Meta	ENSG00000204427.11	ABHD16A	-0.867272	-0.0152354	0.385793	0.779005	Pancreas
Meta	ENSG00000132199.18	ENOSF1	0.866313	0.00726858	0.386318	0.779798	Pancreas
Meta	ENSG00000145757.15	SPATA9	0.865976	0.0174553	0.386503	0.779904	Pancreas
Meta	ENSG00000066294.14	CD84	0.865489	0.0268938	0.386771	0.779933	Pancreas
Meta	ENSG00000169344.15	UMOD	-0.865144	-0.0291016	0.38696	0.779933	Pancreas
Meta	ENSG00000164535.14	DAGLB	0.865001	0.00256549	0.387038	0.779933	Pancreas
Meta	ENSG00000141576.14	RNF157	-0.864743	-0.00750709	0.38718	0.779933	Pancreas
Meta	ENSG00000213062.4	RP1-206D15.6	0.864669	0.010776	0.387221	0.779933	Pancreas
Meta	ENSG00000237765.6	FAM200B	-0.864331	-0.0132517	0.387406	0.779933	Pancreas
Meta	ENSG00000132275.10	RRP8	-0.864166	-0.0182553	0.387497	0.779933	Pancreas
Meta	ENSG00000140319.10	SRP14	0.864016	0.0124387	0.387579	0.779933	Pancreas
Meta	ENSG00000111144.9	LTA4H	0.861935	0.0204419	0.388723	0.781903	Pancreas
Meta	ENSG00000072840.12	EVC	0.861752	0.00754243	0.388824	0.781903	Pancreas
Meta	ENSG00000244459.2	RP11-1398P2.1	-0.861116	-0.0069705	0.389174	0.782194	Pancreas
Meta	ENSG00000164182.10	NDUFAF2	0.861006	0.0122527	0.389235	0.782194	Pancreas
Meta	ENSG00000106113.18	CRHR2	-0.859963	-0.0118905	0.38981	0.782548	Pancreas
Meta	ENSG00000161640.15	SIGLEC11	0.859921	0.0184131	0.389833	0.782548	Pancreas
Meta	ENSG00000164855.15	TMEM184A	0.859778	0.00700974	0.389911	0.782548	Pancreas
Meta	ENSG00000213380.14	COG8	-0.859721	-0.0309205	0.389943	0.782548	Pancreas
Meta	ENSG00000145979.17	TBC1D7	-0.858426	-0.0210897	0.390657	0.783714	Pancreas
Meta	ENSG00000234928.1	LINC01659	-0.858098	-0.00701907	0.390838	0.783809	Pancreas
Meta	ENSG00000163870.14	TPRA1	-0.857635	-0.015731	0.391094	0.784055	Pancreas
Meta	ENSG00000116183.10	PAPPA2	-0.856871	-0.0117285	0.391516	0.784634	Pancreas
Meta	ENSG00000197362.14	ZNF786	0.856594	0.00488626	0.391669	0.784673	Pancreas
Meta	ENSG00000145833.15	DDX46	-0.856265	-0.0290032	0.391851	0.78477	Pancreas
Meta	ENSG00000104881.15	PPP1R13L	0.855727	0.0129667	0.392149	0.785099	Pancreas
Meta	ENSG00000127947.15	PTPN12	0.855366	0.00657926	0.392348	0.785231	Pancreas
Meta	ENSG00000143314.12	MRPL24	-0.854782	-0.0160705	0.392672	0.785611	Pancreas
Meta	ENSG00000106009.15	BRAT1	-0.854472	-0.0213004	0.392844	0.785687	Pancreas
Meta	ENSG00000089050.15	RBBP9	-0.853924	-0.0154957	0.393147	0.786027	Pancreas
Meta	ENSG00000164124.10	TMEM144	0.853252	0.0126264	0.39352	0.786505	Pancreas
Meta	ENSG00000105404.10	RABAC1	-0.85241	-0.0220975	0.393987	0.78717	Pancreas
Meta	ENSG00000157873.17	TNFRSF14	0.851869	0.0071149	0.394287	0.787375	Pancreas
Meta	ENSG00000104447.12	TRPS1	0.851686	0.0161434	0.394388	0.787375	Pancreas
Meta	ENSG00000272933.1	RP11-47A8.5	-0.851435	-0.00870676	0.394528	0.787375	Pancreas
Meta	ENSG00000135362.13	PRR5L	0.851261	0.00920458	0.394625	0.787375	Pancreas
Meta	ENSG00000183161.4	FANCF	0.850959	0.00701874	0.394792	0.787442	Pancreas
Meta	ENSG00000182645.5	CCDC172	0.850064	0.0179014	0.39529	0.788166	Pancreas
Meta	ENSG00000122085.16	MTERF4	0.849421	0.00425124	0.395647	0.788612	Pancreas
Meta	ENSG00000160753.15	RUSC1	0.84799	0.0597273	0.396444	0.789032	Pancreas
Meta	ENSG00000115091.11	ACTR3	-0.847291	-0.0211046	0.396833	0.789032	Pancreas
Meta	ENSG00000106853.18	PTGR1	0.847162	0.00492602	0.396905	0.789032	Pancreas
Meta	ENSG00000142632.16	ARHGEF19	-0.846886	-0.00605435	0.397059	0.789032	Pancreas
Meta	ENSG00000258839.3	MC1R	-0.846817	-0.0337301	0.397097	0.789032	Pancreas
Meta	ENSG00000007129.17	CEACAM21	-0.846814	-0.0115992	0.397099	0.789032	Pancreas
Meta	ENSG00000145642.11	FAM159B	0.846609	0.00895789	0.397213	0.789032	Pancreas
Meta	ENSG00000103510.19	KAT8	-0.846597	-0.00700996	0.39722	0.789032	Pancreas
Meta	ENSG00000139636.15	LMBR1L	0.846563	0.0132883	0.397238	0.789032	Pancreas
Meta	ENSG00000146535.13	GNA12	0.846355	0.0152491	0.397355	0.789032	Pancreas
Meta	ENSG00000203722.7	RAET1G	0.846255	0.00749151	0.39741	0.789032	Pancreas
Meta	ENSG00000231435.1	AC011747.3	-0.845606	-0.00763637	0.397773	0.789032	Pancreas
Meta	ENSG00000003393.14	ALS2	0.845241	0.0146564	0.397977	0.789032	Pancreas
Meta	ENSG00000180113.15	TDRD6	-0.845219	-0.003156	0.397989	0.789032	Pancreas
Meta	ENSG00000181781.9	ODF3L2	-0.845195	-0.0199673	0.398002	0.789032	Pancreas
Meta	ENSG00000184584.12	TMEM173	-0.845045	-0.025149	0.398086	0.789032	Pancreas
Meta	ENSG00000102547.18	CAB39L	-0.844911	-0.0184592	0.39816	0.789032	Pancreas
Meta	ENSG00000134744.13	ZCCHC11	0.844709	0.006382	0.398273	0.789032	Pancreas
Meta	ENSG00000118762.7	PKD2	-0.844339	-0.00989637	0.39848	0.789175	Pancreas
Meta	ENSG00000188039.13	NWD1	-0.844026	-0.00881373	0.398655	0.789244	Pancreas
Meta	ENSG00000124104.18	SNX21	-0.843563	-0.0147831	0.398914	0.789244	Pancreas
Meta	ENSG00000146457.14	WTAP	0.843557	0.00977906	0.398917	0.789244	Pancreas
Meta	ENSG00000099834.18	CDHR5	0.842554	0.00395229	0.399478	0.790031	Pancreas
Meta	ENSG00000166130.14	IKBIP	-0.842365	-0.00868078	0.399584	0.790031	Pancreas
Meta	ENSG00000144115.16	THNSL2	-0.840796	-0.00220665	0.400462	0.791376	Pancreas
Meta	ENSG00000085491.15	SLC25A24	-0.839972	-0.0100983	0.400924	0.791376	Pancreas
Meta	ENSG00000197226.12	TBC1D9B	0.839894	0.00393161	0.400968	0.791376	Pancreas
Meta	ENSG00000095637.21	SORBS1	0.839892	0.0104858	0.400969	0.791376	Pancreas
Meta	ENSG00000089916.17	GPATCH2L	0.839574	0.0136192	0.401147	0.791376	Pancreas
Meta	ENSG00000172992.11	DCAKD	-0.839481	-0.0098513	0.4012	0.791376	Pancreas
Meta	ENSG00000083828.15	ZNF586	-0.839035	-0.0120108	0.40145	0.791376	Pancreas
Meta	ENSG00000174808.11	BTC	-0.838849	-0.00835569	0.401554	0.791376	Pancreas
Meta	ENSG00000162981.13	FAM84A	-0.838548	-0.025851	0.401723	0.791376	Pancreas
Meta	ENSG00000175166.16	PSMD2	0.83819	0.00854432	0.401924	0.791376	Pancreas
Meta	ENSG00000198863.7	RUNDC1	-0.83758	-0.00764837	0.402267	0.791376	Pancreas
Meta	ENSG00000185864.16	NPIPB4	0.837438	0.00709189	0.402347	0.791376	Pancreas
Meta	ENSG00000115604.10	IL18R1	-0.837301	-0.0271176	0.402423	0.791376	Pancreas
Meta	ENSG00000104826.12	LHB	-0.837295	-0.00798011	0.402427	0.791376	Pancreas
Meta	ENSG00000115085.13	ZAP70	0.837259	0.00981251	0.402447	0.791376	Pancreas
Meta	ENSG00000126785.12	RHOJ	0.837092	0.0143178	0.402541	0.791376	Pancreas
Meta	ENSG00000121440.14	PDZRN3	0.837072	0.00877611	0.402552	0.791376	Pancreas
Meta	ENSG00000182134.15	TDRKH	-0.836633	-0.00787735	0.402799	0.791597	Pancreas
Meta	ENSG00000163975.11	MELTF	-0.83602	-0.00779372	0.403144	0.79201	Pancreas
Meta	ENSG00000006047.12	YBX2	-0.835335	-0.0135904	0.403529	0.792502	Pancreas
Meta	ENSG00000131470.14	PSMC3IP	0.834841	0.0126477	0.403807	0.792783	Pancreas
Meta	ENSG00000124256.14	ZBP1	-0.834096	-0.00614164	0.404227	0.793256	Pancreas
Meta	ENSG00000171368.11	TPPP	0.833935	0.0131499	0.404318	0.793256	Pancreas
Meta	ENSG00000224939.1	LINC00184	0.833215	0.00969902	0.404723	0.793344	Pancreas
Meta	ENSG00000140403.12	DNAJA4	0.832947	0.00846675	0.404874	0.793344	Pancreas
Meta	ENSG00000077238.13	IL4R	0.832788	0.0119441	0.404964	0.793344	Pancreas
Meta	ENSG00000186716.20	BCR	0.832692	0.00678003	0.405019	0.793344	Pancreas
Meta	ENSG00000182077.10	PTCHD3	0.832659	0.0075948	0.405037	0.793344	Pancreas
Meta	ENSG00000140471.16	LINS1	-0.832333	-0.00992892	0.405221	0.793358	Pancreas
Meta	ENSG00000109775.10	UFSP2	0.832056	0.0186774	0.405377	0.793358	Pancreas
Meta	ENSG00000169021.5	UQCRFS1	-0.831929	-0.0221245	0.405449	0.793358	Pancreas
Meta	ENSG00000116285.12	ERRFI1	-0.831484	-0.0254462	0.4057	0.793557	Pancreas
Meta	ENSG00000212916.4	MAP10	-0.831271	-0.0176434	0.405821	0.793557	Pancreas
Meta	ENSG00000205837.7	LINC00487	0.830781	0.0106806	0.406098	0.793592	Pancreas
Meta	ENSG00000134508.12	CABLES1	-0.830587	-0.0138879	0.406207	0.793592	Pancreas
Meta	ENSG00000100726.14	TELO2	0.830142	0.00596356	0.406459	0.793592	Pancreas
Meta	ENSG00000168795.4	ZBTB5	-0.830005	-0.0189727	0.406536	0.793592	Pancreas
Meta	ENSG00000100225.17	FBXO7	0.82982	0.0313534	0.406641	0.793592	Pancreas
Meta	ENSG00000011295.15	TTC19	-0.829788	-0.00708142	0.406659	0.793592	Pancreas
Meta	ENSG00000185024.16	BRF1	0.829567	0.024881	0.406783	0.793592	Pancreas
Meta	ENSG00000204859.12	ZBTB48	-0.829209	-0.040171	0.406986	0.793724	Pancreas
Meta	ENSG00000260306.1	RP11-645C24.5	-0.828677	-0.00517055	0.407287	0.794048	Pancreas
Meta	ENSG00000125508.3	SRMS	-0.827424	-0.00465464	0.407997	0.795	Pancreas
Meta	ENSG00000048540.14	LMO3	0.827259	0.00606017	0.408091	0.795	Pancreas
Meta	ENSG00000269246.1	CTC-246B18.10	0.827078	0.00469327	0.408193	0.795	Pancreas
Meta	ENSG00000163682.15	RPL9	-0.82674	-0.00366315	0.408384	0.795	Pancreas
Meta	ENSG00000214113.10	LYRM4	0.826621	0.00929992	0.408452	0.795	Pancreas
Meta	ENSG00000100350.14	FOXRED2	-0.826061	-0.00565923	0.40877	0.795299	Pancreas
Meta	ENSG00000263874.2	LINC00672	0.825594	0.0169282	0.409035	0.795299	Pancreas
Meta	ENSG00000106603.18	COA1	0.82541	0.0123987	0.409139	0.795299	Pancreas
Meta	ENSG00000171763.18	SPATA5L1	0.824768	0.0077861	0.409503	0.795299	Pancreas
Meta	ENSG00000177917.10	ARL6IP6	0.824047	0.00910826	0.409913	0.795299	Pancreas
Meta	ENSG00000103148.15	NPRL3	-0.823913	-0.00638452	0.409989	0.795299	Pancreas
Meta	ENSG00000124802.11	EEF1E1	-0.823729	-0.0247086	0.410093	0.795299	Pancreas
Meta	ENSG00000172795.15	DCP2	-0.823238	-0.00995717	0.410373	0.795299	Pancreas
Meta	ENSG00000197713.14	RPE	-0.823212	-0.0239362	0.410388	0.795299	Pancreas
Meta	ENSG00000235863.3	B3GALT4	0.822724	0.0105081	0.410665	0.795299	Pancreas
Meta	ENSG00000183908.5	LRRC55	0.822716	0.00591832	0.41067	0.795299	Pancreas
Meta	ENSG00000170448.11	NFXL1	0.822415	0.00729325	0.410841	0.795299	Pancreas
Meta	ENSG00000183605.16	SFXN4	0.822325	0.00460658	0.410892	0.795299	Pancreas
Meta	ENSG00000020922.12	MRE11	0.821683	0.00348368	0.411257	0.795299	Pancreas
Meta	ENSG00000167311.13	ART5	-0.821666	-0.00379024	0.411267	0.795299	Pancreas
Meta	ENSG00000158258.16	CLSTN2	0.821311	0.00674015	0.411469	0.795299	Pancreas
Meta	ENSG00000223891.5	OSER1-AS1	-0.821304	-0.010525	0.411473	0.795299	Pancreas
Meta	ENSG00000197417.7	SHPK	-0.821107	-0.00703054	0.411585	0.795299	Pancreas
Meta	ENSG00000112305.14	SMAP1	0.820912	0.0287843	0.411696	0.795299	Pancreas
Meta	ENSG00000242110.7	AMACR	-0.820693	-0.00543482	0.411821	0.795299	Pancreas
Meta	ENSG00000166510.13	CCDC68	-0.820229	-0.0112112	0.412086	0.795299	Pancreas
Meta	ENSG00000090054.13	SPTLC1	0.820123	0.0111567	0.412146	0.795299	Pancreas
Meta	ENSG00000123815.11	COQ8B	-0.81973	-0.0146383	0.41237	0.795299	Pancreas
Meta	ENSG00000139278.9	GLIPR1	-0.819382	-0.038378	0.412568	0.795299	Pancreas
Meta	ENSG00000025772.7	TOMM34	0.818735	0.0124884	0.412938	0.795299	Pancreas
Meta	ENSG00000186081.11	KRT5	-0.818693	-0.00752284	0.412961	0.795299	Pancreas
Meta	ENSG00000154328.15	NEIL2	0.818643	0.0139867	0.41299	0.795299	Pancreas
Meta	ENSG00000119682.16	AREL1	0.818561	0.0143366	0.413037	0.795299	Pancreas
Meta	ENSG00000137409.19	MTCH1	0.818537	0.0152599	0.413051	0.795299	Pancreas
Meta	ENSG00000100280.16	AP1B1	0.818204	0.0196372	0.413241	0.795299	Pancreas
Meta	ENSG00000102967.11	DHODH	-0.817658	-0.00852196	0.413553	0.795299	Pancreas
Meta	ENSG00000159267.14	HLCS	0.81757	0.00823088	0.413603	0.795299	Pancreas
Meta	ENSG00000168438.14	CDC40	0.817113	0.0238877	0.413864	0.795299	Pancreas
Meta	ENSG00000127472.10	PLA2G5	0.817083	0.00743829	0.413881	0.795299	Pancreas
Meta	ENSG00000213347.10	MXD3	0.816958	0.00843934	0.413952	0.795299	Pancreas
Meta	ENSG00000179057.13	IGSF22	0.816842	0.0120913	0.414019	0.795299	Pancreas
Meta	ENSG00000138750.14	NUP54	0.816652	0.00416945	0.414128	0.795299	Pancreas
Meta	ENSG00000181894.14	ZNF329	0.816194	0.00530798	0.414389	0.795299	Pancreas
Meta	ENSG00000188643.10	S100A16	0.816115	0.00563703	0.414434	0.795299	Pancreas
Meta	ENSG00000159176.13	CSRP1	0.816099	0.0123807	0.414444	0.795299	Pancreas
Meta	ENSG00000172638.12	EFEMP2	0.81568	0.0118584	0.414683	0.795299	Pancreas
Meta	ENSG00000132881.11	RSG1	0.815626	0.00856314	0.414714	0.795299	Pancreas
Meta	ENSG00000078140.13	UBE2K	-0.8156	-0.0159031	0.414729	0.795299	Pancreas
Meta	ENSG00000121940.15	CLCC1	0.8154	0.0176531	0.414843	0.795299	Pancreas
Meta	ENSG00000125637.15	PSD4	-0.815381	-0.00342963	0.414854	0.795299	Pancreas
Meta	ENSG00000237515.8	SHISA9	0.815222	0.0111845	0.414945	0.795299	Pancreas
Meta	ENSG00000123411.14	IKZF4	-0.815109	-0.00696013	0.41501	0.795299	Pancreas
Meta	ENSG00000283052.1	RP11-210L7.3	-0.814957	-0.00915483	0.415097	0.795299	Pancreas
Meta	ENSG00000164258.11	NDUFS4	0.814623	0.0158648	0.415288	0.795405	Pancreas
Meta	ENSG00000160293.16	VAV2	0.814273	0.00582296	0.415489	0.795475	Pancreas
Meta	ENSG00000184925.11	LCN12	-0.813979	-0.00558663	0.415657	0.795475	Pancreas
Meta	ENSG00000167280.16	ENGASE	0.81385	0.00526953	0.415731	0.795475	Pancreas
Meta	ENSG00000120324.8	PCDHB10	0.813374	0.0170093	0.416004	0.795739	Pancreas
Meta	ENSG00000164346.9	NSA2	0.813041	0.00420435	0.416195	0.795846	Pancreas
Meta	ENSG00000171469.10	ZNF561	-0.811667	-0.00827771	0.416983	0.796278	Pancreas
Meta	ENSG00000175773.12	RP11-121M22.1	-0.811656	-0.0100525	0.416989	0.796278	Pancreas
Meta	ENSG00000155275.18	TRMT44	0.811623	0.00761645	0.417008	0.796278	Pancreas
Meta	ENSG00000188185.11	LINC00265	-0.81151	-0.00625814	0.417073	0.796278	Pancreas
Meta	ENSG00000152223.12	EPG5	0.811466	0.0100025	0.417098	0.796278	Pancreas
Meta	ENSG00000196418.12	ZNF124	-0.81088	-0.00604085	0.417434	0.796662	Pancreas
Meta	ENSG00000178623.11	GPR35	0.810485	0.0107904	0.417661	0.796793	Pancreas
Meta	ENSG00000091513.14	TF	0.810289	0.00540168	0.417774	0.796793	Pancreas
Meta	ENSG00000177697.17	CD151	-0.809792	-0.00956941	0.41806	0.796901	Pancreas
Meta	ENSG00000144827.8	ABHD10	0.80959	0.00829708	0.418176	0.796901	Pancreas
Meta	ENSG00000144908.13	ALDH1L1	0.809135	0.016668	0.418437	0.796901	Pancreas
Meta	ENSG00000100068.11	LRP5L	-0.809104	-0.0220159	0.418456	0.796901	Pancreas
Meta	ENSG00000276529.1	AP001505.10	-0.809009	-0.00672238	0.41851	0.796901	Pancreas
Meta	ENSG00000135916.15	ITM2C	-0.808776	-0.00899708	0.418644	0.796901	Pancreas
Meta	ENSG00000107771.15	CCSER2	-0.808207	-0.0133461	0.418971	0.796918	Pancreas
Meta	ENSG00000183049.12	CAMK1D	0.808116	0.012661	0.419024	0.796918	Pancreas
Meta	ENSG00000185298.12	CCDC137	-0.808053	-0.0116504	0.41906	0.796918	Pancreas
Meta	ENSG00000111142.13	METAP2	-0.807818	-0.015577	0.419196	0.796919	Pancreas
Meta	ENSG00000069998.12	HDHD5	0.807378	0.00779393	0.419448	0.797142	Pancreas
Meta	ENSG00000273899.4	NOL12	-0.807055	-0.0210084	0.419635	0.797238	Pancreas
Meta	ENSG00000237751.2	LINC01143	0.805682	0.00382362	0.420426	0.797749	Pancreas
Meta	ENSG00000172456.17	FGGY	-0.805682	-0.0168741	0.420426	0.797749	Pancreas
Meta	ENSG00000131979.18	GCH1	-0.805465	-0.0237338	0.420551	0.797749	Pancreas
Meta	ENSG00000106819.11	ASPN	0.805317	0.0361996	0.420637	0.797749	Pancreas
Meta	ENSG00000173530.5	TNFRSF10D	0.804762	0.0207651	0.420957	0.797749	Pancreas
Meta	ENSG00000197816.13	CCDC180	-0.804654	-0.00567833	0.421019	0.797749	Pancreas
Meta	ENSG00000182903.15	ZNF721	0.804199	0.0119508	0.421282	0.797749	Pancreas
Meta	ENSG00000152484.13	USP12	0.803806	0.0062826	0.421509	0.797749	Pancreas
Meta	ENSG00000125304.8	TM9SF2	-0.803586	-0.0133883	0.421636	0.797749	Pancreas
Meta	ENSG00000172183.14	ISG20	0.803294	0.00550776	0.421805	0.797749	Pancreas
Meta	ENSG00000111846.16	GCNT2	0.803218	0.014174	0.421849	0.797749	Pancreas
Meta	ENSG00000162836.11	ACP6	-0.803129	-0.00266418	0.4219	0.797749	Pancreas
Meta	ENSG00000159173.18	TNNI1	-0.802684	-0.00365275	0.422158	0.797749	Pancreas
Meta	ENSG00000128872.9	TMOD2	0.802343	0.0156894	0.422354	0.797749	Pancreas
Meta	ENSG00000154358.20	OBSCN	0.802325	0.0131058	0.422365	0.797749	Pancreas
Meta	ENSG00000151882.11	CCL28	-0.801855	-0.00403254	0.422637	0.797749	Pancreas
Meta	ENSG00000177409.11	SAMD9L	0.80175	0.00442379	0.422698	0.797749	Pancreas
Meta	ENSG00000114757.18	PEX5L	0.80172	0.0132107	0.422715	0.797749	Pancreas
Meta	ENSG00000178209.14	PLEC	0.801578	0.00624425	0.422797	0.797749	Pancreas
Meta	ENSG00000176531.10	PHLDB3	-0.801234	-0.00492538	0.422996	0.797749	Pancreas
Meta	ENSG00000120519.14	SLC10A7	0.80102	0.0145712	0.42312	0.797749	Pancreas
Meta	ENSG00000113328.18	CCNG1	-0.800647	-0.0107198	0.423336	0.797749	Pancreas
Meta	ENSG00000166173.10	LARP6	0.800213	0.00832065	0.423587	0.797749	Pancreas
Meta	ENSG00000156011.16	PSD3	-0.800199	-0.00763648	0.423595	0.797749	Pancreas
Meta	ENSG00000136856.17	SLC2A8	-0.800176	-0.00715074	0.423609	0.797749	Pancreas
Meta	ENSG00000260725.1	AC005307.1	-0.800082	-0.0111994	0.423663	0.797749	Pancreas
Meta	ENSG00000139364.10	TMEM132B	-0.799936	-0.00715375	0.423748	0.797749	Pancreas
Meta	ENSG00000174226.8	SNX31	-0.799557	-0.0036822	0.423968	0.797749	Pancreas
Meta	ENSG00000171097.13	KYAT1	0.799477	0.0211837	0.424014	0.797749	Pancreas
Meta	ENSG00000255595.2	RP4-809F18.1	0.799461	0.00425744	0.424023	0.797749	Pancreas
Meta	ENSG00000104228.12	TRIM35	0.799255	0.011925	0.424143	0.797749	Pancreas
Meta	ENSG00000110786.17	PTPN5	0.799079	0.00361331	0.424245	0.797749	Pancreas
Meta	ENSG00000151320.10	AKAP6	0.798795	0.00924723	0.424409	0.797803	Pancreas
Meta	ENSG00000128891.15	C15orf57	-0.798188	-0.00247085	0.424761	0.797957	Pancreas
Meta	ENSG00000144410.4	CPO	0.797918	0.00930546	0.424918	0.797957	Pancreas
Meta	ENSG00000100739.10	BDKRB1	-0.797382	-0.00965321	0.425229	0.797957	Pancreas
Meta	ENSG00000185499.16	MUC1	-0.797328	-0.0138129	0.425261	0.797957	Pancreas
Meta	ENSG00000146205.13	ANO7	-0.797113	-0.0103646	0.425385	0.797957	Pancreas
Meta	ENSG00000142657.20	PGD	0.797043	0.0217848	0.425426	0.797957	Pancreas
Meta	ENSG00000087253.12	LPCAT2	-0.797016	-0.0149717	0.425442	0.797957	Pancreas
Meta	ENSG00000138758.11	2025-09-11	0.796783	0.00642752	0.425577	0.797957	Pancreas
Meta	ENSG00000124116.18	WFDC3	-0.796298	-0.0047203	0.425859	0.798231	Pancreas
Meta	ENSG00000130226.16	DPP6	-0.795737	-0.00680832	0.426185	0.798384	Pancreas
Meta	ENSG00000234147.1	RP3-460G2.2	-0.79569	-0.00533557	0.426212	0.798384	Pancreas
Meta	ENSG00000145936.8	KCNMB1	0.795302	0.0204458	0.426438	0.798552	Pancreas
Meta	ENSG00000273356.1	LINC02019	-0.795029	-0.0226654	0.426596	0.798595	Pancreas
Meta	ENSG00000231274.5	SBK3	0.794657	0.0115922	0.426813	0.798746	Pancreas
Meta	ENSG00000276409.4	CCL14	0.794294	0.553872	0.427024	0.798833	Pancreas
Meta	ENSG00000182612.10	TSPAN10	0.794111	0.00452077	0.427131	0.798833	Pancreas
Meta	ENSG00000132386.10	SERPINF1	0.793103	0.00799472	0.427718	0.799481	Pancreas
Meta	ENSG00000178950.16	GAK	0.792991	0.0133946	0.427783	0.799481	Pancreas
Meta	ENSG00000142273.10	CBLC	-0.792618	-0.021904	0.428	0.799481	Pancreas
Meta	ENSG00000276417.1	RP11-266K4.13	-0.792581	-0.0151799	0.428022	0.799481	Pancreas
Meta	ENSG00000224511.1	LINC00365	-0.792091	-0.00982436	0.428308	0.799762	Pancreas
Meta	ENSG00000101333.16	PLCB4	0.791288	0.0125268	0.428776	0.80022	Pancreas
Meta	ENSG00000157800.17	SLC37A3	0.791204	0.0177675	0.428825	0.80022	Pancreas
Meta	ENSG00000005379.15	TSPOAP1	0.789755	0.0284676	0.429671	0.801472	Pancreas
Meta	ENSG00000271344.1	RP11-274B21.9	0.789353	0.00678735	0.429906	0.801472	Pancreas
Meta	ENSG00000149273.14	RPS3	0.788586	0.0109995	0.430354	0.801472	Pancreas
Meta	ENSG00000008277.14	ADAM22	-0.788548	-0.00922603	0.430376	0.801472	Pancreas
Meta	ENSG00000072756.16	TRNT1	-0.788227	-0.00738865	0.430564	0.801472	Pancreas
Meta	ENSG00000131373.14	HACL1	0.788065	0.02505	0.430659	0.801472	Pancreas
Meta	ENSG00000174744.13	BRMS1	0.78802	0.0312196	0.430685	0.801472	Pancreas
Meta	ENSG00000260325.1	HSPB9	0.787956	0.00952019	0.430722	0.801472	Pancreas
Meta	ENSG00000196151.10	WDSUB1	-0.787955	-0.0058163	0.430723	0.801472	Pancreas
Meta	ENSG00000014919.12	COX15	0.787373	0.0100342	0.431064	0.801754	Pancreas
Meta	ENSG00000101361.16	NOP56	-0.78723	-0.0137611	0.431147	0.801754	Pancreas
Meta	ENSG00000165105.9	RASEF	-0.786658	-0.0210007	0.431482	0.801925	Pancreas
Meta	ENSG00000185418.15	TARSL2	-0.78641	-0.00804205	0.431627	0.801925	Pancreas
Meta	ENSG00000159708.17	LRRC36	0.786374	0.00590484	0.431649	0.801925	Pancreas
Meta	ENSG00000175318.11	GRAMD2	0.785575	0.0195141	0.432116	0.802316	Pancreas
Meta	ENSG00000171303.6	KCNK3	-0.785434	-0.0137807	0.432199	0.802316	Pancreas
Meta	ENSG00000182154.7	MRPL41	-0.785316	-0.0261108	0.432268	0.802316	Pancreas
Meta	ENSG00000104728.15	ARHGEF10	-0.784624	-0.00579886	0.432674	0.802816	Pancreas
Meta	ENSG00000138326.18	RPS24	-0.783671	-0.0137009	0.433233	0.803582	Pancreas
Meta	ENSG00000120008.15	WDR11	-0.783318	-0.00636936	0.43344	0.803582	Pancreas
Meta	ENSG00000270171.1	RP11-338N10.1	0.782679	0.0110917	0.433816	0.803582	Pancreas
Meta	ENSG00000261098.1	RP11-819C21.1	-0.782494	-0.0174313	0.433924	0.803582	Pancreas
Meta	ENSG00000124177.14	CHD6	0.782205	0.00769289	0.434094	0.803582	Pancreas
Meta	ENSG00000134897.13	BIVM	0.781887	0.00976434	0.434281	0.803582	Pancreas
Meta	ENSG00000179698.13	WDR97	0.781884	0.002662	0.434283	0.803582	Pancreas
Meta	ENSG00000214026.10	MRPL23	-0.781757	-0.00357365	0.434357	0.803582	Pancreas
Meta	ENSG00000137269.14	LRRC1	-0.781689	-0.0160735	0.434397	0.803582	Pancreas
Meta	ENSG00000143125.5	PROK1	-0.781448	-0.0280381	0.434539	0.803582	Pancreas
Meta	ENSG00000168411.13	RFWD3	-0.781361	-0.00260082	0.43459	0.803582	Pancreas
Meta	ENSG00000225791.6	TRAM2-AS1	0.779067	0.0118746	0.43594	0.805731	Pancreas
Meta	ENSG00000177225.16	PDDC1	0.778921	0.0412714	0.436026	0.805731	Pancreas
Meta	ENSG00000160678.11	S100A1	-0.778373	-0.00422031	0.436349	0.806	Pancreas
Meta	ENSG00000106789.12	CORO2A	0.777837	0.0100496	0.436665	0.806	Pancreas
Meta	ENSG00000228300.13	C19orf24	-0.777824	-0.00997285	0.436673	0.806	Pancreas
Meta	ENSG00000117174.10	ZNHIT6	0.777743	0.00359782	0.43672	0.806	Pancreas
Meta	ENSG00000141642.8	ELAC1	0.777375	0.0191073	0.436937	0.806147	Pancreas
Meta	ENSG00000277999.1	RP11-426C22.8	-0.776015	-0.00419631	0.43774	0.806307	Pancreas
Meta	ENSG00000064687.12	ABCA7	0.775788	0.00554691	0.437874	0.806307	Pancreas
Meta	ENSG00000185414.19	MRPL30	-0.775339	-0.0192133	0.438139	0.806307	Pancreas
Meta	ENSG00000148450.12	MSRB2	-0.775333	-0.0246349	0.438143	0.806307	Pancreas
Meta	ENSG00000100865.14	CINP	-0.775191	-0.0258574	0.438227	0.806307	Pancreas
Meta	ENSG00000103356.15	EARS2	-0.774942	-0.0155214	0.438374	0.806307	Pancreas
Meta	ENSG00000182362.13	YBEY	0.774384	0.00287065	0.438703	0.806307	Pancreas
Meta	ENSG00000242616.3	GNG10	-0.773994	-0.00630037	0.438934	0.806307	Pancreas
Meta	ENSG00000130338.12	TULP4	0.773983	0.00664466	0.438941	0.806307	Pancreas
Meta	ENSG00000149932.16	TMEM219	-0.77378	-0.0175574	0.439061	0.806307	Pancreas
Meta	ENSG00000166313.18	APBB1	-0.77372	-0.00962644	0.439097	0.806307	Pancreas
Meta	ENSG00000180992.6	MRPL14	-0.773569	-0.0100262	0.439186	0.806307	Pancreas
Meta	ENSG00000133612.18	AGAP3	0.77344	0.00570786	0.439262	0.806307	Pancreas
Meta	ENSG00000232748.3	RP11-196G11.6	-0.773395	-0.00661489	0.439289	0.806307	Pancreas
Meta	ENSG00000015413.9	DPEP1	0.773313	0.0182567	0.439337	0.806307	Pancreas
Meta	ENSG00000150627.15	WDR17	-0.773294	-0.00897384	0.439348	0.806307	Pancreas
Meta	ENSG00000125450.10	NUP85	-0.773085	-0.00304866	0.439472	0.806307	Pancreas
Meta	ENSG00000188488.13	SERPINA5	-0.773051	-0.0146169	0.439492	0.806307	Pancreas
Meta	ENSG00000174567.7	GOLT1A	-0.772767	-0.00969125	0.43966	0.806364	Pancreas
Meta	ENSG00000259772.6	RP11-16E12.2	-0.772421	-0.0062142	0.439865	0.80647	Pancreas
Meta	ENSG00000246898.1	LINC00920	0.772205	0.00748902	0.439993	0.80647	Pancreas
Meta	ENSG00000146477.5	SLC22A3	-0.771153	-0.0169721	0.440617	0.807112	Pancreas
Meta	ENSG00000189143.9	CLDN4	0.771103	0.00625416	0.440646	0.807112	Pancreas
Meta	ENSG00000124615.17	MOCS1	-0.77092	-0.00667089	0.440755	0.807112	Pancreas
Meta	ENSG00000126858.16	RHOT1	0.770379	0.0183659	0.441075	0.807448	Pancreas
Meta	ENSG00000119408.16	NEK6	0.77001	0.00510347	0.441294	0.807448	Pancreas
Meta	ENSG00000197818.11	SLC9A8	0.769225	0.0100961	0.44176	0.807448	Pancreas
Meta	ENSG00000137500.9	CCDC90B	-0.768856	-0.00958358	0.441979	0.807448	Pancreas
Meta	ENSG00000233903.2	Z83851.4	-0.768711	-0.00795569	0.442065	0.807448	Pancreas
Meta	ENSG00000117505.12	DR1	0.768636	0.0129686	0.442109	0.807448	Pancreas
Meta	ENSG00000197768.10	STPG3	0.768551	0.00374539	0.44216	0.807448	Pancreas
Meta	ENSG00000054983.16	GALC	0.768441	0.0078932	0.442225	0.807448	Pancreas
Meta	ENSG00000140832.9	MARVELD3	0.768145	0.0218937	0.442401	0.807448	Pancreas
Meta	ENSG00000245468.3	RP11-367J11.3	-0.767805	-0.00968024	0.442603	0.807448	Pancreas
Meta	ENSG00000161996.18	WDR90	-0.767329	-0.00816673	0.442886	0.807448	Pancreas
Meta	ENSG00000131845.14	ZNF304	-0.767109	-0.00527169	0.443017	0.807448	Pancreas
Meta	ENSG00000151665.12	PIGF	-0.766428	-0.0151	0.443422	0.807448	Pancreas
Meta	ENSG00000169750.8	RAC3	-0.766339	-0.0103418	0.443474	0.807448	Pancreas
Meta	ENSG00000206127.10	GOLGA8O	0.766222	0.00363313	0.443544	0.807448	Pancreas
Meta	ENSG00000145736.14	GTF2H2	-0.766151	-0.00407645	0.443586	0.807448	Pancreas
Meta	ENSG00000160113.5	NR2F6	0.766128	0.0824947	0.4436	0.807448	Pancreas
Meta	ENSG00000144036.15	EXOC6B	-0.765658	-0.0101225	0.44388	0.807448	Pancreas
Meta	ENSG00000183520.11	UTP11	0.765589	0.0202492	0.443921	0.807448	Pancreas
Meta	ENSG00000162174.12	ASRGL1	0.765564	0.00754426	0.443936	0.807448	Pancreas
Meta	ENSG00000183067.5	IGSF5	0.765416	0.0111639	0.444024	0.807448	Pancreas
Meta	ENSG00000171604.11	CXXC5	-0.765385	-0.00998563	0.444042	0.807448	Pancreas
Meta	ENSG00000134020.7	PEBP4	0.765294	0.00433715	0.444097	0.807448	Pancreas
Meta	ENSG00000130299.16	GTPBP3	0.764246	0.00643979	0.444721	0.808199	Pancreas
Meta	ENSG00000079215.13	SLC1A3	-0.76411	-0.0230833	0.444802	0.808199	Pancreas
Meta	ENSG00000109511.11	ANXA10	-0.763908	-0.0125587	0.444922	0.808199	Pancreas
Meta	ENSG00000116157.5	GPX7	0.763309	0.00214812	0.445279	0.808266	Pancreas
Meta	ENSG00000198892.6	SHISA4	0.763105	0.012181	0.445401	0.808266	Pancreas
Meta	ENSG00000244693.1	CTAGE8	0.763033	0.00264374	0.445444	0.808266	Pancreas
Meta	ENSG00000169018.5	FEM1B	0.7627	0.0198654	0.445642	0.808266	Pancreas
Meta	ENSG00000168672.3	FAM84B	0.76259	0.0154523	0.445708	0.808266	Pancreas
Meta	ENSG00000122863.5	CHST3	-0.76246	-0.0118055	0.445785	0.808266	Pancreas
Meta	ENSG00000104953.19	TLE6	0.762079	0.00443639	0.446013	0.808266	Pancreas
Meta	ENSG00000132793.11	LPIN3	0.761981	0.0120958	0.446071	0.808266	Pancreas
Meta	ENSG00000121542.11	SEC22A	-0.761613	-0.00683736	0.446291	0.808266	Pancreas
Meta	ENSG00000176532.3	PRR15	0.761542	0.00969193	0.446333	0.808266	Pancreas
Meta	ENSG00000172322.13	CLEC12A	-0.760968	-0.00579355	0.446676	0.808638	Pancreas
Meta	ENSG00000144026.11	ZNF514	0.760571	0.00265564	0.446913	0.808683	Pancreas
Meta	ENSG00000102554.13	KLF5	0.760466	0.0267832	0.446976	0.808683	Pancreas
Meta	ENSG00000150977.10	RILPL2	-0.760191	-0.00585122	0.447141	0.808732	Pancreas
Meta	ENSG00000182372.9	CLN8	-0.758972	-0.00793254	0.447869	0.809706	Pancreas
Meta	ENSG00000105928.13	DFNA5	-0.758804	-0.00808724	0.44797	0.809706	Pancreas
Meta	ENSG00000054654.16	SYNE2	0.758599	0.0084729	0.448093	0.809706	Pancreas
Meta	ENSG00000134852.14	CLOCK	0.75706	0.0127889	0.449014	0.809725	Pancreas
Meta	ENSG00000183762.12	KREMEN1	-0.756881	-0.00593184	0.449121	0.809725	Pancreas
Meta	ENSG00000243927.5	MRPS6	-0.75665	-0.0196188	0.44926	0.809725	Pancreas
Meta	ENSG00000234127.8	TRIM26	-0.75663	-0.00794439	0.449272	0.809725	Pancreas
Meta	ENSG00000198865.9	CCDC152	0.756515	0.00764696	0.44934	0.809725	Pancreas
Meta	ENSG00000112902.11	SEMA5A	-0.756048	-0.0137376	0.44962	0.809725	Pancreas
Meta	ENSG00000187186.14	RP11-195F19.5	-0.755852	-0.00726168	0.449738	0.809725	Pancreas
Meta	ENSG00000117791.15	2025-03-02	-0.755731	-0.012715	0.44981	0.809725	Pancreas
Meta	ENSG00000075275.16	CELSR1	-0.75552	-0.00514237	0.449937	0.809725	Pancreas
Meta	ENSG00000101639.18	CEP192	-0.755495	-0.00232402	0.449952	0.809725	Pancreas
Meta	ENSG00000138115.13	CYP2C8	-0.75509	-0.0113307	0.450195	0.809725	Pancreas
Meta	ENSG00000044090.8	CUL7	-0.75501	-0.00909276	0.450243	0.809725	Pancreas
Meta	ENSG00000133195.11	SLC39A11	-0.754888	-0.0179454	0.450316	0.809725	Pancreas
Meta	ENSG00000157426.13	AASDH	-0.754728	-0.00600456	0.450412	0.809725	Pancreas
Meta	ENSG00000080031.9	PTPRH	0.754541	0.00802704	0.450524	0.809725	Pancreas
Meta	ENSG00000038295.7	TLL1	0.754256	0.0035231	0.450695	0.809725	Pancreas
Meta	ENSG00000104660.17	LEPROTL1	0.754193	0.00908706	0.450734	0.809725	Pancreas
Meta	ENSG00000170502.12	NUDT9	-0.754178	-0.0111931	0.450742	0.809725	Pancreas
Meta	ENSG00000166268.10	MYRFL	-0.754166	-0.00267469	0.45075	0.809725	Pancreas
Meta	ENSG00000196247.11	ZNF107	-0.753588	-0.00292703	0.451097	0.809725	Pancreas
Meta	ENSG00000214491.8	SEC14L6	0.753505	0.00350824	0.451146	0.809725	Pancreas
Meta	ENSG00000125409.12	TEKT3	0.753495	0.0109673	0.451152	0.809725	Pancreas
Meta	ENSG00000136059.14	VILL	-0.753299	-0.00788979	0.45127	0.809725	Pancreas
Meta	ENSG00000237190.3	CDKN2AIPNL	0.752553	0.0268321	0.451719	0.810148	Pancreas
Meta	ENSG00000262165.2	RP11-81A22.5	-0.752085	-0.00544022	0.452	0.810148	Pancreas
Meta	ENSG00000184635.14	ZNF93	0.752035	0.00657441	0.45203	0.810148	Pancreas
Meta	ENSG00000188747.8	NOXA1	-0.75199	-0.00597896	0.452057	0.810148	Pancreas
Meta	ENSG00000126460.10	PRRG2	-0.751732	-0.0119989	0.452212	0.810179	Pancreas
Meta	ENSG00000130598.15	TNNI2	-0.75031	-0.0136785	0.453068	0.810715	Pancreas
Meta	ENSG00000205423.11	CNEP1R1	0.750044	0.00682383	0.453228	0.810715	Pancreas
Meta	ENSG00000137074.18	APTX	0.749997	0.00723807	0.453256	0.810715	Pancreas
Meta	ENSG00000243955.5	GSTA1	-0.749897	-0.00999529	0.453317	0.810715	Pancreas
Meta	ENSG00000134121.9	CHL1	0.749895	0.00569282	0.453318	0.810715	Pancreas
Meta	ENSG00000140299.11	BNIP2	0.74979	0.0208734	0.453381	0.810715	Pancreas
Meta	ENSG00000183549.10	ACSM5	0.749631	0.0174505	0.453477	0.810715	Pancreas
Meta	ENSG00000136874.10	STX17	0.748911	0.00677032	0.453911	0.810837	Pancreas
Meta	ENSG00000255837.1	TAS2R20	-0.748513	-0.00468746	0.454151	0.810837	Pancreas
Meta	ENSG00000168397.16	ATG4B	0.748502	0.00648539	0.454157	0.810837	Pancreas
Meta	ENSG00000219545.11	UMAD1	-0.748005	-0.012282	0.454457	0.810837	Pancreas
Meta	ENSG00000196353.11	CPNE4	0.747991	0.0184335	0.454466	0.810837	Pancreas
Meta	ENSG00000180011.6	ZADH2	-0.747934	-0.00716815	0.4545	0.810837	Pancreas
Meta	ENSG00000273038.2	RP11-479G22.8	-0.747803	-0.00471117	0.454579	0.810837	Pancreas
Meta	ENSG00000134780.9	DAGLA	0.747689	0.00540178	0.454648	0.810837	Pancreas
Meta	ENSG00000182446.13	NPLOC4	-0.747199	-0.0110807	0.454943	0.811118	Pancreas
Meta	ENSG00000100263.13	RHBDD3	-0.746633	-0.00917911	0.455285	0.811402	Pancreas
Meta	ENSG00000138071.13	ACTR2	0.746478	0.030169	0.455379	0.811402	Pancreas
Meta	ENSG00000133104.12	SPG20	-0.745859	-0.00630495	0.455753	0.811822	Pancreas
Meta	ENSG00000163293.11	NIPAL1	-0.745608	-0.0040822	0.455904	0.811847	Pancreas
Meta	ENSG00000251580.1	RP11-539L10.3	0.745182	0.00410026	0.456162	0.811951	Pancreas
Meta	ENSG00000117748.9	RPA2	0.745054	0.00415341	0.456239	0.811951	Pancreas
Meta	ENSG00000174106.2	LEMD3	-0.744413	-0.0164533	0.456627	0.812013	Pancreas
Meta	ENSG00000138696.10	BMPR1B	-0.743958	-0.00767314	0.456902	0.812013	Pancreas
Meta	ENSG00000127554.12	GFER	-0.743943	-0.0235582	0.456911	0.812013	Pancreas
Meta	ENSG00000070476.14	ZXDC	0.743937	0.0127954	0.456915	0.812013	Pancreas
Meta	ENSG00000132906.17	CASP9	0.743855	0.0129587	0.456964	0.812013	Pancreas
Meta	ENSG00000111203.11	ITFG2	-0.743124	-0.0191584	0.457407	0.812553	Pancreas
Meta	ENSG00000173124.14	ACSM6	0.742292	0.0184573	0.45791	0.813202	Pancreas
Meta	ENSG00000264364.2	DYNLL2	-0.741536	-0.00747056	0.458369	0.813636	Pancreas
Meta	ENSG00000106723.16	SPIN1	-0.741368	-0.0209801	0.45847	0.813636	Pancreas
Meta	ENSG00000187244.10	BCAM	-0.741204	-0.0069516	0.45857	0.813636	Pancreas
Meta	ENSG00000198563.13	DDX39B	0.740922	0.00993009	0.458741	0.813642	Pancreas
Meta	ENSG00000108771.12	DHX58	0.740732	0.00987592	0.458856	0.813642	Pancreas
Meta	ENSG00000205959.3	RP11-689P11.2	0.740514	0.00439135	0.458988	0.813642	Pancreas
Meta	ENSG00000133243.8	BTBD2	-0.740278	-0.0129733	0.459131	0.813651	Pancreas
Meta	ENSG00000105894.11	PTN	-0.73996	-0.0107593	0.459324	0.813747	Pancreas
Meta	ENSG00000167693.16	NXN	-0.739354	-0.0132065	0.459692	0.814106	Pancreas
Meta	ENSG00000112280.15	COL9A1	0.73917	0.00457723	0.459804	0.814106	Pancreas
Meta	ENSG00000283199.1	ABC13-47488600E17.1	-0.738669	-0.0108947	0.460108	0.8144	Pancreas
Meta	ENSG00000164111.14	ANXA5	0.738244	0.00623476	0.460366	0.814611	Pancreas
Meta	ENSG00000075643.5	MOCOS	0.737461	0.00517597	0.460842	0.815125	Pancreas
Meta	ENSG00000185519.8	FAM131C	0.737148	0.00464453	0.461032	0.815125	Pancreas
Meta	ENSG00000187091.13	PLCD1	-0.73693	-0.0204932	0.461165	0.815125	Pancreas
Meta	ENSG00000143184.4	XCL1	0.736596	0.00680672	0.461368	0.815125	Pancreas
Meta	ENSG00000179023.8	KLHDC7A	0.735997	0.00306753	0.461733	0.815125	Pancreas
Meta	ENSG00000136827.11	TOR1A	-0.735949	-0.0100322	0.461762	0.815125	Pancreas
Meta	ENSG00000135776.4	ABCB10	-0.735873	-0.00947603	0.461808	0.815125	Pancreas
Meta	ENSG00000005189.19	AC004381.6	-0.735543	-0.0107486	0.462009	0.815125	Pancreas
Meta	ENSG00000174227.15	PIGG	0.7349	0.0102436	0.4624	0.815125	Pancreas
Meta	ENSG00000136270.13	TBRG4	0.7347	0.00880457	0.462522	0.815125	Pancreas
Meta	ENSG00000162104.9	ADCY9	0.734658	0.00614772	0.462548	0.815125	Pancreas
Meta	ENSG00000268043.7	NBPF12	0.734317	0.0125358	0.462756	0.815125	Pancreas
Meta	ENSG00000182993.3	C12orf60	-0.734253	-0.0134633	0.462795	0.815125	Pancreas
Meta	ENSG00000188163.7	FAM166A	0.734239	0.00354357	0.462803	0.815125	Pancreas
Meta	ENSG00000170310.14	STX8	0.734078	0.00959547	0.462901	0.815125	Pancreas
Meta	ENSG00000231437.3	LINC01750	0.733476	0.00573566	0.463268	0.815125	Pancreas
Meta	ENSG00000145708.10	CRHBP	-0.733475	-0.00953839	0.463269	0.815125	Pancreas
Meta	ENSG00000166260.10	COX11	-0.733403	-0.0133816	0.463313	0.815125	Pancreas
Meta	ENSG00000188820.12	FAM26F	0.733355	0.00573983	0.463342	0.815125	Pancreas
Meta	ENSG00000080815.18	PSEN1	0.733196	0.0172362	0.463439	0.815125	Pancreas
Meta	ENSG00000147471.11	PROSC	0.732904	0.0151908	0.463617	0.815125	Pancreas
Meta	ENSG00000102910.13	LONP2	0.732618	0.00556195	0.463792	0.815125	Pancreas
Meta	ENSG00000146350.13	TBC1D32	-0.732296	-0.00978301	0.463988	0.815125	Pancreas
Meta	ENSG00000118160.13	SLC8A2	-0.732053	-0.0127391	0.464136	0.815125	Pancreas
Meta	ENSG00000111364.15	DDX55	-0.731468	-0.00514484	0.464493	0.815125	Pancreas
Meta	ENSG00000166557.12	TMED3	-0.731383	-0.0182432	0.464545	0.815125	Pancreas
Meta	ENSG00000240972.1	MIF	0.730888	0.00584839	0.464847	0.815125	Pancreas
Meta	ENSG00000170260.8	ZNF212	-0.730586	-0.00857625	0.465032	0.815125	Pancreas
Meta	ENSG00000119636.15	BBOF1	0.730586	0.0150798	0.465032	0.815125	Pancreas
Meta	ENSG00000183346.6	C10orf107	-0.730182	-0.00344885	0.465279	0.815125	Pancreas
Meta	ENSG00000152926.14	ZNF117	-0.729726	-0.00607094	0.465558	0.815125	Pancreas
Meta	ENSG00000267368.1	UPK3BL	-0.729702	-0.00435763	0.465572	0.815125	Pancreas
Meta	ENSG00000179909.15	ZNF154	0.729649	0.0142467	0.465605	0.815125	Pancreas
Meta	ENSG00000118526.6	TCF21	-0.729503	-0.00755336	0.465694	0.815125	Pancreas
Meta	ENSG00000165502.6	RPL36AL	-0.729463	-0.0069382	0.465718	0.815125	Pancreas
Meta	ENSG00000196961.12	AP2A1	0.729435	0.00849569	0.465736	0.815125	Pancreas
Meta	ENSG00000138658.15	ZGRF1	0.729151	0.00459225	0.465909	0.815125	Pancreas
Meta	ENSG00000230387.2	RP4-737E23.2	0.729127	0.00363851	0.465924	0.815125	Pancreas
Meta	ENSG00000043591.5	ADRB1	0.728602	0.00608852	0.466245	0.81534	Pancreas
Meta	ENSG00000172748.13	ZNF596	-0.728472	-0.00695003	0.466325	0.81534	Pancreas
Meta	ENSG00000103260.8	METRN	0.727343	0.0084275	0.467016	0.815567	Pancreas
Meta	ENSG00000188690.12	UROS	0.727328	0.00465463	0.467025	0.815567	Pancreas
Meta	ENSG00000143554.13	SLC27A3	-0.727176	-0.00482567	0.467118	0.815567	Pancreas
Meta	ENSG00000132613.14	MTSS1L	0.727132	0.0173242	0.467145	0.815567	Pancreas
Meta	ENSG00000165238.16	WNK2	0.727127	0.00744794	0.467148	0.815567	Pancreas
Meta	ENSG00000172296.12	SPTLC3	0.726399	0.00835808	0.467594	0.816104	Pancreas
Meta	ENSG00000204257.14	HLA-DMA	-0.726153	-0.00364206	0.467745	0.816125	Pancreas
Meta	ENSG00000182150.15	ERCC6L2	0.725725	0.00811918	0.468007	0.81634	Pancreas
Meta	ENSG00000131771.13	PPP1R1B	0.72512	0.0236474	0.468378	0.816745	Pancreas
Meta	ENSG00000135372.8	NAT10	0.724762	0.0262484	0.468598	0.816886	Pancreas
Meta	ENSG00000107672.14	NSMCE4A	-0.722889	-0.00501627	0.469748	0.818648	Pancreas
Meta	ENSG00000180822.11	PSMG4	-0.722507	-0.00432559	0.469983	0.818815	Pancreas
Meta	ENSG00000166548.15	TK2	-0.721668	-0.0131621	0.470499	0.819055	Pancreas
Meta	ENSG00000163945.15	UVSSA	-0.721593	-0.00399746	0.470545	0.819055	Pancreas
Meta	ENSG00000171320.14	ESCO2	0.721476	0.00280602	0.470617	0.819055	Pancreas
Meta	ENSG00000198648.10	STK39	0.721206	0.00384449	0.470783	0.819055	Pancreas
Meta	ENSG00000184792.15	OSBP2	-0.720955	-0.00684499	0.470937	0.819055	Pancreas
Meta	ENSG00000103351.12	CLUAP1	0.720923	0.0042452	0.470957	0.819055	Pancreas
Meta	ENSG00000261526.2	CTB-31O20.2	0.720673	0.0240523	0.47111	0.81908	Pancreas
Meta	ENSG00000111328.6	CDK2AP1	-0.720304	-0.00558345	0.471338	0.819233	Pancreas
Meta	ENSG00000129167.9	TPH1	0.719608	0.00887339	0.471767	0.819709	Pancreas
Meta	ENSG00000198168.8	SVIP	0.719406	0.00508042	0.471891	0.819709	Pancreas
Meta	ENSG00000169432.14	SCN9A	-0.719107	-0.0155811	0.472075	0.819739	Pancreas
Meta	ENSG00000049283.17	EPN3	-0.718926	-0.00789012	0.472187	0.819739	Pancreas
Meta	ENSG00000162069.14	BICDL2	-0.718646	-0.00507142	0.472359	0.819797	Pancreas
Meta	ENSG00000179627.9	ZBTB42	0.718265	0.0218892	0.472594	0.819962	Pancreas
Meta	ENSG00000143387.12	CTSK	0.717336	0.0100429	0.473167	0.820714	Pancreas
Meta	ENSG00000104964.14	AES	0.716738	0.0119277	0.473536	0.820875	Pancreas
Meta	ENSG00000228741.2	SPATA13	0.716662	0.0121482	0.473583	0.820875	Pancreas
Meta	ENSG00000110448.10	CD5	-0.716507	-0.00304396	0.473678	0.820875	Pancreas
Meta	ENSG00000168993.14	CPLX1	0.715986	0.0152547	0.474	0.821182	Pancreas
Meta	ENSG00000164465.18	DCBLD1	-0.715768	-0.00728257	0.474135	0.821182	Pancreas
Meta	ENSG00000144476.5	ACKR3	-0.715477	-0.00903302	0.474314	0.821251	Pancreas
Meta	ENSG00000170906.15	NDUFA3	-0.71443	-0.00989445	0.474961	0.822078	Pancreas
Meta	ENSG00000213903.8	LTB4R	0.714252	0.00859726	0.475072	0.822078	Pancreas
Meta	ENSG00000073111.13	MCM2	-0.713153	-0.0120914	0.475751	0.822633	Pancreas
Meta	ENSG00000185189.17	NRBP2	0.712845	0.0127207	0.475941	0.822633	Pancreas
Meta	ENSG00000137960.5	GIPC2	-0.712219	-0.00730252	0.476329	0.822633	Pancreas
Meta	ENSG00000148341.17	SH3GLB2	0.712041	0.0156727	0.476439	0.822633	Pancreas
Meta	ENSG00000168903.8	BTNL3	-0.711991	-0.00238083	0.47647	0.822633	Pancreas
Meta	ENSG00000035862.12	TIMP2	-0.711923	-0.022388	0.476512	0.822633	Pancreas
Meta	ENSG00000180481.10	GLIPR1L2	-0.711844	-0.00259034	0.476561	0.822633	Pancreas
Meta	ENSG00000125772.12	GPCPD1	-0.711836	-0.0198066	0.476566	0.822633	Pancreas
Meta	ENSG00000223859.1	AC007403.3	0.711699	0.00453516	0.476651	0.822633	Pancreas
Meta	ENSG00000249846.6	LINC02021	-0.711394	-0.00367266	0.47684	0.822678	Pancreas
Meta	ENSG00000157827.19	FMNL2	-0.711205	-0.0236493	0.476957	0.822678	Pancreas
Meta	ENSG00000075240.16	GRAMD4	0.710056	0.0128088	0.47767	0.822847	Pancreas
Meta	ENSG00000173821.19	RNF213	0.709982	0.0106961	0.477715	0.822847	Pancreas
Meta	ENSG00000146233.7	CYP39A1	-0.709797	-0.0266242	0.47783	0.822847	Pancreas
Meta	ENSG00000226101.1	LINC02097	0.709779	0.00493283	0.477841	0.822847	Pancreas
Meta	ENSG00000233590.1	RP11-153K11.3	-0.709536	-0.00444105	0.477992	0.822847	Pancreas
Meta	ENSG00000177303.9	CASKIN2	0.709432	0.0124017	0.478056	0.822847	Pancreas
Meta	ENSG00000150967.17	ABCB9	0.709281	0.0199947	0.47815	0.822847	Pancreas
Meta	ENSG00000075407.18	ZNF37A	0.709241	0.00411101	0.478175	0.822847	Pancreas
Meta	ENSG00000188659.9	SAXO2	0.707862	0.00307619	0.479031	0.823536	Pancreas
Meta	ENSG00000166669.13	ATF7IP2	-0.707819	-0.00484823	0.479058	0.823536	Pancreas
Meta	ENSG00000168661.14	ZNF30	-0.707706	-0.00493988	0.479128	0.823536	Pancreas
Meta	ENSG00000167880.7	EVPL	0.707625	0.0056129	0.479178	0.823536	Pancreas
Meta	ENSG00000138768.14	USO1	-0.707469	-0.0143634	0.479275	0.823536	Pancreas
Meta	ENSG00000160233.7	LRRC3	-0.706289	-0.0110695	0.480009	0.824555	Pancreas
Meta	ENSG00000171943.11	SRGAP2C	-0.705912	-0.0128959	0.480243	0.824716	Pancreas
Meta	ENSG00000074706.13	IPCEF1	-0.705463	-0.00787548	0.480522	0.824755	Pancreas
Meta	ENSG00000197608.11	ZNF841	0.705425	0.00730528	0.480546	0.824755	Pancreas
Meta	ENSG00000153208.16	MERTK	0.704216	0.00224858	0.481298	0.825082	Pancreas
Meta	ENSG00000213793.5	ZNF888	-0.704028	-0.00406237	0.481416	0.825082	Pancreas
Meta	ENSG00000136098.16	NEK3	0.703672	0.00581072	0.481637	0.825082	Pancreas
Meta	ENSG00000021300.13	PLEKHB1	0.703539	0.00329376	0.48172	0.825082	Pancreas
Meta	ENSG00000173852.14	DPY19L1	-0.702919	-0.0216138	0.482107	0.825082	Pancreas
Meta	ENSG00000120662.15	MTRF1	-0.702829	-0.00715187	0.482162	0.825082	Pancreas
Meta	ENSG00000127952.16	STYXL1	-0.702788	-0.00514988	0.482188	0.825082	Pancreas
Meta	ENSG00000196284.15	SUPT3H	0.702719	0.00578463	0.482231	0.825082	Pancreas
Meta	ENSG00000165997.4	ARL5B	-0.702698	-0.0206059	0.482244	0.825082	Pancreas
Meta	ENSG00000181798.2	LINC00471	-0.702265	-0.00535106	0.482514	0.825082	Pancreas
Meta	ENSG00000228696.8	ARL17B	0.701461	0.00353592	0.483016	0.825082	Pancreas
Meta	ENSG00000075884.13	ARHGAP15	-0.701167	-0.0128983	0.483199	0.825082	Pancreas
Meta	ENSG00000248383.4	PCDHAC1	-0.700911	-0.00861527	0.483358	0.825082	Pancreas
Meta	ENSG00000172661.17	WASHC2C	0.700813	0.00400597	0.48342	0.825082	Pancreas
Meta	ENSG00000214253.8	FIS1	0.700768	0.0125365	0.483448	0.825082	Pancreas
Meta	ENSG00000087266.15	SH3BP2	0.700506	0.0064021	0.483611	0.825082	Pancreas
Meta	ENSG00000188976.10	NOC2L	-0.700442	-0.0100667	0.483651	0.825082	Pancreas
Meta	ENSG00000130714.15	POMT1	0.700216	0.0133833	0.483792	0.825082	Pancreas
Meta	ENSG00000142082.14	SIRT3	0.700197	0.00832838	0.483804	0.825082	Pancreas
Meta	ENSG00000010438.16	PRSS3	0.700086	0.0249172	0.483874	0.825082	Pancreas
Meta	ENSG00000128833.12	MYO5C	0.700034	0.0158992	0.483906	0.825082	Pancreas
Meta	ENSG00000007933.12	FMO3	0.699957	0.0114195	0.483954	0.825082	Pancreas
Meta	ENSG00000272129.1	RP11-250B2.6	0.699735	0.0109382	0.484093	0.825082	Pancreas
Meta	ENSG00000184454.6	NCMAP	0.699625	0.00616417	0.484162	0.825082	Pancreas
Meta	ENSG00000162777.16	DENND2D	0.699274	0.0318156	0.484381	0.825082	Pancreas
Meta	ENSG00000139160.13	ETFBKMT	0.699268	0.0089086	0.484385	0.825082	Pancreas
Meta	ENSG00000175106.16	TVP23C	0.698385	0.00482373	0.484936	0.825663	Pancreas
Meta	ENSG00000152503.9	TRIM36	-0.698255	-0.00445264	0.485017	0.825663	Pancreas
Meta	ENSG00000163466.15	ARPC2	-0.698048	-0.0105305	0.485147	0.825663	Pancreas
Meta	ENSG00000223865.10	HLA-DPB1	0.697717	0.00627753	0.485354	0.825742	Pancreas
Meta	ENSG00000146707.14	POMZP3	-0.697525	-0.00297539	0.485474	0.825742	Pancreas
Meta	ENSG00000166847.9	DCTN5	-0.697074	-0.0037604	0.485757	0.825983	Pancreas
Meta	ENSG00000270091.1	RP11-78O7.2	0.696422	0.00918527	0.486164	0.826137	Pancreas
Meta	ENSG00000259448.2	RP11-16E12.1	0.696251	0.0279752	0.486271	0.826137	Pancreas
Meta	ENSG00000170293.8	CMTM8	0.696163	0.0135081	0.486327	0.826137	Pancreas
Meta	ENSG00000283696.1	RP11-122G18.12	-0.696032	-0.00519398	0.486409	0.826137	Pancreas
Meta	ENSG00000108599.14	AKAP10	-0.695337	-0.0102326	0.486844	0.826277	Pancreas
Meta	ENSG00000161981.10	SNRNP25	0.695033	0.00775123	0.487034	0.826277	Pancreas
Meta	ENSG00000232987.1	LINC01219	0.694563	0.00510006	0.487329	0.826277	Pancreas
Meta	ENSG00000203666.12	EFCAB2	-0.69403	-0.00215183	0.487664	0.826277	Pancreas
Meta	ENSG00000215252.11	GOLGA8B	0.693839	0.00474368	0.487783	0.826277	Pancreas
Meta	ENSG00000159322.17	ADPGK	0.693643	0.0106821	0.487906	0.826277	Pancreas
Meta	ENSG00000089847.12	ANKRD24	-0.693496	-0.00842138	0.487998	0.826277	Pancreas
Meta	ENSG00000116489.12	CAPZA1	-0.69347	-0.0161538	0.488015	0.826277	Pancreas
Meta	ENSG00000029153.14	ARNTL2	0.693406	0.0179959	0.488054	0.826277	Pancreas
Meta	ENSG00000183207.13	RUVBL2	-0.693138	-0.0111789	0.488223	0.826277	Pancreas
Meta	ENSG00000163702.18	IL17RC	-0.693133	-0.00697916	0.488226	0.826277	Pancreas
Meta	ENSG00000107036.11	RIC1	0.693129	0.0163196	0.488229	0.826277	Pancreas
Meta	ENSG00000171385.9	KCND3	0.69264	0.0221783	0.488535	0.826277	Pancreas
Meta	ENSG00000178078.11	STAP2	-0.692489	-0.0043937	0.488631	0.826277	Pancreas
Meta	ENSG00000244414.6	CFHR1	-0.692191	-0.00603895	0.488818	0.826277	Pancreas
Meta	ENSG00000054523.17	KIF1B	-0.69216	-0.0167679	0.488837	0.826277	Pancreas
Meta	ENSG00000184828.9	ZBTB7C	-0.69188	-0.00817836	0.489013	0.826277	Pancreas
Meta	ENSG00000173535.13	TNFRSF10C	-0.691866	-0.0195152	0.489021	0.826277	Pancreas
Meta	ENSG00000106992.17	AK1	-0.691623	-0.00655322	0.489174	0.826298	Pancreas
Meta	ENSG00000119457.7	SLC46A2	0.691068	0.0125571	0.489523	0.826425	Pancreas
Meta	ENSG00000272335.1	RP11-53O19.3	0.691056	0.0101236	0.48953	0.826425	Pancreas
Meta	ENSG00000182923.16	CEP63	-0.690535	-0.00488125	0.489858	0.826741	Pancreas
Meta	ENSG00000163029.15	SMC6	0.690063	0.0101392	0.490155	0.827004	Pancreas
Meta	ENSG00000171596.6	NMUR1	0.689337	0.0141918	0.490612	0.827537	Pancreas
Meta	ENSG00000197020.10	ZNF100	-0.688403	-0.00197339	0.491199	0.828248	Pancreas
Meta	ENSG00000111671.9	SPSB2	-0.68822	-0.00357818	0.491314	0.828248	Pancreas
Meta	ENSG00000196405.12	EVL	-0.687244	-0.00528536	0.491929	0.829047	Pancreas
Meta	ENSG00000184313.19	MROH7	0.686777	0.00427676	0.492224	0.829305	Pancreas
Meta	ENSG00000204140.9	CLPSL1	0.686176	0.00268715	0.492602	0.829543	Pancreas
Meta	ENSG00000188171.15	ZNF626	0.686105	0.00540623	0.492647	0.829543	Pancreas
Meta	ENSG00000133983.14	COX16	0.685535	0.00420802	0.493006	0.829689	Pancreas
Meta	ENSG00000143869.6	GDF7	0.685452	0.01435	0.493059	0.829689	Pancreas
Meta	ENSG00000178980.14	SELENOW	-0.685296	-0.00944116	0.493157	0.829689	Pancreas
Meta	ENSG00000169122.11	FAM110B	0.685052	0.00540919	0.493311	0.829711	Pancreas
Meta	ENSG00000007038.10	PRSS21	-0.684629	-0.0102656	0.493578	0.829794	Pancreas
Meta	ENSG00000197405.7	C5AR1	-0.684324	-0.0105627	0.493771	0.829794	Pancreas
Meta	ENSG00000216937.13	CCDC7	0.684303	0.00563214	0.493784	0.829794	Pancreas
Meta	ENSG00000135677.10	GNS	0.683537	0.0215644	0.494267	0.830369	Pancreas
Meta	ENSG00000112592.13	TBP	-0.682895	-0.00840952	0.494673	0.830813	Pancreas
Meta	ENSG00000272732.1	RP5-1159O4.2	0.682657	0.00707274	0.494823	0.830828	Pancreas
Meta	ENSG00000162543.5	UBXN10	0.682416	0.0188853	0.494976	0.830847	Pancreas
Meta	ENSG00000134882.15	UBAC2	-0.681544	-0.0162931	0.495527	0.831488	Pancreas
Meta	ENSG00000156171.14	DRAM2	-0.681365	-0.00399579	0.49564	0.831488	Pancreas
Meta	ENSG00000151151.5	IPMK	-0.680762	-0.0298277	0.496022	0.831891	Pancreas
Meta	ENSG00000127220.5	ABHD8	-0.680314	-0.00829422	0.496306	0.832024	Pancreas
Meta	ENSG00000163072.15	NOSTRIN	-0.68019	-0.00516466	0.496384	0.832024	Pancreas
Meta	ENSG00000248174.5	RP11-148L24.1	-0.679568	-0.00396197	0.496778	0.832446	Pancreas
Meta	ENSG00000270020.1	RP11-463O9.9	-0.679069	-0.00327842	0.497094	0.832739	Pancreas
Meta	ENSG00000261187.1	RP11-1007O24.2	0.678572	0.0315165	0.497409	0.832838	Pancreas
Meta	ENSG00000026950.16	BTN3A1	-0.678529	-0.00942914	0.497436	0.832838	Pancreas
Meta	ENSG00000184992.10	BRI3BP	0.678195	0.0177353	0.497648	0.832955	Pancreas
Meta	ENSG00000173442.12	EHBP1L1	-0.676665	-0.0159139	0.498619	0.834151	Pancreas
Meta	ENSG00000178828.6	RNF186	-0.676621	-0.00872138	0.498647	0.834151	Pancreas
Meta	ENSG00000162817.6	C1orf115	-0.676212	-0.00430946	0.498906	0.834249	Pancreas
Meta	ENSG00000196505.10	GDAP2	-0.676082	-0.0193193	0.498989	0.834249	Pancreas
Meta	ENSG00000175928.5	LRRN1	0.675231	0.00817459	0.499529	0.834915	Pancreas
Meta	ENSG00000010626.14	LRRC23	-0.674939	-0.0046295	0.499715	0.834988	Pancreas
Meta	ENSG00000154721.14	JAM2	-0.674527	-0.0114373	0.499976	0.835188	Pancreas
Meta	ENSG00000196937.10	FAM3C	-0.673733	-0.023965	0.500481	0.835793	Pancreas
Meta	ENSG00000139620.12	KANSL2	-0.673474	-0.0052341	0.500646	0.835831	Pancreas
Meta	ENSG00000013375.15	PGM3	-0.67309	-0.00998676	0.50089	0.836001	Pancreas
Meta	ENSG00000160588.9	MPZL3	0.672723	0.00409845	0.501123	0.836133	Pancreas
Meta	ENSG00000180767.9	CHST13	-0.67237	-0.00475551	0.501348	0.836133	Pancreas
Meta	ENSG00000115290.9	GRB14	-0.672129	-0.0186891	0.501502	0.836133	Pancreas
Meta	ENSG00000164823.9	OSGIN2	-0.672072	-0.00740723	0.501538	0.836133	Pancreas
Meta	ENSG00000143954.12	REG3G	0.671289	0.00717194	0.502036	0.83654	Pancreas
Meta	ENSG00000116741.7	RGS2	-0.671242	-0.00469672	0.502066	0.83654	Pancreas
Meta	ENSG00000188910.7	GJB3	-0.670796	-0.00736565	0.50235	0.836546	Pancreas
Meta	ENSG00000129480.12	DTD2	0.670477	0.00771592	0.502554	0.836546	Pancreas
Meta	ENSG00000198018.6	ENTPD7	-0.670377	-0.0262041	0.502617	0.836546	Pancreas
Meta	ENSG00000122299.11	ZC3H7A	0.670343	0.00799511	0.502639	0.836546	Pancreas
Meta	ENSG00000184517.11	ZFP1	-0.669807	-0.01099	0.502981	0.836878	Pancreas
Meta	ENSG00000125841.12	NRSN2	0.669087	0.0202437	0.50344	0.837405	Pancreas
Meta	ENSG00000004468.12	CD38	0.668303	0.00843801	0.50394	0.838	Pancreas
Meta	ENSG00000174844.14	DNAH12	-0.667963	-0.00915783	0.504157	0.838124	Pancreas
Meta	ENSG00000235314.1	LINC00957	-0.666538	-0.00826484	0.505067	0.8394	Pancreas
Meta	ENSG00000136682.14	CBWD2	0.666053	0.00907455	0.505377	0.839677	Pancreas
Meta	ENSG00000173702.7	MUC13	0.665782	0.0159177	0.50555	0.839728	Pancreas
Meta	ENSG00000198680.4	TUSC1	0.665276	0.0110558	0.505874	0.839803	Pancreas
Meta	ENSG00000139168.7	ZCRB1	-0.665264	-0.00750585	0.505882	0.839803	Pancreas
Meta	ENSG00000137806.8	NDUFAF1	-0.664352	-0.00318927	0.506465	0.840313	Pancreas
Meta	ENSG00000158186.12	MRAS	-0.664337	-0.0149895	0.506474	0.840313	Pancreas
Meta	ENSG00000136425.12	CIB2	-0.663305	-0.00396772	0.507135	0.840841	Pancreas
Meta	ENSG00000186976.14	EFCAB6	-0.663251	-0.0087903	0.50717	0.840841	Pancreas
Meta	ENSG00000106018.13	VIPR2	0.662948	0.0032841	0.507364	0.840841	Pancreas
Meta	ENSG00000171224.8	C10orf35	-0.662947	-0.00503674	0.507365	0.840841	Pancreas
Meta	ENSG00000204677.10	FAM153C	0.662507	0.00286893	0.507647	0.840891	Pancreas
Meta	ENSG00000142156.14	COL6A1	-0.662445	-0.016577	0.507686	0.840891	Pancreas
Meta	ENSG00000106609.16	TMEM248	-0.662189	-0.00674223	0.50785	0.840891	Pancreas
Meta	ENSG00000174652.17	ZNF266	0.661527	0.00236698	0.508274	0.840891	Pancreas
Meta	ENSG00000204625.10	HCG9	0.661329	0.00540797	0.508401	0.840891	Pancreas
Meta	ENSG00000089006.16	SNX5	-0.660955	-0.0216644	0.508641	0.840891	Pancreas
Meta	ENSG00000188818.12	ZDHHC11	0.660733	0.00686239	0.508784	0.840891	Pancreas
Meta	ENSG00000152669.8	CCNO	0.660394	0.00398217	0.509001	0.840891	Pancreas
Meta	ENSG00000106066.14	CPVL	0.660346	0.00398787	0.509032	0.840891	Pancreas
Meta	ENSG00000140320.11	BAHD1	0.66028	0.00519567	0.509074	0.840891	Pancreas
Meta	ENSG00000166289.5	PLEKHF1	0.66018	0.00730639	0.509138	0.840891	Pancreas
Meta	ENSG00000187535.13	IFT140	-0.660091	-0.0154903	0.509195	0.840891	Pancreas
Meta	ENSG00000204344.14	STK19	-0.66	-0.0160502	0.509254	0.840891	Pancreas
Meta	ENSG00000116032.5	GRIN3B	-0.65917	-0.00422056	0.509787	0.841534	Pancreas
Meta	ENSG00000155367.15	PPM1J	0.658618	0.00647824	0.510141	0.841582	Pancreas
Meta	ENSG00000183844.16	FAM3B	0.658572	0.00251082	0.510171	0.841582	Pancreas
Meta	ENSG00000266714.6	MYO15B	-0.658247	-0.00606966	0.510379	0.841582	Pancreas
Meta	ENSG00000205978.5	NYNRIN	-0.658234	-0.00684651	0.510388	0.841582	Pancreas
Meta	ENSG00000198590.11	C3orf35	0.657327	0.0118457	0.510971	0.841763	Pancreas
Meta	ENSG00000006611.15	USH1C	0.656978	0.0133416	0.511195	0.841763	Pancreas
Meta	ENSG00000089327.14	FXYD5	-0.656884	-0.0284249	0.511256	0.841763	Pancreas
Meta	ENSG00000176472.10	ZNF575	-0.656764	-0.0041105	0.511332	0.841763	Pancreas
Meta	ENSG00000241258.6	CRCP	-0.656586	-0.0143051	0.511447	0.841763	Pancreas
Meta	ENSG00000162391.11	FAM151A	-0.656264	-0.00977318	0.511654	0.841763	Pancreas
Meta	ENSG00000093167.17	LRRFIP2	-0.655693	-0.00946663	0.512022	0.841763	Pancreas
Meta	ENSG00000163638.13	ADAMTS9	0.655684	0.0277848	0.512028	0.841763	Pancreas
Meta	ENSG00000213516.9	RBMXL1	0.655545	0.00364825	0.512117	0.841763	Pancreas
Meta	ENSG00000142002.16	DPP9	0.655434	0.0217475	0.512188	0.841763	Pancreas
Meta	ENSG00000118514.13	ALDH8A1	0.655427	0.00303475	0.512193	0.841763	Pancreas
Meta	ENSG00000170477.12	KRT4	-0.655391	-0.00577198	0.512216	0.841763	Pancreas
Meta	ENSG00000136457.9	CHAD	-0.655067	-0.0127091	0.512424	0.841826	Pancreas
Meta	ENSG00000160294.10	MCM3AP	-0.654827	-0.0102269	0.512579	0.841826	Pancreas
Meta	ENSG00000186188.10	FFAR4	-0.654477	-0.00315419	0.512804	0.841826	Pancreas
Meta	ENSG00000163697.16	APBB2	-0.654211	-0.0090103	0.512976	0.841826	Pancreas
Meta	ENSG00000237949.1	LINC00844	0.654037	0.00473209	0.513088	0.841826	Pancreas
Meta	ENSG00000258429.1	PDF	-0.653907	-0.00668758	0.513172	0.841826	Pancreas
Meta	ENSG00000197444.9	OGDHL	-0.653776	-0.00460126	0.513256	0.841826	Pancreas
Meta	ENSG00000187994.13	RINL	0.653124	0.00959876	0.513676	0.841937	Pancreas
Meta	ENSG00000147324.10	MFHAS1	0.652896	0.0137304	0.513824	0.841937	Pancreas
Meta	ENSG00000256124.5	LINC01152	-0.652488	-0.00462998	0.514086	0.841937	Pancreas
Meta	ENSG00000042317.16	SPATA7	-0.652386	-0.00338282	0.514152	0.841937	Pancreas
Meta	ENSG00000119718.10	EIF2B2	0.65226	0.00902099	0.514234	0.841937	Pancreas
Meta	ENSG00000089356.18	FXYD3	0.65222	0.0166753	0.514259	0.841937	Pancreas
Meta	ENSG00000229370.1	AC092635.1	-0.652116	-0.00524717	0.514326	0.841937	Pancreas
Meta	ENSG00000172380.5	GNG12	-0.651803	-0.0145883	0.514528	0.842033	Pancreas
Meta	ENSG00000204946.9	ZNF783	0.65072	0.00578616	0.515227	0.842943	Pancreas
Meta	ENSG00000154079.5	SDHAF4	0.649254	0.00967258	0.516174	0.844042	Pancreas
Meta	ENSG00000179774.8	ATOH7	-0.649137	-0.00441924	0.51625	0.844042	Pancreas
Meta	ENSG00000179134.15	SAMD4B	-0.648499	-0.0068219	0.516662	0.844042	Pancreas
Meta	ENSG00000162882.14	HAAO	-0.648446	-0.00407561	0.516697	0.844042	Pancreas
Meta	ENSG00000158825.5	CDA	0.648292	0.00563415	0.516796	0.844042	Pancreas
Meta	ENSG00000256269.7	HMBS	-0.648269	-0.00428436	0.516811	0.844042	Pancreas
Meta	ENSG00000283361.1	RP11-569D9.5	0.64772	0.00683079	0.517166	0.844042	Pancreas
Meta	ENSG00000172687.13	ZNF738	-0.64769	-0.00666915	0.517185	0.844042	Pancreas
Meta	ENSG00000103067.13	ESRP2	-0.647538	-0.00971074	0.517284	0.844042	Pancreas
Meta	ENSG00000260953.1	RP11-426C22.6	-0.647459	-0.00364577	0.517335	0.844042	Pancreas
Meta	ENSG00000131446.16	MGAT1	-0.646736	-0.0155525	0.517802	0.844437	Pancreas
Meta	ENSG00000172818.9	OVOL1	-0.646642	-0.00643971	0.517864	0.844437	Pancreas
Meta	ENSG00000136371.10	MTHFS	0.646061	0.00937648	0.51824	0.844694	Pancreas
Meta	ENSG00000163121.9	NEURL3	0.645955	0.00756182	0.518309	0.844694	Pancreas
Meta	ENSG00000006042.11	TMEM98	0.645435	0.0053797	0.518646	0.845009	Pancreas
Meta	ENSG00000226237.1	GAS1RR	0.64492	0.0085376	0.518979	0.845318	Pancreas
Meta	ENSG00000091428.17	RAPGEF4	-0.644688	-0.00698841	0.51913	0.845329	Pancreas
Meta	ENSG00000085465.12	OVGP1	-0.644005	-0.00955203	0.519572	0.845815	Pancreas
Meta	ENSG00000170647.3	TMEM133	0.642962	0.00800319	0.520249	0.846085	Pancreas
Meta	ENSG00000117114.19	ADGRL2	0.642637	0.00581594	0.52046	0.846085	Pancreas
Meta	ENSG00000135374.9	ELF5	-0.642392	-0.00849773	0.520618	0.846085	Pancreas
Meta	ENSG00000154864.11	PIEZO2	-0.642324	-0.00734962	0.520663	0.846085	Pancreas
Meta	ENSG00000142396.10	ERVK3-1	-0.642229	-0.00786232	0.520724	0.846085	Pancreas
Meta	ENSG00000166965.12	RCCD1	0.642079	0.00579951	0.520822	0.846085	Pancreas
Meta	ENSG00000165689.16	SDCCAG3	-0.641805	-0.00954445	0.521	0.846085	Pancreas
Meta	ENSG00000188257.10	PLA2G2A	-0.64172	-0.0045918	0.521055	0.846085	Pancreas
Meta	ENSG00000271850.1	RP11-16D22.2	0.641616	0.00929274	0.521122	0.846085	Pancreas
Meta	ENSG00000188095.4	MESP2	-0.641484	-0.00303044	0.521208	0.846085	Pancreas
Meta	ENSG00000130332.14	LSM7	-0.64131	-0.00866421	0.521321	0.846085	Pancreas
Meta	ENSG00000214194.8	LINC00998	0.640198	0.0085072	0.522044	0.847024	Pancreas
Meta	ENSG00000124357.12	NAGK	0.639906	0.00572795	0.522233	0.847099	Pancreas
Meta	ENSG00000156253.6	RWDD2B	-0.639516	-0.030951	0.522487	0.847277	Pancreas
Meta	ENSG00000245060.6	LINC00847	-0.639144	-0.0131169	0.522729	0.847436	Pancreas
Meta	ENSG00000167969.12	ECI1	-0.638565	-0.00890236	0.523106	0.847812	Pancreas
Meta	ENSG00000120784.15	ZFP30	0.638254	0.0120298	0.523308	0.847839	Pancreas
Meta	ENSG00000058063.15	ATP11B	0.638097	0.0104654	0.523411	0.847839	Pancreas
Meta	ENSG00000103168.16	TAF1C	-0.637863	-0.00459324	0.523563	0.847851	Pancreas
Meta	ENSG00000228549.3	RP11-108M9.3	0.637539	0.0106751	0.523774	0.84796	Pancreas
Meta	ENSG00000169550.12	MUC15	-0.637104	-0.00482887	0.524057	0.848152	Pancreas
Meta	ENSG00000014914.20	MTMR11	-0.636913	-0.00569769	0.524181	0.848152	Pancreas
Meta	ENSG00000075826.16	SEC31B	-0.636619	-0.00490299	0.524373	0.848229	Pancreas
Meta	ENSG00000258647.5	LINC00930	0.635691	0.00380653	0.524978	0.848478	Pancreas
Meta	ENSG00000187713.6	TMEM203	0.635657	0.050422	0.525	0.848478	Pancreas
Meta	ENSG00000137171.14	KLC4	-0.635592	-0.0124746	0.525042	0.848478	Pancreas
Meta	ENSG00000100554.11	ATP6V1D	0.635497	0.00618007	0.525104	0.848478	Pancreas
Meta	ENSG00000233569.1	RP11-500B12.1	0.63496	0.00335285	0.525455	0.848812	Pancreas
Meta	ENSG00000204022.9	LIPJ	-0.634352	-0.00449709	0.525851	0.849137	Pancreas
Meta	ENSG00000171867.16	PRNP	0.63371	0.0209177	0.52627	0.849137	Pancreas
Meta	ENSG00000172785.18	CBWD1	0.633696	0.00361531	0.526279	0.849137	Pancreas
Meta	ENSG00000007171.16	NOS2	0.633427	0.00238636	0.526455	0.849137	Pancreas
Meta	ENSG00000184277.12	TM2D3	0.632877	0.0100033	0.526814	0.849137	Pancreas
Meta	ENSG00000169313.9	P2RY12	0.632862	0.00856796	0.526824	0.849137	Pancreas
Meta	ENSG00000221995.5	TIAF1	-0.632595	-0.00664149	0.526998	0.849137	Pancreas
Meta	ENSG00000178381.11	ZFAND2A	0.632569	0.00216657	0.527015	0.849137	Pancreas
Meta	ENSG00000164904.17	ALDH7A1	0.632507	0.00844806	0.527056	0.849137	Pancreas
Meta	ENSG00000102934.9	PLLP	0.632233	0.0107834	0.527235	0.849137	Pancreas
Meta	ENSG00000116874.11	WARS2	-0.632218	-0.00324938	0.527245	0.849137	Pancreas
Meta	ENSG00000065882.15	TBC1D1	-0.631663	-0.00420712	0.527607	0.849488	Pancreas
Meta	ENSG00000174606.13	ANGEL2	-0.630723	-0.006384	0.528221	0.850082	Pancreas
Meta	ENSG00000188760.10	TMEM198	0.63062	0.0174508	0.528289	0.850082	Pancreas
Meta	ENSG00000092820.17	EZR	-0.630435	-0.00890234	0.52841	0.850082	Pancreas
Meta	ENSG00000231713.2	AF064860.7	0.630039	0.00521007	0.528669	0.850246	Pancreas
Meta	ENSG00000134815.18	DHX34	0.629767	0.0299705	0.528847	0.850246	Pancreas
Meta	ENSG00000182054.9	IDH2	0.629583	0.00738003	0.528967	0.850246	Pancreas
Meta	ENSG00000226124.6	FTCDNL1	-0.629396	-0.00393872	0.52909	0.850246	Pancreas
Meta	ENSG00000147576.15	ADHFE1	0.629075	0.00469497	0.5293	0.850351	Pancreas
Meta	ENSG00000123453.17	SARDH	0.62839	0.00332503	0.529749	0.850586	Pancreas
Meta	ENSG00000180398.11	MCFD2	-0.628325	-0.00918643	0.529791	0.850586	Pancreas
Meta	ENSG00000198917.12	SPOUT1	-0.628188	-0.00539399	0.529881	0.850586	Pancreas
Meta	ENSG00000140682.18	TGFB1I1	0.627893	0.0203447	0.530074	0.850665	Pancreas
Meta	ENSG00000162493.16	PDPN	0.627432	0.0119524	0.530376	0.850864	Pancreas
Meta	ENSG00000205078.5	SYCE1L	-0.627262	-0.0101934	0.530488	0.850864	Pancreas
Meta	ENSG00000137392.9	CLPS	0.626098	0.00458255	0.531251	0.851855	Pancreas
Meta	ENSG00000082269.16	FAM135A	0.625341	0.00782515	0.531747	0.852419	Pancreas
Meta	ENSG00000165526.8	RPUSD4	0.624893	0.0184889	0.532041	0.852658	Pancreas
Meta	ENSG00000128512.20	DOCK4	-0.62432	-0.0111323	0.532418	0.853029	Pancreas
Meta	ENSG00000165271.16	NOL6	0.624047	0.00656482	0.532596	0.853083	Pancreas
Meta	ENSG00000272864.1	RP11-17E13.2	0.623488	0.00372367	0.532964	0.853438	Pancreas
Meta	ENSG00000166016.5	ABTB2	0.622966	0.00943966	0.533307	0.853755	Pancreas
Meta	ENSG00000184434.7	LRRC19	-0.62274	-0.00583293	0.533455	0.853761	Pancreas
Meta	ENSG00000169570.9	DTWD2	0.620615	0.00746211	0.534853	0.855659	Pancreas
Meta	ENSG00000026559.13	KCNG1	0.62042	0.00345313	0.534981	0.855659	Pancreas
Meta	ENSG00000118965.14	WDR35	-0.620132	-0.00694363	0.535171	0.855659	Pancreas
Meta	ENSG00000124875.9	CXCL6	-0.619786	-0.00510218	0.535398	0.855659	Pancreas
Meta	ENSG00000196511.14	TPK1	0.619729	0.00335858	0.535436	0.855659	Pancreas
Meta	ENSG00000179097.5	HTR1F	-0.61961	-0.0117318	0.535515	0.855659	Pancreas
Meta	ENSG00000116977.18	LGALS8	-0.617326	-0.00461457	0.53702	0.857701	Pancreas
Meta	ENSG00000152402.10	GUCY1A2	-0.617228	-0.00369656	0.537084	0.857701	Pancreas
Meta	ENSG00000244754.8	N4BP2L2	-0.616541	-0.0277376	0.537538	0.858192	Pancreas
Meta	ENSG00000224914.3	LINC00863	-0.615919	-0.00397518	0.537948	0.858394	Pancreas
Meta	ENSG00000135723.13	FHOD1	-0.615548	-0.0141254	0.538193	0.858394	Pancreas
Meta	ENSG00000271889.1	RP11-493E12.1	-0.615174	-0.00292291	0.53844	0.858394	Pancreas
Meta	ENSG00000212127.5	TAS2R14	-0.61487	-0.00311651	0.538641	0.858394	Pancreas
Meta	ENSG00000204588.5	LINC01123	-0.614853	-0.0029499	0.538652	0.858394	Pancreas
Meta	ENSG00000157578.13	LCA5L	-0.614701	-0.00264459	0.538752	0.858394	Pancreas
Meta	ENSG00000204128.5	C2orf72	-0.614441	-0.00459023	0.538924	0.858394	Pancreas
Meta	ENSG00000048392.11	RRM2B	-0.614155	-0.0124946	0.539113	0.858394	Pancreas
Meta	ENSG00000133661.15	SFTPD	-0.613898	-0.00472672	0.539283	0.858394	Pancreas
Meta	ENSG00000233237.6	LINC00472	-0.613782	-0.0134293	0.539359	0.858394	Pancreas
Meta	ENSG00000179862.6	CITED4	-0.61358	-0.00458846	0.539493	0.858394	Pancreas
Meta	ENSG00000128789.20	PSMG2	-0.613535	-0.0169497	0.539523	0.858394	Pancreas
Meta	ENSG00000158163.14	DZIP1L	-0.613346	-0.00886138	0.539648	0.858394	Pancreas
Meta	ENSG00000006432.15	MAP3K9	0.613043	0.013788	0.539848	0.858394	Pancreas
Meta	ENSG00000157823.16	AP3S2	-0.613004	-0.00297529	0.539874	0.858394	Pancreas
Meta	ENSG00000100100.12	PIK3IP1	0.612813	0.0407558	0.54	0.858394	Pancreas
Meta	ENSG00000170367.4	CST5	0.612149	0.00993802	0.540439	0.85886	Pancreas
Meta	ENSG00000129103.17	SUMF2	0.611502	0.00707676	0.540867	0.859203	Pancreas
Meta	ENSG00000167641.10	PPP1R14A	0.611382	0.00472918	0.540947	0.859203	Pancreas
Meta	ENSG00000107902.13	LHPP	-0.61097	-0.00450345	0.541219	0.859215	Pancreas
Meta	ENSG00000104783.11	KCNN4	-0.610928	-0.02718	0.541247	0.859215	Pancreas
Meta	ENSG00000164300.16	SERINC5	0.610631	0.00282944	0.541444	0.859296	Pancreas
Meta	ENSG00000070388.11	FGF22	-0.609996	-0.00710216	0.541864	0.859731	Pancreas
Meta	ENSG00000089053.12	ANAPC5	0.609478	0.0168171	0.542207	0.860043	Pancreas
Meta	ENSG00000167842.15	MIS12	-0.608963	-0.00927285	0.542549	0.860335	Pancreas
Meta	ENSG00000113441.15	LNPEP	0.608495	0.00853271	0.542859	0.860335	Pancreas
Meta	ENSG00000066697.14	MSANTD3	0.608354	0.0161615	0.542953	0.860335	Pancreas
Meta	ENSG00000102575.10	ACP5	0.608244	0.00452405	0.543026	0.860335	Pancreas
Meta	ENSG00000064012.21	CASP8	-0.608097	-0.0040603	0.543123	0.860335	Pancreas
Meta	ENSG00000133477.16	FAM83F	0.60776	0.00924964	0.543346	0.860457	Pancreas
Meta	ENSG00000234444.9	ZNF736	-0.606751	-0.00680097	0.544016	0.861286	Pancreas
Meta	ENSG00000162729.13	IGSF8	0.605595	0.0143707	0.544784	0.861893	Pancreas
Meta	ENSG00000079950.13	STX7	-0.605364	-0.0112999	0.544937	0.861893	Pancreas
Meta	ENSG00000117139.16	KDM5B	-0.605206	-0.00990164	0.545042	0.861893	Pancreas
Meta	ENSG00000160229.11	ZNF66	-0.605179	-0.00654658	0.54506	0.861893	Pancreas
Meta	ENSG00000096872.15	IFT74	-0.60507	-0.00323115	0.545132	0.861893	Pancreas
Meta	ENSG00000196357.11	ZNF565	0.604385	0.00974329	0.545588	0.862001	Pancreas
Meta	ENSG00000166086.12	JAM3	0.604337	0.00450541	0.54562	0.862001	Pancreas
Meta	ENSG00000163399.15	ATP1A1	0.604306	0.0126263	0.545641	0.862001	Pancreas
Meta	ENSG00000111615.13	KRR1	-0.603846	-0.00697798	0.545946	0.862054	Pancreas
Meta	ENSG00000108405.3	P2RX1	-0.603814	-0.0301315	0.545968	0.862054	Pancreas
Meta	ENSG00000256806.5	C17orf100	0.603106	0.016162	0.546438	0.862516	Pancreas
Meta	ENSG00000251504.1	LINC01099	-0.602933	-0.00380589	0.546553	0.862516	Pancreas
Meta	ENSG00000079246.15	XRCC5	0.602493	0.0250294	0.546846	0.862566	Pancreas
Meta	ENSG00000180509.11	KCNE1	0.602444	0.016463	0.546878	0.862566	Pancreas
Meta	ENSG00000101052.12	IFT52	-0.601541	-0.0108775	0.54748	0.863283	Pancreas
Meta	ENSG00000102981.9	PARD6A	-0.601056	-0.00717477	0.547802	0.86356	Pancreas
Meta	ENSG00000013810.18	TACC3	-0.59966	-0.00519088	0.548733	0.864795	Pancreas
Meta	ENSG00000124614.13	RPS10	-0.599426	-0.013193	0.548889	0.864809	Pancreas
Meta	ENSG00000172379.20	ARNT2	0.598982	0.00874844	0.549185	0.864889	Pancreas
Meta	ENSG00000064932.15	SBNO2	-0.598908	-0.0398129	0.549234	0.864889	Pancreas
Meta	ENSG00000004660.14	CAMKK1	0.598198	0.0248362	0.549708	0.865403	Pancreas
Meta	ENSG00000214013.9	GANC	0.597767	0.0143608	0.549996	0.865625	Pancreas
Meta	ENSG00000250254.1	PTTG2	0.59688	0.00613586	0.550588	0.866262	Pancreas
Meta	ENSG00000088448.14	ANKRD10	0.596713	0.00598543	0.550699	0.866262	Pancreas
Meta	ENSG00000272966.1	RP11-686O6.1	0.596498	0.00208509	0.550842	0.866262	Pancreas
Meta	ENSG00000213171.2	LINGO4	-0.595968	-0.00272868	0.551196	0.866381	Pancreas
Meta	ENSG00000108950.11	FAM20A	0.595944	0.0096306	0.551213	0.866381	Pancreas
Meta	ENSG00000181240.13	SLC25A41	0.595154	0.00211982	0.551741	0.866814	Pancreas
Meta	ENSG00000166263.13	STXBP4	0.594765	0.0156656	0.552001	0.866814	Pancreas
Meta	ENSG00000258792.4	RP11-944C7.1	-0.594616	-0.00520391	0.5521	0.866814	Pancreas
Meta	ENSG00000113739.10	STC2	0.594079	0.00544563	0.552459	0.866814	Pancreas
Meta	ENSG00000196693.14	ZNF33B	0.593737	0.00978819	0.552688	0.866814	Pancreas
Meta	ENSG00000134193.14	REG4	0.593669	0.0061769	0.552733	0.866814	Pancreas
Meta	ENSG00000235098.8	ANKRD65	0.593531	0.00320665	0.552826	0.866814	Pancreas
Meta	ENSG00000136754.16	ABI1	0.593335	0.0116523	0.552957	0.866814	Pancreas
Meta	ENSG00000126870.15	WDR60	0.593207	0.00210719	0.553043	0.866814	Pancreas
Meta	ENSG00000164983.7	TMEM65	-0.592977	-0.00771017	0.553197	0.866814	Pancreas
Meta	ENSG00000100991.11	TRPC4AP	-0.592899	-0.00773499	0.553249	0.866814	Pancreas
Meta	ENSG00000108821.13	COL1A1	0.592225	0.0572602	0.5537	0.866814	Pancreas
Meta	ENSG00000135315.11	CEP162	-0.592198	-0.00821705	0.553718	0.866814	Pancreas
Meta	ENSG00000123179.13	EBPL	0.592108	0.00465766	0.553778	0.866814	Pancreas
Meta	ENSG00000103199.13	ZNF500	0.592074	0.00312463	0.553801	0.866814	Pancreas
Meta	ENSG00000172869.14	DMXL1	-0.592005	-0.00353431	0.553847	0.866814	Pancreas
Meta	ENSG00000243317.7	C7orf73	0.5914	0.00338573	0.554253	0.866893	Pancreas
Meta	ENSG00000099330.8	OCEL1	-0.590798	-0.00669756	0.554656	0.866893	Pancreas
Meta	ENSG00000130147.15	SH3BP4	0.590711	0.0047255	0.554714	0.866893	Pancreas
Meta	ENSG00000088882.7	CPXM1	0.590645	0.0082008	0.554758	0.866893	Pancreas
Meta	ENSG00000183977.13	PP2D1	-0.59054	-0.00718768	0.554828	0.866893	Pancreas
Meta	ENSG00000136816.15	TOR1B	0.590386	0.00499261	0.554932	0.866893	Pancreas
Meta	ENSG00000105483.17	CARD8	-0.590229	-0.0103041	0.555037	0.866893	Pancreas
Meta	ENSG00000103811.15	CTSH	-0.590074	-0.00349765	0.555141	0.866893	Pancreas
Meta	ENSG00000273100.1	RP11-302L19.3	0.589844	0.00300658	0.555295	0.866893	Pancreas
Meta	ENSG00000154803.12	FLCN	-0.589729	-0.00355351	0.555372	0.866893	Pancreas
Meta	ENSG00000239264.8	TXNDC5	-0.589486	-0.0112446	0.555535	0.866918	Pancreas
Meta	ENSG00000255693.1	RP11-766N7.3	0.588902	0.00263136	0.555927	0.867299	Pancreas
Meta	ENSG00000141699.10	FAM134C	0.588591	0.0146078	0.556136	0.867395	Pancreas
Meta	ENSG00000204316.12	MRPL38	-0.588247	-0.00679246	0.556367	0.867525	Pancreas
Meta	ENSG00000108588.13	CCDC47	0.587462	0.0249015	0.556893	0.867967	Pancreas
Meta	ENSG00000085721.12	RRN3	-0.587299	-0.00486611	0.557003	0.867967	Pancreas
Meta	ENSG00000181523.12	SGSH	-0.587164	-0.00629717	0.557093	0.867967	Pancreas
Meta	ENSG00000198265.11	HELZ	0.586627	0.0174932	0.557454	0.868083	Pancreas
Meta	ENSG00000116459.10	ATP5F1	-0.586424	-0.00708809	0.55759	0.868083	Pancreas
Meta	ENSG00000162669.15	HFM1	-0.586255	-0.00344305	0.557704	0.868083	Pancreas
Meta	ENSG00000120328.6	PCDHB12	0.58575	0.00781525	0.558044	0.868083	Pancreas
Meta	ENSG00000182628.12	SKA2	-0.585678	-0.0107375	0.558092	0.868083	Pancreas
Meta	ENSG00000175279.21	CENPS	-0.585072	-0.00982805	0.558499	0.868083	Pancreas
Meta	ENSG00000136897.7	MRPL50	-0.584907	-0.00784746	0.55861	0.868083	Pancreas
Meta	ENSG00000221944.6	TIGD1	-0.58479	-0.00903717	0.558689	0.868083	Pancreas
Meta	ENSG00000187097.12	ENTPD5	0.584734	0.00611546	0.558727	0.868083	Pancreas
Meta	ENSG00000099338.22	CATSPERG	0.584268	0.00631236	0.55904	0.868083	Pancreas
Meta	ENSG00000180817.11	PPA1	-0.584178	-0.00644127	0.559101	0.868083	Pancreas
Meta	ENSG00000197181.11	PIWIL2	-0.584111	-0.00347341	0.559146	0.868083	Pancreas
Meta	ENSG00000174780.15	SRP72	0.583823	0.011343	0.559339	0.868083	Pancreas
Meta	ENSG00000104112.8	SCG3	0.583626	0.0172099	0.559472	0.868083	Pancreas
Meta	ENSG00000186567.12	CEACAM19	0.583412	0.0041068	0.559616	0.868083	Pancreas
Meta	ENSG00000145919.10	BOD1	-0.583266	-0.00731862	0.559714	0.868083	Pancreas
Meta	ENSG00000136925.14	TSTD2	-0.583212	-0.0136595	0.559751	0.868083	Pancreas
Meta	ENSG00000240184.6	PCDHGC3	0.583101	0.0104985	0.559825	0.868083	Pancreas
Meta	ENSG00000272444.1	RP11-1017G21.6	0.582762	0.00493761	0.560053	0.868178	Pancreas
Meta	ENSG00000144554.10	FANCD2	0.582572	0.00943264	0.560182	0.868178	Pancreas
Meta	ENSG00000127481.14	UBR4	-0.582323	-0.00653602	0.560349	0.868209	Pancreas
Meta	ENSG00000258986.6	TMEM179	0.581851	0.00862808	0.560667	0.868322	Pancreas
Meta	ENSG00000053524.12	MCF2L2	0.58159	0.00315107	0.560843	0.868322	Pancreas
Meta	ENSG00000260743.1	RP11-255C15.3	0.581212	0.00455508	0.561098	0.868322	Pancreas
Meta	ENSG00000122952.16	ZWINT	0.580822	0.0123155	0.56136	0.868322	Pancreas
Meta	ENSG00000099817.11	POLR2E	-0.580452	-0.00685769	0.56161	0.868322	Pancreas
Meta	ENSG00000169136.10	ATF5	0.5804	0.0088025	0.561645	0.868322	Pancreas
Meta	ENSG00000183032.11	SLC25A21	0.580192	0.0025924	0.561785	0.868322	Pancreas
Meta	ENSG00000204172.12	AGAP9	-0.580149	-0.00410217	0.561814	0.868322	Pancreas
Meta	ENSG00000225526.4	MKRN2OS	0.579687	0.00615625	0.562126	0.868322	Pancreas
Meta	ENSG00000120868.13	APAF1	0.579655	0.00452188	0.562147	0.868322	Pancreas
Meta	ENSG00000167965.17	MLST8	-0.579133	-0.00362863	0.562499	0.868322	Pancreas
Meta	ENSG00000143412.9	ANXA9	-0.579039	-0.0161267	0.562563	0.868322	Pancreas
Meta	ENSG00000189007.15	ADAT2	0.578584	0.00363508	0.56287	0.868322	Pancreas
Meta	ENSG00000012983.11	MAP4K5	0.578543	0.0154462	0.562897	0.868322	Pancreas
Meta	ENSG00000132507.17	EIF5A	0.578194	0.00621212	0.563133	0.868322	Pancreas
Meta	ENSG00000205181.5	LINC00654	0.57777	0.00425547	0.56342	0.868322	Pancreas
Meta	ENSG00000125814.17	NAPB	-0.577042	-0.00386175	0.563911	0.868322	Pancreas
Meta	ENSG00000198832.10	SELENOM	-0.576924	-0.0040017	0.563991	0.868322	Pancreas
Meta	ENSG00000141527.16	CARD14	-0.57684	-0.0179763	0.564047	0.868322	Pancreas
Meta	ENSG00000265055.1	AC145343.2	-0.576261	-0.00675941	0.564439	0.868322	Pancreas
Meta	ENSG00000176681.14	LRRC37A	0.576241	0.00260205	0.564452	0.868322	Pancreas
Meta	ENSG00000166436.15	TRIM66	0.575924	0.00297441	0.564667	0.868322	Pancreas
Meta	ENSG00000119866.20	BCL11A	-0.575764	-0.00847354	0.564775	0.868322	Pancreas
Meta	ENSG00000152104.11	PTPN14	-0.575734	-0.00423054	0.564795	0.868322	Pancreas
Meta	ENSG00000176533.12	GNG7	-0.575477	-0.00895451	0.564969	0.868322	Pancreas
Meta	ENSG00000107537.13	PHYH	-0.575425	-0.0129468	0.565004	0.868322	Pancreas
Meta	ENSG00000162896.5	PIGR	-0.575402	-0.00901352	0.565019	0.868322	Pancreas
Meta	ENSG00000136810.12	TXN	0.575338	0.00661994	0.565063	0.868322	Pancreas
Meta	ENSG00000131697.17	NPHP4	0.575091	0.00635023	0.565229	0.868322	Pancreas
Meta	ENSG00000168143.8	FAM83B	0.575037	0.00287842	0.565266	0.868322	Pancreas
Meta	ENSG00000146038.11	DCDC2	0.574961	0.00705247	0.565318	0.868322	Pancreas
Meta	ENSG00000161513.11	FDXR	0.574848	0.0117901	0.565394	0.868322	Pancreas
Meta	ENSG00000173542.8	MOB1B	0.574811	0.0172769	0.565419	0.868322	Pancreas
Meta	ENSG00000164941.13	INTS8	-0.574775	-0.0040141	0.565443	0.868322	Pancreas
Meta	ENSG00000213694.3	S1PR3	0.574376	0.0119663	0.565713	0.868484	Pancreas
Meta	ENSG00000273344.1	PAXIP1-AS1	-0.574084	-0.0106101	0.565911	0.868484	Pancreas
Meta	ENSG00000233214.1	AC002511.2	-0.573964	-0.00411445	0.565992	0.868484	Pancreas
Meta	ENSG00000244733.5	RP11-506M13.3	-0.573091	-0.00357408	0.566583	0.869165	Pancreas
Meta	ENSG00000133063.15	CHIT1	0.572609	0.00804479	0.566909	0.869353	Pancreas
Meta	ENSG00000105808.17	RASA4	0.572473	0.00610745	0.567001	0.869353	Pancreas
Meta	ENSG00000121413.12	ZSCAN18	0.571454	0.00899483	0.567692	0.869726	Pancreas
Meta	ENSG00000105519.15	CAPS	0.571327	0.00710874	0.567778	0.869726	Pancreas
Meta	ENSG00000151640.12	DPYSL4	0.571279	0.00180229	0.567811	0.869726	Pancreas
Meta	ENSG00000182580.2	EPHB3	-0.570856	-0.00898362	0.568097	0.869726	Pancreas
Meta	ENSG00000141556.20	TBCD	0.5706	0.00384914	0.568271	0.869726	Pancreas
Meta	ENSG00000171121.16	KCNMB3	0.570501	0.0117753	0.568338	0.869726	Pancreas
Meta	ENSG00000122548.5	KIAA0087	0.570375	0.0130949	0.568423	0.869726	Pancreas
Meta	ENSG00000205085.10	FAM71F2	0.570368	0.008434	0.568428	0.869726	Pancreas
Meta	ENSG00000008394.12	MGST1	-0.569609	-0.0164569	0.568943	0.870115	Pancreas
Meta	ENSG00000169914.5	OTUD3	-0.569557	-0.00455529	0.568979	0.870115	Pancreas
Meta	ENSG00000145476.15	CYP4V2	0.568971	0.0028105	0.569376	0.870417	Pancreas
Meta	ENSG00000158457.5	TSPAN33	0.568687	0.0029148	0.569568	0.870417	Pancreas
Meta	ENSG00000139508.14	SLC46A3	-0.568531	-0.00372036	0.569675	0.870417	Pancreas
Meta	ENSG00000198130.15	HIBCH	-0.568394	-0.00452308	0.569768	0.870417	Pancreas
Meta	ENSG00000006744.18	ELAC2	0.56817	0.0054862	0.56992	0.870423	Pancreas
Meta	ENSG00000099246.16	RAB18	-0.567596	-0.00862479	0.57031	0.870792	Pancreas
Meta	ENSG00000169967.16	MAP3K2	-0.566471	-0.015028	0.571073	0.871732	Pancreas
Meta	ENSG00000196689.11	TRPV1	-0.566132	-0.00552612	0.571304	0.871759	Pancreas
Meta	ENSG00000253710.2	ALG11	-0.565976	-0.00808272	0.57141	0.871759	Pancreas
Meta	ENSG00000166188.2	ZNF319	0.565697	0.0123281	0.5716	0.871759	Pancreas
Meta	ENSG00000152413.14	HOMER1	-0.565573	-0.0102623	0.571684	0.871759	Pancreas
Meta	ENSG00000133835.14	HSD17B4	-0.564895	-0.00915113	0.572145	0.871985	Pancreas
Meta	ENSG00000116983.12	HPCAL4	0.564873	0.00848062	0.57216	0.871985	Pancreas
Meta	ENSG00000115750.16	TAF1B	-0.564701	-0.00429866	0.572277	0.871985	Pancreas
Meta	ENSG00000214226.8	C17orf67	0.56438	0.0163148	0.572495	0.872091	Pancreas
Meta	ENSG00000165028.11	NIPSNAP3B	-0.563767	-0.0100742	0.572913	0.872501	Pancreas
Meta	ENSG00000262877.4	RP11-1055B8.4	-0.563034	-0.00177253	0.573412	0.87278	Pancreas
Meta	ENSG00000232859.9	LYRM9	-0.562679	-0.00627822	0.573653	0.87278	Pancreas
Meta	ENSG00000165102.14	HGSNAT	-0.562153	-0.0194121	0.574012	0.87278	Pancreas
Meta	ENSG00000146833.15	TRIM4	-0.56187	-0.00283761	0.574204	0.87278	Pancreas
Meta	ENSG00000213676.10	ATF6B	0.561806	0.0062923	0.574248	0.87278	Pancreas
Meta	ENSG00000135976.17	ANKRD36	-0.561788	-0.00447248	0.57426	0.87278	Pancreas
Meta	ENSG00000246375.2	RP11-10L7.1	-0.561765	-0.00527672	0.574276	0.87278	Pancreas
Meta	ENSG00000161860.7	SYCE2	-0.561754	-0.00707975	0.574284	0.87278	Pancreas
Meta	ENSG00000168824.14	NSG1	-0.560892	-0.0112331	0.574871	0.873253	Pancreas
Meta	ENSG00000129910.7	CDH15	-0.560601	-0.00128968	0.575069	0.873253	Pancreas
Meta	ENSG00000128989.10	ARPP19	-0.56039	-0.0184486	0.575213	0.873253	Pancreas
Meta	ENSG00000027869.11	SH2D2A	0.560228	0.00647134	0.575324	0.873253	Pancreas
Meta	ENSG00000142621.19	FHAD1	-0.560028	-0.00453983	0.57546	0.873253	Pancreas
Meta	ENSG00000093144.18	ECHDC1	0.559991	0.0111422	0.575486	0.873253	Pancreas
Meta	ENSG00000263063.1	RP11-388C12.1	-0.559529	-0.00759662	0.575801	0.8734	Pancreas
Meta	ENSG00000169371.13	SNUPN	-0.559324	-0.00623995	0.575941	0.8734	Pancreas
Meta	ENSG00000172936.12	MYD88	0.55867	0.0114118	0.576387	0.8734	Pancreas
Meta	ENSG00000165233.17	CARD19	0.558669	0.00553613	0.576387	0.8734	Pancreas
Meta	ENSG00000100299.17	ARSA	-0.558305	-0.00166361	0.576636	0.8734	Pancreas
Meta	ENSG00000124831.18	LRRFIP1	0.558237	0.0202697	0.576682	0.8734	Pancreas
Meta	ENSG00000235271.5	LINC01422	0.558062	0.0100405	0.576802	0.8734	Pancreas
Meta	ENSG00000179532.12	DNHD1	0.557912	0.00489749	0.576904	0.8734	Pancreas
Meta	ENSG00000213023.10	SYT3	0.557398	0.00984783	0.577255	0.8734	Pancreas
Meta	ENSG00000167703.14	SLC43A2	0.55736	0.0146329	0.577282	0.8734	Pancreas
Meta	ENSG00000188191.14	PRKAR1B	0.557275	0.0062065	0.577339	0.8734	Pancreas
Meta	ENSG00000185813.10	PCYT2	0.556936	0.0155902	0.577571	0.8734	Pancreas
Meta	ENSG00000232903.2	LINC01166	0.556932	0.0103693	0.577574	0.8734	Pancreas
Meta	ENSG00000104827.12	CGB3	0.556631	0.0023431	0.57778	0.8734	Pancreas
Meta	ENSG00000145687.16	SSBP2	0.556586	0.00868727	0.577811	0.8734	Pancreas
Meta	ENSG00000090530.9	P3H2	0.555924	0.00477825	0.578263	0.873546	Pancreas
Meta	ENSG00000175040.5	CHST2	0.554984	0.00653244	0.578906	0.873546	Pancreas
Meta	ENSG00000119147.9	C2orf40	0.554878	0.0043117	0.578978	0.873546	Pancreas
Meta	ENSG00000177971.8	IMP3	0.554699	0.0165687	0.579101	0.873546	Pancreas
Meta	ENSG00000134809.8	TIMM10	-0.55462	-0.00360828	0.579155	0.873546	Pancreas
Meta	ENSG00000144834.13	TAGLN3	0.554555	0.0125285	0.579199	0.873546	Pancreas
Meta	ENSG00000152078.9	TMEM56	0.554382	0.0120895	0.579317	0.873546	Pancreas
Meta	ENSG00000153823.18	PID1	-0.554349	-0.0197918	0.57934	0.873546	Pancreas
Meta	ENSG00000106733.20	NMRK1	0.55425	0.00448725	0.579408	0.873546	Pancreas
Meta	ENSG00000243678.11	NME2	-0.554175	-0.00568039	0.579459	0.873546	Pancreas
Meta	ENSG00000178952.10	TUFM	-0.554031	-0.00500338	0.579558	0.873546	Pancreas
Meta	ENSG00000160305.17	DIP2A	0.553463	0.0034989	0.579946	0.873546	Pancreas
Meta	ENSG00000151725.11	CENPU	0.55343	0.00407052	0.579969	0.873546	Pancreas
Meta	ENSG00000180279.6	LINC01869	0.553277	0.00338567	0.580074	0.873546	Pancreas
Meta	ENSG00000241837.6	ATP5O	-0.553187	-0.0181624	0.580135	0.873546	Pancreas
Meta	ENSG00000079785.14	DDX1	0.552771	0.00322959	0.58042	0.873751	Pancreas
Meta	ENSG00000183833.16	MAATS1	0.552043	0.00296846	0.580919	0.874154	Pancreas
Meta	ENSG00000179218.13	CALR	-0.551834	-0.0179093	0.581062	0.874154	Pancreas
Meta	ENSG00000118322.12	ATP10B	-0.551729	-0.00414064	0.581134	0.874154	Pancreas
Meta	ENSG00000161558.10	TMEM143	0.551363	0.0188836	0.581385	0.874308	Pancreas
Meta	ENSG00000100601.9	ALKBH1	0.551122	0.00879462	0.58155	0.874332	Pancreas
Meta	ENSG00000164530.13	PI16	0.550204	0.00472256	0.582179	0.874976	Pancreas
Meta	ENSG00000213614.9	HEXA	-0.549762	-0.00514125	0.582482	0.874976	Pancreas
Meta	ENSG00000162645.12	GBP2	-0.5493	-0.0107281	0.582799	0.874976	Pancreas
Meta	ENSG00000117122.13	MFAP2	0.54911	0.00462829	0.58293	0.874976	Pancreas
Meta	ENSG00000243414.5	TICAM2	-0.548868	-0.00631742	0.583096	0.874976	Pancreas
Meta	ENSG00000148335.14	NTMT1	-0.54875	-0.0119139	0.583177	0.874976	Pancreas
Meta	ENSG00000156966.6	B3GNT7	0.548703	0.0152204	0.583209	0.874976	Pancreas
Meta	ENSG00000116213.15	WRAP73	0.548585	0.00649089	0.58329	0.874976	Pancreas
Meta	ENSG00000140398.13	NEIL1	0.548545	0.00985052	0.583317	0.874976	Pancreas
Meta	ENSG00000205038.11	PKHD1L1	-0.547732	-0.00420105	0.583876	0.875527	Pancreas
Meta	ENSG00000186230.6	ZNF749	-0.547377	-0.00231667	0.58412	0.875527	Pancreas
Meta	ENSG00000143434.15	SEMA6C	-0.54736	-0.00642664	0.584131	0.875527	Pancreas
Meta	ENSG00000204514.9	ZNF814	-0.546376	-0.011888	0.584808	0.876104	Pancreas
Meta	ENSG00000138760.9	SCARB2	0.546159	0.010295	0.584957	0.876104	Pancreas
Meta	ENSG00000007516.13	BAIAP3	0.54615	0.00403827	0.584963	0.876104	Pancreas
Meta	ENSG00000251615.3	RP11-774O3.3	0.545689	0.00275535	0.58528	0.876355	Pancreas
Meta	ENSG00000117569.18	PTBP2	-0.544926	-0.00942346	0.585804	0.876483	Pancreas
Meta	ENSG00000002834.17	LASP1	-0.544901	-0.00771808	0.585822	0.876483	Pancreas
Meta	ENSG00000184787.18	UBE2G2	-0.544667	-0.0116339	0.585982	0.876483	Pancreas
Meta	ENSG00000091664.7	SLC17A6	0.544498	0.00670519	0.586099	0.876483	Pancreas
Meta	ENSG00000090316.15	MAEA	-0.544481	-0.0022354	0.586111	0.876483	Pancreas
Meta	ENSG00000068724.15	TTC7A	-0.544193	-0.0106246	0.586309	0.876556	Pancreas
Meta	ENSG00000147789.15	ZNF7	-0.543693	-0.00521299	0.586653	0.876847	Pancreas
Meta	ENSG00000175164.13	ABO	-0.542951	-0.00173673	0.587163	0.877387	Pancreas
Meta	ENSG00000164010.13	ERMAP	-0.542627	-0.00721563	0.587387	0.877499	Pancreas
Meta	ENSG00000070413.19	DGCR2	0.542257	0.00892901	0.587642	0.877657	Pancreas
Meta	ENSG00000111181.12	SLC6A12	-0.541645	-0.00268137	0.588063	0.877666	Pancreas
Meta	ENSG00000184619.3	KRBA2	0.541625	0.0119518	0.588077	0.877666	Pancreas
Meta	ENSG00000166311.9	SMPD1	-0.541401	-0.00855023	0.588231	0.877666	Pancreas
Meta	ENSG00000206530.10	CFAP44	0.54138	0.00875691	0.588246	0.877666	Pancreas
Meta	ENSG00000167770.11	OTUB1	-0.540248	-0.0123096	0.589026	0.878353	Pancreas
Meta	ENSG00000178295.14	GEN1	-0.540236	-0.00314225	0.589034	0.878353	Pancreas
Meta	ENSG00000137070.17	IL11RA	-0.539502	-0.00637511	0.58954	0.878353	Pancreas
Meta	ENSG00000124151.18	NCOA3	-0.539345	-0.00582164	0.589649	0.878353	Pancreas
Meta	ENSG00000183682.7	BMP8A	0.539211	-0.00227485	0.589741	0.878353	Pancreas
Meta	ENSG00000153551.13	CMTM7	0.539195	0.00344268	0.589752	0.878353	Pancreas
Meta	ENSG00000162512.15	SDC3	0.538933	0.00780448	0.589933	0.878353	Pancreas
Meta	ENSG00000182858.13	ALG12	-0.538798	-0.00423756	0.590026	0.878353	Pancreas
Meta	ENSG00000119900.7	OGFRL1	-0.538728	-0.00404502	0.590075	0.878353	Pancreas
Meta	ENSG00000258301.3	RP11-488C13.5	0.538547	0.00270202	0.590199	0.878353	Pancreas
Meta	ENSG00000136935.13	GOLGA1	-0.537378	-0.0117388	0.591006	0.878934	Pancreas
Meta	ENSG00000133794.17	ARNTL	0.536623	0.00987729	0.591528	0.878934	Pancreas
Meta	ENSG00000130948.9	HSD17B3	-0.536449	-0.00541182	0.591648	0.878934	Pancreas
Meta	ENSG00000131473.16	ACLY	-0.536264	-0.00616116	0.591776	0.878934	Pancreas
Meta	ENSG00000184967.6	NOC4L	0.536082	0.00588837	0.591902	0.878934	Pancreas
Meta	ENSG00000166225.8	FRS2	0.535961	0.00877726	0.591986	0.878934	Pancreas
Meta	ENSG00000085999.11	RAD54L	-0.535773	-0.00675343	0.592116	0.878934	Pancreas
Meta	ENSG00000075151.20	EIF4G3	0.535536	0.00935759	0.592279	0.878934	Pancreas
Meta	ENSG00000119446.13	RBM18	0.534783	0.0145561	0.5928	0.878934	Pancreas
Meta	ENSG00000172023.7	REG1B	-0.534344	-0.00770834	0.593103	0.878934	Pancreas
Meta	ENSG00000183128.7	CALHM3	0.534169	0.0165756	0.593224	0.878934	Pancreas
Meta	ENSG00000108509.20	CAMTA2	-0.534027	-0.00515195	0.593323	0.878934	Pancreas
Meta	ENSG00000117643.14	MAN1C1	0.53391	0.0078846	0.593404	0.878934	Pancreas
Meta	ENSG00000123992.18	DNPEP	-0.533758	-0.00215136	0.593509	0.878934	Pancreas
Meta	ENSG00000138802.11	SEC24B	-0.533405	-0.0189497	0.593754	0.878934	Pancreas
Meta	ENSG00000174502.18	SLC26A9	-0.533351	-0.00645953	0.59379	0.878934	Pancreas
Meta	ENSG00000185787.14	MORF4L1	-0.533338	-0.017466	0.593799	0.878934	Pancreas
Meta	ENSG00000188641.12	DPYD	-0.533159	-0.00752784	0.593923	0.878934	Pancreas
Meta	ENSG00000106070.17	GRB10	0.53312	0.0089007	0.59395	0.878934	Pancreas
Meta	ENSG00000125337.16	KIF25	0.532797	0.0062101	0.594174	0.878934	Pancreas
Meta	ENSG00000090863.11	GLG1	-0.532753	-0.0194415	0.594205	0.878934	Pancreas
Meta	ENSG00000133028.10	SCO1	-0.532541	-0.0103696	0.594351	0.878934	Pancreas
Meta	ENSG00000159055.3	MIS18A	0.532446	0.0140909	0.594417	0.878934	Pancreas
Meta	ENSG00000155816.19	FMN2	0.532175	0.0138404	0.594605	0.878934	Pancreas
Meta	ENSG00000107738.19	VSIR	-0.532065	-0.00833923	0.594681	0.878934	Pancreas
Meta	ENSG00000182512.4	GLRX5	0.531903	0.00217601	0.594793	0.878934	Pancreas
Meta	ENSG00000100441.9	KHNYN	0.531588	0.00522819	0.595011	0.878934	Pancreas
Meta	ENSG00000178028.13	DMAP1	0.531569	0.00788564	0.595024	0.878934	Pancreas
Meta	ENSG00000196199.13	MPHOSPH8	-0.531478	-0.0129832	0.595088	0.878934	Pancreas
Meta	ENSG00000122779.17	TRIM24	0.531373	0.0125934	0.59516	0.878934	Pancreas
Meta	ENSG00000233927.4	RPS28	-0.531126	-0.00525466	0.595332	0.878934	Pancreas
Meta	ENSG00000132846.5	ZBED3	-0.531066	-0.0107765	0.595373	0.878934	Pancreas
Meta	ENSG00000106688.11	SLC1A1	-0.530132	-0.00369721	0.59602	0.879451	Pancreas
Meta	ENSG00000185684.12	EP400NL	0.530077	0.00260439	0.596059	0.879451	Pancreas
Meta	ENSG00000100461.17	RBM23	-0.529913	-0.00266201	0.596172	0.879451	Pancreas
Meta	ENSG00000224758.1	LINC01167	0.52947	0.00464482	0.59648	0.879684	Pancreas
Meta	ENSG00000106327.12	TFR2	0.529086	0.00745238	0.596746	0.879856	Pancreas
Meta	ENSG00000107719.8	PALD1	0.528482	0.00273538	0.597165	0.880121	Pancreas
Meta	ENSG00000165929.12	TC2N	0.528395	0.0125997	0.597225	0.880121	Pancreas
Meta	ENSG00000104537.16	ANXA13	-0.527683	-0.00650101	0.597719	0.880629	Pancreas
Meta	ENSG00000175567.8	UCP2	0.527123	0.00697769	0.598108	0.880981	Pancreas
Meta	ENSG00000091409.14	ITGA6	0.526907	0.0100024	0.598258	0.880981	Pancreas
Meta	ENSG00000266521.1	RP11-650P15.1	0.525592	0.00227529	0.599172	0.881101	Pancreas
Meta	ENSG00000090061.17	CCNK	0.525477	0.00782843	0.599251	0.881101	Pancreas
Meta	ENSG00000075673.11	ATP12A	-0.525467	-0.00224821	0.599259	0.881101	Pancreas
Meta	ENSG00000221923.8	ZNF880	-0.525383	-0.00247701	0.599317	0.881101	Pancreas
Meta	ENSG00000148481.13	MINDY3	0.525308	0.0110718	0.599369	0.881101	Pancreas
Meta	ENSG00000124588.19	NQO2	-0.525065	-0.00257612	0.599538	0.881101	Pancreas
Meta	ENSG00000163964.14	PIGX	0.525057	0.00454666	0.599544	0.881101	Pancreas
Meta	ENSG00000187123.14	LYPD6	-0.524951	-0.00269211	0.599617	0.881101	Pancreas
Meta	ENSG00000230658.1	KLHL7-AS1	-0.524849	-0.00164126	0.599688	0.881101	Pancreas
Meta	ENSG00000083838.15	ZNF446	0.524349	0.0147195	0.600036	0.881201	Pancreas
Meta	ENSG00000222009.8	BTBD19	0.52432	0.00309465	0.600056	0.881201	Pancreas
Meta	ENSG00000139344.7	AMDHD1	-0.523665	-0.00186027	0.600512	0.881338	Pancreas
Meta	ENSG00000213221.4	DNLZ	0.523542	0.00337637	0.600597	0.881338	Pancreas
Meta	ENSG00000196586.13	MYO6	-0.523362	-0.0119988	0.600722	0.881338	Pancreas
Meta	ENSG00000181751.9	C5orf30	0.523324	0.0111278	0.600749	0.881338	Pancreas
Meta	ENSG00000146729.9	GBAS	-0.522619	-0.00384956	0.60124	0.881456	Pancreas
Meta	ENSG00000005206.16	SPPL2B	0.522596	0.0052216	0.601255	0.881456	Pancreas
Meta	ENSG00000125885.13	MCM8	0.522186	0.00325559	0.601541	0.881456	Pancreas
Meta	ENSG00000119509.12	INVS	-0.521969	-0.00463347	0.601692	0.881456	Pancreas
Meta	ENSG00000127995.16	CASD1	-0.521722	-0.00408711	0.601864	0.881456	Pancreas
Meta	ENSG00000197054.11	ZNF763	-0.521461	-0.00703928	0.602045	0.881456	Pancreas
Meta	ENSG00000240038.6	AMY2B	-0.521357	-0.0151417	0.602118	0.881456	Pancreas
Meta	ENSG00000189308.10	LIN54	-0.521	-0.00115405	0.602367	0.881456	Pancreas
Meta	ENSG00000256043.2	CTSO	0.520874	0.0122978	0.602454	0.881456	Pancreas
Meta	ENSG00000163131.10	CTSS	0.520405	0.0081944	0.602781	0.881456	Pancreas
Meta	ENSG00000185885.15	IFITM1	-0.520294	-0.00560002	0.602859	0.881456	Pancreas
Meta	ENSG00000260302.1	RP11-973H7.1	-0.520175	-0.0041996	0.602941	0.881456	Pancreas
Meta	ENSG00000186364.11	NUDT17	0.519408	0.00284238	0.603476	0.881456	Pancreas
Meta	ENSG00000144278.14	GALNT13	-0.519162	-0.0183388	0.603648	0.881456	Pancreas
Meta	ENSG00000170423.12	KRT78	0.519154	0.00367415	0.603653	0.881456	Pancreas
Meta	ENSG00000177990.11	DPY19L2	0.519055	0.00380104	0.603722	0.881456	Pancreas
Meta	ENSG00000159459.11	UBR1	-0.51893	-0.0100844	0.603809	0.881456	Pancreas
Meta	ENSG00000237491.8	RP11-206L10.9	-0.518839	-0.021536	0.603873	0.881456	Pancreas
Meta	ENSG00000137877.9	SPTBN5	-0.518811	-0.00202887	0.603892	0.881456	Pancreas
Meta	ENSG00000238142.1	RP11-108M9.4	-0.518811	-0.00605977	0.603892	0.881456	Pancreas
Meta	ENSG00000179562.2	GCC1	0.518689	0.0112978	0.603977	0.881456	Pancreas
Meta	ENSG00000179604.9	CDC42EP4	-0.518231	-0.00677576	0.604297	0.881518	Pancreas
Meta	ENSG00000231389.7	HLA-DPA1	-0.517973	-0.0175225	0.604477	0.881518	Pancreas
Meta	ENSG00000198755.10	RPL10A	0.517887	0.00673445	0.604537	0.881518	Pancreas
Meta	ENSG00000137628.16	DDX60	0.517754	0.010252	0.60463	0.881518	Pancreas
Meta	ENSG00000141219.15	C17orf80	-0.517443	-0.00215991	0.604847	0.881518	Pancreas
Meta	ENSG00000123454.10	DBH	0.517339	0.00531465	0.604919	0.881518	Pancreas
Meta	ENSG00000280798.1	LINC00294	0.517057	0.00332795	0.605116	0.881558	Pancreas
Meta	ENSG00000075073.14	TACR2	0.51676	0.00309112	0.605324	0.881558	Pancreas
Meta	ENSG00000183281.14	PLGLB1	0.516535	0.00155571	0.605481	0.881558	Pancreas
Meta	ENSG00000225680.1	AL163953.2	0.516258	0.00966639	0.605674	0.881558	Pancreas
Meta	ENSG00000064787.13	BCAS1	0.516115	0.008294	0.605774	0.881558	Pancreas
Meta	ENSG00000155256.17	ZFYVE27	0.515879	0.01167	0.605939	0.881558	Pancreas
Meta	ENSG00000128272.14	ATF4	-0.515698	-0.0197753	0.606066	0.881558	Pancreas
Meta	ENSG00000249476.1	CTD-2587M2.1	-0.515582	-0.00391179	0.606146	0.881558	Pancreas
Meta	ENSG00000197558.11	SSPO	0.514824	0.00286022	0.606676	0.881815	Pancreas
Meta	ENSG00000005421.8	PON1	-0.514629	-0.0019134	0.606812	0.881815	Pancreas
Meta	ENSG00000181135.15	ZNF707	0.514535	0.01192	0.606878	0.881815	Pancreas
Meta	ENSG00000140988.15	RPS2	0.514471	0.0101294	0.606923	0.881815	Pancreas
Meta	ENSG00000163395.16	IGFN1	-0.513566	-0.00365404	0.607555	0.882009	Pancreas
Meta	ENSG00000136819.15	C9orf78	-0.513266	-0.00703898	0.607765	0.882009	Pancreas
Meta	ENSG00000183742.12	MACC1	-0.513248	-0.00273194	0.607778	0.882009	Pancreas
Meta	ENSG00000272209.1	RP3-500L14.2	0.513234	0.00555437	0.607788	0.882009	Pancreas
Meta	ENSG00000136932.13	TRMO	-0.513207	-0.00527908	0.607806	0.882009	Pancreas
Meta	ENSG00000260517.2	RP11-426C22.5	-0.512728	-0.00281935	0.608142	0.882257	Pancreas
Meta	ENSG00000139116.18	KIF21A	0.512287	0.0078757	0.60845	0.882257	Pancreas
Meta	ENSG00000157884.10	CIB4	0.512103	0.00388555	0.608579	0.882257	Pancreas
Meta	ENSG00000175414.6	ARL10	-0.512092	-0.00856465	0.608586	0.882257	Pancreas
Meta	ENSG00000259203.1	RP11-209K10.2	-0.511778	-0.00388663	0.608806	0.882257	Pancreas
Meta	ENSG00000152582.13	SPEF2	-0.511645	-0.00882009	0.6089	0.882257	Pancreas
Meta	ENSG00000248802.1	RP11-184M15.2	0.511378	0.00422423	0.609086	0.882257	Pancreas
Meta	ENSG00000147853.16	AK3	0.510851	0.00630076	0.609455	0.882257	Pancreas
Meta	ENSG00000112186.11	CAP2	-0.510815	-0.0143941	0.60948	0.882257	Pancreas
Meta	ENSG00000205659.10	LIN52	0.510806	0.00563129	0.609487	0.882257	Pancreas
Meta	ENSG00000231925.11	TAPBP	-0.510376	-0.0146834	0.609788	0.882257	Pancreas
Meta	ENSG00000100243.20	CYB5R3	0.510099	0.00649072	0.609982	0.882257	Pancreas
Meta	ENSG00000013523.9	ANGEL1	0.509979	0.00220315	0.610066	0.882257	Pancreas
Meta	ENSG00000180287.16	PLD5	0.509507	0.00969145	0.610397	0.882257	Pancreas
Meta	ENSG00000176171.11	BNIP3	-0.509404	-0.00852621	0.610469	0.882257	Pancreas
Meta	ENSG00000185585.19	OLFML2A	-0.509288	-0.00748112	0.61055	0.882257	Pancreas
Meta	ENSG00000130921.7	C12orf65	0.509281	0.00505556	0.610555	0.882257	Pancreas
Meta	ENSG00000101751.10	POLI	0.509046	0.00334269	0.61072	0.882257	Pancreas
Meta	ENSG00000128805.14	ARHGAP22	0.508874	0.00811213	0.61084	0.882257	Pancreas
Meta	ENSG00000122547.10	EEPD1	-0.508642	-0.00429794	0.611003	0.882257	Pancreas
Meta	ENSG00000137509.10	PRCP	0.508464	0.0121563	0.611128	0.882257	Pancreas
Meta	ENSG00000163961.4	RNF168	-0.508185	-0.0123164	0.611324	0.882323	Pancreas
Meta	ENSG00000057704.12	TMCC3	0.507779	0.00921406	0.611608	0.882327	Pancreas
Meta	ENSG00000013288.8	MAN2B2	0.507753	0.0062686	0.611627	0.882327	Pancreas
Meta	ENSG00000139985.6	ADAM21	0.506601	0.00474659	0.612434	0.883227	Pancreas
Meta	ENSG00000116663.10	FBXO6	0.506301	0.00432088	0.612645	0.883227	Pancreas
Meta	ENSG00000051596.9	THOC3	-0.506081	-0.14308	0.6128	0.883227	Pancreas
Meta	ENSG00000185823.3	NPAP1	0.506007	0.00620664	0.612852	0.883227	Pancreas
Meta	ENSG00000115112.7	TFCP2L1	0.504453	0.00409148	0.613943	0.88425	Pancreas
Meta	ENSG00000158805.11	ZNF276	0.504189	0.0059285	0.614128	0.88425	Pancreas
Meta	ENSG00000111215.11	PRR4	-0.504138	-0.00211878	0.614164	0.88425	Pancreas
Meta	ENSG00000103326.11	CAPN15	-0.503865	-0.00804853	0.614356	0.88425	Pancreas
Meta	ENSG00000152939.14	MARVELD2	0.503754	0.00843964	0.614434	0.88425	Pancreas
Meta	ENSG00000124523.15	SIRT5	-0.503712	-0.00309932	0.614464	0.88425	Pancreas
Meta	ENSG00000078579.8	FGF20	-0.502593	-0.00355762	0.615251	0.884899	Pancreas
Meta	ENSG00000149231.11	CCDC82	0.50225	0.00160926	0.615492	0.884899	Pancreas
Meta	ENSG00000144824.20	PHLDB2	-0.502146	-0.00729119	0.615565	0.884899	Pancreas
Meta	ENSG00000114771.13	AADAC	0.502109	0.00500733	0.615591	0.884899	Pancreas
Meta	ENSG00000167315.17	ACAA2	0.502	0.00405157	0.615667	0.884899	Pancreas
Meta	ENSG00000255423.1	EBLN2	-0.501578	-0.0110628	0.615964	0.88511	Pancreas
Meta	ENSG00000137561.4	TTPA	-0.500173	-0.00498108	0.616953	0.886087	Pancreas
Meta	ENSG00000112679.14	DUSP22	-0.499859	-0.0244978	0.617174	0.886087	Pancreas
Meta	ENSG00000150656.14	CNDP1	0.499581	0.00777927	0.61737	0.886087	Pancreas
Meta	ENSG00000172771.11	EFCAB12	0.499346	0.0106196	0.617536	0.886087	Pancreas
Meta	ENSG00000153113.23	CAST	0.49932	0.0101216	0.617554	0.886087	Pancreas
Meta	ENSG00000138744.14	NAAA	0.499215	0.00193863	0.617628	0.886087	Pancreas
Meta	ENSG00000259363.5	CTD-2054N24.2	-0.498928	-0.00644894	0.61783	0.886087	Pancreas
Meta	ENSG00000155085.15	AK9	-0.498865	-0.00235458	0.617874	0.886087	Pancreas
Meta	ENSG00000135698.9	MPHOSPH6	0.498303	0.00550796	0.618271	0.886087	Pancreas
Meta	ENSG00000171574.17	ZNF584	0.498146	0.00192346	0.618381	0.886087	Pancreas
Meta	ENSG00000169756.16	LIMS1	0.497632	0.00508078	0.618743	0.886087	Pancreas
Meta	ENSG00000113595.14	TRIM23	0.49753	0.0143417	0.618815	0.886087	Pancreas
Meta	ENSG00000169255.13	B3GALNT1	0.497499	0.0130111	0.618837	0.886087	Pancreas
Meta	ENSG00000256927.1	RP5-944M2.2	0.497339	0.00405887	0.61895	0.886087	Pancreas
Meta	ENSG00000141127.14	PRPSAP2	-0.496969	-0.00307967	0.619211	0.886087	Pancreas
Meta	ENSG00000099260.10	PALMD	-0.496904	-0.00275617	0.619257	0.886087	Pancreas
Meta	ENSG00000160999.10	SH2B2	0.496789	0.0163808	0.619338	0.886087	Pancreas
Meta	ENSG00000163378.13	EOGT	-0.496328	-0.0126594	0.619663	0.886087	Pancreas
Meta	ENSG00000086598.10	TMED2	-0.496249	-0.0306003	0.619719	0.886087	Pancreas
Meta	ENSG00000170242.17	USP47	0.49573	0.00862189	0.620085	0.886087	Pancreas
Meta	ENSG00000182149.20	IST1	-0.495374	-0.00825607	0.620336	0.886087	Pancreas
Meta	ENSG00000141258.12	SGSM2	-0.495235	-0.00760991	0.620434	0.886087	Pancreas
Meta	ENSG00000185272.13	RBM11	0.495048	0.00633132	0.620566	0.886087	Pancreas
Meta	ENSG00000168813.16	ZNF507	-0.494956	-0.00652325	0.620631	0.886087	Pancreas
Meta	ENSG00000176978.13	DPP7	-0.494828	-0.00522366	0.620721	0.886087	Pancreas
Meta	ENSG00000150526.12	MIA2	0.494654	0.00660766	0.620844	0.886087	Pancreas
Meta	ENSG00000164307.12	ERAP1	0.494528	0.00205934	0.620934	0.886087	Pancreas
Meta	ENSG00000187867.8	PALM3	0.494306	0.00171331	0.62109	0.886087	Pancreas
Meta	ENSG00000146263.11	MMS22L	-0.494206	-0.00533382	0.621161	0.886087	Pancreas
Meta	ENSG00000165392.9	WRN	0.4942	0.00622794	0.621165	0.886087	Pancreas
Meta	ENSG00000174899.10	PQLC2L	-0.493729	-0.00451424	0.621497	0.886162	Pancreas
Meta	ENSG00000112964.13	GHR	-0.493698	-0.00318595	0.621519	0.886162	Pancreas
Meta	ENSG00000120451.10	SNX19	0.493439	0.0023854	0.621702	0.886208	Pancreas
Meta	ENSG00000144895.11	EIF2A	-0.492624	-0.0106993	0.622278	0.886714	Pancreas
Meta	ENSG00000178764.7	ZHX2	0.492201	0.00609408	0.622577	0.886714	Pancreas
Meta	ENSG00000161929.14	SCIMP	0.492089	0.0036573	0.622657	0.886714	Pancreas
Meta	ENSG00000156795.6	WDYHV1	-0.491803	-0.00305327	0.622858	0.886714	Pancreas
Meta	ENSG00000173598.13	NUDT4	0.49172	0.00642553	0.622917	0.886714	Pancreas
Meta	ENSG00000196526.10	AFAP1	-0.491496	-0.0119342	0.623076	0.886714	Pancreas
Meta	ENSG00000173041.11	ZNF680	0.491382	0.0050428	0.623156	0.886714	Pancreas
Meta	ENSG00000134243.11	SORT1	0.491136	0.00740346	0.62333	0.886714	Pancreas
Meta	ENSG00000167136.6	ENDOG	-0.490824	-0.00654481	0.623551	0.886714	Pancreas
Meta	ENSG00000214776.10	RP11-726G1.1	-0.490624	-0.00191491	0.623692	0.886714	Pancreas
Meta	ENSG00000134265.12	NAPG	0.490424	0.00702682	0.623834	0.886714	Pancreas
Meta	ENSG00000100433.15	KCNK10	0.490344	0.00637032	0.623891	0.886714	Pancreas
Meta	ENSG00000180902.17	D2HGDH	0.490165	0.00233733	0.624017	0.886714	Pancreas
Meta	ENSG00000168216.10	LMBRD1	-0.489795	-0.00484692	0.624279	0.886716	Pancreas
Meta	ENSG00000137714.2	FDX1	0.489463	0.011201	0.624514	0.886716	Pancreas
Meta	ENSG00000132622.10	HSPA12B	0.489274	0.00581875	0.624648	0.886716	Pancreas
Meta	ENSG00000165487.13	MICU2	0.489266	0.0110085	0.624653	0.886716	Pancreas
Meta	ENSG00000176928.5	GCNT4	-0.488797	-0.00905511	0.624985	0.886716	Pancreas
Meta	ENSG00000180354.15	MTURN	-0.488495	-0.00615803	0.625199	0.886716	Pancreas
Meta	ENSG00000105854.12	PON2	-0.488413	-0.00440737	0.625258	0.886716	Pancreas
Meta	ENSG00000119685.19	TTLL5	-0.488199	-0.0147513	0.625409	0.886716	Pancreas
Meta	ENSG00000274828.1	RP11-567M16.6	-0.488173	-0.00196088	0.625428	0.886716	Pancreas
Meta	ENSG00000270547.5	LINC01235	0.487663	0.00292062	0.625789	0.886716	Pancreas
Meta	ENSG00000178538.9	CA8	-0.48757	-0.00944209	0.625854	0.886716	Pancreas
Meta	ENSG00000105290.11	APLP1	0.487203	0.0036716	0.626115	0.886716	Pancreas
Meta	ENSG00000063761.15	ADCK1	0.487182	0.00462808	0.626129	0.886716	Pancreas
Meta	ENSG00000263627.1	PPP4R1-AS1	0.487181	0.00312362	0.62613	0.886716	Pancreas
Meta	ENSG00000127507.17	ADGRE2	-0.486662	-0.01574	0.626498	0.886796	Pancreas
Meta	ENSG00000172086.7	KRCC1	0.485809	0.0142789	0.627103	0.886796	Pancreas
Meta	ENSG00000138363.14	ATIC	0.485556	0.00702869	0.627282	0.886796	Pancreas
Meta	ENSG00000100665.11	SERPINA4	-0.485548	-0.00912584	0.627287	0.886796	Pancreas
Meta	ENSG00000117226.11	GBP3	0.4854	0.00163531	0.627392	0.886796	Pancreas
Meta	ENSG00000122965.10	RBM19	0.485371	0.00430976	0.627413	0.886796	Pancreas
Meta	ENSG00000259865.1	RP11-488L18.10	-0.485175	-0.00692488	0.627552	0.886796	Pancreas
Meta	ENSG00000135821.17	GLUL	-0.484844	-0.00765138	0.627787	0.886796	Pancreas
Meta	ENSG00000138772.12	ANXA3	0.484718	0.00978917	0.627877	0.886796	Pancreas
Meta	ENSG00000173890.16	GPR160	0.484687	0.00827583	0.627899	0.886796	Pancreas
Meta	ENSG00000214941.7	ZSWIM7	-0.484557	-0.0104079	0.62799	0.886796	Pancreas
Meta	ENSG00000038219.12	BOD1L1	0.484549	0.0104525	0.627996	0.886796	Pancreas
Meta	ENSG00000119878.5	CRIPT	0.484161	0.00736313	0.628272	0.886972	Pancreas
Meta	ENSG00000117586.10	TNFSF4	-0.48373	-0.00542231	0.628578	0.887014	Pancreas
Meta	ENSG00000223496.2	EXOSC6	0.483382	0.00123387	0.628824	0.887014	Pancreas
Meta	ENSG00000157322.17	CLEC18A	-0.483315	-0.00157983	0.628872	0.887014	Pancreas
Meta	ENSG00000176399.3	DMRTA1	-0.483269	-0.00235098	0.628905	0.887014	Pancreas
Meta	ENSG00000188312.13	CENPP	0.482309	0.00181232	0.629586	0.887468	Pancreas
Meta	ENSG00000143149.12	ALDH9A1	-0.48213	-0.00230359	0.629713	0.887468	Pancreas
Meta	ENSG00000232653.8	GOLGA8N	-0.482044	-0.00233835	0.629774	0.887468	Pancreas
Meta	ENSG00000156510.12	HKDC1	0.481895	0.00803245	0.629881	0.887468	Pancreas
Meta	ENSG00000142544.6	CTU1	0.481561	0.00985727	0.630118	0.887468	Pancreas
Meta	ENSG00000057608.16	GDI2	0.481541	0.00709964	0.630132	0.887468	Pancreas
Meta	ENSG00000146039.10	SLC17A4	-0.48079	-0.00348093	0.630666	0.887512	Pancreas
Meta	ENSG00000197969.11	VPS13A	-0.480687	-0.00920989	0.630739	0.887512	Pancreas
Meta	ENSG00000265519.1	CTD-3157E16.1	0.480659	0.00643565	0.630759	0.887512	Pancreas
Meta	ENSG00000167553.15	TUBA1C	0.480647	0.0102017	0.630768	0.887512	Pancreas
Meta	ENSG00000135686.12	KLHL36	-0.480349	-0.00996861	0.630979	0.887597	Pancreas
Meta	ENSG00000188785.11	ZNF548	-0.47994	-0.00267939	0.63127	0.887651	Pancreas
Meta	ENSG00000139269.2	INHBE	0.479871	0.0102953	0.631319	0.887651	Pancreas
Meta	ENSG00000029725.16	RABEP1	-0.478716	-0.00576166	0.632141	0.888502	Pancreas
Meta	ENSG00000160183.13	TMPRSS3	-0.478482	-0.00398506	0.632307	0.888502	Pancreas
Meta	ENSG00000137968.16	SLC44A5	0.477891	0.0024228	0.632727	0.888502	Pancreas
Meta	ENSG00000145214.13	DGKQ	0.477849	0.00399456	0.632758	0.888502	Pancreas
Meta	ENSG00000001461.16	NIPAL3	-0.477836	-0.00856122	0.632767	0.888502	Pancreas
Meta	ENSG00000152219.4	ARL14EP	0.477746	0.00188016	0.632831	0.888502	Pancreas
Meta	ENSG00000158321.15	AUTS2	0.477454	0.008295	0.633039	0.888556	Pancreas
Meta	ENSG00000152253.8	SPC25	0.477267	0.0016174	0.633172	0.888556	Pancreas
Meta	ENSG00000134545.13	KLRC1	-0.475673	-0.0060579	0.634307	0.889804	Pancreas
Meta	ENSG00000133884.9	DPF2	0.475594	0.00893682	0.634364	0.889804	Pancreas
Meta	ENSG00000198624.12	CCDC69	-0.474955	-0.00219184	0.634819	0.890231	Pancreas
Meta	ENSG00000205808.5	PLPP6	-0.47434	-0.00634779	0.635258	0.890633	Pancreas
Meta	ENSG00000267259.1	CTD-2008P7.9	-0.473617	-0.00577364	0.635773	0.891026	Pancreas
Meta	ENSG00000204366.3	ZBTB12	-0.473403	-0.0116562	0.635926	0.891026	Pancreas
Meta	ENSG00000271780.1	RP11-1017G21.5	-0.473309	-0.003768	0.635993	0.891026	Pancreas
Meta	ENSG00000239704.10	CDRT4	0.472832	0.00622192	0.636333	0.891101	Pancreas
Meta	ENSG00000213190.3	MLLT11	0.47281	0.0124128	0.636349	0.891101	Pancreas
Meta	ENSG00000119899.12	SLC17A5	-0.471636	-0.00332974	0.637187	0.891258	Pancreas
Meta	ENSG00000170873.18	MTSS1	0.471552	0.00337235	0.637246	0.891258	Pancreas
Meta	ENSG00000254087.7	LYN	-0.471458	-0.00713594	0.637314	0.891258	Pancreas
Meta	ENSG00000138600.9	SPPL2A	0.471369	0.00482287	0.637377	0.891258	Pancreas
Meta	ENSG00000183036.10	PCP4	0.471293	0.00301591	0.637431	0.891258	Pancreas
Meta	ENSG00000266028.7	SRGAP2	-0.471259	-0.00437557	0.637456	0.891258	Pancreas
Meta	ENSG00000248265.1	FLJ12825	-0.470884	-0.00325596	0.637723	0.891258	Pancreas
Meta	ENSG00000152254.10	G6PC2	0.47084	0.0126201	0.637755	0.891258	Pancreas
Meta	ENSG00000183397.5	C19orf71	-0.470741	-0.00805358	0.637825	0.891258	Pancreas
Meta	ENSG00000168884.14	TNIP2	0.470132	0.0135293	0.638261	0.891655	Pancreas
Meta	ENSG00000225880.5	LINC00115	-0.469644	-0.0151974	0.63861	0.891804	Pancreas
Meta	ENSG00000128654.13	MTX2	-0.469364	-0.00731635	0.63881	0.891804	Pancreas
Meta	ENSG00000144681.10	STAC	-0.469346	-0.00625231	0.638823	0.891804	Pancreas
Meta	ENSG00000104901.6	DKKL1	-0.468908	-0.00308769	0.639136	0.892029	Pancreas
Meta	ENSG00000175048.16	ZDHHC14	-0.468485	-0.011229	0.639438	0.892135	Pancreas
Meta	ENSG00000087008.15	ACOX3	-0.468327	-0.00575243	0.639551	0.892135	Pancreas
Meta	ENSG00000187741.14	FANCA	-0.468164	-0.00304169	0.639667	0.892135	Pancreas
Meta	ENSG00000260300.5	RP11-505K9.4	-0.467691	-0.00547114	0.640006	0.892396	Pancreas
Meta	ENSG00000060709.14	RIMBP2	0.467467	0.00698177	0.640166	0.892408	Pancreas
Meta	ENSG00000165752.16	STK32C	-0.466805	-0.00683423	0.640639	0.892856	Pancreas
Meta	ENSG00000111906.17	HDDC2	-0.466349	-0.00586232	0.640966	0.8931	Pancreas
Meta	ENSG00000106404.13	CLDN15	-0.466076	-0.00214684	0.641161	0.893152	Pancreas
Meta	ENSG00000144366.15	GULP1	-0.465872	-0.00664894	0.641307	0.893152	Pancreas
Meta	ENSG00000262089.1	RP11-589P10.5	0.465571	0.00877217	0.641523	0.89317	Pancreas
Meta	ENSG00000164187.6	LMBRD2	0.46543	0.00986644	0.641624	0.89317	Pancreas
Meta	ENSG00000196365.11	LONP1	-0.464907	-0.00327805	0.641998	0.893224	Pancreas
Meta	ENSG00000115255.10	REEP6	-0.464851	-0.00573867	0.642039	0.893224	Pancreas
Meta	ENSG00000124209.3	RAB22A	-0.464739	-0.00165694	0.642119	0.893224	Pancreas
Meta	ENSG00000170017.12	ALCAM	0.464432	0.0160929	0.642338	0.893318	Pancreas
Meta	ENSG00000122550.17	KLHL7	-0.463931	-0.0159886	0.642697	0.893606	Pancreas
Meta	ENSG00000140105.17	WARS	-0.462789	-0.0029989	0.643516	0.894174	Pancreas
Meta	ENSG00000180104.15	EXOC3	-0.462687	-0.00438757	0.643588	0.894174	Pancreas
Meta	ENSG00000154556.17	SORBS2	0.462467	0.00647994	0.643746	0.894174	Pancreas
Meta	ENSG00000152439.12	ZNF773	0.462456	0.00332435	0.643755	0.894174	Pancreas
Meta	ENSG00000100439.10	ABHD4	-0.4623	-0.00539871	0.643866	0.894174	Pancreas
Meta	ENSG00000270035.1	RP11-338N10.2	0.460977	0.00364853	0.644815	0.89528	Pancreas
Meta	ENSG00000166546.13	BEAN1	0.460739	0.0067128	0.644986	0.895295	Pancreas
Meta	ENSG00000137054.15	POLR1E	-0.460538	-0.0123219	0.64513	0.895295	Pancreas
Meta	ENSG00000093217.9	XYLB	-0.458934	-0.0122072	0.646282	0.896606	Pancreas
Meta	ENSG00000106588.10	PSMA2	-0.458495	-0.00805931	0.646597	0.896606	Pancreas
Meta	ENSG00000085063.14	CD59	-0.458237	-0.00978973	0.646782	0.896606	Pancreas
Meta	ENSG00000183474.15	GTF2H2C	0.458058	0.0055807	0.646911	0.896606	Pancreas
Meta	ENSG00000167670.15	CHAF1A	0.457953	0.00481807	0.646987	0.896606	Pancreas
Meta	ENSG00000166796.11	LDHC	-0.457948	-0.00152957	0.64699	0.896606	Pancreas
Meta	ENSG00000114446.4	IFT57	-0.457534	-0.00601839	0.647287	0.896807	Pancreas
Meta	ENSG00000174586.10	ZNF497	0.457031	0.0056733	0.647648	0.897096	Pancreas
Meta	ENSG00000104064.16	GABPB1	0.456387	0.00589423	0.648112	0.897235	Pancreas
Meta	ENSG00000111802.13	TDP2	0.456279	0.0128993	0.648189	0.897235	Pancreas
Meta	ENSG00000165138.17	ANKS6	-0.456255	-0.0120812	0.648207	0.897235	Pancreas
Meta	ENSG00000168329.13	CX3CR1	0.455779	0.00853525	0.648549	0.897456	Pancreas
Meta	ENSG00000174348.13	PODN	0.455131	0.00777407	0.649015	0.897456	Pancreas
Meta	ENSG00000197769.5	MAP1LC3C	0.455089	0.0104099	0.649045	0.897456	Pancreas
Meta	ENSG00000162692.10	VCAM1	-0.455019	-0.00668915	0.649096	0.897456	Pancreas
Meta	ENSG00000085871.8	MGST2	0.454972	0.00521544	0.649129	0.897456	Pancreas
Meta	ENSG00000152689.17	RASGRP3	-0.454492	-0.00314236	0.649475	0.897723	Pancreas
Meta	ENSG00000114405.10	C3orf14	-0.453739	-0.0169985	0.650016	0.89826	Pancreas
Meta	ENSG00000170634.12	ACYP2	0.453365	0.00441994	0.650286	0.898345	Pancreas
Meta	ENSG00000142794.18	NBPF3	-0.45323	-0.00168582	0.650383	0.898345	Pancreas
Meta	ENSG00000197568.13	HHLA3	0.452341	0.00633273	0.651023	0.898858	Pancreas
Meta	ENSG00000177556.11	ATOX1	-0.452127	-0.00620856	0.651177	0.898858	Pancreas
Meta	ENSG00000095066.11	HOOK2	0.452077	0.00427108	0.651214	0.898858	Pancreas
Meta	ENSG00000006715.15	VPS41	-0.451526	-0.00472695	0.65161	0.898939	Pancreas
Meta	ENSG00000144136.10	SLC20A1	0.451351	0.00683957	0.651736	0.898939	Pancreas
Meta	ENSG00000121933.18	TMIGD3	-0.450874	-0.00389144	0.65208	0.898939	Pancreas
Meta	ENSG00000228262.8	LINC01320	0.450576	0.00342135	0.652295	0.898939	Pancreas
Meta	ENSG00000241697.4	TMEFF1	-0.450486	-0.0108776	0.65236	0.898939	Pancreas
Meta	ENSG00000103671.9	TRIP4	-0.450434	-0.00677196	0.652398	0.898939	Pancreas
Meta	ENSG00000116791.13	CRYZ	-0.45043	-0.00283849	0.6524	0.898939	Pancreas
Meta	ENSG00000273045.5	C2orf15	0.45022	0.0045689	0.652552	0.898939	Pancreas
Meta	ENSG00000111713.2	GYS2	-0.449789	-0.00207987	0.652863	0.898939	Pancreas
Meta	ENSG00000100731.15	PCNX1	0.449663	0.00199384	0.652954	0.898939	Pancreas
Meta	ENSG00000140575.12	IQGAP1	0.44953	0.00207809	0.653049	0.898939	Pancreas
Meta	ENSG00000178104.19	PDE4DIP	0.449351	0.0214725	0.653179	0.898939	Pancreas
Meta	ENSG00000127328.21	RAB3IP	0.449174	0.00530878	0.653306	0.898939	Pancreas
Meta	ENSG00000180953.11	ST20	0.448961	0.00195019	0.65346	0.898939	Pancreas
Meta	ENSG00000150054.18	MPP7	-0.448791	-0.00610217	0.653582	0.898939	Pancreas
Meta	ENSG00000178971.13	CTC1	0.448566	0.00434709	0.653745	0.898939	Pancreas
Meta	ENSG00000142207.6	URB1	0.44826	0.00312112	0.653966	0.898939	Pancreas
Meta	ENSG00000054282.15	SDCCAG8	0.447727	0.0031658	0.65435	0.898939	Pancreas
Meta	ENSG00000034239.10	EFCAB1	0.447697	0.00167528	0.654372	0.898939	Pancreas
Meta	ENSG00000198276.15	UCKL1	-0.4476	-0.0155593	0.654442	0.898939	Pancreas
Meta	ENSG00000181392.14	SYNE4	-0.447543	-0.0025072	0.654483	0.898939	Pancreas
Meta	ENSG00000105983.20	LMBR1	0.446707	0.0077849	0.655087	0.899291	Pancreas
Meta	ENSG00000177868.11	SVBP	-0.446393	-0.0040141	0.655314	0.899291	Pancreas
Meta	ENSG00000134070.4	IRAK2	0.445928	0.00976882	0.655649	0.899291	Pancreas
Meta	ENSG00000101191.16	DIDO1	0.445812	0.00421181	0.655733	0.899291	Pancreas
Meta	ENSG00000214063.10	TSPAN4	0.445699	0.00398999	0.655815	0.899291	Pancreas
Meta	ENSG00000213471.9	TTLL13P	0.445657	0.00201653	0.655845	0.899291	Pancreas
Meta	ENSG00000162994.15	CLHC1	-0.445375	-0.00223922	0.656049	0.899291	Pancreas
Meta	ENSG00000148357.16	HMCN2	-0.445331	-0.002255	0.65608	0.899291	Pancreas
Meta	ENSG00000140876.11	NUDT7	0.44518	0.00420691	0.65619	0.899291	Pancreas
Meta	ENSG00000221823.10	PPP3R1	0.445038	0.00851044	0.656292	0.899291	Pancreas
Meta	ENSG00000173113.6	TRMT112	-0.444859	-0.00749554	0.656421	0.899291	Pancreas
Meta	ENSG00000100055.20	CYTH4	0.444491	0.0101225	0.656688	0.899447	Pancreas
Meta	ENSG00000143162.7	CREG1	-0.444084	-0.00279412	0.656982	0.899574	Pancreas
Meta	ENSG00000139433.9	GLTP	0.443938	0.00971214	0.657087	0.899574	Pancreas
Meta	ENSG00000104518.10	GSDMD	0.443061	0.00166208	0.657721	0.900233	Pancreas
Meta	ENSG00000197140.14	ADAM32	-0.442814	-0.00200528	0.6579	0.900269	Pancreas
Meta	ENSG00000089250.18	NOS1	0.442371	0.0092129	0.658221	0.900301	Pancreas
Meta	ENSG00000248771.5	LINC01207	0.442301	0.00139758	0.658272	0.900301	Pancreas
Meta	ENSG00000112619.7	PRPH2	0.442146	0.00226495	0.658384	0.900301	Pancreas
Meta	ENSG00000223658.7	C1GALT1C1L	0.441647	0.00680471	0.658745	0.900585	Pancreas
Meta	ENSG00000215912.12	TTC34	-0.441244	-0.00784481	0.659036	0.900775	Pancreas
Meta	ENSG00000082212.12	ME2	-0.440311	-0.00437575	0.659712	0.901385	Pancreas
Meta	ENSG00000147459.17	DOCK5	0.440204	0.00342171	0.65979	0.901385	Pancreas
Meta	ENSG00000181016.9	LSMEM1	0.439485	0.00361199	0.660311	0.901526	Pancreas
Meta	ENSG00000111832.12	RWDD1	0.439403	0.00491806	0.66037	0.901526	Pancreas
Meta	ENSG00000162722.8	TRIM58	-0.43894	-0.00722668	0.660705	0.901526	Pancreas
Meta	ENSG00000263001.5	GTF2I	0.438828	0.00664526	0.660786	0.901526	Pancreas
Meta	ENSG00000118058.20	KMT2A	0.438778	0.00727524	0.660822	0.901526	Pancreas
Meta	ENSG00000139835.13	GRTP1	-0.438643	-0.00581139	0.66092	0.901526	Pancreas
Meta	ENSG00000092295.11	TGM1	0.438581	0.00537156	0.660965	0.901526	Pancreas
Meta	ENSG00000114125.13	RNF7	-0.438359	-0.00264602	0.661126	0.901536	Pancreas
Meta	ENSG00000260805.2	RP11-61J19.5	0.437587	0.00503521	0.661686	0.90209	Pancreas
Meta	ENSG00000165055.15	METTL2B	-0.43668	-0.00195828	0.662344	0.902777	Pancreas
Meta	ENSG00000167118.10	URM1	0.435906	0.0269821	0.662905	0.903333	Pancreas
Meta	ENSG00000123415.15	SMUG1	0.435308	0.00193418	0.663339	0.903611	Pancreas
Meta	ENSG00000272168.6	CASC15	0.43469	0.00554657	0.663787	0.903611	Pancreas
Meta	ENSG00000112419.14	PHACTR2	-0.434642	-0.0032534	0.663822	0.903611	Pancreas
Meta	ENSG00000181626.11	ANKRD62	-0.434639	-0.00655146	0.663824	0.903611	Pancreas
Meta	ENSG00000100360.14	IFT27	-0.434487	-0.00690472	0.663935	0.903611	Pancreas
Meta	ENSG00000085832.16	EPS15	-0.434224	-0.00387118	0.664126	0.903611	Pancreas
Meta	ENSG00000005882.11	PDK2	0.433681	0.00552604	0.66452	0.903611	Pancreas
Meta	ENSG00000197798.8	FAM118B	0.43366	0.00781314	0.664536	0.903611	Pancreas
Meta	ENSG00000107742.12	SPOCK2	0.433631	0.000590157	0.664556	0.903611	Pancreas
Meta	ENSG00000124786.9	SLC35B3	-0.433411	-0.0112075	0.664717	0.903611	Pancreas
Meta	ENSG00000128274.15	A4GALT	-0.433297	-0.00498634	0.664799	0.903611	Pancreas
Meta	ENSG00000167635.11	ZNF146	0.43282	0.00415301	0.665145	0.903836	Pancreas
Meta	ENSG00000141956.13	PRDM15	0.432505	0.0057257	0.665375	0.903836	Pancreas
Meta	ENSG00000213077.5	FAM106A	0.432434	0.00160476	0.665426	0.903836	Pancreas
Meta	ENSG00000120440.13	TTLL2	0.431615	0.00462214	0.666021	0.903988	Pancreas
Meta	ENSG00000204351.11	SKIV2L	0.431462	0.00231851	0.666132	0.903988	Pancreas
Meta	ENSG00000155254.12	MARVELD1	-0.431134	-0.00414398	0.666371	0.903988	Pancreas
Meta	ENSG00000144231.10	POLR2D	0.430947	0.0031704	0.666507	0.903988	Pancreas
Meta	ENSG00000113140.10	SPARC	-0.43088	-0.0101866	0.666556	0.903988	Pancreas
Meta	ENSG00000135124.14	P2RX4	-0.430723	-0.00420845	0.66667	0.903988	Pancreas
Meta	ENSG00000251136.8	RP11-37B2.1	0.430544	0.00276916	0.6668	0.903988	Pancreas
Meta	ENSG00000014164.6	ZC3H3	0.430216	0.00215215	0.667038	0.903988	Pancreas
Meta	ENSG00000139197.10	PEX5	-0.430157	-0.0016279	0.667081	0.903988	Pancreas
Meta	ENSG00000235823.1	OLMALINC	0.430122	0.00360858	0.667107	0.903988	Pancreas
Meta	ENSG00000172954.13	LCLAT1	0.429766	0.00281947	0.667366	0.903988	Pancreas
Meta	ENSG00000179979.8	CRIPAK	0.429742	0.00165614	0.667383	0.903988	Pancreas
Meta	ENSG00000092094.10	OSGEP	0.429182	0.00295769	0.66779	0.904223	Pancreas
Meta	ENSG00000101353.14	MROH8	0.429081	0.0034566	0.667864	0.904223	Pancreas
Meta	ENSG00000149243.15	KLHL35	-0.428561	-0.00315823	0.668243	0.904228	Pancreas
Meta	ENSG00000149260.15	CAPN5	-0.428292	-0.0034521	0.668439	0.904228	Pancreas
Meta	ENSG00000186354.10	C9orf47	-0.428164	-0.0157708	0.668532	0.904228	Pancreas
Meta	ENSG00000184293.7	CLECL1	-0.428154	-0.0055548	0.668539	0.904228	Pancreas
Meta	ENSG00000145113.21	MUC4	-0.427635	-0.00295074	0.668917	0.904228	Pancreas
Meta	ENSG00000125871.13	MGME1	-0.427577	-0.00161683	0.668959	0.904228	Pancreas
Meta	ENSG00000150712.10	MTMR12	0.42696	0.0061344	0.669408	0.904228	Pancreas
Meta	ENSG00000165389.6	SPTSSA	-0.426849	-0.00717532	0.669489	0.904228	Pancreas
Meta	ENSG00000204711.8	C9orf135	0.426686	0.00174822	0.669608	0.904228	Pancreas
Meta	ENSG00000107779.13	BMPR1A	0.426578	0.0040495	0.669687	0.904228	Pancreas
Meta	ENSG00000115947.13	ORC4	0.426491	0.00484877	0.66975	0.904228	Pancreas
Meta	ENSG00000157326.18	DHRS4	0.426272	0.00518114	0.669909	0.904228	Pancreas
Meta	ENSG00000171135.13	JAGN1	-0.42614	-0.00810278	0.670006	0.904228	Pancreas
Meta	ENSG00000122188.12	LAX1	-0.426046	-0.00444345	0.670074	0.904228	Pancreas
Meta	ENSG00000158458.19	NRG2	0.425908	0.0042781	0.670175	0.904228	Pancreas
Meta	ENSG00000167759.12	KLK13	0.425501	0.00128708	0.670471	0.904337	Pancreas
Meta	ENSG00000100196.10	KDELR3	0.425174	0.00676256	0.67071	0.904337	Pancreas
Meta	ENSG00000111880.15	RNGTT	0.425059	0.00986743	0.670794	0.904337	Pancreas
Meta	ENSG00000155749.12	ALS2CR12	0.42475	0.00364397	0.671019	0.904337	Pancreas
Meta	ENSG00000178449.8	COX14	-0.424616	-0.00670284	0.671117	0.904337	Pancreas
Meta	ENSG00000132840.9	BHMT2	0.423755	0.009281	0.671744	0.904337	Pancreas
Meta	ENSG00000099956.18	SMARCB1	0.423662	0.00512056	0.671812	0.904337	Pancreas
Meta	ENSG00000115486.11	GGCX	0.423397	0.00651381	0.672006	0.904337	Pancreas
Meta	ENSG00000178202.12	KDELC2	-0.423136	-0.00381047	0.672196	0.904337	Pancreas
Meta	ENSG00000187372.11	PCDHB13	-0.422954	-0.00421087	0.672329	0.904337	Pancreas
Meta	ENSG00000271743.1	CTD-2541M15.3	0.422752	0.00841476	0.672476	0.904337	Pancreas
Meta	ENSG00000113231.13	PDE8B	0.422694	0.00307795	0.672519	0.904337	Pancreas
Meta	ENSG00000125826.20	RBCK1	-0.422554	-0.00634314	0.672621	0.904337	Pancreas
Meta	ENSG00000172197.10	MBOAT1	-0.422448	-0.00313572	0.672698	0.904337	Pancreas
Meta	ENSG00000196584.2	XRCC2	0.422172	0.00294216	0.6729	0.904337	Pancreas
Meta	ENSG00000135063.17	FAM189A2	-0.421562	-0.00393556	0.673345	0.904337	Pancreas
Meta	ENSG00000163728.10	TTC14	-0.421318	-0.0119784	0.673523	0.904337	Pancreas
Meta	ENSG00000147419.17	CCDC25	0.421014	0.00233965	0.673745	0.904337	Pancreas
Meta	ENSG00000105419.17	MEIS3	0.42069	0.0108689	0.673981	0.904337	Pancreas
Meta	ENSG00000132437.17	DDC	-0.420556	-0.00806891	0.67408	0.904337	Pancreas
Meta	ENSG00000125257.13	ABCC4	0.420455	0.0074167	0.674153	0.904337	Pancreas
Meta	ENSG00000149177.12	PTPRJ	0.42032	0.00396577	0.674252	0.904337	Pancreas
Meta	ENSG00000133812.15	SBF2	-0.420238	-0.00519851	0.674312	0.904337	Pancreas
Meta	ENSG00000108774.14	RAB5C	-0.420198	-0.0138733	0.674341	0.904337	Pancreas
Meta	ENSG00000175772.10	LINC01106	-0.420046	-0.00325784	0.674452	0.904337	Pancreas
Meta	ENSG00000112110.9	MRPL18	0.420034	0.00293225	0.674461	0.904337	Pancreas
Meta	ENSG00000204104.11	TRAF3IP1	-0.419729	-0.00559602	0.674683	0.904337	Pancreas
Meta	ENSG00000115825.9	PRKD3	0.41972	0.00671415	0.67469	0.904337	Pancreas
Meta	ENSG00000188234.13	AGAP4	0.419685	0.00503568	0.674715	0.904337	Pancreas
Meta	ENSG00000129749.3	CHRNA10	-0.419396	-0.00929797	0.674927	0.904414	Pancreas
Meta	ENSG00000213199.7	ASIC3	-0.418838	-0.0106317	0.675335	0.904755	Pancreas
Meta	ENSG00000167130.17	DOLPP1	0.418283	0.00439233	0.675741	0.904778	Pancreas
Meta	ENSG00000105852.10	PON3	-0.418201	-0.0348861	0.6758	0.904778	Pancreas
Meta	ENSG00000182853.11	VMO1	-0.418183	-0.00717814	0.675814	0.904778	Pancreas
Meta	ENSG00000267731.1	RP11-147L13.8	0.41682	0.00544027	0.67681	0.905769	Pancreas
Meta	ENSG00000136514.2	RTP4	-0.416534	-0.0113095	0.677019	0.905769	Pancreas
Meta	ENSG00000133985.2	TTC9	-0.416429	-0.0109422	0.677096	0.905769	Pancreas
Meta	ENSG00000159251.6	ACTC1	0.416327	0.0216324	0.67717	0.905769	Pancreas
Meta	ENSG00000136490.8	LIMD2	-0.415725	-0.00417234	0.677611	0.906081	Pancreas
Meta	ENSG00000160654.9	CD3G	-0.415588	-0.0109661	0.677712	0.906081	Pancreas
Meta	ENSG00000149418.10	ST14	0.414971	0.00741307	0.678163	0.906293	Pancreas
Meta	ENSG00000141519.14	CCDC40	-0.41495	-0.00158341	0.678178	0.906293	Pancreas
Meta	ENSG00000160213.6	CSTB	-0.414736	-0.00222111	0.678335	0.906296	Pancreas
Meta	ENSG00000141293.15	SKAP1	-0.414206	-0.00468084	0.678723	0.906554	Pancreas
Meta	ENSG00000186205.12	2025-03-01	0.41392	0.00548924	0.678933	0.906554	Pancreas
Meta	ENSG00000137710.14	RDX	0.413692	0.0148544	0.6791	0.906554	Pancreas
Meta	ENSG00000133466.13	C1QTNF6	-0.413631	-0.00338873	0.679144	0.906554	Pancreas
Meta	ENSG00000203942.4	C10orf62	-0.413301	-0.00582675	0.679386	0.906671	Pancreas
Meta	ENSG00000175264.7	CHST1	-0.412814	-0.00934115	0.679743	0.906738	Pancreas
Meta	ENSG00000106123.11	EPHB6	-0.412698	-0.00635697	0.679828	0.906738	Pancreas
Meta	ENSG00000178685.13	PARP10	-0.412601	-0.00475326	0.679899	0.906738	Pancreas
Meta	ENSG00000132740.8	IGHMBP2	-0.411807	-0.00160938	0.680481	0.907308	Pancreas
Meta	ENSG00000196313.11	POM121	-0.411503	-0.00246358	0.680704	0.907399	Pancreas
Meta	ENSG00000260470.1	RP11-834C11.11	-0.411261	-0.00443669	0.680881	0.90743	Pancreas
Meta	ENSG00000255823.4	MTRNR2L8	-0.410955	-0.00658041	0.681106	0.907456	Pancreas
Meta	ENSG00000254415.3	SIGLEC14	0.410622	0.0030345	0.681349	0.907456	Pancreas
Meta	ENSG00000187650.3	VMAC	-0.410603	-0.00482828	0.681364	0.907456	Pancreas
Meta	ENSG00000019549.9	SNAI2	-0.409657	-0.00382786	0.682057	0.90776	Pancreas
Meta	ENSG00000273348.1	RP11-535A5.1	0.409566	0.00571249	0.682124	0.90776	Pancreas
Meta	ENSG00000188786.9	MTF1	0.409418	0.00725207	0.682233	0.90776	Pancreas
Meta	ENSG00000005801.16	ZNF195	0.409157	0.00268511	0.682425	0.90776	Pancreas
Meta	ENSG00000158106.13	RHPN1	0.409138	0.00834666	0.682439	0.90776	Pancreas
Meta	ENSG00000008988.9	RPS20	0.409029	0.0216299	0.682518	0.90776	Pancreas
Meta	ENSG00000138757.14	G3BP2	-0.40865	-0.0138933	0.682797	0.907793	Pancreas
Meta	ENSG00000183291.15	SELENOF	0.40853	0.0159299	0.682884	0.907793	Pancreas
Meta	ENSG00000125743.10	SNRPD2	-0.408278	-0.00913517	0.68307	0.907793	Pancreas
Meta	ENSG00000105499.13	PLA2G4C	-0.408154	-0.00361513	0.683161	0.907793	Pancreas
Meta	ENSG00000177084.16	POLE	-0.407602	-0.0088696	0.683566	0.9079	Pancreas
Meta	ENSG00000188878.19	FBF1	-0.407571	-0.00496865	0.683589	0.9079	Pancreas
Meta	ENSG00000160310.17	PRMT2	0.407252	0.00348547	0.683823	0.9079	Pancreas
Meta	ENSG00000170667.14	RASA4B	0.407095	0.002383	0.683939	0.9079	Pancreas
Meta	ENSG00000003989.17	SLC7A2	-0.406993	-0.0139867	0.684013	0.9079	Pancreas
Meta	ENSG00000135074.15	ADAM19	0.406759	0.00596169	0.684185	0.907923	Pancreas
Meta	ENSG00000197345.12	MRPL21	0.406212	0.00247546	0.684587	0.908251	Pancreas
Meta	ENSG00000277147.4	LINC00869	0.405878	0.0160374	0.684832	0.908372	Pancreas
Meta	ENSG00000158623.14	COPG2	-0.405367	-0.00169359	0.685207	0.908665	Pancreas
Meta	ENSG00000134444.13	KIAA1468	0.404476	0.0113017	0.685863	0.909137	Pancreas
Meta	ENSG00000115364.13	MRPL19	-0.404148	-0.00729517	0.686104	0.909137	Pancreas
Meta	ENSG00000160321.14	ZNF208	-0.403924	-0.00240214	0.686268	0.909137	Pancreas
Meta	ENSG00000104450.12	SPAG1	0.403868	0.00364466	0.68631	0.909137	Pancreas
Meta	ENSG00000169599.12	NFU1	-0.403831	-0.00460021	0.686337	0.909137	Pancreas
Meta	ENSG00000213523.10	SRA1	0.403401	0.00361968	0.686653	0.909191	Pancreas
Meta	ENSG00000184677.16	ZBTB40	-0.403356	-0.00644362	0.686686	0.909191	Pancreas
Meta	ENSG00000152256.13	PDK1	0.402896	0.00693618	0.687024	0.909409	Pancreas
Meta	ENSG00000156787.16	TBC1D31	-0.40261	-0.0066715	0.687235	0.909409	Pancreas
Meta	ENSG00000165792.17	METTL17	-0.402501	-0.00848114	0.687315	0.909409	Pancreas
Meta	ENSG00000132744.7	ACY3	0.402278	0.00357292	0.68748	0.90941	Pancreas
Meta	ENSG00000087076.8	HSD17B14	-0.401933	-0.00960023	0.687734	0.90941	Pancreas
Meta	ENSG00000103005.11	USB1	0.401869	0.0134713	0.68778	0.90941	Pancreas
Meta	ENSG00000196139.13	AKR1C3	-0.401128	-0.00310174	0.688326	0.909782	Pancreas
Meta	ENSG00000170430.9	MGMT	-0.400865	-0.00201664	0.688519	0.909782	Pancreas
Meta	ENSG00000168936.10	TMEM129	0.400793	0.00313612	0.688573	0.909782	Pancreas
Meta	ENSG00000138785.14	INTS12	-0.400646	-0.00965885	0.688681	0.909782	Pancreas
Meta	ENSG00000197442.9	MAP3K5	0.400112	0.00890557	0.689074	0.910098	Pancreas
Meta	ENSG00000120696.8	KBTBD7	0.399683	0.00294344	0.68939	0.910226	Pancreas
Meta	ENSG00000176124.11	DLEU1	-0.39956	-0.00268078	0.689481	0.910226	Pancreas
Meta	ENSG00000184983.9	NDUFA6	0.398981	0.00318473	0.689907	0.910544	Pancreas
Meta	ENSG00000267508.5	ZNF285	-0.398713	-0.00705317	0.690105	0.910544	Pancreas
Meta	ENSG00000174021.10	GNG5	-0.398602	-0.00660822	0.690186	0.910544	Pancreas
Meta	ENSG00000179528.15	LBX2	-0.398003	-0.00449787	0.690628	0.910738	Pancreas
Meta	ENSG00000110422.11	HIPK3	-0.397714	-0.0271512	0.690841	0.910738	Pancreas
Meta	ENSG00000163636.10	PSMD6	0.397292	0.0102593	0.691152	0.910738	Pancreas
Meta	ENSG00000137857.17	DUOX1	-0.397143	-0.00447439	0.691262	0.910738	Pancreas
Meta	ENSG00000066230.10	SLC9A3	-0.396925	-0.00131718	0.691423	0.910738	Pancreas
Meta	ENSG00000131584.18	ACAP3	0.396852	0.017138	0.691477	0.910738	Pancreas
Meta	ENSG00000156381.8	ANKRD9	-0.396763	-0.00487464	0.691542	0.910738	Pancreas
Meta	ENSG00000101282.8	RSPO4	-0.39652	-0.00137373	0.691722	0.910738	Pancreas
Meta	ENSG00000197530.12	MIB2	0.396417	0.00737729	0.691798	0.910738	Pancreas
Meta	ENSG00000141316.12	SPACA3	-0.396302	-0.00364829	0.691882	0.910738	Pancreas
Meta	ENSG00000152672.7	CLEC4F	0.396077	0.00328596	0.692049	0.910753	Pancreas
Meta	ENSG00000149679.11	CABLES2	0.395746	0.00464213	0.692292	0.910846	Pancreas
Meta	ENSG00000092108.20	SCFD1	0.395561	0.00535432	0.692429	0.910846	Pancreas
Meta	ENSG00000146842.16	TMEM209	0.395285	0.0134613	0.692633	0.910881	Pancreas
Meta	ENSG00000243708.10	PLA2G4B	-0.39485	-0.00956384	0.692953	0.910881	Pancreas
Meta	ENSG00000137460.8	FHDC1	0.394823	0.00362402	0.692974	0.910881	Pancreas
Meta	ENSG00000206013.2	IFITM5	0.39464	0.00222583	0.693108	0.910881	Pancreas
Meta	ENSG00000159648.11	TEPP	0.394336	0.00868139	0.693333	0.910881	Pancreas
Meta	ENSG00000085276.17	MECOM	0.394266	0.00899234	0.693385	0.910881	Pancreas
Meta	ENSG00000130803.14	ZNF317	0.393525	0.00441416	0.693932	0.911247	Pancreas
Meta	ENSG00000078814.15	MYH7B	0.393468	0.00263614	0.693974	0.911247	Pancreas
Meta	ENSG00000164896.19	FASTK	-0.392693	-0.027804	0.694546	0.911795	Pancreas
Meta	ENSG00000149599.15	DUSP15	0.392436	0.00311062	0.694736	0.911841	Pancreas
Meta	ENSG00000088386.16	SLC15A1	-0.391993	-0.0016122	0.695063	0.912067	Pancreas
Meta	ENSG00000104613.11	INTS10	-0.391245	-0.0203239	0.695616	0.912153	Pancreas
Meta	ENSG00000271538.5	RP11-326I11.4	0.390971	0.00367188	0.695819	0.912153	Pancreas
Meta	ENSG00000226856.5	AC093901.1	0.390913	0.00530395	0.695862	0.912153	Pancreas
Meta	ENSG00000226007.2	RP11-211N8.2	-0.390631	-0.0854938	0.69607	0.912153	Pancreas
Meta	ENSG00000205221.12	VIT	0.390554	0.00450573	0.696127	0.912153	Pancreas
Meta	ENSG00000271751.1	RP11-110I1.14	-0.390467	-0.00359988	0.696191	0.912153	Pancreas
Meta	ENSG00000196748.9	CLPSL2	0.390226	0.00227882	0.696369	0.912153	Pancreas
Meta	ENSG00000177414.13	UBE2U	0.390226	0.00117657	0.69637	0.912153	Pancreas
Meta	ENSG00000166923.10	GREM1	-0.38983	-0.00444473	0.696662	0.912161	Pancreas
Meta	ENSG00000119326.14	CTNNAL1	0.389798	0.00283454	0.696686	0.912161	Pancreas
Meta	ENSG00000171310.10	CHST11	0.38935	0.00561433	0.697017	0.912353	Pancreas
Meta	ENSG00000164796.17	CSMD3	-0.38918	-0.00236808	0.697143	0.912353	Pancreas
Meta	ENSG00000143520.6	FLG2	0.388577	0.00706757	0.697589	0.912733	Pancreas
Meta	ENSG00000139428.11	MMAB	-0.38776	-0.00597471	0.698193	0.913131	Pancreas
Meta	ENSG00000224790.2	AP000704.5	0.387064	0.00552599	0.698709	0.913131	Pancreas
Meta	ENSG00000166959.7	MS4A8	-0.386914	-0.00482819	0.69882	0.913131	Pancreas
Meta	ENSG00000129250.11	KIF1C	0.386858	0.0058645	0.698861	0.913131	Pancreas
Meta	ENSG00000249464.5	LINC01091	-0.386553	-0.00547616	0.699088	0.913131	Pancreas
Meta	ENSG00000130812.10	ANGPTL6	-0.386502	-0.00530527	0.699125	0.913131	Pancreas
Meta	ENSG00000137699.16	TRIM29	0.386364	0.00384798	0.699227	0.913131	Pancreas
Meta	ENSG00000163864.15	NMNAT3	-0.38636	-0.00219935	0.69923	0.913131	Pancreas
Meta	ENSG00000186453.12	FAM228A	-0.386279	-0.0017335	0.69929	0.913131	Pancreas
Meta	ENSG00000132024.17	CC2D1A	-0.384705	-0.0087349	0.700456	0.913701	Pancreas
Meta	ENSG00000121691.4	CAT	0.384621	0.00433426	0.700518	0.913701	Pancreas
Meta	ENSG00000223396.2	RP11-134G8.5	-0.384561	-0.00752134	0.700563	0.913701	Pancreas
Meta	ENSG00000134330.18	IAH1	0.384131	0.00262234	0.700881	0.913701	Pancreas
Meta	ENSG00000143786.7	CNIH3	-0.384046	-0.00509903	0.700945	0.913701	Pancreas
Meta	ENSG00000197265.8	GTF2E2	0.383757	0.018325	0.701159	0.913701	Pancreas
Meta	ENSG00000153048.10	CARHSP1	0.383263	0.00545914	0.701525	0.913701	Pancreas
Meta	ENSG00000147526.19	TACC1	0.383146	0.00614243	0.701611	0.913701	Pancreas
Meta	ENSG00000273270.1	RP11-212P7.2	-0.383004	-0.00259949	0.701717	0.913701	Pancreas
Meta	ENSG00000166508.17	MCM7	-0.382853	-0.00752604	0.701829	0.913701	Pancreas
Meta	ENSG00000104219.12	ZDHHC2	-0.38278	-0.00151827	0.701883	0.913701	Pancreas
Meta	ENSG00000159248.4	GJD2	-0.382642	-0.00668707	0.701985	0.913701	Pancreas
Meta	ENSG00000196620.9	UGT2B15	0.382396	0.00364593	0.702167	0.913701	Pancreas
Meta	ENSG00000176148.15	TCP11L1	0.382272	0.00228609	0.70226	0.913701	Pancreas
Meta	ENSG00000132122.11	SPATA6	0.382231	0.00436369	0.70229	0.913701	Pancreas
Meta	ENSG00000168653.10	NDUFS5	0.382185	0.00224007	0.702324	0.913701	Pancreas
Meta	ENSG00000011590.13	ZBTB32	-0.382125	-0.0016497	0.702369	0.913701	Pancreas
Meta	ENSG00000256771.3	ZNF253	-0.381621	-0.00573844	0.702743	0.913985	Pancreas
Meta	ENSG00000110851.11	PRDM4	-0.380697	-0.00517482	0.703428	0.914156	Pancreas
Meta	ENSG00000130396.20	AFDN	-0.380498	-0.0110075	0.703576	0.914156	Pancreas
Meta	ENSG00000278740.1	RP11-147L13.14	0.380225	0.00433709	0.703778	0.914156	Pancreas
Meta	ENSG00000137817.16	PARP6	-0.380087	-0.00523967	0.703881	0.914156	Pancreas
Meta	ENSG00000241106.6	HLA-DOB	0.379809	0.00173018	0.704087	0.914156	Pancreas
Meta	ENSG00000167323.11	STIM1	-0.379779	-0.0102451	0.704109	0.914156	Pancreas
Meta	ENSG00000157014.10	TATDN2	-0.379547	-0.0039729	0.704282	0.914156	Pancreas
Meta	ENSG00000133460.19	SLC2A11	-0.379418	-0.0031135	0.704377	0.914156	Pancreas
Meta	ENSG00000141965.4	FEM1A	0.379182	0.00213297	0.704553	0.914156	Pancreas
Meta	ENSG00000185619.18	PCGF3	0.378932	0.00175128	0.704738	0.914156	Pancreas
Meta	ENSG00000198042.10	MAK16	-0.378866	-0.00667692	0.704787	0.914156	Pancreas
Meta	ENSG00000183248.11	PRR36	-0.378603	-0.00409585	0.704982	0.914156	Pancreas
Meta	ENSG00000108395.13	TRIM37	-0.378514	-0.00435146	0.705048	0.914156	Pancreas
Meta	ENSG00000184226.14	PCDH9	-0.378512	-0.0027216	0.70505	0.914156	Pancreas
Meta	ENSG00000112218.8	GPR63	-0.378176	-0.00132788	0.7053	0.914278	Pancreas
Meta	ENSG00000036672.15	USP2	-0.377749	-0.0108558	0.705617	0.914322	Pancreas
Meta	ENSG00000114503.10	NCBP2	-0.377711	-0.00251121	0.705645	0.914322	Pancreas
Meta	ENSG00000104863.11	LIN7B	0.377045	0.00453094	0.70614	0.914702	Pancreas
Meta	ENSG00000168014.16	C2CD3	0.376563	0.0121324	0.706498	0.914702	Pancreas
Meta	ENSG00000067167.7	TRAM1	0.376498	0.0129659	0.706547	0.914702	Pancreas
Meta	ENSG00000148229.12	POLE3	0.37648	0.0125996	0.70656	0.914702	Pancreas
Meta	ENSG00000015520.14	NPC1L1	-0.375444	-0.0024784	0.70733	0.914897	Pancreas
Meta	ENSG00000135899.17	SP110	-0.374742	-0.0115325	0.707852	0.914897	Pancreas
Meta	ENSG00000171208.9	NETO2	0.374355	0.00131985	0.70814	0.914897	Pancreas
Meta	ENSG00000234284.6	ZNF879	0.374322	0.0141663	0.708165	0.914897	Pancreas
Meta	ENSG00000130193.7	THEM6	0.374082	0.00453861	0.708344	0.914897	Pancreas
Meta	ENSG00000169504.14	CLIC4	-0.37396	-0.00411797	0.708434	0.914897	Pancreas
Meta	ENSG00000226380.9	AC058791.1	0.373826	0.00541869	0.708533	0.914897	Pancreas
Meta	ENSG00000165895.17	ARHGAP42	-0.373685	-0.00423754	0.708639	0.914897	Pancreas
Meta	ENSG00000167522.14	ANKRD11	0.373375	0.0100607	0.708869	0.914897	Pancreas
Meta	ENSG00000134440.11	NARS	-0.37315	-0.0127838	0.709037	0.914897	Pancreas
Meta	ENSG00000116774.11	OLFML3	-0.373049	-0.0102567	0.709112	0.914897	Pancreas
Meta	ENSG00000138152.8	BTBD16	0.372956	0.00422004	0.709181	0.914897	Pancreas
Meta	ENSG00000007255.10	TRAPPC6A	-0.372939	-0.00736521	0.709194	0.914897	Pancreas
Meta	ENSG00000167257.10	RNF214	-0.371977	-0.00633795	0.70991	0.914897	Pancreas
Meta	ENSG00000177463.15	NR2C2	-0.371702	-0.0124507	0.710115	0.914897	Pancreas
Meta	ENSG00000196531.10	NACA	-0.371694	-0.00823275	0.710121	0.914897	Pancreas
Meta	ENSG00000146733.13	PSPH	0.371625	0.00208807	0.710172	0.914897	Pancreas
Meta	ENSG00000130813.17	C19orf66	-0.371585	-0.00922415	0.710202	0.914897	Pancreas
Meta	ENSG00000021488.12	SLC7A9	-0.371561	-0.0006308	0.71022	0.914897	Pancreas
Meta	ENSG00000224877.3	NDUFAF8	-0.371526	-0.00549697	0.710246	0.914897	Pancreas
Meta	ENSG00000136143.14	SUCLA2	0.371391	0.00550345	0.710346	0.914897	Pancreas
Meta	ENSG00000112290.12	WASF1	0.370943	0.00645674	0.71068	0.914897	Pancreas
Meta	ENSG00000187726.8	DNAJB13	0.370933	0.00690824	0.710687	0.914897	Pancreas
Meta	ENSG00000237643.1	RP11-462G2.1	-0.37082	-0.00807847	0.710771	0.914897	Pancreas
Meta	ENSG00000066084.12	DIP2B	0.370808	0.0129368	0.710781	0.914897	Pancreas
Meta	ENSG00000152969.17	JAKMIP1	0.370509	0.00689043	0.711003	0.914897	Pancreas
Meta	ENSG00000127561.14	SYNGR3	0.370083	0.00557272	0.711321	0.914897	Pancreas
Meta	ENSG00000197150.12	ABCB8	0.369843	0.0102506	0.7115	0.914897	Pancreas
Meta	ENSG00000088298.12	EDEM2	-0.369751	-0.00171959	0.711568	0.914897	Pancreas
Meta	ENSG00000144043.11	TEX261	0.369735	0.0121952	0.71158	0.914897	Pancreas
Meta	ENSG00000272369.1	RP11-446N19.1	-0.369396	-0.00215027	0.711833	0.914897	Pancreas
Meta	ENSG00000179630.10	LACC1	-0.369302	-0.00248826	0.711903	0.914897	Pancreas
Meta	ENSG00000183307.3	CECR6	-0.369264	-0.00312392	0.711931	0.914897	Pancreas
Meta	ENSG00000219073.7	CELA3B	0.369169	0.00441987	0.712002	0.914897	Pancreas
Meta	ENSG00000172890.11	NADSYN1	-0.368187	-0.00459708	0.712734	0.915638	Pancreas
Meta	ENSG00000230033.1	RP5-1121A15.3	0.367145	0.00290395	0.713511	0.916436	Pancreas
Meta	ENSG00000268912.1	CTD-2619J13.17	-0.366763	-0.00224377	0.713796	0.916602	Pancreas
Meta	ENSG00000130653.15	PNPLA7	0.366191	0.00600399	0.714223	0.916644	Pancreas
Meta	ENSG00000006282.20	SPATA20	0.366075	0.00179211	0.714309	0.916644	Pancreas
Meta	ENSG00000162819.11	BROX	0.365809	0.0093852	0.714507	0.916644	Pancreas
Meta	ENSG00000101158.13	NELFCD	0.36548	0.00199879	0.714753	0.916644	Pancreas
Meta	ENSG00000197360.9	ZNF98	-0.365313	-0.0010763	0.714878	0.916644	Pancreas
Meta	ENSG00000158793.13	NIT1	0.365249	0.0111298	0.714925	0.916644	Pancreas
Meta	ENSG00000172717.15	FAM71D	-0.364989	-0.00684285	0.71512	0.916644	Pancreas
Meta	ENSG00000142208.15	AKT1	0.364918	0.00236101	0.715173	0.916644	Pancreas
Meta	ENSG00000178386.12	ZNF223	0.364839	0.00127801	0.715232	0.916644	Pancreas
Meta	ENSG00000110080.18	ST3GAL4	-0.364427	-0.00150854	0.715539	0.916838	Pancreas
Meta	ENSG00000167394.12	ZNF668	-0.36332	-0.0106256	0.716366	0.917698	Pancreas
Meta	ENSG00000136108.14	CKAP2	-0.362823	-0.00207724	0.716737	0.917835	Pancreas
Meta	ENSG00000132970.12	WASF3	0.362739	0.00271132	0.7168	0.917835	Pancreas
Meta	ENSG00000146054.17	TRIM7	0.362427	0.00263936	0.717033	0.917835	Pancreas
Meta	ENSG00000135632.11	SMYD5	0.361838	0.0114225	0.717473	0.917835	Pancreas
Meta	ENSG00000073146.15	MOV10L1	-0.361767	-0.00251491	0.717526	0.917835	Pancreas
Meta	ENSG00000074071.14	MRPS34	0.361435	0.0155816	0.717774	0.917835	Pancreas
Meta	ENSG00000165943.4	MOAP1	0.361277	0.0149668	0.717893	0.917835	Pancreas
Meta	ENSG00000273061.1	CDC37L1-AS1	0.361088	0.0012947	0.718034	0.917835	Pancreas
Meta	ENSG00000093000.18	NUP50	-0.361083	-0.00661239	0.718038	0.917835	Pancreas
Meta	ENSG00000150459.12	SAP18	0.361072	0.0119211	0.718045	0.917835	Pancreas
Meta	ENSG00000144320.13	LNPK	0.360879	0.00374825	0.71819	0.917835	Pancreas
Meta	ENSG00000141522.11	ARHGDIA	0.360598	0.0185055	0.7184	0.917904	Pancreas
Meta	ENSG00000170425.3	ADORA2B	0.359618	0.00211154	0.719133	0.91864	Pancreas
Meta	ENSG00000118197.13	DDX59	0.35917	0.00238459	0.719468	0.918868	Pancreas
Meta	ENSG00000165837.11	ERICH6B	0.357451	0.00968546	0.720754	0.920312	Pancreas
Meta	ENSG00000078018.19	MAP2	-0.35704	-0.00632816	0.721062	0.920423	Pancreas
Meta	ENSG00000014138.8	POLA2	-0.356917	-0.00256887	0.721154	0.920423	Pancreas
Meta	ENSG00000255198.4	SNHG9	0.356066	0.00110853	0.721791	0.920904	Pancreas
Meta	ENSG00000160209.18	PDXK	0.355945	0.00668528	0.721882	0.920904	Pancreas
Meta	ENSG00000155111.14	CDK19	0.355695	0.00297777	0.722069	0.920904	Pancreas
Meta	ENSG00000143924.18	EML4	0.355576	0.00282662	0.722158	0.920904	Pancreas
Meta	ENSG00000108592.16	FTSJ3	0.355132	0.00184612	0.722491	0.921077	Pancreas
Meta	ENSG00000204314.10	PRRT1	0.354883	0.0064987	0.722677	0.921077	Pancreas
Meta	ENSG00000131849.11	ZNF132	0.354768	0.00241906	0.722763	0.921077	Pancreas
Meta	ENSG00000184164.14	CRELD2	-0.354343	-0.00498215	0.723082	0.921283	Pancreas
Meta	ENSG00000263155.5	MYZAP	0.353838	0.00516961	0.72346	0.921455	Pancreas
Meta	ENSG00000116698.21	SMG7	-0.353744	-0.00560919	0.723531	0.921455	Pancreas
Meta	ENSG00000123643.12	SLC36A1	0.353511	0.0015781	0.723705	0.921479	Pancreas
Meta	ENSG00000167723.14	TRPV3	0.352935	0.00184975	0.724137	0.92153	Pancreas
Meta	ENSG00000197965.11	MPZL1	-0.352697	-0.0152239	0.724315	0.92153	Pancreas
Meta	ENSG00000144959.9	NCEH1	0.352566	0.00494437	0.724414	0.92153	Pancreas
Meta	ENSG00000141433.12	ADCYAP1	-0.351844	-0.00454624	0.724955	0.92153	Pancreas
Meta	ENSG00000100197.20	CYP2D6	-0.351836	-0.00346237	0.724962	0.92153	Pancreas
Meta	ENSG00000143498.17	TAF1A	0.351825	0.00502771	0.724969	0.92153	Pancreas
Meta	ENSG00000171603.16	CLSTN1	-0.351713	-0.000194383	0.725053	0.92153	Pancreas
Meta	ENSG00000159261.10	CLDN14	-0.351558	-0.00590301	0.72517	0.92153	Pancreas
Meta	ENSG00000270996.1	RP11-342K6.4	-0.351381	-0.0035959	0.725303	0.92153	Pancreas
Meta	ENSG00000172766.18	NAA16	-0.351367	-0.0028048	0.725313	0.92153	Pancreas
Meta	ENSG00000227533.5	SLC2A1-AS1	0.350766	0.00204245	0.725764	0.921707	Pancreas
Meta	ENSG00000177888.7	ZBTB41	0.350763	0.0168097	0.725766	0.921707	Pancreas
Meta	ENSG00000111058.7	ACSS3	-0.350293	-0.000654803	0.726119	0.921956	Pancreas
Meta	ENSG00000160285.14	LSS	0.349891	0.00282877	0.72642	0.92214	Pancreas
Meta	ENSG00000171860.4	C3AR1	0.349491	0.0100275	0.72672	0.922212	Pancreas
Meta	ENSG00000073803.13	MAP3K13	0.349397	0.00931536	0.726791	0.922212	Pancreas
Meta	ENSG00000169744.12	LDB2	-0.349057	-0.00218576	0.727047	0.922271	Pancreas
Meta	ENSG00000171109.18	MFN1	0.348917	0.00622829	0.727151	0.922271	Pancreas
Meta	ENSG00000138231.12	DBR1	-0.34844	-0.0132407	0.72751	0.922527	Pancreas
Meta	ENSG00000228397.2	LINC01635	-0.348166	-0.00228014	0.727716	0.922589	Pancreas
Meta	ENSG00000275074.1	NUDT18	0.347409	0.0022336	0.728284	0.92311	Pancreas
Meta	ENSG00000278175.3	GLIDR	-0.346672	-0.0217978	0.728838	0.923574	Pancreas
Meta	ENSG00000186501.14	TMEM222	0.346364	0.00955237	0.729069	0.923574	Pancreas
Meta	ENSG00000178201.4	VN1R1	-0.346005	-0.00401085	0.729339	0.923574	Pancreas
Meta	ENSG00000166664.13	CHRFAM7A	0.345933	0.00450411	0.729393	0.923574	Pancreas
Meta	ENSG00000260633.1	RP11-375I20.6	-0.345575	-0.00270001	0.729662	0.923574	Pancreas
Meta	ENSG00000148468.16	FAM171A1	-0.345436	-0.00402908	0.729767	0.923574	Pancreas
Meta	ENSG00000197128.11	ZNF772	0.345206	0.00267455	0.72994	0.923574	Pancreas
Meta	ENSG00000136521.12	NDUFB5	0.344993	0.0164737	0.7301	0.923574	Pancreas
Meta	ENSG00000250722.5	SELENOP	-0.344814	-0.0105306	0.730234	0.923574	Pancreas
Meta	ENSG00000107954.10	NEURL1	-0.344641	-0.000336377	0.730364	0.923574	Pancreas
Meta	ENSG00000115368.9	WDR75	-0.344478	-0.00848943	0.730487	0.923574	Pancreas
Meta	ENSG00000165072.9	MAMDC2	0.344356	0.00680156	0.730579	0.923574	Pancreas
Meta	ENSG00000156170.12	NDUFAF6	0.344041	0.00552395	0.730816	0.923574	Pancreas
Meta	ENSG00000204262.11	COL5A2	0.343997	0.0200369	0.730848	0.923574	Pancreas
Meta	ENSG00000225511.6	LINC00475	-0.343657	-0.00845944	0.731104	0.923698	Pancreas
Meta	ENSG00000232884.7	AF127936.3	-0.34344	-0.00121621	0.731268	0.923706	Pancreas
Meta	ENSG00000010810.17	FYN	-0.342716	-0.00252617	0.731812	0.924133	Pancreas
Meta	ENSG00000182095.14	TNRC18	-0.342289	-0.013005	0.732133	0.924133	Pancreas
Meta	ENSG00000229896.2	RP11-456H18.2	-0.34219	-0.00699883	0.732208	0.924133	Pancreas
Meta	ENSG00000121775.17	TMEM39B	0.342156	0.00326326	0.732234	0.924133	Pancreas
Meta	ENSG00000153291.15	SLC25A27	-0.341029	-0.00244986	0.733082	0.924717	Pancreas
Meta	ENSG00000212694.8	LINC01089	0.34084	0.00284206	0.733224	0.924717	Pancreas
Meta	ENSG00000168938.5	PPIC	-0.340733	-0.00568017	0.733305	0.924717	Pancreas
Meta	ENSG00000235884.3	LINC00941	-0.340705	-0.00272387	0.733326	0.924717	Pancreas
Meta	ENSG00000123892.11	RAB38	-0.339658	-0.0018226	0.734114	0.92523	Pancreas
Meta	ENSG00000120327.6	PCDHB14	0.339358	0.0028141	0.73434	0.92523	Pancreas
Meta	ENSG00000203867.7	RBM20	-0.339194	-0.00132812	0.734463	0.92523	Pancreas
Meta	ENSG00000105699.16	LSR	-0.33894	-0.010024	0.734655	0.92523	Pancreas
Meta	ENSG00000256073.3	URB1-AS1	0.338906	0.00252041	0.734681	0.92523	Pancreas
Meta	ENSG00000103249.17	CLCN7	0.338697	0.00337868	0.734838	0.92523	Pancreas
Meta	ENSG00000050130.17	JKAMP	0.338689	0.00478023	0.734844	0.92523	Pancreas
Meta	ENSG00000152784.15	PRDM8	0.338493	0.00147238	0.734992	0.92523	Pancreas
Meta	ENSG00000101407.12	TTI1	-0.338043	-0.00233456	0.735331	0.925248	Pancreas
Meta	ENSG00000164588.6	HCN1	0.337818	0.00176711	0.7355	0.925248	Pancreas
Meta	ENSG00000102452.15	NALCN	0.3376	0.00328408	0.735665	0.925248	Pancreas
Meta	ENSG00000127418.14	FGFRL1	-0.337529	-0.00236277	0.735718	0.925248	Pancreas
Meta	ENSG00000167555.13	ZNF528	0.337211	0.00230367	0.735958	0.925248	Pancreas
Meta	ENSG00000204149.10	AGAP6	0.33703	0.00291828	0.736094	0.925248	Pancreas
Meta	ENSG00000166828.2	SCNN1G	-0.336844	-0.00569703	0.736234	0.925248	Pancreas
Meta	ENSG00000105355.8	PLIN3	-0.336713	-0.00583297	0.736333	0.925248	Pancreas
Meta	ENSG00000119782.13	FKBP1B	0.336524	0.00243838	0.736476	0.925248	Pancreas
Meta	ENSG00000135127.11	BICDL1	0.336387	0.00510247	0.736579	0.925248	Pancreas
Meta	ENSG00000089022.13	MAPKAPK5	0.334618	-0.00121224	0.737913	0.926665	Pancreas
Meta	ENSG00000026652.13	AGPAT4	0.334421	0.00404037	0.738062	0.926665	Pancreas
Meta	ENSG00000117228.9	GBP1	0.333978	0.00761096	0.738396	0.926665	Pancreas
Meta	ENSG00000250091.2	DNAH10OS	0.333511	0.00944507	0.738749	0.926665	Pancreas
Meta	ENSG00000130779.19	CLIP1	0.333247	0.00403799	0.738948	0.926665	Pancreas
Meta	ENSG00000232677.6	LINC00665	0.333174	0.00352162	0.739003	0.926665	Pancreas
Meta	ENSG00000140043.11	PTGR2	0.332926	0.00222469	0.73919	0.926665	Pancreas
Meta	ENSG00000143631.10	FLG	0.332912	0.00132395	0.739201	0.926665	Pancreas
Meta	ENSG00000101680.14	LAMA1	-0.332863	-0.00149802	0.739238	0.926665	Pancreas
Meta	ENSG00000100288.19	CHKB	-0.332616	-0.00460407	0.739424	0.926665	Pancreas
Meta	ENSG00000120457.11	KCNJ5	-0.332393	-0.0038187	0.739592	0.926665	Pancreas
Meta	ENSG00000125901.5	MRPS26	-0.33222	-0.00468502	0.739723	0.926665	Pancreas
Meta	ENSG00000144354.13	CDCA7	0.332176	0.000890529	0.739756	0.926665	Pancreas
Meta	ENSG00000104059.4	FAM189A1	0.331304	0.00281857	0.740415	0.927098	Pancreas
Meta	ENSG00000177628.15	GBA	0.331151	0.00562654	0.74053	0.927098	Pancreas
Meta	ENSG00000170903.10	MSANTD4	0.331092	0.00113354	0.740575	0.927098	Pancreas
Meta	ENSG00000129467.13	ADCY4	-0.330848	-0.00485573	0.740759	0.927132	Pancreas
Meta	ENSG00000145439.11	CBR4	-0.330254	-0.00669987	0.741208	0.927434	Pancreas
Meta	ENSG00000171953.15	ATPAF2	0.329847	0.00388465	0.741516	0.927434	Pancreas
Meta	ENSG00000169692.12	AGPAT2	-0.329449	-0.0033642	0.741816	0.927434	Pancreas
Meta	ENSG00000065243.19	PKN2	0.329298	0.0132136	0.741931	0.927434	Pancreas
Meta	ENSG00000127054.20	INTS11	-0.329127	-0.0028932	0.74206	0.927434	Pancreas
Meta	ENSG00000182366.9	FAM87A	-0.328882	-0.00624725	0.742245	0.927434	Pancreas
Meta	ENSG00000134419.15	RPS15A	0.328859	0.00750544	0.742263	0.927434	Pancreas
Meta	ENSG00000170889.13	RPS9	0.328694	0.0052636	0.742387	0.927434	Pancreas
Meta	ENSG00000216588.8	IGSF23	0.328649	0.00313429	0.742421	0.927434	Pancreas
Meta	ENSG00000140400.16	MAN2C1	-0.327912	-0.00155369	0.742978	0.927894	Pancreas
Meta	ENSG00000100485.11	SOS2	-0.327745	-0.0130754	0.743105	0.927894	Pancreas
Meta	ENSG00000165637.13	VDAC2	-0.327052	-0.00583335	0.743628	0.928289	Pancreas
Meta	ENSG00000100290.2	BIK	0.326653	0.00559827	0.74393	0.928289	Pancreas
Meta	ENSG00000137876.9	RSL24D1	0.326585	0.0037357	0.743982	0.928289	Pancreas
Meta	ENSG00000196935.8	SRGAP1	-0.326442	-0.00411933	0.74409	0.928289	Pancreas
Meta	ENSG00000069431.11	ABCC9	0.325933	0.00550138	0.744475	0.928289	Pancreas
Meta	ENSG00000100014.19	SPECC1L	0.325912	0.00255338	0.744491	0.928289	Pancreas
Meta	ENSG00000173660.11	UQCRH	-0.325519	-0.00441479	0.744789	0.928289	Pancreas
Meta	ENSG00000109814.11	UGDH	-0.325516	-0.00497248	0.74479	0.928289	Pancreas
Meta	ENSG00000144485.10	HES6	-0.325449	-0.0012251	0.744842	0.928289	Pancreas
Meta	ENSG00000227124.8	ZNF717	0.325172	0.0136352	0.745051	0.928353	Pancreas
Meta	ENSG00000124181.14	PLCG1	0.323122	0.0153116	0.746603	0.93009	Pancreas
Meta	ENSG00000270947.1	AC025811.3	-0.321506	-0.00141545	0.747827	0.931396	Pancreas
Meta	ENSG00000162913.9	C1orf145	-0.320979	-0.00365025	0.748226	0.931396	Pancreas
Meta	ENSG00000178966.16	RMI1	-0.320923	-0.00425044	0.748269	0.931396	Pancreas
Meta	ENSG00000138613.13	APH1B	-0.320902	-0.00227341	0.748285	0.931396	Pancreas
Meta	ENSG00000124171.8	PARD6B	-0.320405	-0.00355614	0.748662	0.931535	Pancreas
Meta	ENSG00000121621.6	KIF18A	0.320336	0.00355332	0.748713	0.931535	Pancreas
Meta	ENSG00000261079.1	RP11-252A24.3	0.319536	0.0027819	0.74932	0.931827	Pancreas
Meta	ENSG00000189334.8	S100A14	0.319232	0.00362868	0.74955	0.931827	Pancreas
Meta	ENSG00000259673.5	IQCH-AS1	0.319215	0.00526999	0.749564	0.931827	Pancreas
Meta	ENSG00000272333.5	KMT2B	0.319191	0.0104753	0.749582	0.931827	Pancreas
Meta	ENSG00000164031.16	DNAJB14	0.318409	0.0141983	0.750175	0.932129	Pancreas
Meta	ENSG00000203778.7	FAM229B	0.318296	0.00544662	0.75026	0.932129	Pancreas
Meta	ENSG00000179299.16	NSUN7	0.317985	0.00208763	0.750496	0.932129	Pancreas
Meta	ENSG00000105607.12	GCDH	0.317895	0.00363407	0.750565	0.932129	Pancreas
Meta	ENSG00000136783.9	NIPSNAP3A	0.317711	0.00366613	0.750704	0.932129	Pancreas
Meta	ENSG00000141580.15	WDR45B	0.317616	0.00390926	0.750776	0.932129	Pancreas
Meta	ENSG00000164576.11	SAP30L	-0.316908	-0.00179457	0.751313	0.932241	Pancreas
Meta	ENSG00000149380.11	P4HA3	-0.316879	-0.000368261	0.751335	0.932241	Pancreas
Meta	ENSG00000185436.11	IFNLR1	-0.316855	-0.00632076	0.751354	0.932241	Pancreas
Meta	ENSG00000039139.9	DNAH5	0.316661	0.00392685	0.751501	0.932241	Pancreas
Meta	ENSG00000268240.1	RP11-678G14.4	0.315214	0.00452746	0.752599	0.933208	Pancreas
Meta	ENSG00000175634.14	RPS6KB2	-0.315073	-0.00429174	0.752706	0.933208	Pancreas
Meta	ENSG00000185088.13	RPS27L	0.315008	0.00262674	0.752756	0.933208	Pancreas
Meta	ENSG00000145703.15	IQGAP2	0.31426	0.00434019	0.753323	0.933715	Pancreas
Meta	ENSG00000185808.13	PIGP	0.313947	0.00329699	0.753561	0.933813	Pancreas
Meta	ENSG00000261064.1	RP11-1000B6.3	-0.313652	-0.00291171	0.753785	0.933893	Pancreas
Meta	ENSG00000173805.15	HAP1	-0.313291	-0.00274796	0.75406	0.934037	Pancreas
Meta	ENSG00000139899.10	CBLN3	0.313045	0.00188084	0.754246	0.934071	Pancreas
Meta	ENSG00000111676.14	ATN1	0.312086	0.00240184	0.754975	0.934634	Pancreas
Meta	ENSG00000132849.19	PATJ	0.312029	0.000614504	0.755019	0.934634	Pancreas
Meta	ENSG00000130177.14	CDC16	0.311707	0.00407236	0.755263	0.934739	Pancreas
Meta	ENSG00000175356.12	SCUBE2	0.310557	0.000959423	0.756138	0.935225	Pancreas
Meta	ENSG00000197563.10	PIGN	0.310412	0.00282806	0.756248	0.935225	Pancreas
Meta	ENSG00000158856.17	DMTN	0.310371	0.00147785	0.756279	0.935225	Pancreas
Meta	ENSG00000146386.7	ABRACL	0.310047	0.00331237	0.756525	0.935225	Pancreas
Meta	ENSG00000257704.3	INAFM1	0.309965	0.009445	0.756588	0.935225	Pancreas
Meta	ENSG00000243725.6	TTC4	-0.309936	-0.0020886	0.75661	0.935225	Pancreas
Meta	ENSG00000105497.7	ZNF175	-0.309333	-0.00280116	0.757068	0.935595	Pancreas
Meta	ENSG00000136861.17	CDK5RAP2	0.3088	0.00743655	0.757474	0.935744	Pancreas
Meta	ENSG00000115685.14	PPP1R7	0.308314	0.0201197	0.757844	0.935744	Pancreas
Meta	ENSG00000239389.7	PCDHA13	0.308288	0.00206912	0.757863	0.935744	Pancreas
Meta	ENSG00000102699.5	PARP4	0.308166	0.00894781	0.757956	0.935744	Pancreas
Meta	ENSG00000183250.11	LINC01547	0.308128	0.00551978	0.757985	0.935744	Pancreas
Meta	ENSG00000163013.11	FBXO41	-0.307488	-0.0136692	0.758472	0.936149	Pancreas
Meta	ENSG00000126878.12	AIF1L	-0.30614	-0.00301634	0.759498	0.936719	Pancreas
Meta	ENSG00000143578.15	CREB3L4	-0.305895	-0.00555842	0.759684	0.936719	Pancreas
Meta	ENSG00000177239.14	MAN1B1	0.305715	0.00509798	0.759822	0.936719	Pancreas
Meta	ENSG00000187775.16	DNAH17	0.305599	0.00332417	0.75991	0.936719	Pancreas
Meta	ENSG00000184232.8	OAF	0.305564	0.00314649	0.759937	0.936719	Pancreas
Meta	ENSG00000166928.10	MS4A14	-0.305325	-0.00240444	0.760119	0.936719	Pancreas
Meta	ENSG00000177042.14	TMEM80	0.305196	0.00159494	0.760217	0.936719	Pancreas
Meta	ENSG00000130414.11	NDUFA10	0.305088	0.00150402	0.760299	0.936719	Pancreas
Meta	ENSG00000138592.13	USP8	-0.304834	-0.0129442	0.760493	0.936719	Pancreas
Meta	ENSG00000260088.1	RP11-92G12.3	-0.304484	-0.00164661	0.760759	0.936719	Pancreas
Meta	ENSG00000149328.14	GLB1L2	0.304214	0.00309503	0.760965	0.936719	Pancreas
Meta	ENSG00000099290.15	WASHC2A	0.304198	0.00793989	0.760977	0.936719	Pancreas
Meta	ENSG00000105971.14	CAV2	-0.303851	-0.00116699	0.761241	0.936719	Pancreas
Meta	ENSG00000101236.16	RNF24	-0.303703	-0.00894713	0.761354	0.936719	Pancreas
Meta	ENSG00000278238.1	RP11-245D16.4	-0.303609	-0.00190874	0.761426	0.936719	Pancreas
Meta	ENSG00000256250.1	RP11-989F5.1	-0.303534	-0.000925447	0.761483	0.936719	Pancreas
Meta	ENSG00000231887.6	PRH1	-0.302783	-0.00105809	0.762055	0.937157	Pancreas
Meta	ENSG00000136110.12	CNMD	0.302402	0.00864022	0.762345	0.937157	Pancreas
Meta	ENSG00000085872.14	CHERP	-0.302352	-0.00795003	0.762384	0.937157	Pancreas
Meta	ENSG00000137944.17	KYAT3	0.302231	0.00153838	0.762476	0.937157	Pancreas
Meta	ENSG00000162482.4	AKR7A3	0.301228	0.00269254	0.763241	0.937858	Pancreas
Meta	ENSG00000240303.7	ACAD11	0.301065	-0.000304503	0.763365	0.937858	Pancreas
Meta	ENSG00000130529.15	TRPM4	0.300782	0.00362189	0.763581	0.93789	Pancreas
Meta	ENSG00000129204.16	USP6	-0.30057	-0.00135557	0.763742	0.93789	Pancreas
Meta	ENSG00000161542.16	PRPSAP1	-0.300188	-0.00254638	0.764034	0.93789	Pancreas
Meta	ENSG00000272983.1	RP11-508N22.12	0.299983	0.00325409	0.76419	0.93789	Pancreas
Meta	ENSG00000167797.7	CDK2AP2	-0.299446	-0.0635942	0.7646	0.93789	Pancreas
Meta	ENSG00000042980.12	ADAM28	0.299361	0.00634993	0.764665	0.93789	Pancreas
Meta	ENSG00000100300.17	TSPO	0.299313	0.00144358	0.764701	0.93789	Pancreas
Meta	ENSG00000116703.13	PDC	0.299289	0.00516859	0.76472	0.93789	Pancreas
Meta	ENSG00000183386.9	FHL3	0.299148	0.00227436	0.764827	0.93789	Pancreas
Meta	ENSG00000174938.14	SEZ6L2	-0.29882	-0.0100144	0.765077	0.938001	Pancreas
Meta	ENSG00000228106.5	RP11-452F19.3	0.298562	0.00189149	0.765274	0.938047	Pancreas
Meta	ENSG00000183066.14	WBP2NL	0.297992	0.0018356	0.765709	0.938232	Pancreas
Meta	ENSG00000105479.15	CCDC114	0.297947	0.00224124	0.765744	0.938232	Pancreas
Meta	ENSG00000269973.1	RP11-95D17.1	-0.297588	-0.00164443	0.766018	0.938372	Pancreas
Meta	ENSG00000125534.9	PPDPF	-0.296374	-0.0025705	0.766944	0.939311	Pancreas
Meta	ENSG00000116455.13	WDR77	-0.295662	-0.0029323	0.767488	0.939782	Pancreas
Meta	ENSG00000119715.14	ESRRB	-0.295166	-0.0011817	0.767867	0.939788	Pancreas
Meta	ENSG00000170122.5	FOXD4	0.29474	0.0055456	0.768192	0.939788	Pancreas
Meta	ENSG00000189419.6	SPATA41	0.294574	0.00382265	0.768319	0.939788	Pancreas
Meta	ENSG00000147457.13	CHMP7	-0.294543	-0.00312839	0.768343	0.939788	Pancreas
Meta	ENSG00000197165.10	SULT1A2	0.294506	0.00193027	0.768371	0.939788	Pancreas
Meta	ENSG00000236682.1	AC068282.3	-0.2944	-0.000922276	0.768452	0.939788	Pancreas
Meta	ENSG00000057468.6	MSH4	-0.294179	-0.00365289	0.768621	0.939798	Pancreas
Meta	ENSG00000138380.17	CARF	0.292922	0.00540229	0.769581	0.9406	Pancreas
Meta	ENSG00000152240.12	HAUS1	-0.292727	-0.00258896	0.769731	0.9406	Pancreas
Meta	ENSG00000097046.12	CDC7	-0.292446	-0.00386099	0.769945	0.9406	Pancreas
Meta	ENSG00000127415.12	IDUA	-0.292271	-0.00396898	0.77008	0.9406	Pancreas
Meta	ENSG00000166532.15	RIMKLB	-0.292215	-0.00480102	0.770123	0.9406	Pancreas
Meta	ENSG00000274265.4	CH17-189H20.1	0.291909	0.00199355	0.770356	0.9406	Pancreas
Meta	ENSG00000112659.13	CUL9	0.291857	0.0113514	0.770396	0.9406	Pancreas
Meta	ENSG00000079332.14	SAR1A	-0.290985	-0.00641789	0.771063	0.941101	Pancreas
Meta	ENSG00000124613.8	ZNF391	-0.290902	-0.000530483	0.771126	0.941101	Pancreas
Meta	ENSG00000142330.19	CAPN10	0.290435	0.0037861	0.771483	0.941294	Pancreas
Meta	ENSG00000124532.14	MRS2	-0.289685	-0.00530108	0.772057	0.941294	Pancreas
Meta	ENSG00000129422.14	MTUS1	0.28964	0.00656864	0.772091	0.941294	Pancreas
Meta	ENSG00000156411.9	C14orf2	-0.289507	-0.00481099	0.772193	0.941294	Pancreas
Meta	ENSG00000176840.11	MIR7-3HG	-0.289397	-0.00637999	0.772278	0.941294	Pancreas
Meta	ENSG00000184361.12	SPATA32	0.289252	0.00337828	0.772388	0.941294	Pancreas
Meta	ENSG00000198182.12	ZNF607	0.289148	-5.92851e-05	0.772468	0.941294	Pancreas
Meta	ENSG00000088836.12	SLC4A11	0.288823	0.00929583	0.772717	0.941294	Pancreas
Meta	ENSG00000253428.1	LINC01942	0.288812	0.00120482	0.772725	0.941294	Pancreas
Meta	ENSG00000181408.3	UTS2R	-0.287978	-0.00238857	0.773364	0.941773	Pancreas
Meta	ENSG00000131019.10	ULBP3	0.287708	0.000833671	0.77357	0.941773	Pancreas
Meta	ENSG00000074356.16	NCBP3	-0.287489	-0.00357123	0.773738	0.941773	Pancreas
Meta	ENSG00000174370.9	C11orf45	0.287413	0.0097268	0.773796	0.941773	Pancreas
Meta	ENSG00000140323.5	DISP2	0.287251	0.00156494	0.77392	0.941773	Pancreas
Meta	ENSG00000131238.16	PPT1	0.286138	0.00985293	0.774772	0.942359	Pancreas
Meta	ENSG00000187840.4	EIF4EBP1	0.285921	0.00323292	0.774938	0.942359	Pancreas
Meta	ENSG00000228049.7	POLR2J2	0.285777	0.00146814	0.775049	0.942359	Pancreas
Meta	ENSG00000036448.9	MYOM2	0.28563	0.00165377	0.775161	0.942359	Pancreas
Meta	ENSG00000228623.5	ZNF883	0.285576	0.0011978	0.775203	0.942359	Pancreas
Meta	ENSG00000111877.17	MCM9	0.284839	0.00285971	0.775767	0.942773	Pancreas
Meta	ENSG00000148143.12	ZNF462	-0.284612	-0.00939419	0.775941	0.942773	Pancreas
Meta	ENSG00000237489.3	LINC00959	-0.284505	-0.0055862	0.776024	0.942773	Pancreas
Meta	ENSG00000198113.2	TOR4A	-0.28426	-0.003138	0.776211	0.942806	Pancreas
Meta	ENSG00000115468.11	EFHD1	0.283816	0.0072446	0.776552	0.942896	Pancreas
Meta	ENSG00000106049.8	HIBADH	-0.283745	-0.00574952	0.776606	0.942896	Pancreas
Meta	ENSG00000103174.11	NAGPA	-0.283469	-0.00600336	0.776817	0.942958	Pancreas
Meta	ENSG00000189377.8	CXCL17	0.282729	0.00245493	0.777385	0.943452	Pancreas
Meta	ENSG00000070269.13	TMEM260	-0.281768	-0.00667209	0.778121	0.944151	Pancreas
Meta	ENSG00000142089.15	IFITM3	-0.281069	-0.00292351	0.778657	0.944437	Pancreas
Meta	ENSG00000204435.13	CSNK2B	-0.280725	-0.027513	0.778921	0.944437	Pancreas
Meta	ENSG00000272047.1	GTF2H5	0.280113	0.00521183	0.779391	0.944437	Pancreas
Meta	ENSG00000131626.16	PPFIA1	-0.279412	-0.0013711	0.779929	0.944437	Pancreas
Meta	ENSG00000196218.12	RYR1	-0.279298	-0.00669644	0.780016	0.944437	Pancreas
Meta	ENSG00000160949.16	TONSL	0.279275	0.00426686	0.780034	0.944437	Pancreas
Meta	ENSG00000257743.8	MGAM2	0.279275	0.0043231	0.780034	0.944437	Pancreas
Meta	ENSG00000108055.9	SMC3	0.279107	0.00592962	0.780162	0.944437	Pancreas
Meta	ENSG00000283000.1	RP11-297A16.4	0.279049	0.00575408	0.780207	0.944437	Pancreas
Meta	ENSG00000184363.9	PKP3	0.278976	0.00249865	0.780263	0.944437	Pancreas
Meta	ENSG00000052841.14	TTC17	0.278935	0.0127921	0.780295	0.944437	Pancreas
Meta	ENSG00000249931.4	GOLGA8K	-0.278774	-0.00041576	0.780419	0.944437	Pancreas
Meta	ENSG00000175390.13	EIF3F	-0.278739	-0.00481058	0.780445	0.944437	Pancreas
Meta	ENSG00000198948.11	MFAP3L	-0.278171	-0.00205775	0.780881	0.944769	Pancreas
Meta	ENSG00000171792.10	RHNO1	-0.277213	-0.00646065	0.781617	0.944801	Pancreas
Meta	ENSG00000256537.4	SMIM10L1	0.277172	0.00271916	0.781648	0.944801	Pancreas
Meta	ENSG00000134698.10	AGO4	-0.277133	-0.00641773	0.781678	0.944801	Pancreas
Meta	ENSG00000138375.12	SMARCAL1	0.277096	0.00451314	0.781706	0.944801	Pancreas
Meta	ENSG00000197321.14	SVIL	-0.277091	-0.00320184	0.78171	0.944801	Pancreas
Meta	ENSG00000151376.16	ME3	0.276629	0.00651896	0.782065	0.944869	Pancreas
Meta	ENSG00000274422.1	LL22NC03-2H8.5	-0.276599	-0.0131767	0.782088	0.944869	Pancreas
Meta	ENSG00000107798.17	LIPA	0.275652	0.00472949	0.782815	0.945539	Pancreas
Meta	ENSG00000267868.1	RP11-120K24.3	-0.275459	-0.00202923	0.782964	0.945539	Pancreas
Meta	ENSG00000187239.16	FNBP1	-0.274203	-0.00945438	0.783929	0.94651	Pancreas
Meta	ENSG00000283297.1	RP4-816N1.8	0.273855	0.00393081	0.784196	0.946638	Pancreas
Meta	ENSG00000069696.6	DRD4	-0.272867	-0.00202205	0.784955	0.94736	Pancreas
Meta	ENSG00000155189.11	AGPAT5	0.272638	0.00492644	0.785131	0.947378	Pancreas
Meta	ENSG00000188199.10	NUTM2B	0.271622	0.00114546	0.785913	0.947932	Pancreas
Meta	ENSG00000130413.15	STK33	0.271621	0.00211068	0.785913	0.947932	Pancreas
Meta	ENSG00000005483.20	KMT2E	-0.271005	-0.00496259	0.786387	0.948136	Pancreas
Meta	ENSG00000164970.14	FAM219A	0.270983	0.00752815	0.786404	0.948136	Pancreas
Meta	ENSG00000255455.2	RP11-890B15.3	0.270664	0.00279065	0.786649	0.948228	Pancreas
Meta	ENSG00000156711.16	MAPK13	-0.270463	-0.00238768	0.786804	0.948228	Pancreas
Meta	ENSG00000087494.15	PTHLH	-0.269816	-0.00659181	0.787302	0.948634	Pancreas
Meta	ENSG00000148832.15	PAOX	0.269357	0.00318014	0.787655	0.948865	Pancreas
Meta	ENSG00000251369.8	ZNF550	0.268528	0.00154047	0.788293	0.948913	Pancreas
Meta	ENSG00000012963.14	UBR7	0.268424	0.0103553	0.788373	0.948913	Pancreas
Meta	ENSG00000134250.19	NOTCH2	-0.268216	-0.00312444	0.788533	0.948913	Pancreas
Meta	ENSG00000105695.14	MAG	0.268129	0.00116075	0.7886	0.948913	Pancreas
Meta	ENSG00000054793.13	ATP9A	0.267816	0.0027492	0.788841	0.948913	Pancreas
Meta	ENSG00000166446.14	CDYL2	-0.267674	-0.00145555	0.788951	0.948913	Pancreas
Meta	ENSG00000213445.9	SIPA1	-0.267636	-0.00273466	0.78898	0.948913	Pancreas
Meta	ENSG00000122515.14	ZMIZ2	-0.267436	-0.0092674	0.789133	0.948913	Pancreas
Meta	ENSG00000008838.19	MED24	-0.26739	-0.00482194	0.789169	0.948913	Pancreas
Meta	ENSG00000119943.12	PYROXD2	0.266622	0.00242835	0.78976	0.948913	Pancreas
Meta	ENSG00000100483.13	VCPKMT	0.266377	0.00310296	0.789949	0.948913	Pancreas
Meta	ENSG00000142789.19	CELA3A	-0.266268	-0.0027078	0.790033	0.948913	Pancreas
Meta	ENSG00000129595.12	EPB41L4A	0.266234	0.00310356	0.790059	0.948913	Pancreas
Meta	ENSG00000151348.13	EXT2	0.266228	0.00664568	0.790064	0.948913	Pancreas
Meta	ENSG00000244607.5	CCDC13	-0.266161	-0.00275402	0.790115	0.948913	Pancreas
Meta	ENSG00000141994.15	DUS3L	-0.265393	-0.00187433	0.790706	0.949106	Pancreas
Meta	ENSG00000129158.10	SERGEF	0.265369	0.00541981	0.790725	0.949106	Pancreas
Meta	ENSG00000124251.10	TP53TG5	0.265323	0.00850397	0.790761	0.949106	Pancreas
Meta	ENSG00000166579.15	NDEL1	0.264358	0.0041831	0.791504	0.949804	Pancreas
Meta	ENSG00000155755.18	TMEM237	-0.264068	-0.00799475	0.791728	0.949879	Pancreas
Meta	ENSG00000164978.17	NUDT2	-0.26367	-0.000865709	0.792034	0.949907	Pancreas
Meta	ENSG00000149084.12	HSD17B12	0.263167	0.00160015	0.792422	0.949907	Pancreas
Meta	ENSG00000099800.7	TIMM13	-0.26301	-0.00463759	0.792543	0.949907	Pancreas
Meta	ENSG00000185736.15	ADARB2	0.262905	0.00569648	0.792624	0.949907	Pancreas
Meta	ENSG00000106105.13	GARS	-0.262802	-0.00462362	0.792703	0.949907	Pancreas
Meta	ENSG00000158022.6	TRIM63	-0.262614	-0.00132502	0.792848	0.949907	Pancreas
Meta	ENSG00000166788.9	SAAL1	-0.262178	-0.00217445	0.793184	0.949907	Pancreas
Meta	ENSG00000255362.1	RP11-619A14.3	0.262153	0.00193349	0.793204	0.949907	Pancreas
Meta	ENSG00000198189.10	HSD17B11	-0.262151	-0.00265342	0.793205	0.949907	Pancreas
Meta	ENSG00000136750.11	GAD2	0.261871	0.00746154	0.793421	0.949956	Pancreas
Meta	ENSG00000153012.11	LGI2	-0.261572	-0.00144819	0.793651	0.949956	Pancreas
Meta	ENSG00000168275.14	COA6	-0.261138	-0.00206857	0.793986	0.949956	Pancreas
Meta	ENSG00000183155.4	RABIF	-0.260782	-0.00825444	0.794261	0.949956	Pancreas
Meta	ENSG00000272282.1	LINC02084	-0.260612	-0.00295779	0.794392	0.949956	Pancreas
Meta	ENSG00000267072.2	NAGPA-AS1	-0.260602	-0.00326154	0.7944	0.949956	Pancreas
Meta	ENSG00000205089.7	CCNI2	-0.260443	-0.00335497	0.794522	0.949956	Pancreas
Meta	ENSG00000134202.10	GSTM3	0.260379	0.000807091	0.794571	0.949956	Pancreas
Meta	ENSG00000039650.11	PNKP	-0.260138	-0.00245056	0.794757	0.949956	Pancreas
Meta	ENSG00000101166.15	PRELID3B	0.259757	0.00971844	0.795051	0.949956	Pancreas
Meta	ENSG00000144935.14	TRPC1	0.259652	0.00521943	0.795132	0.949956	Pancreas
Meta	ENSG00000130762.14	ARHGEF16	-0.259585	-0.00717206	0.795184	0.949956	Pancreas
Meta	ENSG00000226067.6	LINC00623	0.259154	0.00334306	0.795516	0.949972	Pancreas
Meta	ENSG00000241484.9	ARHGAP8	0.259082	0.00182496	0.795572	0.949972	Pancreas
Meta	ENSG00000159228.12	CBR1	-0.258938	-0.00377188	0.795683	0.949972	Pancreas
Meta	ENSG00000234665.8	RP11-262H14.3	-0.258527	-0.150045	0.796	0.950158	Pancreas
Meta	ENSG00000168237.17	GLYCTK	-0.258094	-0.00372344	0.796335	0.950365	Pancreas
Meta	ENSG00000169359.13	SLC33A1	0.257867	0.00691446	0.79651	0.950381	Pancreas
Meta	ENSG00000198963.10	RORB	-0.257305	-0.000782083	0.796943	0.950496	Pancreas
Meta	ENSG00000141985.9	SH3GL1	-0.256372	-0.0067961	0.797664	0.950496	Pancreas
Meta	ENSG00000187796.13	CARD9	0.256366	0.00374112	0.797668	0.950496	Pancreas
Meta	ENSG00000182093.14	WRB	0.256342	0.00261192	0.797687	0.950496	Pancreas
Meta	ENSG00000183617.4	MRPL54	0.256235	0.00293658	0.797769	0.950496	Pancreas
Meta	ENSG00000168502.17	MTCL1	-0.255933	-0.00475022	0.798003	0.950496	Pancreas
Meta	ENSG00000158869.10	FCER1G	-0.255881	-0.0121568	0.798042	0.950496	Pancreas
Meta	ENSG00000198885.9	ITPRIPL1	0.255775	0.00274701	0.798124	0.950496	Pancreas
Meta	ENSG00000165983.14	PTER	0.255543	0.00326136	0.798304	0.950496	Pancreas
Meta	ENSG00000226913.1	BSN-AS2	-0.255467	-0.00164316	0.798363	0.950496	Pancreas
Meta	ENSG00000156535.13	CD109	-0.255438	-0.00386283	0.798385	0.950496	Pancreas
Meta	ENSG00000237440.8	ZNF737	-0.254877	-0.00146971	0.798818	0.950649	Pancreas
Meta	ENSG00000124098.9	FAM210B	0.254846	0.00807064	0.798842	0.950649	Pancreas
Meta	ENSG00000198862.13	LTN1	-0.254644	-0.00658591	0.798998	0.950649	Pancreas
Meta	ENSG00000137843.11	PAK6	0.253842	0.00162665	0.799617	0.951018	Pancreas
Meta	ENSG00000074842.7	MYDGF	-0.253579	-0.0119255	0.799821	0.951018	Pancreas
Meta	ENSG00000113946.3	CLDN16	-0.253521	-0.00156627	0.799866	0.951018	Pancreas
Meta	ENSG00000157036.12	EXOG	-0.253405	-0.00229613	0.799955	0.951018	Pancreas
Meta	ENSG00000269893.6	SNHG8	0.252434	0.00252056	0.800706	0.951213	Pancreas
Meta	ENSG00000101004.14	NINL	-0.2524	-0.00322128	0.800732	0.951213	Pancreas
Meta	ENSG00000154856.12	APCDD1	-0.252382	-0.00162282	0.800746	0.951213	Pancreas
Meta	ENSG00000100336.17	APOL4	-0.252356	-0.00146421	0.800766	0.951213	Pancreas
Meta	ENSG00000233008.5	LINC01725	0.251853	0.00172446	0.801154	0.951217	Pancreas
Meta	ENSG00000130768.14	SMPDL3B	0.251628	0.00186464	0.801329	0.951217	Pancreas
Meta	ENSG00000123999.4	INHA	0.25121	0.00272454	0.801652	0.951217	Pancreas
Meta	ENSG00000240891.7	PLCXD2	0.250892	0.000939555	0.801898	0.951217	Pancreas
Meta	ENSG00000197479.6	PCDHB11	0.250625	0.00115764	0.802104	0.951217	Pancreas
Meta	ENSG00000171608.15	PIK3CD	-0.25002	-0.00512838	0.802572	0.951217	Pancreas
Meta	ENSG00000138439.11	FAM117B	0.250012	0.00171686	0.802578	0.951217	Pancreas
Meta	ENSG00000161618.9	ALDH16A1	0.249969	0.00184689	0.802612	0.951217	Pancreas
Meta	ENSG00000198171.12	DDRGK1	0.249945	0.00583002	0.80263	0.951217	Pancreas
Meta	ENSG00000262075.3	DKFZP434A062	-0.249942	-0.00323276	0.802632	0.951217	Pancreas
Meta	ENSG00000161180.10	CCDC116	0.249932	0.00295856	0.80264	0.951217	Pancreas
Meta	ENSG00000086289.11	EPDR1	0.249841	0.00224141	0.80271	0.951217	Pancreas
Meta	ENSG00000204070.9	SYS1	-0.249135	-0.00236246	0.803256	0.951427	Pancreas
Meta	ENSG00000118640.10	VAMP8	-0.249	-0.0023949	0.803361	0.951427	Pancreas
Meta	ENSG00000055955.15	ITIH4	0.248949	0.00228256	0.8034	0.951427	Pancreas
Meta	ENSG00000219159.4	AC011298.2	-0.248774	-0.000727652	0.803535	0.951427	Pancreas
Meta	ENSG00000160593.18	JAML	0.248044	0.00565836	0.8041	0.951596	Pancreas
Meta	ENSG00000186496.10	ZNF396	-0.24801	-0.00238254	0.804126	0.951596	Pancreas
Meta	ENSG00000164144.15	ARFIP1	-0.247535	-0.00142209	0.804494	0.951596	Pancreas
Meta	ENSG00000083844.10	ZNF264	-0.247176	-0.00422247	0.804772	0.951596	Pancreas
Meta	ENSG00000151893.14	CACUL1	0.247146	0.00157872	0.804796	0.951596	Pancreas
Meta	ENSG00000270000.1	RP3-449M8.9	-0.247113	-0.00400328	0.804821	0.951596	Pancreas
Meta	ENSG00000124767.6	GLO1	-0.246898	-0.00406807	0.804988	0.951596	Pancreas
Meta	ENSG00000101247.17	NDUFAF5	-0.246633	-0.00416902	0.805192	0.951596	Pancreas
Meta	ENSG00000133706.17	LARS	0.246605	0.00149256	0.805214	0.951596	Pancreas
Meta	ENSG00000075711.20	DLG1	-0.246499	-0.00680552	0.805296	0.951596	Pancreas
Meta	ENSG00000136104.19	RNASEH2B	0.246198	0.000977171	0.805529	0.95168	Pancreas
Meta	ENSG00000153767.9	GTF2E1	-0.245797	-0.00261943	0.805839	0.951855	Pancreas
Meta	ENSG00000167920.8	TMEM99	-0.245441	-0.00148782	0.806115	0.951909	Pancreas
Meta	ENSG00000163995.19	ABLIM2	-0.24532	-0.00404191	0.806208	0.951909	Pancreas
Meta	ENSG00000172728.15	FUT10	0.244707	0.00112634	0.806683	0.952278	Pancreas
Meta	ENSG00000260911.2	RP11-196G11.2	-0.244005	-0.00258758	0.807227	0.952475	Pancreas
Meta	ENSG00000079689.13	SCGN	-0.243939	-0.00270768	0.807278	0.952475	Pancreas
Meta	ENSG00000139921.12	TMX1	-0.24353	-0.00238993	0.807595	0.952475	Pancreas
Meta	ENSG00000150556.16	LYPD6B	0.243138	0.00107109	0.807898	0.952475	Pancreas
Meta	ENSG00000122729.18	ACO1	-0.242999	-0.0013704	0.808006	0.952475	Pancreas
Meta	ENSG00000129562.10	DAD1	-0.242878	-0.00980147	0.8081	0.952475	Pancreas
Meta	ENSG00000101000.5	PROCR	-0.242876	-0.00102167	0.808102	0.952475	Pancreas
Meta	ENSG00000164045.11	CDC25A	-0.242715	-0.0011878	0.808226	0.952475	Pancreas
Meta	ENSG00000009724.16	MASP2	0.24261	0.0120629	0.808307	0.952475	Pancreas
Meta	ENSG00000179673.4	RPRML	0.241881	0.00111248	0.808872	0.952949	Pancreas
Meta	ENSG00000112309.10	B3GAT2	-0.241643	-0.00249074	0.809057	0.952976	Pancreas
Meta	ENSG00000137869.14	CYP19A1	-0.240987	-0.00277664	0.809565	0.953014	Pancreas
Meta	ENSG00000127412.6	TRPV5	-0.240783	-0.00267741	0.809723	0.953014	Pancreas
Meta	ENSG00000107099.15	DOCK8	0.240583	0.00103457	0.809878	0.953014	Pancreas
Meta	ENSG00000103154.9	NECAB2	-0.240576	-0.00388147	0.809884	0.953014	Pancreas
Meta	ENSG00000115392.11	FANCL	-0.240555	-0.00266115	0.8099	0.953014	Pancreas
Meta	ENSG00000138835.22	RGS3	-0.240069	-0.003509	0.810277	0.953267	Pancreas
Meta	ENSG00000151498.11	ACAD8	-0.239697	-0.00479481	0.810565	0.953353	Pancreas
Meta	ENSG00000283633.1	AC005301.9	0.239556	0.00144059	0.810675	0.953353	Pancreas
Meta	ENSG00000157181.15	C1orf27	-0.239288	-0.0134414	0.810882	0.95336	Pancreas
Meta	ENSG00000229178.1	AC069513.4	-0.239075	-0.00137625	0.811048	0.95336	Pancreas
Meta	ENSG00000143028.8	SYPL2	-0.238921	-0.00151233	0.811167	0.95336	Pancreas
Meta	ENSG00000114115.9	RBP1	0.23827	0.00399744	0.811671	0.953568	Pancreas
Meta	ENSG00000146267.11	FAXC	0.238065	0.0018401	0.811831	0.953568	Pancreas
Meta	ENSG00000281404.1	LINC01176	0.237899	0.00209257	0.81196	0.953568	Pancreas
Meta	ENSG00000182584.4	ACTL10	0.237857	-0.000878039	0.811992	0.953568	Pancreas
Meta	ENSG00000112031.15	MTRF1L	0.23742	0.000928308	0.812331	0.953775	Pancreas
Meta	ENSG00000134873.9	CLDN10	-0.236722	-0.00238945	0.812872	0.95422	Pancreas
Meta	ENSG00000161016.17	RPL8	-0.235648	-0.00267036	0.813706	0.954485	Pancreas
Meta	ENSG00000172301.10	COPRS	0.235593	0.00264682	0.813749	0.954485	Pancreas
Meta	ENSG00000122176.10	FMOD	-0.235062	-0.00312521	0.814161	0.954485	Pancreas
Meta	ENSG00000117013.14	KCNQ4	-0.235024	-0.00549899	0.81419	0.954485	Pancreas
Meta	ENSG00000126775.8	ATG14	0.234972	0.000130539	0.814231	0.954485	Pancreas
Meta	ENSG00000170745.11	KCNS3	0.234805	0.000685836	0.81436	0.954485	Pancreas
Meta	ENSG00000101115.12	SALL4	-0.234776	-0.00153079	0.814383	0.954485	Pancreas
Meta	ENSG00000205084.10	TMEM231	-0.234569	-0.00415946	0.814543	0.954485	Pancreas
Meta	ENSG00000117707.15	PROX1	-0.234467	-0.00579656	0.814622	0.954485	Pancreas
Meta	ENSG00000205863.10	C1QTNF9B	-0.234334	-0.00288579	0.814726	0.954485	Pancreas
Meta	ENSG00000196655.11	TRAPPC4	-0.233984	-0.00102883	0.814998	0.954485	Pancreas
Meta	ENSG00000283095.1	ABC11-4932300O16.1	-0.233921	-0.00329628	0.815046	0.954485	Pancreas
Meta	ENSG00000113303.11	BTNL8	-0.233503	-0.00144096	0.815371	0.954604	Pancreas
Meta	ENSG00000163428.3	LRRC58	-0.233342	-0.00596587	0.815496	0.954604	Pancreas
Meta	ENSG00000272463.1	RP11-532F6.3	-0.233164	-0.00145755	0.815634	0.954604	Pancreas
Meta	ENSG00000182308.6	DCAF4L1	-0.232678	-0.00320138	0.816012	0.954776	Pancreas
Meta	ENSG00000170340.10	B3GNT2	0.232556	0.0102556	0.816106	0.954776	Pancreas
Meta	ENSG00000198053.11	SIRPA	-0.23195	-0.00235421	0.816577	0.954945	Pancreas
Meta	ENSG00000160117.14	ANKLE1	0.231882	0.00179288	0.81663	0.954945	Pancreas
Meta	ENSG00000106868.16	SUSD1	0.231556	0.00459258	0.816883	0.954945	Pancreas
Meta	ENSG00000256433.2	RP1-102E24.8	0.231533	0.00126933	0.8169	0.954945	Pancreas
Meta	ENSG00000167792.11	NDUFV1	-0.230895	-0.00593405	0.817397	0.955004	Pancreas
Meta	ENSG00000144224.16	UBXN4	-0.230826	-0.00518836	0.81745	0.955004	Pancreas
Meta	ENSG00000081052.11	COL4A4	-0.230264	-0.00126319	0.817886	0.955004	Pancreas
Meta	ENSG00000144815.15	NXPE3	-0.23019	-0.0015174	0.817944	0.955004	Pancreas
Meta	ENSG00000261603.1	PRSS46	-0.229867	-0.00441402	0.818195	0.955004	Pancreas
Meta	ENSG00000164615.4	CAMLG	-0.229775	-0.00474646	0.818266	0.955004	Pancreas
Meta	ENSG00000253686.1	LINC01484	0.229695	0.00141275	0.818329	0.955004	Pancreas
Meta	ENSG00000064270.12	ATP2C2	-0.229526	-0.000611677	0.81846	0.955004	Pancreas
Meta	ENSG00000174721.9	FGFBP3	-0.22935	-0.0043427	0.818597	0.955004	Pancreas
Meta	ENSG00000237753.1	AC079922.3	-0.229328	-0.000847823	0.818614	0.955004	Pancreas
Meta	ENSG00000156261.12	CCT8	0.22917	0.00183966	0.818737	0.955004	Pancreas
Meta	ENSG00000135972.8	MRPS9	0.228497	0.00369549	0.81926	0.955319	Pancreas
Meta	ENSG00000064995.16	TAF11	0.22829	0.00327118	0.819421	0.955319	Pancreas
Meta	ENSG00000139354.10	GAS2L3	-0.228148	-0.00453495	0.819532	0.955319	Pancreas
Meta	ENSG00000162367.11	TAL1	0.227986	0.0022333	0.819657	0.955319	Pancreas
Meta	ENSG00000276043.4	UHRF1	-0.226892	-0.00874148	0.820508	0.956121	Pancreas
Meta	ENSG00000112294.12	ALDH5A1	-0.226113	-0.00537194	0.821113	0.956491	Pancreas
Meta	ENSG00000261600.1	RP11-575H3.1	0.226041	0.00167994	0.821169	0.956491	Pancreas
Meta	ENSG00000279278.1	CH17-264L24.1	0.225573	0.012442	0.821533	0.956491	Pancreas
Meta	ENSG00000196876.15	SCN8A	0.225459	0.000339073	0.821622	0.956491	Pancreas
Meta	ENSG00000162825.16	NBPF20	-0.225352	-0.00472879	0.821705	0.956491	Pancreas
Meta	ENSG00000146243.13	IRAK1BP1	0.225086	0.000809566	0.821913	0.956491	Pancreas
Meta	ENSG00000136048.13	DRAM1	0.224748	0.00174587	0.822175	0.956491	Pancreas
Meta	ENSG00000055163.19	CYFIP2	-0.224665	-0.00158567	0.82224	0.956491	Pancreas
Meta	ENSG00000083097.14	DOPEY1	0.224436	0.00155204	0.822418	0.956491	Pancreas
Meta	ENSG00000182141.10	ZNF708	0.22413	0.00175453	0.822656	0.956491	Pancreas
Meta	ENSG00000135269.17	TES	-0.223814	-0.00444896	0.822902	0.956491	Pancreas
Meta	ENSG00000114529.12	C3orf52	0.223485	0.0023441	0.823158	0.956491	Pancreas
Meta	ENSG00000124422.11	USP22	0.223475	0.00672649	0.823166	0.956491	Pancreas
Meta	ENSG00000120805.13	ARL1	0.223196	0.0158995	0.823383	0.956491	Pancreas
Meta	ENSG00000169246.16	NPIPB3	-0.223048	-0.0015608	0.823498	0.956491	Pancreas
Meta	ENSG00000247157.6	LINC01252	-0.222787	-0.00088939	0.823701	0.956491	Pancreas
Meta	ENSG00000260423.1	RP13-735L24.1	0.222779	0.00181628	0.823707	0.956491	Pancreas
Meta	ENSG00000186212.3	SOWAHB	0.222502	0.00360381	0.823923	0.956491	Pancreas
Meta	ENSG00000253390.1	CTC-756D1.2	0.222137	0.000572036	0.824207	0.956491	Pancreas
Meta	ENSG00000038002.8	AGA	-0.221838	-0.00150313	0.82444	0.956491	Pancreas
Meta	ENSG00000167646.13	DNAAF3	0.221737	0.00277748	0.824518	0.956491	Pancreas
Meta	ENSG00000114547.9	ROPN1B	0.221598	0.00118197	0.824627	0.956491	Pancreas
Meta	ENSG00000144559.10	TAMM41	0.221492	0.000781583	0.824709	0.956491	Pancreas
Meta	ENSG00000131558.14	EXOC4	0.221466	0.00238487	0.82473	0.956491	Pancreas
Meta	ENSG00000256092.2	RP13-942N8.1	-0.22104	-0.000614852	0.825062	0.956688	Pancreas
Meta	ENSG00000169330.8	KIAA1024	-0.220467	-0.00142374	0.825507	0.956804	Pancreas
Meta	ENSG00000272447.1	RP11-182L21.6	-0.220403	-0.000696967	0.825557	0.956804	Pancreas
Meta	ENSG00000168028.13	RPSA	0.219812	0.00202125	0.826017	0.956804	Pancreas
Meta	ENSG00000185100.10	ADSSL1	-0.219476	-0.00332398	0.826279	0.956804	Pancreas
Meta	ENSG00000205045.8	SLFN12L	-0.21942	-0.00823298	0.826323	0.956804	Pancreas
Meta	ENSG00000151006.7	PRSS53	-0.219396	-0.00772159	0.826341	0.956804	Pancreas
Meta	ENSG00000179115.10	FARSA	0.219389	0.00522992	0.826347	0.956804	Pancreas
Meta	ENSG00000120322.3	PCDHB8	0.219239	0.00113462	0.826464	0.956804	Pancreas
Meta	ENSG00000257354.2	RP11-631N16.2	-0.218722	-0.00259904	0.826866	0.957081	Pancreas
Meta	ENSG00000239713.8	APOBEC3G	0.218315	0.0026613	0.827184	0.957099	Pancreas
Meta	ENSG00000121101.15	TEX14	0.218194	0.0012793	0.827278	0.957099	Pancreas
Meta	ENSG00000204560.9	DHX16	-0.218076	-0.00411015	0.82737	0.957099	Pancreas
Meta	ENSG00000060982.14	BCAT1	-0.216903	-0.00153092	0.828284	0.957765	Pancreas
Meta	ENSG00000079277.19	MKNK1	-0.2167	-0.00980485	0.828442	0.957765	Pancreas
Meta	ENSG00000118785.13	SPP1	-0.216516	-0.00152671	0.828586	0.957765	Pancreas
Meta	ENSG00000152642.10	GPD1L	-0.216501	-0.00296171	0.828597	0.957765	Pancreas
Meta	ENSG00000178665.14	ZNF713	0.215994	0.00437311	0.828992	0.958033	Pancreas
Meta	ENSG00000164967.9	RPP25L	-0.215699	-0.00326561	0.829222	0.958111	Pancreas
Meta	ENSG00000196209.12	SIRPB2	-0.215215	-0.00434045	0.8296	0.958321	Pancreas
Meta	ENSG00000069974.15	RAB27A	0.215048	0.00273109	0.82973	0.958321	Pancreas
Meta	ENSG00000148655.14	C10orf11	-0.214361	-0.00108943	0.830266	0.958341	Pancreas
Meta	ENSG00000272156.1	RP11-477N3.1	0.214059	0.00243009	0.830501	0.958341	Pancreas
Meta	ENSG00000135424.15	ITGA7	-0.213788	-0.00128668	0.830712	0.958341	Pancreas
Meta	ENSG00000151131.10	C12orf45	0.213362	0.00678265	0.831044	0.958341	Pancreas
Meta	ENSG00000116132.11	PRRX1	-0.213268	-0.0105001	0.831118	0.958341	Pancreas
Meta	ENSG00000134278.15	SPIRE1	-0.213089	-0.00327376	0.831257	0.958341	Pancreas
Meta	ENSG00000120708.16	TGFBI	0.213084	0.00343514	0.831262	0.958341	Pancreas
Meta	ENSG00000284237.1	RP11-328D5.4	0.212853	0.00122829	0.831441	0.958341	Pancreas
Meta	ENSG00000196581.10	AJAP1	-0.212844	-0.00273627	0.831449	0.958341	Pancreas
Meta	ENSG00000002016.17	RAD52	0.21274	0.0040791	0.83153	0.958341	Pancreas
Meta	ENSG00000114790.12	ARHGEF26	0.212727	0.000998627	0.83154	0.958341	Pancreas
Meta	ENSG00000255002.1	CTD-2509G16.2	0.212142	0.00164158	0.831996	0.958679	Pancreas
Meta	ENSG00000167984.17	NLRC3	-0.21152	-0.00177003	0.832481	0.958912	Pancreas
Meta	ENSG00000149534.8	MS4A2	-0.211465	-0.00513106	0.832525	0.958912	Pancreas
Meta	ENSG00000129534.13	MIS18BP1	-0.210931	-0.0036249	0.832941	0.959036	Pancreas
Meta	ENSG00000152952.11	PLOD2	0.210908	0.00459354	0.832959	0.959036	Pancreas
Meta	ENSG00000073605.18	GSDMB	-0.210643	-0.00404532	0.833166	0.959047	Pancreas
Meta	ENSG00000197780.9	TAF13	0.210478	0.00457268	0.833294	0.959047	Pancreas
Meta	ENSG00000197599.12	CCDC154	0.210072	0.00112321	0.833611	0.959213	Pancreas
Meta	ENSG00000139832.4	RAB20	0.20976	0.00610588	0.833855	0.959213	Pancreas
Meta	ENSG00000161896.11	IP6K3	0.209244	0.00029879	0.834258	0.959213	Pancreas
Meta	ENSG00000012223.12	LTF	0.209147	0.00426011	0.834333	0.959213	Pancreas
Meta	ENSG00000101624.10	CEP76	-0.209081	-0.00239014	0.834385	0.959213	Pancreas
Meta	ENSG00000168679.17	SLC16A4	0.209039	0.00300662	0.834418	0.959213	Pancreas
Meta	ENSG00000145246.13	ATP10D	0.208639	0.0017048	0.83473	0.959385	Pancreas
Meta	ENSG00000135002.11	RFK	-0.208203	-0.00391932	0.835071	0.959446	Pancreas
Meta	ENSG00000177030.16	DEAF1	-0.207941	-0.000978333	0.835275	0.959446	Pancreas
Meta	ENSG00000109163.6	GNRHR	0.207925	0.00196072	0.835287	0.959446	Pancreas
Meta	ENSG00000105357.15	MYH14	-0.207668	-0.0049128	0.835488	0.959446	Pancreas
Meta	ENSG00000168785.7	TSPAN5	-0.207526	0.00161789	0.835599	0.959446	Pancreas
Meta	ENSG00000167785.8	ZNF558	0.206854	0.00190749	0.836124	0.959758	Pancreas
Meta	ENSG00000169855.19	ROBO1	0.206513	0.0115152	0.83639	0.959758	Pancreas
Meta	ENSG00000109956.12	B3GAT1	-0.206411	0.00110867	0.83647	0.959758	Pancreas
Meta	ENSG00000124915.10	DKFZP434K028	-0.205994	-0.00125815	0.836795	0.959758	Pancreas
Meta	ENSG00000113749.7	HRH2	-0.205935	-0.00545982	0.836842	0.959758	Pancreas
Meta	ENSG00000183784.6	C9orf66	0.205851	0.000700329	0.836907	0.959758	Pancreas
Meta	ENSG00000162438.11	CTRC	-0.205715	-0.00274042	0.837014	0.959758	Pancreas
Meta	ENSG00000163527.9	STT3B	-0.205476	-0.0238657	0.8372	0.959785	Pancreas
Meta	ENSG00000088888.17	MAVS	-0.20481	-0.00373744	0.837721	0.960055	Pancreas
Meta	ENSG00000168803.14	ADAL	0.204672	0.00211307	0.837828	0.960055	Pancreas
Meta	ENSG00000087086.14	FTL	0.204548	0.0036096	0.837926	0.960055	Pancreas
Meta	ENSG00000112357.12	PEX7	0.204111	0.00260502	0.838267	0.960126	Pancreas
Meta	ENSG00000244687.11	UBE2V1	0.20405	0.00445564	0.838314	0.960126	Pancreas
Meta	ENSG00000174175.16	SELP	-0.203629	-0.00351259	0.838644	0.960317	Pancreas
Meta	ENSG00000104973.16	MED25	-0.203355	-0.00667205	0.838858	0.960374	Pancreas
Meta	ENSG00000006652.13	IFRD1	-0.202377	-0.00346241	0.839622	0.960791	Pancreas
Meta	ENSG00000186998.15	EMID1	0.202365	0.00169659	0.839631	0.960791	Pancreas
Meta	ENSG00000153037.13	SRP19	0.202262	0.00263433	0.839712	0.960791	Pancreas
Meta	ENSG00000260551.1	PWRN2	0.201801	0.00347132	0.840072	0.961016	Pancreas
Meta	ENSG00000092964.17	DPYSL2	0.20113	0.00609599	0.840597	0.961065	Pancreas
Meta	ENSG00000169026.12	MFSD7	0.20108	0.0025018	0.840636	0.961065	Pancreas
Meta	ENSG00000144746.6	ARL6IP5	-0.200922	-0.0028372	0.84076	0.961065	Pancreas
Meta	ENSG00000164220.6	F2RL2	-0.200822	-0.0048011	0.840837	0.961065	Pancreas
Meta	ENSG00000115970.18	THADA	-0.200701	-0.00645891	0.840932	0.961065	Pancreas
Meta	ENSG00000184840.11	TMED9	0.200152	0.00148054	0.841362	0.961268	Pancreas
Meta	ENSG00000164237.8	CMBL	-0.200057	0.000840065	0.841436	0.961268	Pancreas
Meta	ENSG00000158161.15	EYA3	-0.199257	-0.00247558	0.842062	0.961472	Pancreas
Meta	ENSG00000167757.13	KLK11	0.198568	0.00130655	0.842601	0.961472	Pancreas
Meta	ENSG00000114796.15	KLHL24	0.198463	0.00804517	0.842683	0.961472	Pancreas
Meta	ENSG00000169515.5	CCDC8	-0.198133	-0.00154103	0.842941	0.961472	Pancreas
Meta	ENSG00000181619.11	GPR135	0.197694	0.00373678	0.843285	0.961472	Pancreas
Meta	ENSG00000175920.16	DOK7	0.197688	0.000892421	0.843289	0.961472	Pancreas
Meta	ENSG00000149313.10	AASDHPPT	0.197606	0.0029543	0.843353	0.961472	Pancreas
Meta	ENSG00000102882.11	MAPK3	0.197557	0.00320321	0.843392	0.961472	Pancreas
Meta	ENSG00000156162.16	DPY19L4	0.197461	0.00255884	0.843466	0.961472	Pancreas
Meta	ENSG00000170099.5	SERPINA6	-0.197405	-0.00325826	0.843511	0.961472	Pancreas
Meta	ENSG00000260220.6	CCDC187	-0.19739	-0.00440056	0.843522	0.961472	Pancreas
Meta	ENSG00000119844.15	AFTPH	-0.19677	-0.00411822	0.844007	0.961472	Pancreas
Meta	ENSG00000135540.11	NHSL1	0.196549	0.00135558	0.84418	0.961472	Pancreas
Meta	ENSG00000133710.15	SPINK5	-0.196462	-0.001508	0.844249	0.961472	Pancreas
Meta	ENSG00000250673.2	RP11-6L6.2	-0.196323	-0.000766394	0.844358	0.961472	Pancreas
Meta	ENSG00000140718.20	FTO	-0.196316	-0.00239071	0.844363	0.961472	Pancreas
Meta	ENSG00000133606.10	MKRN1	0.196275	0.0107303	0.844395	0.961472	Pancreas
Meta	ENSG00000076662.9	ICAM3	0.19605	0.00420095	0.844571	0.961487	Pancreas
Meta	ENSG00000213999.15	MEF2B	-0.195806	-0.00402335	0.844762	0.961518	Pancreas
Meta	ENSG00000245937.7	LINC01184	-0.195515	-0.000828288	0.84499	0.961567	Pancreas
Meta	ENSG00000188732.10	FAM221A	0.195333	0.00117573	0.845133	0.961567	Pancreas
Meta	ENSG00000099326.8	MZF1	0.194566	0.00354181	0.845733	0.96171	Pancreas
Meta	ENSG00000092036.18	HAUS4	0.19421	0.00152897	0.846011	0.96171	Pancreas
Meta	ENSG00000197616.11	MYH6	0.194044	0.00156573	0.846141	0.96171	Pancreas
Meta	ENSG00000175221.14	MED16	-0.193927	-0.00148426	0.846233	0.96171	Pancreas
Meta	ENSG00000178821.12	TMEM52	0.193612	0.0091679	0.846479	0.96171	Pancreas
Meta	ENSG00000116406.18	EDEM3	-0.193551	-0.00248914	0.846527	0.96171	Pancreas
Meta	ENSG00000011376.9	LARS2	-0.19347	-0.00206979	0.846591	0.96171	Pancreas
Meta	ENSG00000141076.17	UTP4	0.193391	0.00369224	0.846653	0.96171	Pancreas
Meta	ENSG00000263002.7	ZNF234	-0.193121	-0.00118186	0.846864	0.96171	Pancreas
Meta	ENSG00000089127.12	OAS1	-0.193084	-0.00291686	0.846893	0.96171	Pancreas
Meta	ENSG00000136231.13	IGF2BP3	0.192135	0.00518499	0.847636	0.96207	Pancreas
Meta	ENSG00000095321.16	CRAT	0.192076	0.00083423	0.847683	0.96207	Pancreas
Meta	ENSG00000044524.10	EPHA3	-0.192052	-0.00220053	0.847702	0.96207	Pancreas
Meta	ENSG00000085831.15	TTC39A	0.19148	0.00583576	0.84815	0.962236	Pancreas
Meta	ENSG00000175054.14	ATR	0.191138	-0.00209137	0.848418	0.962236	Pancreas
Meta	ENSG00000227888.4	FAM66A	-0.191068	-0.00124474	0.848472	0.962236	Pancreas
Meta	ENSG00000176720.4	BOK	-0.19096	-0.00210922	0.848557	0.962236	Pancreas
Meta	ENSG00000074219.13	TEAD2	-0.190821	-0.00293099	0.848666	0.962236	Pancreas
Meta	ENSG00000087448.9	KLHL42	0.190359	0.00113592	0.849028	0.962315	Pancreas
Meta	ENSG00000213585.10	VDAC1	-0.190146	-0.00293591	0.849195	0.962315	Pancreas
Meta	ENSG00000151632.17	AKR1C2	0.190105	0.00110152	0.849227	0.962315	Pancreas
Meta	ENSG00000184203.7	PPP1R2	-0.189509	-0.00641524	0.849694	0.962567	Pancreas
Meta	ENSG00000065268.10	WDR18	0.189354	0.000672039	0.849816	0.962567	Pancreas
Meta	ENSG00000164379.6	FOXQ1	-0.189195	-0.00266925	0.84994	0.962567	Pancreas
Meta	ENSG00000113742.12	CPEB4	-0.18878	-0.00514462	0.850265	0.96275	Pancreas
Meta	ENSG00000204152.10	TIMM23B	0.188176	0.00173196	0.850739	0.9631	Pancreas
Meta	ENSG00000166035.10	LIPC	-0.187833	-0.00163259	0.851008	0.96322	Pancreas
Meta	ENSG00000164002.11	EXO5	0.187522	0.00229284	0.851252	0.96331	Pancreas
Meta	ENSG00000122696.13	SLC25A51	0.187082	0.00102809	0.851596	0.963515	Pancreas
Meta	ENSG00000111886.10	GABRR2	-0.186823	-0.00213751	0.851799	0.96353	Pancreas
Meta	ENSG00000186377.7	CYP4X1	0.186253	0.0028552	0.852246	0.96353	Pancreas
Meta	ENSG00000250786.1	SNHG18	-0.186161	-0.00089483	0.852319	0.96353	Pancreas
Meta	ENSG00000270210.1	RP11-373D23.3	0.186123	0.00322734	0.852348	0.96353	Pancreas
Meta	ENSG00000278129.1	ZNF8	-0.18602	-0.00224341	0.852429	0.96353	Pancreas
Meta	ENSG00000069702.10	TGFBR3	0.185475	0.00271517	0.852857	0.96366	Pancreas
Meta	ENSG00000092529.23	CAPN3	-0.185239	-0.00736218	0.853041	0.96366	Pancreas
Meta	ENSG00000154917.10	RAB6B	0.185023	0.00171488	0.853211	0.96366	Pancreas
Meta	ENSG00000263004.1	RP11-166P13.3	0.184683	0.00206079	0.853478	0.96366	Pancreas
Meta	ENSG00000037757.13	MRI1	0.18444	0.000576163	0.853668	0.96366	Pancreas
Meta	ENSG00000089063.14	TMEM230	-0.184394	-0.00146361	0.853704	0.96366	Pancreas
Meta	ENSG00000198915.11	RASGEF1A	0.184324	0.00521901	0.853759	0.96366	Pancreas
Meta	ENSG00000165406.15	2025-03-08	0.184033	0.00955289	0.853987	0.96366	Pancreas
Meta	ENSG00000141294.9	LRRC46	-0.183898	-0.0012737	0.854094	0.96366	Pancreas
Meta	ENSG00000205629.11	LCMT1	-0.183778	-0.00225947	0.854187	0.96366	Pancreas
Meta	ENSG00000183763.8	TRAIP	0.183465	-0.00150393	0.854433	0.96366	Pancreas
Meta	ENSG00000259005.1	RP3-449M8.6	-0.183145	-0.00288717	0.854684	0.96366	Pancreas
Meta	ENSG00000259905.5	PWRN1	-0.182652	-0.00175464	0.855071	0.96366	Pancreas
Meta	ENSG00000064651.13	SLC12A2	0.182575	0.00257624	0.855132	0.96366	Pancreas
Meta	ENSG00000040487.12	PQLC2	-0.182516	-0.00910156	0.855178	0.96366	Pancreas
Meta	ENSG00000275367.1	RP11-266K4.14	-0.182217	-0.00599672	0.855412	0.96366	Pancreas
Meta	ENSG00000129993.14	CBFA2T3	-0.182007	-0.00139936	0.855577	0.96366	Pancreas
Meta	ENSG00000132305.20	IMMT	0.181732	0.00168673	0.855793	0.96366	Pancreas
Meta	ENSG00000174628.16	IQCK	0.181719	0.00551789	0.855804	0.96366	Pancreas
Meta	ENSG00000146909.7	NOM1	0.181696	0.00650665	0.855822	0.96366	Pancreas
Meta	ENSG00000100558.8	PLEK2	0.181202	0.00273933	0.856209	0.963912	Pancreas
Meta	ENSG00000108384.14	RAD51C	-0.180084	-0.00153319	0.857086	0.964714	Pancreas
Meta	ENSG00000147364.16	FBXO25	-0.179831	-0.000495935	0.857285	0.964754	Pancreas
Meta	ENSG00000087301.8	TXNDC16	-0.178964	-0.00206106	0.857966	0.965288	Pancreas
Meta	ENSG00000115415.18	STAT1	0.178513	0.00157172	0.85832	0.965288	Pancreas
Meta	ENSG00000127666.9	TICAM1	-0.178352	-0.00440321	0.858447	0.965288	Pancreas
Meta	ENSG00000188803.14	SHISA6	-0.178204	-0.00338883	0.858563	0.965288	Pancreas
Meta	ENSG00000140009.18	ESR2	-0.178138	-0.00189571	0.858614	0.965288	Pancreas
Meta	ENSG00000107679.14	PLEKHA1	-0.177972	-0.00137636	0.858745	0.965288	Pancreas
Meta	ENSG00000268555.1	RP11-678G14.3	0.177335	0.000739109	0.859245	0.965616	Pancreas
Meta	ENSG00000175592.8	FOSL1	-0.177182	-0.00482648	0.859365	0.965616	Pancreas
Meta	ENSG00000124159.15	MATN4	0.176719	0.0010946	0.859729	0.96584	Pancreas
Meta	ENSG00000075702.16	WDR62	-0.17605	-0.00224538	0.860255	0.965917	Pancreas
Meta	ENSG00000145390.11	USP53	-0.175754	-0.00456847	0.860488	0.965917	Pancreas
Meta	ENSG00000163161.12	ERCC3	-0.175736	-0.00108397	0.860501	0.965917	Pancreas
Meta	ENSG00000115041.12	KCNIP3	0.175634	0.0025151	0.860581	0.965917	Pancreas
Meta	ENSG00000154889.16	MPPE1	0.175087	0.00126101	0.861011	0.965917	Pancreas
Meta	ENSG00000141349.8	G6PC3	0.175048	0.00764203	0.861042	0.965917	Pancreas
Meta	ENSG00000093134.14	VNN3	-0.174772	-0.00105382	0.861258	0.965917	Pancreas
Meta	ENSG00000187024.13	PTRH1	-0.174675	-0.00207531	0.861335	0.965917	Pancreas
Meta	ENSG00000204392.10	LSM2	0.174675	0.00390004	0.861335	0.965917	Pancreas
Meta	ENSG00000130312.6	MRPL34	-0.174541	-0.00125886	0.86144	0.965917	Pancreas
Meta	ENSG00000133874.1	RNF122	-0.174052	-0.00423966	0.861825	0.96612	Pancreas
Meta	ENSG00000180155.19	LYNX1	-0.173588	-0.000553742	0.862189	0.96612	Pancreas
Meta	ENSG00000188000.3	OR7D2	0.173554	0.000905266	0.862216	0.96612	Pancreas
Meta	ENSG00000198807.12	PAX9	0.173394	0.0014524	0.862342	0.96612	Pancreas
Meta	ENSG00000135090.13	TAOK3	0.173153	0.00394271	0.862531	0.96612	Pancreas
Meta	ENSG00000168092.13	PAFAH1B2	0.173056	0.00564793	0.862607	0.96612	Pancreas
Meta	ENSG00000114378.16	HYAL1	-0.172468	-0.000450489	0.86307	0.966337	Pancreas
Meta	ENSG00000173218.14	VANGL1	0.171902	0.00259731	0.863514	0.966337	Pancreas
Meta	ENSG00000103021.9	CCDC113	-0.171536	-0.00212537	0.863803	0.966337	Pancreas
Meta	ENSG00000142188.16	TMEM50B	-0.171367	-0.000312975	0.863935	0.966337	Pancreas
Meta	ENSG00000221916.3	C19orf73	-0.171157	-0.00846337	0.8641	0.966337	Pancreas
Meta	ENSG00000159128.14	IFNGR2	-0.171119	-0.000839053	0.86413	0.966337	Pancreas
Meta	ENSG00000157734.13	SNX22	0.170676	0.00226162	0.864479	0.966337	Pancreas
Meta	ENSG00000196705.8	ZNF431	-0.170167	-0.000575009	0.864878	0.966337	Pancreas
Meta	ENSG00000140265.12	ZSCAN29	0.170156	0.00152084	0.864888	0.966337	Pancreas
Meta	ENSG00000268658.5	LINC00664	0.169577	0.00474417	0.865343	0.966337	Pancreas
Meta	ENSG00000078900.14	TP73	0.169542	0.000762066	0.86537	0.966337	Pancreas
Meta	ENSG00000196458.10	ZNF605	-0.169464	-0.00152341	0.865432	0.966337	Pancreas
Meta	ENSG00000126217.20	MCF2L	0.169288	0.000866716	0.86557	0.966337	Pancreas
Meta	ENSG00000087586.17	AURKA	0.169267	0.00469813	0.865587	0.966337	Pancreas
Meta	ENSG00000050327.14	ARHGEF5	0.169136	0.00284639	0.86569	0.966337	Pancreas
Meta	ENSG00000131386.17	GALNT15	0.168788	0.00346474	0.865964	0.966337	Pancreas
Meta	ENSG00000249601.2	LINC01187	-0.168786	-0.00536215	0.865965	0.966337	Pancreas
Meta	ENSG00000044459.14	CNTLN	0.168466	0.000673486	0.866217	0.966337	Pancreas
Meta	ENSG00000104093.13	DMXL2	-0.16828	-0.0075486	0.866363	0.966337	Pancreas
Meta	ENSG00000158516.11	CPA2	0.168015	0.00274198	0.866572	0.966337	Pancreas
Meta	ENSG00000272279.1	RP11-157J24.2	-0.167789	-0.00141148	0.866749	0.966337	Pancreas
Meta	ENSG00000160072.19	ATAD3B	-0.16764	-0.0018867	0.866866	0.966337	Pancreas
Meta	ENSG00000253313.5	C1orf210	-0.167616	-0.00427033	0.866886	0.966337	Pancreas
Meta	ENSG00000060642.10	PIGV	0.167347	0.00305819	0.867097	0.966337	Pancreas
Meta	ENSG00000171811.13	CFAP46	0.167175	0.00303985	0.867232	0.966337	Pancreas
Meta	ENSG00000274922.1	RP11-88E10.5	0.167109	0.00207889	0.867285	0.966337	Pancreas
Meta	ENSG00000198324.13	FAM109A	-0.16669	-0.0116217	0.867614	0.966337	Pancreas
Meta	ENSG00000176715.15	ACSF3	-0.166674	-0.00310162	0.867626	0.966337	Pancreas
Meta	ENSG00000101608.12	MYL12A	0.166561	0.00609529	0.867715	0.966337	Pancreas
Meta	ENSG00000121057.12	AKAP1	-0.166541	-0.00458699	0.867731	0.966337	Pancreas
Meta	ENSG00000185880.12	TRIM69	-0.166296	-0.00282416	0.867924	0.966369	Pancreas
Meta	ENSG00000141569.10	TRIM65	-0.165944	-0.00112713	0.868201	0.966411	Pancreas
Meta	ENSG00000070831.15	CDC42	0.16583	0.00999393	0.868291	0.966411	Pancreas
Meta	ENSG00000166471.10	TMEM41B	0.165528	0.00565145	0.868529	0.966493	Pancreas
Meta	ENSG00000120647.9	CCDC77	0.165227	0.00141539	0.868765	0.966495	Pancreas
Meta	ENSG00000105672.14	ETV2	0.165017	0.000715775	0.86893	0.966495	Pancreas
Meta	ENSG00000167747.13	C19orf48	0.164899	0.00663106	0.869024	0.966495	Pancreas
Meta	ENSG00000198890.7	PRMT6	-0.164574	0.00169353	0.869279	0.966596	Pancreas
Meta	ENSG00000099940.11	SNAP29	-0.164191	-0.00357373	0.869581	0.966749	Pancreas
Meta	ENSG00000105141.5	CASP14	-0.16379	0.000238679	0.869896	0.966899	Pancreas
Meta	ENSG00000148935.10	GAS2	0.163602	0.00457815	0.870045	0.966899	Pancreas
Meta	ENSG00000150628.6	SPATA4	-0.163089	-0.00457364	0.870448	0.967014	Pancreas
Meta	ENSG00000154813.9	DPH3	-0.162911	-0.00201429	0.870589	0.967014	Pancreas
Meta	ENSG00000116771.5	AGMAT	0.162326	0.000968886	0.871049	0.967014	Pancreas
Meta	ENSG00000100234.11	TIMP3	-0.161972	-0.00339296	0.871328	0.967014	Pancreas
Meta	ENSG00000237763.9	AMY1A	-0.16197	-0.00454453	0.871329	0.967014	Pancreas
Meta	ENSG00000113389.15	NPR3	-0.161708	-0.0025683	0.871536	0.967014	Pancreas
Meta	ENSG00000171357.5	LURAP1	-0.160959	-0.00358403	0.872126	0.967014	Pancreas
Meta	ENSG00000029534.19	ANK1	0.159535	0.0032568	0.873247	0.967014	Pancreas
Meta	ENSG00000065154.11	OAT	-0.159535	-0.001569	0.873248	0.967014	Pancreas
Meta	ENSG00000168843.13	FSTL5	0.159321	0.00119741	0.873416	0.967014	Pancreas
Meta	ENSG00000179144.4	GIMAP7	-0.159173	-0.000824102	0.873532	0.967014	Pancreas
Meta	ENSG00000237927.1	RP3-393E18.2	0.158992	0.00113744	0.873675	0.967014	Pancreas
Meta	ENSG00000160226.15	C21orf2	-0.158499	-0.000345483	0.874064	0.967014	Pancreas
Meta	ENSG00000133816.13	MICAL2	0.158444	0.00325264	0.874107	0.967014	Pancreas
Meta	ENSG00000142798.17	HSPG2	-0.158415	-0.0024844	0.87413	0.967014	Pancreas
Meta	ENSG00000185615.15	PDIA2	-0.158267	-0.0010544	0.874247	0.967014	Pancreas
Meta	ENSG00000238005.2	RP11-443B7.1	-0.15825	-0.00238839	0.87426	0.967014	Pancreas
Meta	ENSG00000158717.10	RNF166	0.157273	0.00177277	0.87503	0.967014	Pancreas
Meta	ENSG00000218739.9	CEBPZOS	-0.157246	0.000204508	0.875051	0.967014	Pancreas
Meta	ENSG00000188313.12	PLSCR1	-0.157088	-0.00858255	0.875176	0.967014	Pancreas
Meta	ENSG00000054598.6	FOXC1	-0.156753	-0.00424525	0.875439	0.967014	Pancreas
Meta	ENSG00000189280.3	GJB5	-0.156331	-0.0027861	0.875772	0.967014	Pancreas
Meta	ENSG00000232104.3	RFX3-AS1	-0.15613	-0.000480372	0.87593	0.967014	Pancreas
Meta	ENSG00000146094.13	DOK3	0.156124	0.000327737	0.875936	0.967014	Pancreas
Meta	ENSG00000261824.6	LINC00662	0.15612	-0.000267065	0.875939	0.967014	Pancreas
Meta	ENSG00000111331.12	OAS3	0.155982	0.00196632	0.876047	0.967014	Pancreas
Meta	ENSG00000120370.12	GORAB	-0.155875	-0.00262138	0.876132	0.967014	Pancreas
Meta	ENSG00000197106.6	SLC6A17	0.155543	0.00779221	0.876393	0.967014	Pancreas
Meta	ENSG00000185344.13	ATP6V0A2	-0.155534	0.00155571	0.8764	0.967014	Pancreas
Meta	ENSG00000040275.16	SPDL1	0.155528	0.0013963	0.876405	0.967014	Pancreas
Meta	ENSG00000148396.18	SEC16A	0.155492	0.00157312	0.876433	0.967014	Pancreas
Meta	ENSG00000221955.10	SLC12A8	0.155346	6.69495e-05	0.876548	0.967014	Pancreas
Meta	ENSG00000089234.15	BRAP	-0.155341	-0.0026023	0.876553	0.967014	Pancreas
Meta	ENSG00000023909.9	GCLM	0.155294	0.00310433	0.876589	0.967014	Pancreas
Meta	ENSG00000188321.13	ZNF559	-0.155262	-0.000817906	0.876615	0.967014	Pancreas
Meta	ENSG00000110888.17	CAPRIN2	0.155253	0.00125885	0.876622	0.967014	Pancreas
Meta	ENSG00000161671.16	EMC10	0.155136	0.00776856	0.876714	0.967014	Pancreas
Meta	ENSG00000179632.9	MAF1	0.15509	0.00367232	0.87675	0.967014	Pancreas
Meta	ENSG00000140961.12	OSGIN1	0.155063	0.00293351	0.876772	0.967014	Pancreas
Meta	ENSG00000146530.11	VWDE	0.154902	0.00157741	0.876899	0.967014	Pancreas
Meta	ENSG00000205572.9	SERF1B	0.154898	0.000753236	0.876902	0.967014	Pancreas
Meta	ENSG00000099365.10	STX1B	0.154703	0.00146849	0.877055	0.967014	Pancreas
Meta	ENSG00000137261.13	KIAA0319	0.154304	0.000268177	0.87737	0.967037	Pancreas
Meta	ENSG00000070182.19	SPTB	-0.154135	-0.0011559	0.877503	0.967037	Pancreas
Meta	ENSG00000215915.9	ATAD3C	0.154051	0.00649967	0.87757	0.967037	Pancreas
Meta	ENSG00000010270.13	STARD3NL	0.153687	0.0028667	0.877856	0.967172	Pancreas
Meta	ENSG00000156931.15	VPS8	0.153121	0.00143313	0.878303	0.967482	Pancreas
Meta	ENSG00000182240.15	BACE2	0.152719	0.000921537	0.87862	0.967539	Pancreas
Meta	ENSG00000176783.14	RUFY1	0.15258	0.00351176	0.878729	0.967539	Pancreas
Meta	ENSG00000180071.19	ANKRD18A	0.152173	0.000547352	0.87905	0.967539	Pancreas
Meta	ENSG00000167183.2	PRR15L	-0.152095	-0.00181492	0.879112	0.967539	Pancreas
Meta	ENSG00000125648.14	SLC25A23	-0.151759	-0.00731849	0.879377	0.967539	Pancreas
Meta	ENSG00000134996.11	OSTF1	0.15171	0.0021847	0.879416	0.967539	Pancreas
Meta	ENSG00000182196.13	ARL6IP4	-0.15147	-0.00177878	0.879605	0.967539	Pancreas
Meta	ENSG00000266830.1	CTD-2008P7.8	0.151386	0.00172389	0.879671	0.967539	Pancreas
Meta	ENSG00000135390.17	ATP5G2	0.150992	0.000369919	0.879982	0.967599	Pancreas
Meta	ENSG00000112182.14	BACH2	-0.150901	-0.00396223	0.880054	0.967599	Pancreas
Meta	ENSG00000269959.1	SPACA6P-AS	0.1503	0.00646211	0.880528	0.967812	Pancreas
Meta	ENSG00000031691.6	CENPQ	-0.150092	-0.00353912	0.880692	0.967812	Pancreas
Meta	ENSG00000267260.1	CTD-2162K18.4	-0.150029	-0.000963808	0.880742	0.967812	Pancreas
Meta	ENSG00000238198.1	RP11-31F15.2	-0.149528	-0.00221578	0.881137	0.967822	Pancreas
Meta	ENSG00000067533.5	RRP15	0.149447	0.00351498	0.881201	0.967822	Pancreas
Meta	ENSG00000243156.7	MICAL3	-0.149391	-0.00213016	0.881245	0.967822	Pancreas
Meta	ENSG00000143207.19	RFWD2	0.149012	0.00356924	0.881544	0.96797	Pancreas
Meta	ENSG00000159915.12	ZNF233	-0.148641	-0.00154604	0.881837	0.968111	Pancreas
Meta	ENSG00000119599.16	DCAF4	0.147715	0.00112408	0.882568	0.968462	Pancreas
Meta	ENSG00000132383.11	RPA1	0.147672	0.00101685	0.882602	0.968462	Pancreas
Meta	ENSG00000164609.9	SLU7	-0.147609	-0.00286352	0.882651	0.968462	Pancreas
Meta	ENSG00000182230.11	FAM153B	-0.147242	-0.000507745	0.882941	0.968502	Pancreas
Meta	ENSG00000116288.12	PARK7	0.147013	0.00237086	0.883122	0.968502	Pancreas
Meta	ENSG00000111962.7	UST	0.146896	0.00435617	0.883214	0.968502	Pancreas
Meta	ENSG00000144591.18	GMPPA	-0.146703	-0.0101576	0.883366	0.968502	Pancreas
Meta	ENSG00000231742.5	LINC01273	0.146277	0.00148635	0.883702	0.968502	Pancreas
Meta	ENSG00000105372.6	RPS19	0.146088	0.00600557	0.883852	0.968502	Pancreas
Meta	ENSG00000141698.16	NT5C3B	0.14601	0.000597746	0.883913	0.968502	Pancreas
Meta	ENSG00000172123.12	SLFN12	-0.145489	-0.00244935	0.884325	0.968502	Pancreas
Meta	ENSG00000198715.11	GLMP	-0.145331	-0.0022028	0.88445	0.968502	Pancreas
Meta	ENSG00000116191.17	RALGPS2	0.145116	0.00290373	0.88462	0.968502	Pancreas
Meta	ENSG00000120963.11	ZNF706	-0.144956	-0.00394236	0.884745	0.968502	Pancreas
Meta	ENSG00000160539.4	PLPP7	-0.144793	-0.00150661	0.884874	0.968502	Pancreas
Meta	ENSG00000115084.13	SLC35F5	-0.144595	-0.000598789	0.885031	0.968502	Pancreas
Meta	ENSG00000197915.5	HRNR	0.144577	0.000689464	0.885045	0.968502	Pancreas
Meta	ENSG00000175575.12	PAAF1	-0.144113	-0.00103617	0.885411	0.968502	Pancreas
Meta	ENSG00000112685.13	EXOC2	0.143558	0.00489162	0.885849	0.968502	Pancreas
Meta	ENSG00000189350.12	TOGARAM2	0.143389	0.000382232	0.885983	0.968502	Pancreas
Meta	ENSG00000196814.14	MVB12B	0.143075	0.00156229	0.886231	0.968502	Pancreas
Meta	ENSG00000102796.10	DHRS12	-0.142918	-0.00128677	0.886355	0.968502	Pancreas
Meta	ENSG00000185290.3	NUPR2	0.14271	0.000554014	0.88652	0.968502	Pancreas
Meta	ENSG00000254470.2	AP5B1	-0.142612	-0.00537493	0.886597	0.968502	Pancreas
Meta	ENSG00000227107.1	AC096574.5	0.142275	0.00416319	0.886863	0.968502	Pancreas
Meta	ENSG00000187134.13	AKR1C1	-0.141931	-0.00113552	0.887135	0.968502	Pancreas
Meta	ENSG00000141560.14	FN3KRP	0.141807	0.000444736	0.887233	0.968502	Pancreas
Meta	ENSG00000167840.13	ZNF232	0.141615	0.000732623	0.887384	0.968502	Pancreas
Meta	ENSG00000136197.12	C7orf25	0.141578	0.00126986	0.887413	0.968502	Pancreas
Meta	ENSG00000108846.15	ABCC3	-0.141484	-0.000161097	0.887487	0.968502	Pancreas
Meta	ENSG00000260011.2	RP13-20L14.1	0.141409	0.0017764	0.887547	0.968502	Pancreas
Meta	ENSG00000104731.13	KLHDC4	0.141323	0.0031624	0.887615	0.968502	Pancreas
Meta	ENSG00000176142.12	TMEM39A	0.141204	0.00279935	0.887709	0.968502	Pancreas
Meta	ENSG00000168944.15	CEP120	0.141097	0.00227419	0.887793	0.968502	Pancreas
Meta	ENSG00000205307.11	SAP25	0.140866	0.00107786	0.887976	0.968521	Pancreas
Meta	ENSG00000069206.15	ADAM7	0.140349	0.0014759	0.888384	0.968646	Pancreas
Meta	ENSG00000134463.14	ECHDC3	-0.140304	-0.000187982	0.88842	0.968646	Pancreas
Meta	ENSG00000139505.11	MTMR6	-0.139936	-0.00253495	0.88871	0.968783	Pancreas
Meta	ENSG00000198551.9	ZNF627	0.139034	0.002959	0.889423	0.96938	Pancreas
Meta	ENSG00000171130.17	ATP6V0E2	0.138151	0.000136311	0.890121	0.969645	Pancreas
Meta	ENSG00000277159.1	RP11-88E10.4	0.138108	0.00101012	0.890155	0.969645	Pancreas
Meta	ENSG00000183060.15	LYSMD4	-0.138101	-0.000179148	0.89016	0.969645	Pancreas
Meta	ENSG00000174514.12	MFSD4A	-0.13771	-0.00319652	0.89047	0.969669	Pancreas
Meta	ENSG00000156219.16	ART3	0.137656	0.000436145	0.890512	0.969669	Pancreas
Meta	ENSG00000104524.13	PYCRL	0.136905	0.00370183	0.891106	0.969996	Pancreas
Meta	ENSG00000033011.11	ALG1	-0.136642	-0.00269749	0.891314	0.969996	Pancreas
Meta	ENSG00000144668.11	ITGA9	-0.136308	-0.00262959	0.891578	0.969996	Pancreas
Meta	ENSG00000134716.9	CYP2J2	-0.136239	-0.00284912	0.891632	0.969996	Pancreas
Meta	ENSG00000140511.11	HAPLN3	0.136232	0.000554153	0.891638	0.969996	Pancreas
Meta	ENSG00000164488.11	DACT2	-0.135731	-0.000470809	0.892034	0.970126	Pancreas
Meta	ENSG00000153071.14	DAB2	-0.135318	-0.00174957	0.89236	0.970126	Pancreas
Meta	ENSG00000112787.12	FBRSL1	-0.134963	-0.000509408	0.892641	0.970126	Pancreas
Meta	ENSG00000168000.14	BSCL2	0.134955	-0.000341207	0.892647	0.970126	Pancreas
Meta	ENSG00000119705.9	SLIRP	-0.134714	-0.00324607	0.892838	0.970126	Pancreas
Meta	ENSG00000158158.11	CNNM4	0.134629	0.00050816	0.892905	0.970126	Pancreas
Meta	ENSG00000197372.9	ZNF675	0.134621	0.00138236	0.892911	0.970126	Pancreas
Meta	ENSG00000166897.14	ELFN2	-0.134133	-0.000425768	0.893298	0.970366	Pancreas
Meta	ENSG00000107521.18	HPS1	-0.133659	-0.00277864	0.893673	0.970594	Pancreas
Meta	ENSG00000174939.10	ASPHD1	0.133297	0.00995876	0.893958	0.970603	Pancreas
Meta	ENSG00000129514.5	FOXA1	0.132869	4.26829e-05	0.894297	0.970603	Pancreas
Meta	ENSG00000253972.5	MAL2	0.13271	0.00202335	0.894423	0.970603	Pancreas
Meta	ENSG00000112576.12	CCND3	-0.132451	-0.00433734	0.894627	0.970603	Pancreas
Meta	ENSG00000226816.2	AC005082.12	-0.132371	-0.00287086	0.894691	0.970603	Pancreas
Meta	ENSG00000182957.15	SPATA13	-0.13218	-0.00207398	0.894842	0.970603	Pancreas
Meta	ENSG00000243137.7	PSG4	-0.132173	-0.00104715	0.894848	0.970603	Pancreas
Meta	ENSG00000254521.6	SIGLEC12	0.131919	0.000814362	0.895048	0.970603	Pancreas
Meta	ENSG00000185761.10	ADAMTSL5	-0.13177	-0.000354413	0.895166	0.970603	Pancreas
Meta	ENSG00000269473.1	CTD-2619J13.19	-0.130994	-0.00264365	0.89578	0.971089	Pancreas
Meta	ENSG00000228526.6	MIR34AHG	-0.130508	-0.00282478	0.896164	0.971162	Pancreas
Meta	ENSG00000141314.12	RHBDL3	-0.130405	-0.000901366	0.896246	0.971162	Pancreas
Meta	ENSG00000177483.11	RBM44	0.130105	0.000491303	0.896484	0.971162	Pancreas
Meta	ENSG00000177830.17	CHID1	-0.129909	-0.00109207	0.896638	0.971162	Pancreas
Meta	ENSG00000002919.14	SNX11	-0.129865	-0.00119722	0.896673	0.971162	Pancreas
Meta	ENSG00000113360.16	DROSHA	-0.129173	-0.00100695	0.897221	0.971576	Pancreas
Meta	ENSG00000214944.9	ARHGEF28	0.128353	0.00125659	0.89787	0.972044	Pancreas
Meta	ENSG00000108381.10	ASPA	0.128209	0.00135225	0.897984	0.972044	Pancreas
Meta	ENSG00000126246.9	IGFLR1	0.126828	0.00388672	0.899077	0.97289	Pancreas
Meta	ENSG00000104679.10	R3HCC1	-0.126803	-0.00634113	0.899096	0.97289	Pancreas
Meta	ENSG00000125848.9	FLRT3	-0.126431	-0.0019505	0.899391	0.97303	Pancreas
Meta	ENSG00000078081.7	LAMP3	0.125617	0.00237759	0.900035	0.973509	Pancreas
Meta	ENSG00000123219.12	CENPK	0.125358	0.00109406	0.90024	0.973509	Pancreas
Meta	ENSG00000134077.15	THUMPD3	0.125244	0.000126952	0.90033	0.973509	Pancreas
Meta	ENSG00000146425.10	DYNLT1	0.124897	0.00366572	0.900605	0.973627	Pancreas
Meta	ENSG00000261794.1	GOLGA8H	0.124321	0.00156119	0.901061	0.973795	Pancreas
Meta	ENSG00000143153.12	ATP1B1	-0.124283	-0.00148293	0.901092	0.973795	Pancreas
Meta	ENSG00000101365.20	IDH3B	0.123861	0.00508537	0.901425	0.97396	Pancreas
Meta	ENSG00000127249.14	ATP13A4	-0.123671	-0.00270039	0.901576	0.97396	Pancreas
Meta	ENSG00000125741.4	OPA3	-0.12323	0.00220441	0.901925	0.974076	Pancreas
Meta	ENSG00000064763.10	FAR2	0.123117	0.00210794	0.902014	0.974076	Pancreas
Meta	ENSG00000167850.3	CD300C	0.122502	0.00280918	0.902502	0.974423	Pancreas
Meta	ENSG00000141504.11	SAT2	0.122192	0.00174416	0.902747	0.974441	Pancreas
Meta	ENSG00000142444.6	TIMM29	-0.122063	0.000478228	0.902849	0.974441	Pancreas
Meta	ENSG00000070061.14	IKBKAP	-0.121517	0.00139493	0.903282	0.974729	Pancreas
Meta	ENSG00000086062.12	B4GALT1	0.120385	-0.000158048	0.904178	0.975517	Pancreas
Meta	ENSG00000111665.11	CDCA3	-0.120121	-0.000794413	0.904387	0.975563	Pancreas
Meta	ENSG00000101670.11	LIPG	-0.119414	-0.00366348	0.904947	0.975615	Pancreas
Meta	ENSG00000170846.16	AC093323.3	0.119271	0.000915583	0.905061	0.975615	Pancreas
Meta	ENSG00000167741.10	GGT6	0.119247	0.00178995	0.90508	0.975615	Pancreas
Meta	ENSG00000164924.17	YWHAZ	-0.119224	-0.00292743	0.905098	0.975615	Pancreas
Meta	ENSG00000259459.5	RP11-321G12.1	0.118837	-0.00309967	0.905404	0.975766	Pancreas
Meta	ENSG00000050426.15	LETMD1	-0.117006	0.0026429	0.906856	0.976761	Pancreas
Meta	ENSG00000171722.12	SPATA46	0.11681	0.000976794	0.907011	0.976761	Pancreas
Meta	ENSG00000066629.16	EML1	0.116553	0.00305599	0.907215	0.976761	Pancreas
Meta	ENSG00000006607.13	FARP2	0.116466	0.00176883	0.907283	0.976761	Pancreas
Meta	ENSG00000172167.7	MTBP	0.116372	0.00126781	0.907358	0.976761	Pancreas
Meta	ENSG00000103091.14	WDR59	0.116118	0.00174406	0.907559	0.976761	Pancreas
Meta	ENSG00000186532.11	SMYD4	0.116036	0.00214027	0.907624	0.976761	Pancreas
Meta	ENSG00000147813.15	NAPRT	0.11531	0.000308087	0.908199	0.976761	Pancreas
Meta	ENSG00000160691.18	SHC1	-0.115302	-0.00522831	0.908205	0.976761	Pancreas
Meta	ENSG00000177732.8	SOX12	0.114932	0.00481532	0.908499	0.976761	Pancreas
Meta	ENSG00000151414.14	NEK7	0.114678	0.00875803	0.9087	0.976761	Pancreas
Meta	ENSG00000155324.9	GRAMD3	0.114671	0.0031626	0.908706	0.976761	Pancreas
Meta	ENSG00000146433.8	TMEM181	0.114631	0.00774022	0.908737	0.976761	Pancreas
Meta	ENSG00000133433.10	GSTT2B	-0.114551	-0.00110549	0.908801	0.976761	Pancreas
Meta	ENSG00000122678.16	POLM	0.114487	0.000394731	0.908852	0.976761	Pancreas
Meta	ENSG00000106927.11	AMBP	-0.114318	-0.00113471	0.908986	0.976761	Pancreas
Meta	ENSG00000105185.11	PDCD5	0.11393	0.000366223	0.909293	0.976768	Pancreas
Meta	ENSG00000187676.7	B3GLCT	0.113599	0.00175177	0.909555	0.976768	Pancreas
Meta	ENSG00000137135.17	ARHGEF39	-0.113444	-0.00172746	0.909678	0.976768	Pancreas
Meta	ENSG00000167971.15	CASKIN1	-0.113292	-0.00656408	0.909799	0.976768	Pancreas
Meta	ENSG00000133731.9	IMPA1	-0.112898	-0.00204023	0.910111	0.976768	Pancreas
Meta	ENSG00000076555.15	ACACB	0.112694	0.00121607	0.910273	0.976768	Pancreas
Meta	ENSG00000160932.10	LY6E	0.112602	0.00145242	0.910346	0.976768	Pancreas
Meta	ENSG00000102858.12	MGRN1	0.111963	0.000452509	0.910853	0.976768	Pancreas
Meta	ENSG00000105738.10	SIPA1L3	-0.111927	-0.00149132	0.910882	0.976768	Pancreas
Meta	ENSG00000101654.17	RNMT	0.111749	0.00364231	0.911022	0.976768	Pancreas
Meta	ENSG00000169231.13	THBS3	0.111393	0.00200946	0.911305	0.976768	Pancreas
Meta	ENSG00000095574.11	IKZF5	0.111123	0.00375127	0.911519	0.976768	Pancreas
Meta	ENSG00000138376.10	BARD1	-0.110917	-0.00155364	0.911682	0.976768	Pancreas
Meta	ENSG00000099917.17	MED15	-0.110831	-0.00297244	0.91175	0.976768	Pancreas
Meta	ENSG00000108556.7	CHRNE	-0.110589	-0.00110044	0.911942	0.976768	Pancreas
Meta	ENSG00000100625.8	SIX4	0.110516	0.00241	0.912	0.976768	Pancreas
Meta	ENSG00000198040.10	ZNF84	0.110446	0.00064027	0.912056	0.976768	Pancreas
Meta	ENSG00000153786.12	ZDHHC7	-0.110351	-0.00115576	0.912131	0.976768	Pancreas
Meta	ENSG00000128039.10	SRD5A3	-0.110329	-9.92521e-05	0.912149	0.976768	Pancreas
Meta	ENSG00000162881.6	OXER1	0.109698	0.000610737	0.912649	0.976921	Pancreas
Meta	ENSG00000160994.3	CCDC105	-0.109421	-0.00205903	0.912869	0.976921	Pancreas
Meta	ENSG00000178860.8	MSC	-0.109254	-0.00171412	0.913001	0.976921	Pancreas
Meta	ENSG00000162734.12	PEA15	0.109063	0.0028424	0.913152	0.976921	Pancreas
Meta	ENSG00000125844.15	RRBP1	-0.108986	-0.00317577	0.913213	0.976921	Pancreas
Meta	ENSG00000147912.12	FBXO10	-0.108845	-0.00241766	0.913325	0.976921	Pancreas
Meta	ENSG00000258701.1	LINC00638	-0.108682	-0.000781576	0.913455	0.976921	Pancreas
Meta	ENSG00000164171.10	ITGA2	0.107293	0.0005203	0.914557	0.977762	Pancreas
Meta	ENSG00000261150.2	EPPK1	0.107183	0.00121523	0.914644	0.977762	Pancreas
Meta	ENSG00000008283.15	CYB561	-0.106877	-0.00288575	0.914886	0.977762	Pancreas
Meta	ENSG00000142661.18	MYOM3	-0.106568	-8.8003e-05	0.915132	0.977762	Pancreas
Meta	ENSG00000101311.15	FERMT1	0.106475	0.000563116	0.915206	0.977762	Pancreas
Meta	ENSG00000163608.14	NEPRO	-0.106433	-0.00127893	0.915239	0.977762	Pancreas
Meta	ENSG00000163888.3	CAMK2N2	-0.105998	-0.00314181	0.915584	0.977953	Pancreas
Meta	ENSG00000272630.1	RP11-344N10.5	-0.105115	-0.00228938	0.916284	0.978155	Pancreas
Meta	ENSG00000262468.5	LINC01569	0.105102	-0.000189774	0.916295	0.978155	Pancreas
Meta	ENSG00000181350.11	LRRC75A	0.105005	0.000985241	0.916372	0.978155	Pancreas
Meta	ENSG00000260653.5	RP11-114G11.5	-0.104921	-0.000723143	0.916438	0.978155	Pancreas
Meta	ENSG00000177674.15	AGTRAP	-0.104327	-0.00102004	0.91691	0.978348	Pancreas
Meta	ENSG00000103460.16	TOX3	0.104274	0.00265114	0.916952	0.978348	Pancreas
Meta	ENSG00000128886.11	ELL3	-0.103646	-0.00076293	0.917451	0.978501	Pancreas
Meta	ENSG00000144021.2	CIAO1	-0.103614	-0.000671589	0.917476	0.978501	Pancreas
Meta	ENSG00000099282.9	TSPAN15	0.10346	0.00183502	0.917598	0.978501	Pancreas
Meta	ENSG00000111581.9	NUP107	-0.103037	-0.001338	0.917934	0.978501	Pancreas
Meta	ENSG00000276070.4	CCL4L2	-0.102197	-0.0217343	0.9186	0.978501	Pancreas
Meta	ENSG00000100968.13	NFATC4	0.101964	0.00188492	0.918785	0.978501	Pancreas
Meta	ENSG00000167526.13	RPL13	0.101848	0.00131539	0.918877	0.978501	Pancreas
Meta	ENSG00000146830.9	GIGYF1	-0.10174	-0.00258906	0.918963	0.978501	Pancreas
Meta	ENSG00000259803.6	SLC22A31	-0.101619	-6.96842e-05	0.919059	0.978501	Pancreas
Meta	ENSG00000169903.6	TM4SF4	0.101603	0.000674823	0.919072	0.978501	Pancreas
Meta	ENSG00000172594.12	SMPDL3A	-0.10146	-0.00170744	0.919186	0.978501	Pancreas
Meta	ENSG00000183891.5	TTC32	-0.101428	-0.000469779	0.919211	0.978501	Pancreas
Meta	ENSG00000105486.13	LIG1	-0.101368	-0.00491732	0.919258	0.978501	Pancreas
Meta	ENSG00000272755.1	RP11-326G21.1	-0.10076	-0.00413347	0.919741	0.978756	Pancreas
Meta	ENSG00000214087.8	ARL16	-0.100523	-0.000340309	0.919929	0.978756	Pancreas
Meta	ENSG00000005102.12	MEOX1	-0.10027	-0.00152735	0.92013	0.978756	Pancreas
Meta	ENSG00000090266.12	NDUFB2	-0.100228	-0.00135511	0.920163	0.978756	Pancreas
Meta	ENSG00000081818.3	PCDHB4	-0.099746	-0.00295913	0.920546	0.978985	Pancreas
Meta	ENSG00000113790.10	EHHADH	-0.0990639	-0.00352045	0.921088	0.979211	Pancreas
Meta	ENSG00000137571.10	SLCO5A1	0.0990194	0.00538077	0.921123	0.979211	Pancreas
Meta	ENSG00000010361.13	FUZ	0.0988499	0.00164211	0.921257	0.979211	Pancreas
Meta	ENSG00000272849.1	RP11-347I19.8	-0.0978716	-0.000957362	0.922034	0.979697	Pancreas
Meta	ENSG00000219200.11	RNASEK	-0.0978546	-0.00275846	0.922048	0.979697	Pancreas
Meta	ENSG00000204385.10	SLC44A4	0.0974325	0.000156554	0.922383	0.979777	Pancreas
Meta	ENSG00000070540.12	WIPI1	-0.0969937	-0.00188613	0.922731	0.979777	Pancreas
Meta	ENSG00000121350.15	PYROXD1	0.0968691	0.000714902	0.92283	0.979777	Pancreas
Meta	ENSG00000116731.22	PRDM2	0.0966134	0.00406917	0.923033	0.979777	Pancreas
Meta	ENSG00000168032.8	ENTPD3	-0.0965862	-0.00114031	0.923055	0.979777	Pancreas
Meta	ENSG00000242611.2	AC093627.8	-0.0965	0.00114939	0.923123	0.979777	Pancreas
Meta	ENSG00000145217.13	SLC26A1	0.095572	0.000257399	0.92386	0.980182	Pancreas
Meta	ENSG00000249664.1	CTD-2227C6.2	0.0954967	0.000411077	0.92392	0.980182	Pancreas
Meta	ENSG00000185156.5	MFSD6L	-0.0952863	-0.000225942	0.924087	0.980182	Pancreas
Meta	ENSG00000186297.11	GABRA5	0.0951799	0.000656438	0.924172	0.980182	Pancreas
Meta	ENSG00000138472.10	GUCA1C	0.0949599	0.000729567	0.924347	0.980191	Pancreas
Meta	ENSG00000185022.11	MAFF	-0.0941411	-0.00398652	0.924997	0.980535	Pancreas
Meta	ENSG00000156345.17	CDK20	0.0941315	0.00019939	0.925005	0.980535	Pancreas
Meta	ENSG00000150527.16	CTAGE5	-0.0938158	-0.00309842	0.925255	0.980588	Pancreas
Meta	ENSG00000119431.9	HDHD3	-0.0936128	-0.000453294	0.925417	0.980588	Pancreas
Meta	ENSG00000137720.7	C11orf1	-0.0933766	-0.002513	0.925604	0.980588	Pancreas
Meta	ENSG00000213024.11	NUP62	-0.0932283	-0.000315443	0.925722	0.980588	Pancreas
Meta	ENSG00000182704.7	TSKU	-0.0928997	-0.000118621	0.925983	0.980688	Pancreas
Meta	ENSG00000224397.5	SMIM25	-0.0924003	-0.000467445	0.92638	0.980925	Pancreas
Meta	ENSG00000237232.7	ZNF295-AS1	0.0920794	0.00115117	0.926635	0.980925	Pancreas
Meta	ENSG00000181830.8	SLC35C1	-0.0919879	-0.00550575	0.926708	0.980925	Pancreas
Meta	ENSG00000112530.11	PACRG	-0.0914397	-0.00131218	0.927143	0.981176	Pancreas
Meta	ENSG00000277258.4	PCGF2	0.0912695	-0.000174958	0.927278	0.981176	Pancreas
Meta	ENSG00000176209.11	SMIM19	-0.0904363	-0.00115604	0.927941	0.981505	Pancreas
Meta	ENSG00000129946.10	SHC2	-0.09025	-0.00217555	0.928089	0.981505	Pancreas
Meta	ENSG00000071967.11	CYBRD1	0.0900759	0.00124554	0.928227	0.981505	Pancreas
Meta	ENSG00000025770.18	NCAPH2	0.0900386	0.00155336	0.928257	0.981505	Pancreas
Meta	ENSG00000106153.12	CHCHD2	-0.0893779	-0.00136684	0.928782	0.981651	Pancreas
Meta	ENSG00000154240.16	CEP112	-0.0892563	-0.00239371	0.928878	0.981651	Pancreas
Meta	ENSG00000143499.13	SMYD2	0.0892349	0.00122957	0.928895	0.981651	Pancreas
Meta	ENSG00000109686.17	SH3D19	-0.0888244	0.000827086	0.929221	0.981819	Pancreas
Meta	ENSG00000221843.4	C2orf16	-0.0881403	0.00508552	0.929765	0.982217	Pancreas
Meta	ENSG00000134452.19	FBXO18	0.0873139	0.00215812	0.930422	0.982503	Pancreas
Meta	ENSG00000118017.3	A4GNT	-0.0871704	0.00154796	0.930536	0.982503	Pancreas
Meta	ENSG00000140307.10	GTF2A2	-0.0871687	-0.00101251	0.930537	0.982503	Pancreas
Meta	ENSG00000087510.6	TFAP2C	-0.086894	-0.00179348	0.930756	0.982557	Pancreas
Meta	ENSG00000135052.16	GOLM1	-0.0864715	-0.00181041	0.931092	0.982581	Pancreas
Meta	ENSG00000130517.13	PGPEP1	-0.0864455	-0.000947099	0.931112	0.982581	Pancreas
Meta	ENSG00000187098.14	MITF	-0.0861835	-0.0106605	0.931321	0.982624	Pancreas
Meta	ENSG00000122674.11	CCZ1	-0.0859311	-0.000734767	0.931521	0.98266	Pancreas
Meta	ENSG00000062370.16	ZNF112	-0.0856061	0.000392743	0.93178	0.982756	Pancreas
Meta	ENSG00000185689.15	C6orf201	0.0853809	0.000780405	0.931959	0.982768	Pancreas
Meta	ENSG00000125755.18	SYMPK	0.0850553	0.00260443	0.932217	0.982865	Pancreas
Meta	ENSG00000172780.16	RAB43	-0.0843852	-0.00117695	0.93275	0.983044	Pancreas
Meta	ENSG00000065150.18	IPO5	-0.0843588	-0.00341359	0.932771	0.983044	Pancreas
Meta	ENSG00000259330.2	INAFM2	0.0841836	0.00120726	0.93291	0.983044	Pancreas
Meta	ENSG00000215018.9	COL28A1	0.0840008	0.000803932	0.933056	0.983044	Pancreas
Meta	ENSG00000012124.16	CD22	0.0837861	0.000405118	0.933227	0.983048	Pancreas
Meta	ENSG00000162517.12	PEF1	-0.0831691	0.000193073	0.933717	0.983195	Pancreas
Meta	ENSG00000117899.10	MESDC2	-0.0828529	0.00201874	0.933968	0.983195	Pancreas
Meta	ENSG00000165555.9	NOXRED1	0.0828335	0.000666063	0.933984	0.983195	Pancreas
Meta	ENSG00000164209.16	SLC25A46	-0.0825862	-0.00136874	0.934181	0.983195	Pancreas
Meta	ENSG00000197056.9	ZMYM1	-0.0824201	-0.00453817	0.934313	0.983195	Pancreas
Meta	ENSG00000243896.3	OR2A7	0.0821623	0.00155528	0.934518	0.983195	Pancreas
Meta	ENSG00000249915.7	PDCD6	-0.0821383	-0.00208531	0.934537	0.983195	Pancreas
Meta	ENSG00000167766.18	ZNF83	-0.0811391	-0.000442846	0.935331	0.983855	Pancreas
Meta	ENSG00000213983.11	AP1G2	0.0808754	0.00529685	0.935541	0.983899	Pancreas
Meta	ENSG00000185730.7	ZNF696	0.0804138	0.000989786	0.935908	0.984015	Pancreas
Meta	ENSG00000100330.15	MTMR3	0.0799546	0.000185908	0.936273	0.984015	Pancreas
Meta	ENSG00000254648.1	RP11-713P17.4	0.0797455	0.000664467	0.93644	0.984015	Pancreas
Meta	ENSG00000124205.15	EDN3	0.0796619	0.00129121	0.936506	0.984015	Pancreas
Meta	ENSG00000162366.7	PDZK1IP1	0.0792066	0.000342268	0.936868	0.984015	Pancreas
Meta	ENSG00000087365.15	SF3B2	-0.079177	-0.000284202	0.936892	0.984015	Pancreas
Meta	ENSG00000158483.15	FAM86C1	0.0789988	0.000814322	0.937034	0.984015	Pancreas
Meta	ENSG00000204634.12	TBC1D8	0.0789607	0.00188102	0.937064	0.984015	Pancreas
Meta	ENSG00000116990.10	MYCL	-0.0786162	-0.000923285	0.937338	0.984015	Pancreas
Meta	ENSG00000122543.10	OCM	0.0784712	-0.00189208	0.937453	0.984015	Pancreas
Meta	ENSG00000274373.1	RP13-714J12.1	0.0781709	0.00285844	0.937692	0.984015	Pancreas
Meta	ENSG00000173261.8	PLAC8L1	0.0781581	0.00175578	0.937702	0.984015	Pancreas
Meta	ENSG00000092200.12	RPGRIP1	-0.0778412	-0.000498914	0.937954	0.984015	Pancreas
Meta	ENSG00000233393.1	AP000688.29	0.0774799	0.000442305	0.938242	0.984015	Pancreas
Meta	ENSG00000196391.10	ZNF774	-0.0774576	-0.00162239	0.938259	0.984015	Pancreas
Meta	ENSG00000063127.15	SLC6A16	0.0769442	0.00163306	0.938668	0.984015	Pancreas
Meta	ENSG00000197520.10	FAM177B	0.0763606	0.00377526	0.939132	0.984015	Pancreas
Meta	ENSG00000164344.15	KLKB1	-0.076312	-0.000342436	0.939171	0.984015	Pancreas
Meta	ENSG00000250075.5	RP11-584P21.2	-0.0762925	-0.000268166	0.939186	0.984015	Pancreas
Meta	ENSG00000245556.2	SCAMP1-AS1	0.075894	-0.000749408	0.939503	0.984015	Pancreas
Meta	ENSG00000110514.19	MADD	-0.0757748	-0.00360319	0.939598	0.984015	Pancreas
Meta	ENSG00000120915.13	EPHX2	0.0757001	0.000948516	0.939658	0.984015	Pancreas
Meta	ENSG00000250506.7	CDK3	0.0755074	0.000718572	0.939811	0.984015	Pancreas
Meta	ENSG00000161999.11	JMJD8	0.0754094	0.00106748	0.939889	0.984015	Pancreas
Meta	ENSG00000119632.3	IFI27L2	-0.0750371	-0.000494347	0.940185	0.984015	Pancreas
Meta	ENSG00000165948.10	IFI27L1	-0.0749711	-0.00012635	0.940238	0.984015	Pancreas
Meta	ENSG00000143252.14	SDHC	-0.0749472	-0.00414657	0.940257	0.984015	Pancreas
Meta	ENSG00000137106.17	GRHPR	0.074462	0.000272617	0.940643	0.984015	Pancreas
Meta	ENSG00000049089.13	COL9A2	-0.0744449	-0.000621932	0.940656	0.984015	Pancreas
Meta	ENSG00000110079.16	MS4A4A	-0.0744262	-0.00305615	0.940671	0.984015	Pancreas
Meta	ENSG00000205362.11	MT1A	0.0741498	0.000319456	0.940891	0.984016	Pancreas
Meta	ENSG00000188833.9	ENTPD8	0.0739437	0.00167986	0.941055	0.984016	Pancreas
Meta	ENSG00000096088.16	PGC	0.0737942	-0.00136433	0.941174	0.984016	Pancreas
Meta	ENSG00000250490.1	LINC02145	0.0733604	0.000267843	0.941519	0.984151	Pancreas
Meta	ENSG00000153898.12	MCOLN2	-0.0725588	-0.000236152	0.942157	0.984151	Pancreas
Meta	ENSG00000228536.2	RP11-392O17.1	-0.0723558	-0.00149242	0.942319	0.984151	Pancreas
Meta	ENSG00000008517.16	IL32	-0.0721881	-0.000436588	0.942452	0.984151	Pancreas
Meta	ENSG00000171806.11	METTL18	0.0721522	0.000394283	0.942481	0.984151	Pancreas
Meta	ENSG00000111206.12	FOXM1	0.0721408	0.00359225	0.94249	0.984151	Pancreas
Meta	ENSG00000154743.17	TSEN2	0.0721179	-0.000288792	0.942508	0.984151	Pancreas
Meta	ENSG00000255284.1	AP006621.5	-0.0719489	-0.000454054	0.942643	0.984151	Pancreas
Meta	ENSG00000111057.10	KRT18	0.0716063	0.00185923	0.942915	0.984208	Pancreas
Meta	ENSG00000185220.11	PGBD2	-0.071459	-0.00464307	0.943032	0.984208	Pancreas
Meta	ENSG00000249816.6	LINC00964	0.0711231	0.000903829	0.9433	0.984313	Pancreas
Meta	ENSG00000157999.5	ANKRD61	0.0704946	0.00176825	0.9438	0.98466	Pancreas
Meta	ENSG00000103479.15	RBL2	-0.0686167	-0.000384575	0.945295	0.985932	Pancreas
Meta	ENSG00000149636.15	DSN1	0.068447	-0.000161513	0.94543	0.985932	Pancreas
Meta	ENSG00000196730.12	DAPK1	-0.0683306	-0.000817123	0.945522	0.985932	Pancreas
Meta	ENSG00000100031.18	GGT1	0.0677934	0.000315787	0.94595	0.98615	Pancreas
Meta	ENSG00000270761.1	RP11-385F7.1	0.0674092	0.000717881	0.946256	0.98615	Pancreas
Meta	ENSG00000169248.12	CXCL11	-0.0673317	-0.000310541	0.946318	0.98615	Pancreas
Meta	ENSG00000128699.13	ORMDL1	-0.067137	-0.000815705	0.946473	0.98615	Pancreas
Meta	ENSG00000163879.10	DNALI1	0.067015	0.000593995	0.94657	0.98615	Pancreas
Meta	ENSG00000174989.12	FBXW8	-0.0666719	-0.000658569	0.946843	0.98626	Pancreas
Meta	ENSG00000204267.13	TAP2	0.0659391	-0.00100837	0.947426	0.986608	Pancreas
Meta	ENSG00000006534.15	ALDH3B1	0.0656522	0.000603363	0.947655	0.986608	Pancreas
Meta	ENSG00000215217.6	C5orf49	0.0655402	0.00141767	0.947744	0.986608	Pancreas
Meta	ENSG00000211455.7	STK38L	0.0644445	0.000566783	0.948616	0.986608	Pancreas
Meta	ENSG00000136237.18	RAPGEF5	-0.0641164	-0.000568451	0.948878	0.986608	Pancreas
Meta	ENSG00000148484.17	RSU1	0.0638415	0.000407584	0.949096	0.986608	Pancreas
Meta	ENSG00000090432.6	MUL1	-0.0638037	-0.00177272	0.949127	0.986608	Pancreas
Meta	ENSG00000119559.15	C19orf25	0.0636573	0.00595732	0.949243	0.986608	Pancreas
Meta	ENSG00000231500.6	RPS18	0.0635962	-0.000485778	0.949292	0.986608	Pancreas
Meta	ENSG00000170421.12	KRT8	0.0635461	0.000648561	0.949332	0.986608	Pancreas
Meta	ENSG00000196611.4	MMP1	0.0634336	0.00109133	0.949421	0.986608	Pancreas
Meta	ENSG00000100650.15	SRSF5	-0.0633801	-0.00177856	0.949464	0.986608	Pancreas
Meta	ENSG00000240563.1	L1TD1	0.0631388	-3.78262e-05	0.949656	0.986608	Pancreas
Meta	ENSG00000154767.14	XPC	-0.0628551	-0.000924906	0.949882	0.986608	Pancreas
Meta	ENSG00000140995.16	DEF8	0.0627407	-1.24185e-07	0.949973	0.986608	Pancreas
Meta	ENSG00000197935.6	ZNF311	0.0626072	0.00135565	0.950079	0.986608	Pancreas
Meta	ENSG00000243284.1	VSIG8	-0.0624761	-0.000378767	0.950184	0.986608	Pancreas
Meta	ENSG00000108700.4	CCL8	0.0624586	0.00209804	0.950198	0.986608	Pancreas
Meta	ENSG00000169435.13	RASSF6	0.061509	0.00104811	0.950954	0.987203	Pancreas
Meta	ENSG00000091536.16	MYO15A	0.0612786	0.00152937	0.951137	0.987203	Pancreas
Meta	ENSG00000177025.3	C19orf18	0.0611029	0.0026293	0.951277	0.987203	Pancreas
Meta	ENSG00000189306.10	RRP7A	-0.0608198	-0.000567143	0.951503	0.987203	Pancreas
Meta	ENSG00000172340.14	SUCLG2	0.0606849	-0.000150408	0.95161	0.987203	Pancreas
Meta	ENSG00000183323.12	CCDC125	0.0602671	0.000287529	0.951943	0.987374	Pancreas
Meta	ENSG00000177951.17	BET1L	0.059858	0.000497082	0.952269	0.987501	Pancreas
Meta	ENSG00000124243.17	BCAS4	0.0596919	-0.0131346	0.952401	0.987501	Pancreas
Meta	ENSG00000060491.16	OGFR	0.058861	0.0014445	0.953063	0.988013	Pancreas
Meta	ENSG00000174500.12	GCSAM	0.0585597	0.000125055	0.953303	0.988088	Pancreas
Meta	ENSG00000163635.17	ATXN7	0.0579811	0.00191527	0.953764	0.988249	Pancreas
Meta	ENSG00000161267.11	BDH1	0.0578976	0.00108593	0.95383	0.988249	Pancreas
Meta	ENSG00000172361.5	CFAP53	0.0577039	0.00368857	0.953984	0.988249	Pancreas
Meta	ENSG00000159884.11	CCDC107	-0.0575205	-0.0014709	0.954131	0.988249	Pancreas
Meta	ENSG00000108557.18	RAI1	0.0569312	0.00327593	0.9546	0.988428	Pancreas
Meta	ENSG00000154719.13	MRPL39	0.0568809	0.000620352	0.95464	0.988428	Pancreas
Meta	ENSG00000263893.2	CTD-3010D24.3	-0.0565881	-0.000696372	0.954873	0.988496	Pancreas
Meta	ENSG00000185437.13	SH3BGR	0.0563454	0.000146595	0.955067	0.988522	Pancreas
Meta	ENSG00000181274.6	FRAT2	-0.0559321	-0.00207999	0.955396	0.988688	Pancreas
Meta	ENSG00000167711.13	SERPINF2	-0.0547328	-0.000249926	0.956351	0.9891	Pancreas
Meta	ENSG00000115648.13	MLPH	-0.0546872	0.00227694	0.956388	0.9891	Pancreas
Meta	ENSG00000137845.14	ADAM10	0.0539557	0.000469205	0.95697	0.9891	Pancreas
Meta	ENSG00000272505.1	RP11-981G7.6	0.0539388	0.00104316	0.956984	0.9891	Pancreas
Meta	ENSG00000187021.14	PNLIPRP1	-0.0538777	-0.00204263	0.957033	0.9891	Pancreas
Meta	ENSG00000259721.1	RP11-758N13.1	-0.0537849	-0.000258682	0.957107	0.9891	Pancreas
Meta	ENSG00000171984.14	C20orf196	-0.0537027	-0.000892705	0.957172	0.9891	Pancreas
Meta	ENSG00000102531.16	FNDC3A	-0.0536358	-0.000634014	0.957225	0.9891	Pancreas
Meta	ENSG00000205866.3	FAM99A	0.0535325	0.000468994	0.957308	0.9891	Pancreas
Meta	ENSG00000182648.11	LINC01006	-0.0528539	-0.000376123	0.957848	0.989378	Pancreas
Meta	ENSG00000127838.13	PNKD	-0.0527729	0.00152194	0.957913	0.989378	Pancreas
Meta	ENSG00000100804.18	PSMB5	-0.0519857	-0.00143731	0.95854	0.989797	Pancreas
Meta	ENSG00000146574.15	CCZ1B	-0.0517826	-1.90759e-05	0.958702	0.989797	Pancreas
Meta	ENSG00000182986.12	ZNF320	0.0516278	0.000137075	0.958825	0.989797	Pancreas
Meta	ENSG00000076067.12	RBMS2	-0.0513123	-0.000218031	0.959077	0.989797	Pancreas
Meta	ENSG00000087302.8	C14orf166	-0.0507301	-0.00396511	0.959541	0.989797	Pancreas
Meta	ENSG00000135828.11	RNASEL	-0.050426	-0.000428858	0.959783	0.989797	Pancreas
Meta	ENSG00000167380.16	ZNF226	0.0503088	-0.0027452	0.959876	0.989797	Pancreas
Meta	ENSG00000166938.12	DIS3L	-0.0501501	0.00103857	0.960003	0.989797	Pancreas
Meta	ENSG00000184601.10	C14orf180	0.0499192	0.000879537	0.960187	0.989797	Pancreas
Meta	ENSG00000163125.15	RPRD2	0.0498306	-0.000602472	0.960257	0.989797	Pancreas
Meta	ENSG00000251432.6	RP11-420A23.1	-0.0496138	-0.0027879	0.96043	0.989797	Pancreas
Meta	ENSG00000175348.10	TMEM9B	0.0494631	0.000361277	0.96055	0.989797	Pancreas
Meta	ENSG00000197122.11	SRC	0.0494564	0.00157207	0.960556	0.989797	Pancreas
Meta	ENSG00000107562.16	CXCL12	0.0493057	0.000481397	0.960676	0.989797	Pancreas
Meta	ENSG00000166402.8	TUB	-0.0490716	0.000144334	0.960862	0.989816	Pancreas
Meta	ENSG00000121236.20	TRIM6	-0.0488063	0.00062835	0.961074	0.98986	Pancreas
Meta	ENSG00000125877.12	ITPA	-0.0478379	-0.000273001	0.961845	0.990482	Pancreas
Meta	ENSG00000169031.18	COL4A3	0.0472321	-3.9084e-05	0.962328	0.990695	Pancreas
Meta	ENSG00000165985.9	C1QL3	0.0471125	0.000155915	0.962424	0.990695	Pancreas
Meta	ENSG00000122783.16	C7orf49	0.0466914	0.000465605	0.962759	0.990695	Pancreas
Meta	ENSG00000156042.17	CFAP70	0.0466238	0.000511516	0.962813	0.990695	Pancreas
Meta	ENSG00000278311.4	GGNBP2	-0.0463931	-0.00409736	0.962997	0.990695	Pancreas
Meta	ENSG00000203326.11	ZNF525	0.0463103	-0.00130122	0.963063	0.990695	Pancreas
Meta	ENSG00000169302.14	STK32A	-0.0459035	-0.000488476	0.963387	0.990855	Pancreas
Meta	ENSG00000160746.12	ANO10	-0.0456473	0.000456385	0.963591	0.990891	Pancreas
Meta	ENSG00000139178.10	C1RL	0.0451027	0.000310229	0.964025	0.991165	Pancreas
Meta	ENSG00000164758.7	MED30	0.0445508	0.00223819	0.964465	0.991237	Pancreas
Meta	ENSG00000189319.13	FAM53B	0.0439076	0.0042958	0.964978	0.991237	Pancreas
Meta	ENSG00000105173.13	CCNE1	-0.0431329	0.000436857	0.965596	0.991237	Pancreas
Meta	ENSG00000142675.17	CNKSR1	0.0430255	0.00106888	0.965681	0.991237	Pancreas
Meta	ENSG00000135535.15	CD164	0.0429532	-0.00167226	0.965739	0.991237	Pancreas
Meta	ENSG00000003400.14	CASP10	0.0428819	0.000646629	0.965796	0.991237	Pancreas
Meta	ENSG00000168152.12	THAP9	0.0427231	0.00938657	0.965922	0.991237	Pancreas
Meta	ENSG00000139624.12	CERS5	-0.0425321	-0.000521351	0.966074	0.991237	Pancreas
Meta	ENSG00000136240.9	KDELR2	-0.0424751	-0.00163158	0.96612	0.991237	Pancreas
Meta	ENSG00000140450.8	ARRDC4	-0.042463	0.000499342	0.96613	0.991237	Pancreas
Meta	ENSG00000178105.9	DDX10	0.0424122	-0.000215878	0.96617	0.991237	Pancreas
Meta	ENSG00000196123.12	KIAA0895L	-0.0422886	-0.00134439	0.966269	0.991237	Pancreas
Meta	ENSG00000181104.6	F2R	0.0422651	0.000676319	0.966287	0.991237	Pancreas
Meta	ENSG00000257261.5	RP11-96H19.1	-0.0418347	-0.000634912	0.96663	0.991276	Pancreas
Meta	ENSG00000175274.18	TP53I11	0.0417945	0.00233547	0.966663	0.991276	Pancreas
Meta	ENSG00000122490.18	PQLC1	-0.0412926	-0.00171379	0.967063	0.991513	Pancreas
Meta	ENSG00000133962.7	CATSPERB	0.0402471	-0.000970564	0.967896	0.991524	Pancreas
Meta	ENSG00000185236.11	RAB11B	0.0402228	0.000538677	0.967915	0.991524	Pancreas
Meta	ENSG00000092847.11	AGO1	-0.0401928	0.000302723	0.967939	0.991524	Pancreas
Meta	ENSG00000162627.16	SNX7	-0.0401653	-0.00125468	0.967961	0.991524	Pancreas
Meta	ENSG00000184432.9	COPB2	-0.0397503	-0.000715348	0.968292	0.991524	Pancreas
Meta	ENSG00000108523.15	RNF167	-0.0393434	-0.00138604	0.968617	0.991524	Pancreas
Meta	ENSG00000131196.17	NFATC1	-0.0392719	-0.000425525	0.968674	0.991524	Pancreas
Meta	ENSG00000132356.11	PRKAA1	-0.0392609	-0.00164877	0.968682	0.991524	Pancreas
Meta	ENSG00000253182.1	RP11-486M23.2	0.0392575	-0.0004458	0.968685	0.991524	Pancreas
Meta	ENSG00000165410.14	CFL2	-0.0391648	-0.000459831	0.968759	0.991524	Pancreas
Meta	ENSG00000132382.14	MYBBP1A	-0.038711	-0.0034919	0.969121	0.991721	Pancreas
Meta	ENSG00000163257.10	DCAF16	0.0381213	0.000119045	0.969591	0.991726	Pancreas
Meta	ENSG00000278376.1	RP11-158I9.8	-0.0380297	-0.000189546	0.969664	0.991726	Pancreas
Meta	ENSG00000274523.4	RCC1L	0.0377781	0.00104616	0.969865	0.991726	Pancreas
Meta	ENSG00000144791.9	LIMD1	0.0376721	-9.0251e-05	0.969949	0.991726	Pancreas
Meta	ENSG00000120158.11	RCL1	0.037499	0.000489491	0.970087	0.991726	Pancreas
Meta	ENSG00000137673.8	MMP7	-0.0374356	-0.000176936	0.970138	0.991726	Pancreas
Meta	ENSG00000138964.16	PARVG	-0.0371419	-0.00275865	0.970372	0.991747	Pancreas
Meta	ENSG00000134014.16	ELP3	0.0366937	2.49678e-05	0.970729	0.991747	Pancreas
Meta	ENSG00000081791.8	KIAA0141	0.0363971	0.000727989	0.970966	0.991747	Pancreas
Meta	ENSG00000277782.1	RP11-775C24.5	0.0362112	0.000214317	0.971114	0.991747	Pancreas
Meta	ENSG00000196743.8	GM2A	0.0358009	0.0023727	0.971441	0.991747	Pancreas
Meta	ENSG00000130427.2	EPO	-0.0357896	-0.00146478	0.97145	0.991747	Pancreas
Meta	ENSG00000176125.4	UFSP1	0.035762	0.00053731	0.971472	0.991747	Pancreas
Meta	ENSG00000119688.20	ABCD4	0.0355964	0.00152986	0.971604	0.991747	Pancreas
Meta	ENSG00000161609.9	CCDC155	-0.035506	-0.000143023	0.971676	0.991747	Pancreas
Meta	ENSG00000177354.11	C10orf71	0.0347887	0.000113081	0.972248	0.991904	Pancreas
Meta	ENSG00000167468.16	GPX4	-0.0345224	-0.000246855	0.972461	0.991904	Pancreas
Meta	ENSG00000000419.12	DPM1	-0.034416	0.000958554	0.972545	0.991904	Pancreas
Meta	ENSG00000155957.17	TMBIM4	-0.0343928	-9.71523e-05	0.972564	0.991904	Pancreas
Meta	ENSG00000139405.15	RITA1	-0.0341536	-4.4502e-05	0.972755	0.991904	Pancreas
Meta	ENSG00000168394.10	TAP1	-0.034044	-0.000663431	0.972842	0.991904	Pancreas
Meta	ENSG00000153157.12	SYCP2L	-0.032579	4.8127e-05	0.97401	0.992093	Pancreas
Meta	ENSG00000167595.14	PROSER3	0.0325665	0.000878472	0.97402	0.992093	Pancreas
Meta	ENSG00000183691.4	NOG	0.0325663	0.000249436	0.97402	0.992093	Pancreas
Meta	ENSG00000162572.20	SCNN1D	-0.0325539	0.00131351	0.97403	0.992093	Pancreas
Meta	ENSG00000101349.16	PAK5	-0.0319765	-0.00011287	0.974491	0.992093	Pancreas
Meta	ENSG00000170113.15	NIPA1	-0.031754	-0.000272743	0.974668	0.992093	Pancreas
Meta	ENSG00000230710.1	LINC00332	-0.0314079	0.000103212	0.974944	0.992093	Pancreas
Meta	ENSG00000153485.5	TMEM251	0.0311022	-0.00985717	0.975188	0.992093	Pancreas
Meta	ENSG00000011143.16	MKS1	-0.0307432	-0.000368055	0.975474	0.992093	Pancreas
Meta	ENSG00000181472.4	ZBTB2	-0.0307176	0.00402757	0.975495	0.992093	Pancreas
Meta	ENSG00000167524.14	SGK494	0.0306066	-0.000912386	0.975583	0.992093	Pancreas
Meta	ENSG00000112312.9	GMNN	0.0305318	0.00126463	0.975643	0.992093	Pancreas
Meta	ENSG00000260097.2	SPDYE6	0.0303874	0.00238287	0.975758	0.992093	Pancreas
Meta	ENSG00000258890.6	CEP95	0.0303516	0.0043673	0.975787	0.992093	Pancreas
Meta	ENSG00000171928.13	TVP23B	-0.0303436	-0.00031589	0.975793	0.992093	Pancreas
Meta	ENSG00000164764.10	SBSPON	-0.0296785	3.6235e-05	0.976323	0.992093	Pancreas
Meta	ENSG00000144560.14	VGLL4	0.0295899	0.00115903	0.976394	0.992093	Pancreas
Meta	ENSG00000132600.16	PRMT7	-0.0295693	-0.00101319	0.976411	0.992093	Pancreas
Meta	ENSG00000180777.13	ANKRD30B	-0.0292356	5.80611e-05	0.976677	0.992093	Pancreas
Meta	ENSG00000182768.8	NGRN	-0.0292343	-4.69974e-05	0.976678	0.992093	Pancreas
Meta	ENSG00000204642.13	HLA-F	0.0289835	0.000294999	0.976878	0.992093	Pancreas
Meta	ENSG00000165646.11	SLC18A2	-0.0287345	0.000374597	0.977076	0.992093	Pancreas
Meta	ENSG00000110002.15	VWA5A	0.0286935	-0.000589042	0.977109	0.992093	Pancreas
Meta	ENSG00000127311.9	HELB	-0.0286804	-4.75725e-06	0.977119	0.992093	Pancreas
Meta	ENSG00000174177.12	CTU2	-0.0284477	-0.000437884	0.977305	0.992093	Pancreas
Meta	ENSG00000163918.10	RFC4	0.0283106	0.000500717	0.977414	0.992093	Pancreas
Meta	ENSG00000259956.1	RBM15B	-0.0276619	-0.00163201	0.977932	0.99237	Pancreas
Meta	ENSG00000197980.12	LEKR1	-0.0274349	-0.000331506	0.978113	0.99237	Pancreas
Meta	ENSG00000198039.11	ZNF273	0.0271697	-0.000103576	0.978324	0.99237	Pancreas
Meta	ENSG00000217930.7	PAM16	0.0270429	0.00055609	0.978426	0.99237	Pancreas
Meta	ENSG00000143952.19	VPS54	-0.026911	-7.27517e-05	0.978531	0.99237	Pancreas
Meta	ENSG00000134851.12	TMEM165	-0.0264817	-0.0010011	0.978873	0.992546	Pancreas
Meta	ENSG00000124374.8	PAIP2B	0.0258403	0.000354419	0.979385	0.99286	Pancreas
Meta	ENSG00000130560.8	UBAC1	0.0256702	-0.000410566	0.97952	0.99286	Pancreas
Meta	ENSG00000164946.19	FREM1	-0.0253867	0.000589097	0.979746	0.992918	Pancreas
Meta	ENSG00000166840.13	GLYATL1	-0.0247095	-0.000658493	0.980287	0.993294	Pancreas
Meta	ENSG00000188404.8	SELL	0.0241775	-0.000685761	0.980711	0.993551	Pancreas
Meta	ENSG00000174405.13	LIG4	0.0238534	0.000679626	0.98097	0.993551	Pancreas
Meta	ENSG00000225434.2	LINC01504	0.0237566	-1.25371e-06	0.981047	0.993551	Pancreas
Meta	ENSG00000162623.15	TYW3	0.0234797	-0.00278506	0.981268	0.993603	Pancreas
Meta	ENSG00000188086.13	PRSS45	-0.0229251	-0.000322075	0.98171	0.99388	Pancreas
Meta	ENSG00000164048.13	ZNF589	0.0224322	2.78528e-05	0.982103	0.994099	Pancreas
Meta	ENSG00000182685.7	BRICD5	0.0222301	0.000244055	0.982264	0.994099	Pancreas
Meta	ENSG00000008130.15	NADK	0.0220139	-0.0014106	0.982437	0.994102	Pancreas
Meta	ENSG00000144182.16	LIPT1	-0.0210013	-0.000211463	0.983245	0.994179	Pancreas
Meta	ENSG00000076258.9	FMO4	0.0208518	0.000179894	0.983364	0.994179	Pancreas
Meta	ENSG00000120875.8	DUSP4	0.0205129	-0.00371041	0.983634	0.994179	Pancreas
Meta	ENSG00000179431.6	FJX1	-0.0204799	0.00180595	0.983661	0.994179	Pancreas
Meta	ENSG00000151552.11	QDPR	0.0204656	0.00159059	0.983672	0.994179	Pancreas
Meta	ENSG00000113272.13	THG1L	0.0198935	-0.00106053	0.984128	0.994179	Pancreas
Meta	ENSG00000198754.5	OXCT2	-0.0197553	0.000750255	0.984239	0.994179	Pancreas
Meta	ENSG00000147601.13	TERF1	0.0195439	0.000305116	0.984407	0.994179	Pancreas
Meta	ENSG00000099949.18	LZTR1	0.0191272	0.000993723	0.98474	0.994179	Pancreas
Meta	ENSG00000167083.6	GNGT2	-0.019088	-0.00102127	0.984771	0.994179	Pancreas
Meta	ENSG00000269929.1	RP11-2B6.2	-0.0190432	-0.00107035	0.984807	0.994179	Pancreas
Meta	ENSG00000181027.10	FKRP	-0.0188234	0.000136081	0.984982	0.994179	Pancreas
Meta	ENSG00000108963.17	DPH1	0.0187137	-3.82666e-05	0.985069	0.994179	Pancreas
Meta	ENSG00000250312.6	ZNF718	0.0186233	3.52707e-05	0.985142	0.994179	Pancreas
Meta	ENSG00000177683.13	THAP5	-0.0184494	-0.000312305	0.98528	0.994179	Pancreas
Meta	ENSG00000278200.1	LINC01971	-0.0183932	0.000320847	0.985325	0.994179	Pancreas
Meta	ENSG00000160953.15	MUM1	-0.0181349	0.000334131	0.985531	0.994179	Pancreas
Meta	ENSG00000168268.10	NT5DC2	-0.0180545	-0.00544979	0.985595	0.994179	Pancreas
Meta	ENSG00000269994.1	RP11-276H19.2	-0.0178916	0.00100392	0.985725	0.994179	Pancreas
Meta	ENSG00000158815.10	FGF17	-0.0169758	0.0027826	0.986456	0.994406	Pancreas
Meta	ENSG00000170624.13	SGCD	-0.016881	0.0031583	0.986532	0.994406	Pancreas
Meta	ENSG00000241644.2	INMT	-0.0168716	0.00285883	0.986539	0.994406	Pancreas
Meta	ENSG00000136807.13	CDK9	0.0167616	-0.00048943	0.986627	0.994406	Pancreas
Meta	ENSG00000055208.18	TAB2	-0.0160537	-0.00100702	0.987192	0.994427	Pancreas
Meta	ENSG00000277149.4	TYW1B	0.0159159	-4.21603e-05	0.987301	0.994427	Pancreas
Meta	ENSG00000272911.1	RP11-74E22.6	0.0158366	-2.68503e-05	0.987365	0.994427	Pancreas
Meta	ENSG00000197380.10	DACT3	0.0155668	-5.11169e-05	0.98758	0.994427	Pancreas
Meta	ENSG00000130957.4	FBP2	0.0152302	-2.10979e-05	0.987849	0.994427	Pancreas
Meta	ENSG00000005156.11	LIG3	-0.014727	-0.000348642	0.98825	0.994427	Pancreas
Meta	ENSG00000167987.10	VPS37C	0.0145448	8.2077e-06	0.988395	0.994427	Pancreas
Meta	ENSG00000279968.1	GVQW2	-0.0145109	0.00038921	0.988422	0.994427	Pancreas
Meta	ENSG00000004777.18	ARHGAP33	0.0144347	-0.002479	0.988483	0.994427	Pancreas
Meta	ENSG00000204889.10	KRT40	0.0143273	-0.000225255	0.988569	0.994427	Pancreas
Meta	ENSG00000163875.15	MEAF6	0.0142311	0.000242548	0.988646	0.994427	Pancreas
Meta	ENSG00000160439.15	RDH13	-0.0141469	0.000272989	0.988713	0.994427	Pancreas
Meta	ENSG00000187848.12	P2RX2	0.0139539	-0.00057228	0.988867	0.994427	Pancreas
Meta	ENSG00000034677.12	RNF19A	-0.0137676	-0.000102999	0.989015	0.994427	Pancreas
Meta	ENSG00000140470.13	ADAMTS17	-0.0134232	-0.00026093	0.98929	0.994533	Pancreas
Meta	ENSG00000151445.15	VIPAS39	-0.0109537	-0.00130679	0.99126	0.996144	Pancreas
Meta	ENSG00000184908.17	CLCNKB	0.010839	0.000170287	0.991352	0.996144	Pancreas
Meta	ENSG00000112175.7	BMP5	0.010682	0.000136936	0.991477	0.996144	Pancreas
Meta	ENSG00000196262.13	PPIA	-0.0104436	-0.000706601	0.991667	0.996144	Pancreas
Meta	ENSG00000178248.11	LINC01658	0.0103538	9.42029e-05	0.991739	0.996144	Pancreas
Meta	ENSG00000226091.7	LINC00937	0.00914087	-0.000131043	0.992707	0.996766	Pancreas
Meta	ENSG00000102683.7	SGCG	0.00899939	0.00267123	0.99282	0.996766	Pancreas
Meta	ENSG00000267643.1	RP11-64C12.4	-0.00852153	-3.63537e-05	0.993201	0.996766	Pancreas
Meta	ENSG00000143603.18	KCNN3	0.00831701	0.000263238	0.993364	0.996766	Pancreas
Meta	ENSG00000164754.14	RAD21	-0.00816312	0.000536388	0.993487	0.996766	Pancreas
Meta	ENSG00000108786.10	HSD17B1	-0.00808084	-0.00143607	0.993552	0.996766	Pancreas
Meta	ENSG00000170962.12	PDGFD	0.00790723	-0.00139391	0.993691	0.996766	Pancreas
Meta	ENSG00000137198.9	GMPR	-0.00787733	0.000203509	0.993715	0.996766	Pancreas
Meta	ENSG00000138346.14	DNA2	-0.00758162	-6.4245e-05	0.993951	0.996768	Pancreas
Meta	ENSG00000008513.14	ST3GAL1	0.0074452	-0.00160698	0.99406	0.996768	Pancreas
Meta	ENSG00000156103.15	MMP16	0.00723753	0.00149353	0.994225	0.996768	Pancreas
Meta	ENSG00000214050.7	FBXO16	-0.00694489	0.0014915	0.994459	0.996832	Pancreas
Meta	ENSG00000232956.8	SNHG15	0.00646648	-0.00179733	0.994841	0.997045	Pancreas
Meta	ENSG00000100376.11	FAM118A	0.00592154	1.96822e-05	0.995275	0.997311	Pancreas
Meta	ENSG00000104312.7	RIPK2	0.00532603	-0.000238231	0.99575	0.997617	Pancreas
Meta	ENSG00000135966.12	TGFBRAP1	-0.0041895	0.000484085	0.996657	0.998209	Pancreas
Meta	ENSG00000184445.11	KNTC1	0.00416011	6.41245e-05	0.996681	0.998209	Pancreas
Meta	ENSG00000100557.9	C14orf105	0.00321878	0.00222905	0.997432	0.99866	Pancreas
Meta	ENSG00000034053.14	APBA2	-0.00316935	0.00540002	0.997471	0.99866	Pancreas
Meta	ENSG00000139515.5	PDX1	-0.00279625	0.00128786	0.997769	0.998788	Pancreas
Meta	ENSG00000105325.13	FZR1	-0.00241998	-1.84181e-05	0.998069	0.998919	Pancreas
Meta	ENSG00000271947.1	RP11-439M11.1	-0.00169093	-4.90271e-05	0.998651	0.999331	Pancreas
Meta	ENSG00000184178.15	SCFD2	-0.001339	0.0013984	0.998932	0.999442	Pancreas
Meta	ENSG00000185252.18	ZNF74	-0.000523671	0.000503734	0.999582	0.999922	Pancreas
Meta	ENSG00000264964.1	RP11-888D10.3	-1.70147e-05	-2.41761e-05	0.999986	0.99999	Pancreas
Meta	ENSG00000197496.5	SLC2A10	1.2819e-05	0.00500182	0.99999	0.99999	Pancreas
Meta	ENSG00000145020.15	AMT	-9.46356	-0.0587237	2.97634e-21	1.68729e-17	Pituitary
Meta	ENSG00000198218.10	QRICH1	8.60322	0.120404	7.75069e-18	2.19693e-14	Pituitary
Meta	ENSG00000178467.17	P4HTM	-8.23735	-0.100038	1.76073e-16	3.3272e-13	Pituitary
Meta	ENSG00000145029.13	NICN1	-7.61921	-0.0749642	2.55226e-14	3.61719e-11	Pituitary
Meta	ENSG00000173421.16	CCDC36	-7.54191	-0.0947808	4.63124e-14	5.2509e-11	Pituitary
Meta	ENSG00000136950.13	ARPC5L	-6.89996	-0.0696205	5.20188e-12	4.91491e-09	Pituitary
Meta	ENSG00000213672.7	NCKIPSD	-6.79508	-0.0560247	1.08254e-11	8.4843e-09	Pituitary
Meta	ENSG00000168071.21	CCDC88B	6.76701	0.172759	1.31469e-11	8.4843e-09	Pituitary
Meta	ENSG00000177479.19	ARIH2	-6.7523	-0.120452	1.45515e-11	8.4843e-09	Pituitary
Meta	ENSG00000173540.12	GMPPB	6.74823	0.0708931	1.49661e-11	8.4843e-09	Pituitary
Meta	ENSG00000137185.11	ZSCAN9	-6.31404	-0.113078	2.71839e-10	1.40096e-07	Pituitary
Meta	ENSG00000227403.1	LINC01806	-6.09263	-0.0367561	1.11072e-09	5.24721e-07	Pituitary
Meta	ENSG00000166167.17	BTRC	-5.92812	-0.187791	3.06414e-09	1.3362e-06	Pituitary
Meta	ENSG00000049167.13	ERCC8	5.59154	0.0670671	2.25059e-08	9.11329e-06	Pituitary
Meta	ENSG00000119487.16	MAPKAP1	5.57389	0.190471	2.49119e-08	9.41502e-06	Pituitary
Meta	ENSG00000167553.15	TUBA1C	5.5143	0.156277	3.5018e-08	1.24073e-05	Pituitary
Meta	ENSG00000090238.11	YPEL3	-5.43431	-0.0359628	5.50088e-08	1.83438e-05	Pituitary
Meta	ENSG00000159596.6	TMEM69	-5.39213	-0.0782449	6.96263e-08	2.19284e-05	Pituitary
Meta	ENSG00000117448.13	AKR1A1	-5.32789	-0.102007	9.93603e-08	2.9646e-05	Pituitary
Meta	ENSG00000066379.14	ZNRD1	5.12237	0.0291124	3.01726e-07	8.40573e-05	Pituitary
Meta	ENSG00000272391.5	POM121C	5.11643	0.0624738	3.11378e-07	8.40573e-05	Pituitary
Meta	ENSG00000162302.12	RPS6KA4	5.08797	0.315838	3.61922e-07	9.32607e-05	Pituitary
Meta	ENSG00000166275.15	BORCS7	-5.07948	-0.0432528	3.78479e-07	9.32868e-05	Pituitary
Meta	ENSG00000103528.16	SYT17	5.03488	0.0831441	4.78147e-07	0.000112942	Pituitary
Meta	ENSG00000258592.1	RP11-108M12.3	5.01704	0.0672133	5.24729e-07	0.000118987	Pituitary
Meta	ENSG00000032219.18	ARID4A	4.96362	0.133495	6.91917e-07	0.000150865	Pituitary
Meta	ENSG00000227676.3	LINC01068	-4.92752	-0.0258563	8.32787e-07	0.000174854	Pituitary
Meta	ENSG00000196968.10	FUT11	4.84406	0.0711383	1.27212e-06	0.00025315	Pituitary
Meta	ENSG00000184465.15	WDR27	-4.84052	-0.0456761	1.295e-06	0.00025315	Pituitary
Meta	ENSG00000173457.10	PPP1R14B	4.80826	0.0957674	1.52253e-06	0.000287707	Pituitary
Meta	ENSG00000120071.13	KANSL1	-4.77074	-0.0198766	1.83554e-06	0.000335667	Pituitary
Meta	ENSG00000170092.14	SPDYE5	4.70442	0.0316287	2.54587e-06	0.000451017	Pituitary
Meta	ENSG00000103494.12	RPGRIP1L	4.61634	0.085808	3.90569e-06	0.000670951	Pituitary
Meta	ENSG00000185829.17	ARL17A	-4.58187	-0.0135557	4.6084e-06	0.00075152	Pituitary
Meta	ENSG00000197062.11	ZSCAN26	4.58045	0.0320561	4.63983e-06	0.00075152	Pituitary
Meta	ENSG00000186470.13	BTN3A2	4.52841	0.0195955	5.94295e-06	0.000935849	Pituitary
Meta	ENSG00000261126.7	RBFADN	-4.51494	-0.0136272	6.33352e-06	0.000970398	Pituitary
Meta	ENSG00000141759.14	TXNL4A	-4.43566	-0.0619541	9.17922e-06	0.00136939	Pituitary
Meta	ENSG00000226913.1	BSN-AS2	4.42407	0.052772	9.68596e-06	0.00140794	Pituitary
Meta	ENSG00000203896.9	LIME1	-4.41142	-0.0600939	1.02694e-05	0.00145542	Pituitary
Meta	ENSG00000248144.5	ADH1C	-4.38659	-0.0352326	1.15139e-05	0.00159201	Pituitary
Meta	ENSG00000100412.15	ACO2	-4.35976	-0.0915932	1.30206e-05	0.00175748	Pituitary
Meta	ENSG00000130856.15	ZNF236	-4.34471	-0.0731491	1.39457e-05	0.00183856	Pituitary
Meta	ENSG00000142233.11	NTN5	4.29165	0.0710634	1.77352e-05	0.00228502	Pituitary
Meta	ENSG00000160325.14	CACFD1	-4.27961	-0.056562	1.87219e-05	0.00235855	Pituitary
Meta	ENSG00000182952.4	HMGN4	4.27152	0.0739904	1.94142e-05	0.00239259	Pituitary
Meta	ENSG00000214435.7	AS3MT	-4.25395	-0.0192875	2.10034e-05	0.0024825	Pituitary
Meta	ENSG00000147439.12	BIN3	-4.25378	-0.0616434	2.10196e-05	0.0024825	Pituitary
Meta	ENSG00000187987.9	ZSCAN23	-4.2391	-0.0338399	2.24413e-05	0.00259632	Pituitary
Meta	ENSG00000233276.3	GPX1	4.2022	0.116868	2.64331e-05	0.00299698	Pituitary
Meta	ENSG00000181315.10	ZNF322	-4.18043	-0.0168572	2.90963e-05	0.00323426	Pituitary
Meta	ENSG00000144035.3	NAT8	4.15215	0.0364695	3.29362e-05	0.00359068	Pituitary
Meta	ENSG00000110768.11	GTF2H1	-4.1144	-0.0650893	3.88182e-05	0.00415208	Pituitary
Meta	ENSG00000260230.2	FRRS1L	-4.1034	-0.052226	4.07116e-05	0.00427397	Pituitary
Meta	ENSG00000277481.1	PKD1L3	-4.08108	-0.0589235	4.48264e-05	0.00462038	Pituitary
Meta	ENSG00000164077.13	MON1A	4.06114	0.0782469	4.88346e-05	0.00494363	Pituitary
Meta	ENSG00000137338.5	PGBD1	-4.03562	-0.0761484	5.44592e-05	0.0054163	Pituitary
Meta	ENSG00000132424.14	PNISR	-4.013	-0.0693281	5.99507e-05	0.00575757	Pituitary
Meta	ENSG00000204856.11	FAM216A	4.0115	0.0379995	6.03344e-05	0.00575757	Pituitary
Meta	ENSG00000159958.6	TNFRSF13C	-4.00524	-0.0424305	6.19554e-05	0.00575757	Pituitary
Meta	ENSG00000271789.1	RP5-1112D6.7	4.00316	0.02877	6.25023e-05	0.00575757	Pituitary
Meta	ENSG00000089154.10	GCN1	4.0002	0.0396031	6.32897e-05	0.00575757	Pituitary
Meta	ENSG00000117399.13	CDC20	-3.99761	-0.029226	6.39843e-05	0.00575757	Pituitary
Meta	ENSG00000213901.10	SLC23A3	3.98827	0.103059	6.65575e-05	0.00589554	Pituitary
Meta	ENSG00000157445.14	CACNA2D3	3.96898	0.0938907	7.21821e-05	0.00618207	Pituitary
Meta	ENSG00000196950.13	SLC39A10	-3.96898	-0.0333516	7.21825e-05	0.00618207	Pituitary
Meta	ENSG00000120725.12	SIL1	-3.96608	-0.0776359	7.30638e-05	0.00618207	Pituitary
Meta	ENSG00000174718.11	KIAA1551	-3.92325	-0.0334427	8.73619e-05	0.00728316	Pituitary
Meta	ENSG00000130348.11	QRSL1	3.87691	0.031352	0.000105792	0.00856537	Pituitary
Meta	ENSG00000183011.13	NAA38	3.87599	0.0402517	0.000106193	0.00856537	Pituitary
Meta	ENSG00000271327.1	RP11-1109F11.3	-3.87352	-0.133881	0.000107275	0.00856537	Pituitary
Meta	ENSG00000102967.11	DHODH	-3.86937	-0.0941084	0.000109118	0.00859149	Pituitary
Meta	ENSG00000072778.19	ACADVL	3.81378	0.04801	0.000136855	0.0106278	Pituitary
Meta	ENSG00000144034.14	TPRKB	-3.8007	-0.0665825	0.000144288	0.0109851	Pituitary
Meta	ENSG00000103855.17	CD276	-3.79891	-0.0766234	0.000145331	0.0109851	Pituitary
Meta	ENSG00000157152.16	SYN2	3.7783	0.0354354	0.000157901	0.0117782	Pituitary
Meta	ENSG00000054219.10	LY75	3.75829	0.0298511	0.000171078	0.0123657	Pituitary
Meta	ENSG00000166896.7	ATP23	-3.7495	-0.014158	0.000177188	0.0123657	Pituitary
Meta	ENSG00000150773.10	PIH1D2	-3.74897	-0.0414851	0.000177563	0.0123657	Pituitary
Meta	ENSG00000021574.11	SPAST	3.7478	0.159878	0.000178393	0.0123657	Pituitary
Meta	ENSG00000146063.19	TRIM41	-3.74084	-0.0882585	0.000183404	0.0123657	Pituitary
Meta	ENSG00000180035.12	ZNF48	-3.74002	-0.0412147	0.000184003	0.0123657	Pituitary
Meta	ENSG00000169783.12	LINGO1	-3.73884	-0.0548732	0.000184869	0.0123657	Pituitary
Meta	ENSG00000016391.10	CHDH	-3.73828	-0.0894585	0.000185284	0.0123657	Pituitary
Meta	ENSG00000059915.16	PSD	-3.73811	-0.139713	0.00018541	0.0123657	Pituitary
Meta	ENSG00000060656.19	PTPRU	3.73442	0.100304	0.000188151	0.0124026	Pituitary
Meta	ENSG00000181856.14	SLC2A4	-3.73076	-0.0771676	0.0001909	0.0124392	Pituitary
Meta	ENSG00000149922.10	TBX6	-3.717	-0.0378288	0.000201604	0.0129784	Pituitary
Meta	ENSG00000172650.13	AGAP5	-3.71432	-0.0596297	0.000203754	0.0129784	Pituitary
Meta	ENSG00000221947.7	XKR9	3.70515	0.0115932	0.000211269	0.0133076	Pituitary
Meta	ENSG00000275491.1	LINC01730	3.70063	0.0146416	0.000215065	0.0133978	Pituitary
Meta	ENSG00000176920.11	FUT2	-3.6777	-0.0343399	0.00023535	0.0145021	Pituitary
Meta	ENSG00000274979.1	RP11-1143G9.5	3.66754	0.0325555	0.000244894	0.014928	Pituitary
Meta	ENSG00000205084.10	TMEM231	3.65547	0.0879479	0.000256712	0.0154819	Pituitary
Meta	ENSG00000164411.11	GJB7	-3.64607	-0.0410406	0.000266281	0.0158899	Pituitary
Meta	ENSG00000062038.13	CDH3	-3.60721	-0.0320442	0.000309505	0.0180816	Pituitary
Meta	ENSG00000157837.15	SPPL3	-3.6053	-0.0455508	0.000311791	0.0180816	Pituitary
Meta	ENSG00000143951.15	WDPCP	-3.60465	-0.042684	0.000312577	0.0180816	Pituitary
Meta	ENSG00000100106.19	TRIOBP	3.59813	0.050112	0.000320518	0.0182587	Pituitary
Meta	ENSG00000229654.1	RP1-60O19.2	-3.59632	-0.0235066	0.000322746	0.0182587	Pituitary
Meta	ENSG00000226266.6	AC009961.3	3.59427	0.0180865	0.000325301	0.0182587	Pituitary
Meta	ENSG00000220205.8	VAMP2	3.59006	0.0895341	0.000330606	0.0183746	Pituitary
Meta	ENSG00000227888.4	FAM66A	3.58168	0.0177795	0.000341395	0.0186209	Pituitary
Meta	ENSG00000228716.6	DHFR	-3.58151	-0.0158765	0.000341608	0.0186209	Pituitary
Meta	ENSG00000224843.6	LINC00240	-3.56849	-0.030575	0.000359048	0.0193852	Pituitary
Meta	ENSG00000189298.13	ZKSCAN3	3.56586	0.0522077	0.000362662	0.0193956	Pituitary
Meta	ENSG00000169629.11	RGPD8	-3.54619	-0.0153972	0.00039084	0.0207072	Pituitary
Meta	ENSG00000073578.16	SDHA	-3.50267	-0.0542386	0.000460625	0.0241785	Pituitary
Meta	ENSG00000240219.1	RP11-430C7.5	3.47178	0.0539763	0.000517014	0.0268895	Pituitary
Meta	ENSG00000149292.16	TTC12	3.46884	0.00876746	0.000522706	0.0269384	Pituitary
Meta	ENSG00000138767.12	CNOT6L	-3.46079	-0.050887	0.000538585	0.0275066	Pituitary
Meta	ENSG00000229453.2	SPINK8	-3.45731	-0.0361547	0.000545603	0.0276163	Pituitary
Meta	ENSG00000187244.10	BCAM	-3.44645	-0.145437	0.000568	0.0282745	Pituitary
Meta	ENSG00000169925.16	BRD3	-3.44618	-0.0432206	0.000568582	0.0282745	Pituitary
Meta	ENSG00000095485.16	CWF19L1	-3.44129	-0.018981	0.000578949	0.0285397	Pituitary
Meta	ENSG00000069275.12	NUCKS1	-3.43829	-0.0844923	0.000585408	0.0286093	Pituitary
Meta	ENSG00000056291.17	NPFFR2	3.43336	0.0290952	0.000596139	0.0288847	Pituitary
Meta	ENSG00000104043.14	ATP8B4	3.41864	0.0317255	0.000629349	0.0300313	Pituitary
Meta	ENSG00000255009.4	UBTFL1	-3.41819	-0.0368305	0.000630399	0.0300313	Pituitary
Meta	ENSG00000144488.14	ESPNL	3.40977	0.0394875	0.000650174	0.0305868	Pituitary
Meta	ENSG00000146755.10	TRIM50	3.40865	0.0219662	0.000652849	0.0305868	Pituitary
Meta	ENSG00000169592.14	INO80E	3.40332	0.0308955	0.000665734	0.0309348	Pituitary
Meta	ENSG00000256053.7	APOPT1	-3.3925	-0.0292883	0.000692583	0.0319208	Pituitary
Meta	ENSG00000167861.15	HID1	-3.38603	-0.08968	0.000709104	0.0322208	Pituitary
Meta	ENSG00000185339.8	TCN2	-3.38551	-0.0280852	0.000710461	0.0322208	Pituitary
Meta	ENSG00000226251.5	RP11-15I11.3	-3.37913	-0.022034	0.000727144	0.0327157	Pituitary
Meta	ENSG00000272716.1	RP11-563N4.1	-3.3757	-0.0392348	0.000736281	0.0328659	Pituitary
Meta	ENSG00000149743.13	TRPT1	3.37306	0.124949	0.000743371	0.0329232	Pituitary
Meta	ENSG00000149300.9	C11orf52	-3.37052	-0.16538	0.00075026	0.0329707	Pituitary
Meta	ENSG00000149781.12	FERMT3	3.36478	0.110571	0.000766036	0.0334051	Pituitary
Meta	ENSG00000188573.7	FBLL1	3.36092	0.0166463	0.000776827	0.0336171	Pituitary
Meta	ENSG00000169609.13	C15orf40	3.35299	0.0163321	0.000799433	0.0343332	Pituitary
Meta	ENSG00000271755.1	RP1-153G14.4	3.34569	0.0247418	0.000820776	0.0349848	Pituitary
Meta	ENSG00000164053.19	ATRIP	3.32498	0.0550748	0.000884234	0.0374084	Pituitary
Meta	ENSG00000266173.6	STRADA	-3.31118	-0.104381	0.000929042	0.0390129	Pituitary
Meta	ENSG00000167528.12	ZNF641	3.29902	0.0249101	0.000970247	0.0403192	Pituitary
Meta	ENSG00000163291.14	PAQR3	3.29782	0.0587108	0.000974374	0.0403192	Pituitary
Meta	ENSG00000159210.9	SNF8	3.2885	0.0631816	0.00100722	0.0413764	Pituitary
Meta	ENSG00000163959.9	SLC51A	-3.27865	-0.0520318	0.00104306	0.0425403	Pituitary
Meta	ENSG00000187837.3	HIST1H1C	-3.27214	-0.0424956	0.00106738	0.0432214	Pituitary
Meta	ENSG00000079150.17	FKBP7	-3.2683	-0.0388881	0.00108196	0.043501	Pituitary
Meta	ENSG00000055950.16	MRPL43	-3.26344	-0.0212859	0.00110068	0.0435753	Pituitary
Meta	ENSG00000177108.5	ZDHHC22	-3.26287	-0.0177738	0.0011029	0.0435753	Pituitary
Meta	ENSG00000270604.5	HCG17	3.26185	0.0230669	0.00110687	0.0435753	Pituitary
Meta	ENSG00000103121.8	CMC2	3.256	0.0315154	0.00112996	0.0441774	Pituitary
Meta	ENSG00000100417.11	PMM1	3.25346	0.0526159	0.0011401	0.0442685	Pituitary
Meta	ENSG00000198198.15	SZT2	-3.24628	-0.172518	0.00116923	0.045091	Pituitary
Meta	ENSG00000197894.10	ADH5	3.23978	0.189453	0.00119621	0.0458198	Pituitary
Meta	ENSG00000143575.14	HAX1	-3.23679	-0.163625	0.00120884	0.0459927	Pituitary
Meta	ENSG00000184949.15	FAM227A	-3.22496	-0.0388226	0.00125989	0.0476153	Pituitary
Meta	ENSG00000187664.8	HAPLN4	3.22101	0.0592443	0.00127739	0.047957	Pituitary
Meta	ENSG00000148719.14	DNAJB12	-3.21573	-0.101478	0.00130113	0.0485269	Pituitary
Meta	ENSG00000040199.18	PHLPP2	-3.21139	-0.0370563	0.00132093	0.0489436	Pituitary
Meta	ENSG00000166478.9	ZNF143	-3.19755	-0.0492408	0.001386	0.0510209	Pituitary
Meta	ENSG00000159199.13	ATP5G1	3.19399	0.0682582	0.00140319	0.0511644	Pituitary
Meta	ENSG00000107854.5	TNKS2	3.19302	0.0802819	0.00140795	0.0511644	Pituitary
Meta	ENSG00000134569.9	LRP4	-3.18592	-0.0928158	0.00144295	0.0521023	Pituitary
Meta	ENSG00000197728.9	RPS26	-3.18108	-0.00756988	0.00146725	0.0526446	Pituitary
Meta	ENSG00000137312.14	FLOT1	-3.159	-0.0393793	0.00158309	0.0564437	Pituitary
Meta	ENSG00000124713.5	GNMT	-3.15596	-0.0204614	0.0015997	0.0566792	Pituitary
Meta	ENSG00000180785.8	OR51E1	3.15388	0.0177286	0.00161113	0.0567299	Pituitary
Meta	ENSG00000231533.1	RP1-232L24.3	-3.15067	-0.0636138	0.00162897	0.0570038	Pituitary
Meta	ENSG00000182057.4	OGFRP1	-3.14219	-0.0482655	0.00167692	0.0583218	Pituitary
Meta	ENSG00000135253.13	KCP	-3.13587	-0.0401334	0.00171343	0.0592282	Pituitary
Meta	ENSG00000101224.17	CDC25B	3.13406	0.0287518	0.00172405	0.0592341	Pituitary
Meta	ENSG00000139531.12	SUOX	3.12541	0.020571	0.00177555	0.0603477	Pituitary
Meta	ENSG00000274414.1	RP5-965G21.4	-3.1237	-0.0507396	0.00178594	0.0603477	Pituitary
Meta	ENSG00000068615.17	REEP1	3.12329	0.12373	0.0017884	0.0603477	Pituitary
Meta	ENSG00000114670.13	NEK11	3.11447	0.0712826	0.00184277	0.0618147	Pituitary
Meta	ENSG00000204138.12	PHACTR4	-3.10904	-0.0354099	0.00187695	0.0625907	Pituitary
Meta	ENSG00000176945.16	MUC20	3.10616	0.0105481	0.00189533	0.062834	Pituitary
Meta	ENSG00000084774.13	CAD	-3.10142	-0.0468349	0.00192595	0.063051	Pituitary
Meta	ENSG00000227388.2	RP11-112J3.16	3.10019	0.0453458	0.00193399	0.063051	Pituitary
Meta	ENSG00000126246.9	IGFLR1	-3.09999	-0.0371673	0.00193524	0.063051	Pituitary
Meta	ENSG00000124587.13	PEX6	3.09183	0.0187734	0.00198928	0.0640672	Pituitary
Meta	ENSG00000183784.6	C9orf66	3.09047	0.0582844	0.00199837	0.0640672	Pituitary
Meta	ENSG00000158865.12	SLC5A11	-3.09018	-0.00877489	0.00200033	0.0640672	Pituitary
Meta	ENSG00000183128.7	CALHM3	3.08574	0.0633189	0.00203044	0.064284	Pituitary
Meta	ENSG00000253678.1	RP11-981G7.3	3.0841	0.0233463	0.00204172	0.064284	Pituitary
Meta	ENSG00000272130.1	RP11-360I2.1	-3.08398	-0.0221883	0.00204253	0.064284	Pituitary
Meta	ENSG00000140382.14	HMG20A	-3.08253	-0.0277388	0.00205246	0.064284	Pituitary
Meta	ENSG00000103202.12	NME4	-3.07659	-0.0226537	0.00209382	0.065219	Pituitary
Meta	ENSG00000184988.8	TMEM106A	-3.06412	-0.0773488	0.0021831	0.0676283	Pituitary
Meta	ENSG00000135913.10	USP37	3.05337	0.047018	0.00226289	0.0694389	Pituitary
Meta	ENSG00000241852.9	C8orf58	-3.05295	-0.0370424	0.00226604	0.0694389	Pituitary
Meta	ENSG00000133661.15	SFTPD	-3.04472	-0.0122213	0.00232899	0.070984	Pituitary
Meta	ENSG00000261000.1	RP11-534L20.5	3.04132	0.0565396	0.00235545	0.0710555	Pituitary
Meta	ENSG00000203880.11	PCMTD2	-3.04108	-0.0341219	0.00235733	0.0710555	Pituitary
Meta	ENSG00000170949.17	ZNF160	3.0396	0.0183125	0.00236893	0.0710555	Pituitary
Meta	ENSG00000172613.7	RAD9A	3.03801	0.0168666	0.00238147	0.0710555	Pituitary
Meta	ENSG00000160194.17	NDUFV3	3.03268	0.0181924	0.0024239	0.0719428	Pituitary
Meta	ENSG00000167272.10	POP5	-3.02734	-0.0381169	0.00246716	0.0728455	Pituitary
Meta	ENSG00000095464.9	PDE6C	3.02325	0.0486936	0.00250075	0.0734548	Pituitary
Meta	ENSG00000115526.10	CHST10	-3.02145	-0.0762083	0.00251567	0.073512	Pituitary
Meta	ENSG00000138074.14	SLC5A6	-3.01734	-0.0316842	0.00255003	0.0741338	Pituitary
Meta	ENSG00000275383.1	RP11-615I2.6	-3.00761	-0.0269193	0.00263312	0.0758795	Pituitary
Meta	ENSG00000204991.10	SPIRE2	3.00662	0.0539388	0.00264172	0.0758795	Pituitary
Meta	ENSG00000101333.16	PLCB4	3.00492	0.0278055	0.00265652	0.0758795	Pituitary
Meta	ENSG00000168116.13	KIAA1586	3.00411	0.0367043	0.00266361	0.0758795	Pituitary
Meta	ENSG00000147535.16	PLPP5	-3.00255	-0.0426457	0.00267727	0.0758871	Pituitary
Meta	ENSG00000161265.14	U2AF1L4	-2.99703	-0.0111116	0.00272622	0.0768902	Pituitary
Meta	ENSG00000008083.13	JARID2	2.99126	0.0287754	0.0027783	0.0779712	Pituitary
Meta	ENSG00000163293.11	NIPAL1	-2.98926	-0.015964	0.00279653	0.0780962	Pituitary
Meta	ENSG00000039068.18	CDH1	2.97999	0.0871023	0.00288259	0.0799731	Pituitary
Meta	ENSG00000099282.9	TSPAN15	-2.979	-0.020068	0.00289195	0.0799731	Pituitary
Meta	ENSG00000138085.16	ATRAID	2.97549	0.0536069	0.00292522	0.0805003	Pituitary
Meta	ENSG00000181873.12	IBA57	2.97056	0.0609081	0.00297253	0.0814071	Pituitary
Meta	ENSG00000130023.15	ERMARD	2.96518	0.0241987	0.00302504	0.082447	Pituitary
Meta	ENSG00000166272.16	WBP1L	2.95419	0.043168	0.00313488	0.0850316	Pituitary
Meta	ENSG00000198598.6	MMP17	2.94818	0.0229003	0.00319655	0.0862915	Pituitary
Meta	ENSG00000237190.3	CDKN2AIPNL	2.94588	0.0388888	0.00322041	0.0865061	Pituitary
Meta	ENSG00000166128.12	RAB8B	-2.94448	-0.0569725	0.00323501	0.0865061	Pituitary
Meta	ENSG00000162374.16	ELAVL4	-2.93733	-0.0752034	0.00331047	0.0881082	Pituitary
Meta	ENSG00000168569.7	TMEM223	-2.93276	-0.055649	0.00335967	0.0881756	Pituitary
Meta	ENSG00000181827.14	RFX7	-2.93235	-0.0305094	0.00336412	0.0881756	Pituitary
Meta	ENSG00000167377.17	ZNF23	-2.93007	-0.0259358	0.00338883	0.0881756	Pituitary
Meta	ENSG00000161010.14	MRNIP	-2.92914	-0.0222573	0.00339905	0.0881756	Pituitary
Meta	ENSG00000095002.13	MSH2	2.92894	0.0766415	0.00340125	0.0881756	Pituitary
Meta	ENSG00000136875.12	PRPF4	2.92847	0.0151866	0.00340632	0.0881756	Pituitary
Meta	ENSG00000259577.1	CERNA1	-2.92482	-0.0163329	0.00344659	0.0888124	Pituitary
Meta	ENSG00000177710.5	SLC35G5	-2.92235	-0.0227759	0.00347399	0.0891134	Pituitary
Meta	ENSG00000179097.5	HTR1F	2.91756	0.0634515	0.00352785	0.0900872	Pituitary
Meta	ENSG00000143801.16	PSEN2	-2.91572	-0.0863214	0.00354871	0.0902136	Pituitary
Meta	ENSG00000115073.7	ACTR1B	2.91364	0.012863	0.0035724	0.0904104	Pituitary
Meta	ENSG00000245532.7	NEAT1	2.9064	0.0288479	0.0036561	0.092015	Pituitary
Meta	ENSG00000149600.11	COMMD7	2.90536	0.0594204	0.00366826	0.092015	Pituitary
Meta	ENSG00000263603.1	CTD-2349P21.5	2.89029	0.0190904	0.00384892	0.0961213	Pituitary
Meta	ENSG00000164011.17	ZNF691	-2.8888	-0.0578505	0.00386715	0.096153	Pituitary
Meta	ENSG00000214078.12	CPNE1	-2.88485	-0.0117219	0.00391601	0.0964187	Pituitary
Meta	ENSG00000162222.13	TTC9C	-2.88348	-0.0419393	0.00393308	0.0964187	Pituitary
Meta	ENSG00000164898.12	FMC1	2.88274	0.0524608	0.00394236	0.0964187	Pituitary
Meta	ENSG00000173209.22	AHSA2	2.88246	0.00928633	0.00394587	0.0964187	Pituitary
Meta	ENSG00000155530.2	LRGUK	2.87691	0.0129535	0.00401591	0.097709	Pituitary
Meta	ENSG00000043514.15	TRIT1	-2.8725	-0.0296953	0.00407243	0.0986608	Pituitary
Meta	ENSG00000151208.16	DLG5	-2.86961	-0.019133	0.00410982	0.0987081	Pituitary
Meta	ENSG00000235109.7	ZSCAN31	-2.86774	-0.0233627	0.00413411	0.0987081	Pituitary
Meta	ENSG00000162650.16	ATXN7L2	-2.86632	-0.145515	0.00415277	0.0987081	Pituitary
Meta	ENSG00000238083.7	LRRC37A2	-2.86582	-0.00794524	0.00415932	0.0987081	Pituitary
Meta	ENSG00000147592.8	LACTB2	2.86443	0.0283656	0.00417762	0.0987081	Pituitary
Meta	ENSG00000198937.8	CCDC167	-2.86434	-0.0187906	0.00417886	0.0987081	Pituitary
Meta	ENSG00000113812.13	ACTR8	2.86209	0.0164906	0.00420852	0.0988017	Pituitary
Meta	ENSG00000112130.16	RNF8	-2.86141	-0.0438855	0.00421768	0.0988017	Pituitary
Meta	ENSG00000240053.8	LY6G5B	-2.8573	-0.0215081	0.00427263	0.0994043	Pituitary
Meta	ENSG00000143194.12	MAEL	-2.85687	-0.0256864	0.00427847	0.0994043	Pituitary
Meta	ENSG00000147576.15	ADHFE1	2.85418	0.0245412	0.0043148	0.0997544	Pituitary
Meta	ENSG00000165916.8	PSMC3	-2.85211	-0.0656279	0.004343	0.0997544	Pituitary
Meta	ENSG00000221882.2	OR3A2	2.85187	0.0185271	0.00434633	0.0997544	Pituitary
Meta	ENSG00000112981.4	NME5	2.84583	0.0200982	0.00442954	0.101254	Pituitary
Meta	ENSG00000126215.13	XRCC3	2.84159	0.0371057	0.00448887	0.102004	Pituitary
Meta	ENSG00000113658.16	SMAD5	2.84092	0.0562911	0.00449832	0.102004	Pituitary
Meta	ENSG00000176208.8	ATAD5	-2.83866	-0.0297239	0.00453029	0.102066	Pituitary
Meta	ENSG00000198901.13	PRC1	2.83819	0.107506	0.00453706	0.102066	Pituitary
Meta	ENSG00000204644.9	ZFP57	-2.83303	-0.00839389	0.00461088	0.103317	Pituitary
Meta	ENSG00000187954.12	CYHR1	2.829	0.0641632	0.00466941	0.104125	Pituitary
Meta	ENSG00000112977.15	DAP	-2.82802	-0.0423622	0.00468368	0.104125	Pituitary
Meta	ENSG00000125912.10	NCLN	-2.8151	-0.0314604	0.00487619	0.107882	Pituitary
Meta	ENSG00000100997.18	ABHD12	2.81414	0.0180844	0.00489077	0.107882	Pituitary
Meta	ENSG00000180376.16	CCDC66	-2.81163	-0.026209	0.00492907	0.108165	Pituitary
Meta	ENSG00000197070.13	ARRDC1	2.81081	0.0296345	0.00494175	0.108165	Pituitary
Meta	ENSG00000178127.12	NDUFV2	-2.80897	-0.0540354	0.00497003	0.108231	Pituitary
Meta	ENSG00000165548.10	TMEM63C	2.80814	0.01703	0.00498293	0.108231	Pituitary
Meta	ENSG00000104442.9	ARMC1	-2.80237	-0.0712837	0.00507288	0.109742	Pituitary
Meta	ENSG00000174628.16	IQCK	-2.8012	-0.0257384	0.00509122	0.109742	Pituitary
Meta	ENSG00000169570.9	DTWD2	2.7978	0.0365725	0.00514525	0.110486	Pituitary
Meta	ENSG00000263082.1	LINC02187	2.7935	0.0147943	0.00521417	0.111544	Pituitary
Meta	ENSG00000182919.14	C11orf54	-2.78853	-0.0147163	0.00529472	0.112512	Pituitary
Meta	ENSG00000172640.3	OR10AD1	2.78826	0.0439541	0.00529912	0.112512	Pituitary
Meta	ENSG00000106077.18	ABHD11	-2.78499	-0.0256057	0.00535292	0.113074	Pituitary
Meta	ENSG00000113734.17	BNIP1	-2.78423	-0.0566284	0.0053655	0.113074	Pituitary
Meta	ENSG00000109390.11	NDUFC1	2.78021	0.080656	0.00543241	0.11406	Pituitary
Meta	ENSG00000138738.10	PRDM5	-2.77881	-0.0233274	0.00545585	0.11413	Pituitary
Meta	ENSG00000189241.6	TSPYL1	2.7704	0.0844358	0.00559868	0.116687	Pituitary
Meta	ENSG00000171729.13	TMEM51	-2.76645	-0.0314386	0.00566707	0.11768	Pituitary
Meta	ENSG00000114999.7	TTL	-2.76402	-0.0622468	0.00570943	0.117836	Pituitary
Meta	ENSG00000162194.12	LBHD1	-2.76363	-0.022366	0.00571616	0.117836	Pituitary
Meta	ENSG00000221995.5	TIAF1	-2.76188	-0.0269783	0.00574698	0.118042	Pituitary
Meta	ENSG00000134077.15	THUMPD3	2.76039	0.0234705	0.00577325	0.118154	Pituitary
Meta	ENSG00000126822.16	PLEKHG3	2.75635	0.0612787	0.00584509	0.118962	Pituitary
Meta	ENSG00000174373.16	RALGAPA1	-2.75511	-0.0102939	0.00586717	0.118962	Pituitary
Meta	ENSG00000185052.11	SLC24A3	-2.75464	-0.10052	0.0058757	0.118962	Pituitary
Meta	ENSG00000165325.13	DEUP1	2.75012	0.0399016	0.00595734	0.119995	Pituitary
Meta	ENSG00000253704.1	RP11-267M23.4	-2.74948	-0.0211511	0.00596904	0.119995	Pituitary
Meta	ENSG00000180479.13	ZNF571	-2.7319	-0.0364372	0.00629706	0.124993	Pituitary
Meta	ENSG00000173214.5	MFSD4B	2.7312	0.0138495	0.00631051	0.124993	Pituitary
Meta	ENSG00000253426.5	RP11-10A14.4	2.73062	0.0230665	0.00632147	0.124993	Pituitary
Meta	ENSG00000121766.15	ZCCHC17	-2.73014	-0.0876271	0.00633066	0.124993	Pituitary
Meta	ENSG00000108379.9	WNT3	-2.727	-0.0197953	0.00639138	0.124993	Pituitary
Meta	ENSG00000162927.13	PUS10	2.72686	0.0637643	0.00639392	0.124993	Pituitary
Meta	ENSG00000173517.10	PEAK1	-2.72578	-0.031953	0.00641499	0.124993	Pituitary
Meta	ENSG00000174871.10	CNIH2	-2.72577	-0.0914278	0.00641522	0.124993	Pituitary
Meta	ENSG00000230939.1	RP11-314C16.1	-2.72357	-0.0154807	0.00645797	0.124993	Pituitary
Meta	ENSG00000242612.6	DECR2	2.72352	0.011859	0.00645898	0.124993	Pituitary
Meta	ENSG00000127948.15	POR	-2.72346	-0.071158	0.0064602	0.124993	Pituitary
Meta	ENSG00000178226.10	PRSS36	-2.72186	-0.0393657	0.0064916	0.125173	Pituitary
Meta	ENSG00000168546.10	GFRA2	-2.71606	-0.0205517	0.00660643	0.126956	Pituitary
Meta	ENSG00000175170.14	FAM182B	2.71418	0.00808511	0.00664394	0.127245	Pituitary
Meta	ENSG00000173338.12	KCNK7	-2.70606	-0.0358088	0.0068087	0.129961	Pituitary
Meta	ENSG00000027847.13	B4GALT7	-2.70411	-0.0429173	0.00684868	0.130029	Pituitary
Meta	ENSG00000232810.3	TNF	2.70366	0.0433807	0.00685811	0.130029	Pituitary
Meta	ENSG00000121769.7	FABP3	-2.69798	-0.0479007	0.00697611	0.131477	Pituitary
Meta	ENSG00000217702.2	RP11-287D1.4	-2.69776	-0.00807034	0.00698085	0.131477	Pituitary
Meta	ENSG00000136487.17	GH2	-2.69576	-0.0386906	0.00702285	0.13183	Pituitary
Meta	ENSG00000173327.7	MAP3K11	-2.69242	-0.0397953	0.00709348	0.132516	Pituitary
Meta	ENSG00000166582.9	CENPV	2.69082	0.0300093	0.00712762	0.132516	Pituitary
Meta	ENSG00000241043.1	GVQW1	2.69073	0.0146024	0.00712954	0.132516	Pituitary
Meta	ENSG00000248646.1	RP11-567N4.2	2.68678	0.0163759	0.00721436	0.133654	Pituitary
Meta	ENSG00000260135.6	RP11-212I21.2	-2.68486	-0.0123637	0.007256	0.133988	Pituitary
Meta	ENSG00000145194.17	ECE2	-2.68105	-0.0135924	0.00733906	0.135082	Pituitary
Meta	ENSG00000204531.17	POU5F1	2.67668	0.0136763	0.00743553	0.136414	Pituitary
Meta	ENSG00000182963.9	GJC1	-2.66841	-0.0583586	0.00762104	0.139367	Pituitary
Meta	ENSG00000241258.6	CRCP	-2.66589	-0.0288193	0.00767846	0.139965	Pituitary
Meta	ENSG00000089177.18	KIF16B	2.66404	0.0171104	0.00772094	0.140288	Pituitary
Meta	ENSG00000155957.17	TMBIM4	-2.6626	-0.0940472	0.00775402	0.140439	Pituitary
Meta	ENSG00000065060.16	UHRF1BP1	2.66022	0.0338375	0.007809	0.140985	Pituitary
Meta	ENSG00000275759.1	RP11-131L12.3	-2.65747	-0.0183189	0.00787285	0.141686	Pituitary
Meta	ENSG00000105866.13	SP4	2.65572	0.0427753	0.00791402	0.141977	Pituitary
Meta	ENSG00000117280.12	RAB29	2.65417	0.035995	0.00795045	0.14218	Pituitary
Meta	ENSG00000164403.14	SHROOM1	-2.65226	-0.0805125	0.00799548	0.142536	Pituitary
Meta	ENSG00000113595.14	TRIM23	2.64835	0.0252752	0.00808867	0.142946	Pituitary
Meta	ENSG00000277692.1	RP11-358N2.2	-2.64803	-0.0438616	0.00809634	0.142946	Pituitary
Meta	ENSG00000009950.15	MLXIPL	2.6477	0.0411312	0.00810409	0.142946	Pituitary
Meta	ENSG00000165215.6	CLDN3	-2.64706	-0.0319828	0.00811938	0.142946	Pituitary
Meta	ENSG00000056487.15	PHF21B	-2.64243	-0.0999063	0.00823134	0.144332	Pituitary
Meta	ENSG00000232300.1	FAM215B	-2.64171	-0.0156017	0.00824897	0.144332	Pituitary
Meta	ENSG00000163281.11	GNPDA2	-2.63985	-0.026721	0.00829415	0.144676	Pituitary
Meta	ENSG00000139219.17	COL2A1	-2.63701	-0.0356132	0.00836399	0.145286	Pituitary
Meta	ENSG00000198874.12	TYW1	-2.63624	-0.0274867	0.00838312	0.145286	Pituitary
Meta	ENSG00000186191.7	BPIFB4	-2.63531	-0.0247403	0.00840603	0.145286	Pituitary
Meta	ENSG00000156395.12	SORCS3	-2.63159	-0.0301127	0.00849857	0.146439	Pituitary
Meta	ENSG00000042429.11	MED17	-2.6208	-0.0252365	0.00877226	0.150075	Pituitary
Meta	ENSG00000116062.14	MSH6	-2.61926	-0.0328455	0.00881203	0.150075	Pituitary
Meta	ENSG00000226856.5	AC093901.1	2.61878	0.0232011	0.00882441	0.150075	Pituitary
Meta	ENSG00000267939.1	CTD-2325M2.1	2.61869	0.0201543	0.00882682	0.150075	Pituitary
Meta	ENSG00000138772.12	ANXA3	2.6181	0.013923	0.00884197	0.150075	Pituitary
Meta	ENSG00000134987.11	WDR36	2.61217	0.0816005	0.00899706	0.152252	Pituitary
Meta	ENSG00000110435.11	PDHX	-2.60966	-0.0440915	0.00906326	0.152916	Pituitary
Meta	ENSG00000226383.6	LINC01876	-2.60755	-0.0144939	0.00911936	0.153116	Pituitary
Meta	ENSG00000173210.19	ABLIM3	2.60718	0.0187445	0.00912913	0.153116	Pituitary
Meta	ENSG00000113593.11	PPWD1	2.60503	0.0132987	0.00918649	0.153623	Pituitary
Meta	ENSG00000186952.14	TMEM232	2.59835	0.0348218	0.00936726	0.155317	Pituitary
Meta	ENSG00000257698.1	RP11-620J15.3	-2.59828	-0.0271313	0.00936919	0.155317	Pituitary
Meta	ENSG00000146250.6	PRSS35	2.59825	0.0873892	0.00937	0.155317	Pituitary
Meta	ENSG00000264575.1	LINC00526	-2.59697	-0.0943876	0.00940505	0.155444	Pituitary
Meta	ENSG00000122729.18	ACO1	2.58894	0.0654023	0.00962711	0.157996	Pituitary
Meta	ENSG00000137563.11	GGH	2.58845	0.0336772	0.00964088	0.157996	Pituitary
Meta	ENSG00000121417.13	ZNF211	2.58837	0.0232892	0.0096431	0.157996	Pituitary
Meta	ENSG00000145916.18	RMND5B	-2.58508	-0.0264311	0.00973561	0.15861	Pituitary
Meta	ENSG00000241316.6	SUCLG2-AS1	-2.58505	-0.0289439	0.00973649	0.15861	Pituitary
Meta	ENSG00000276073.1	RP5-1125A11.7	-2.57748	-0.0181389	0.00995231	0.161661	Pituitary
Meta	ENSG00000075413.17	MARK3	-2.57543	-0.018869	0.0100116	0.161769	Pituitary
Meta	ENSG00000197548.12	ATG7	2.57527	0.0459466	0.010016	0.161769	Pituitary
Meta	ENSG00000131435.12	PDLIM4	-2.571	-0.0520651	0.0101406	0.163106	Pituitary
Meta	ENSG00000118690.12	ARMC2	-2.57046	-0.0112516	0.0101564	0.163106	Pituitary
Meta	ENSG00000037637.10	FBXO42	-2.56606	-0.0296283	0.0102861	0.164722	Pituitary
Meta	ENSG00000162402.13	USP24	-2.56113	-0.0352088	0.0104332	0.166607	Pituitary
Meta	ENSG00000147457.13	CHMP7	-2.55944	-0.040735	0.0104841	0.166951	Pituitary
Meta	ENSG00000070610.14	GBA2	-2.55646	-0.0245351	0.0105744	0.167718	Pituitary
Meta	ENSG00000169696.15	ASPSCR1	-2.55502	-0.0491446	0.0106181	0.167718	Pituitary
Meta	ENSG00000101004.14	NINL	-2.55493	-0.0350948	0.010621	0.167718	Pituitary
Meta	ENSG00000125124.11	BBS2	2.55187	0.0119198	0.0107145	0.168666	Pituitary
Meta	ENSG00000166140.17	ZFYVE19	2.55103	0.015324	0.0107406	0.168666	Pituitary
Meta	ENSG00000115266.11	APC2	2.54924	0.0147251	0.0107959	0.168911	Pituitary
Meta	ENSG00000185015.7	CA13	2.54731	0.0214528	0.0108557	0.168911	Pituitary
Meta	ENSG00000100162.14	CENPM	-2.5462	-0.0184862	0.0108902	0.168911	Pituitary
Meta	ENSG00000237515.8	SHISA9	-2.54581	-0.0195688	0.0109025	0.168911	Pituitary
Meta	ENSG00000198909.7	MAP3K3	-2.54572	-0.0421285	0.0109052	0.168911	Pituitary
Meta	ENSG00000026950.16	BTN3A1	-2.5433	-0.0257269	0.0109812	0.169625	Pituitary
Meta	ENSG00000213639.9	PPP1CB	2.54221	0.0827322	0.0110154	0.169691	Pituitary
Meta	ENSG00000277232.2	GTSE1-AS1	2.53716	0.026914	0.0111755	0.171526	Pituitary
Meta	ENSG00000204525.16	HLA-C	2.53532	0.00847024	0.0112344	0.171526	Pituitary
Meta	ENSG00000225383.7	SFTA1P	-2.53502	-0.0479606	0.0112441	0.171526	Pituitary
Meta	ENSG00000115339.13	GALNT3	2.53363	0.0208244	0.0112886	0.171526	Pituitary
Meta	ENSG00000198231.12	DDX42	2.53338	0.115012	0.0112969	0.171526	Pituitary
Meta	ENSG00000196693.14	ZNF33B	2.53231	0.0459089	0.0113314	0.171526	Pituitary
Meta	ENSG00000135702.14	CHST5	-2.53158	-0.0240446	0.0113551	0.171526	Pituitary
Meta	ENSG00000149089.12	APIP	-2.53091	-0.00747476	0.0113766	0.171526	Pituitary
Meta	ENSG00000223768.1	LINC00205	-2.52854	-0.016748	0.0114537	0.172232	Pituitary
Meta	ENSG00000243701.5	DUBR	-2.52704	-0.0392198	0.0115029	0.172514	Pituitary
Meta	ENSG00000115241.10	PPM1G	-2.51988	-0.0437874	0.0117395	0.174767	Pituitary
Meta	ENSG00000198093.10	ZNF649	-2.5192	-0.0463409	0.0117621	0.174767	Pituitary
Meta	ENSG00000156414.18	TDRD9	-2.51908	-0.0403763	0.0117662	0.174767	Pituitary
Meta	ENSG00000146285.13	SCML4	-2.51831	-0.0585029	0.011792	0.174767	Pituitary
Meta	ENSG00000085377.13	PREP	2.51785	0.0499797	0.0118073	0.174767	Pituitary
Meta	ENSG00000158008.9	EXTL1	2.5139	0.0517625	0.0119405	0.175933	Pituitary
Meta	ENSG00000101680.14	LAMA1	2.51349	0.0241777	0.0119544	0.175933	Pituitary
Meta	ENSG00000179409.10	GEMIN4	-2.51276	-0.0520922	0.0119792	0.175933	Pituitary
Meta	ENSG00000186642.15	PDE2A	2.51114	0.016783	0.0120341	0.176283	Pituitary
Meta	ENSG00000140832.9	MARVELD3	-2.50261	-0.0542987	0.0123281	0.179933	Pituitary
Meta	ENSG00000242247.10	ARFGAP3	2.50207	0.0465016	0.0123468	0.179933	Pituitary
Meta	ENSG00000278662.4	GOLGA6L10	2.49953	0.00707474	0.0124359	0.180767	Pituitary
Meta	ENSG00000228065.10	LINC01515	-2.49712	-0.0139061	0.0125207	0.181535	Pituitary
Meta	ENSG00000160460.15	SPTBN4	2.49395	0.0322471	0.012633	0.181657	Pituitary
Meta	ENSG00000163931.15	TKT	-2.49354	-0.0276138	0.0126476	0.181657	Pituitary
Meta	ENSG00000165912.15	PACSIN3	2.49351	0.0339103	0.0126487	0.181657	Pituitary
Meta	ENSG00000259959.1	RP11-121C2.2	-2.4931	-0.0395063	0.0126635	0.181657	Pituitary
Meta	ENSG00000183092.16	BEGAIN	-2.49237	-0.0333459	0.0126894	0.181657	Pituitary
Meta	ENSG00000237021.2	RP3-486I3.7	-2.49145	-0.0112671	0.0127223	0.181669	Pituitary
Meta	ENSG00000267586.6	LINC00907	2.48698	0.0320193	0.0128834	0.183154	Pituitary
Meta	ENSG00000260176.1	CTD-3126B10.4	-2.48677	-0.0131929	0.0128909	0.183154	Pituitary
Meta	ENSG00000168395.15	ING5	-2.48577	-0.0182947	0.012927	0.183208	Pituitary
Meta	ENSG00000280789.1	PAGR1	2.48225	0.124585	0.0130556	0.183873	Pituitary
Meta	ENSG00000070019.4	GUCY2C	-2.48225	-0.0375027	0.0130557	0.183873	Pituitary
Meta	ENSG00000196126.11	HLA-DRB1	-2.48161	-0.0278354	0.0130792	0.183873	Pituitary
Meta	ENSG00000171793.13	CTPS1	-2.48094	-0.05097	0.0131036	0.183873	Pituitary
Meta	ENSG00000183172.8	SMDT1	2.47696	0.0147393	0.0132508	0.185478	Pituitary
Meta	ENSG00000253368.3	TRNP1	2.47206	0.0667007	0.0134335	0.187198	Pituitary
Meta	ENSG00000054654.16	SYNE2	2.4704	0.0337491	0.0134963	0.187198	Pituitary
Meta	ENSG00000145725.19	PPIP5K2	2.46964	0.0337965	0.0135249	0.187198	Pituitary
Meta	ENSG00000065457.10	ADAT1	-2.46731	-0.0128366	0.0136131	0.187198	Pituitary
Meta	ENSG00000214694.10	ARHGEF33	-2.46688	-0.0331685	0.0136297	0.187198	Pituitary
Meta	ENSG00000213965.3	NUDT19	-2.46597	-0.0357146	0.0136641	0.187198	Pituitary
Meta	ENSG00000236383.8	LINC00854	-2.46569	-0.049041	0.0136748	0.187198	Pituitary
Meta	ENSG00000148082.9	SHC3	-2.46553	-0.0272203	0.0136811	0.187198	Pituitary
Meta	ENSG00000090857.13	PDPR	2.465	0.0171373	0.0137015	0.187198	Pituitary
Meta	ENSG00000144410.4	CPO	2.46493	0.0331521	0.0137039	0.187198	Pituitary
Meta	ENSG00000167525.13	PROCA1	2.46405	0.0201969	0.0137378	0.18721	Pituitary
Meta	ENSG00000176956.12	LY6H	2.46297	0.0389108	0.0137791	0.187323	Pituitary
Meta	ENSG00000138028.15	CGREF1	-2.45916	-0.0144501	0.0139264	0.188873	Pituitary
Meta	ENSG00000112139.14	MDGA1	-2.45453	-0.0413328	0.0141069	0.190864	Pituitary
Meta	ENSG00000105287.12	PRKD2	2.44695	0.0260191	0.0144071	0.193981	Pituitary
Meta	ENSG00000183023.18	SLC8A1	2.44685	0.0574173	0.0144111	0.193981	Pituitary
Meta	ENSG00000186806.5	VSIG10L	2.44613	0.0360472	0.01444	0.193981	Pituitary
Meta	ENSG00000187609.15	EXD3	-2.44521	-0.0331204	0.014477	0.194019	Pituitary
Meta	ENSG00000110514.19	MADD	-2.44327	-0.0266789	0.0145548	0.194602	Pituitary
Meta	ENSG00000130656.4	HBZ	2.44218	0.0197415	0.0145988	0.194731	Pituitary
Meta	ENSG00000055118.14	KCNH2	-2.43689	-0.137194	0.0148141	0.197139	Pituitary
Meta	ENSG00000132313.14	MRPL35	-2.43475	-0.0252503	0.0149021	0.197576	Pituitary
Meta	ENSG00000235475.1	LINC01372	2.4344	0.0161096	0.0149167	0.197576	Pituitary
Meta	ENSG00000184923.12	NUTM2A	2.43194	0.0115964	0.0150182	0.197828	Pituitary
Meta	ENSG00000013573.16	DDX11	2.43183	0.00632275	0.0150226	0.197828	Pituitary
Meta	ENSG00000237940.3	LINC01238	-2.43141	-0.0387902	0.0150404	0.197828	Pituitary
Meta	ENSG00000094755.16	GABRP	2.43018	0.0161452	0.0150911	0.198036	Pituitary
Meta	ENSG00000182511.11	FES	2.42771	0.0793847	0.0151944	0.198931	Pituitary
Meta	ENSG00000125816.4	NKX2-4	2.42356	0.033728	0.0153691	0.199949	Pituitary
Meta	ENSG00000169432.14	SCN9A	-2.42321	-0.0478435	0.0153842	0.199949	Pituitary
Meta	ENSG00000175766.11	EIF4E1B	2.42297	0.0615033	0.015394	0.199949	Pituitary
Meta	ENSG00000240859.1	AC093627.10	2.42213	0.0175072	0.0154299	0.199949	Pituitary
Meta	ENSG00000281005.1	LINC00921	-2.42028	-0.0134166	0.0155084	0.199949	Pituitary
Meta	ENSG00000080819.6	CPOX	-2.42027	-0.0586329	0.015509	0.199949	Pituitary
Meta	ENSG00000085788.13	DDHD2	-2.41974	-0.0246238	0.0155316	0.199949	Pituitary
Meta	ENSG00000278385.1	RP11-89H19.2	-2.41921	-0.0623717	0.0155544	0.199949	Pituitary
Meta	ENSG00000108828.15	VAT1	-2.40847	-0.085066	0.0160197	0.204972	Pituitary
Meta	ENSG00000273148.1	RP5-1068E13.7	-2.40775	-0.0375605	0.016051	0.204972	Pituitary
Meta	ENSG00000141480.17	ARRB2	2.40738	0.0541527	0.0160673	0.204972	Pituitary
Meta	ENSG00000176170.13	SPHK1	2.40637	0.0379905	0.0161117	0.204972	Pituitary
Meta	ENSG00000172315.5	TP53RK	2.40605	0.0129427	0.0161259	0.204972	Pituitary
Meta	ENSG00000204604.9	ZNF468	2.40481	0.0230549	0.0161811	0.205214	Pituitary
Meta	ENSG00000091140.13	DLD	2.40289	0.039313	0.016266	0.20583	Pituitary
Meta	ENSG00000171444.17	MCC	-2.40014	-0.0292868	0.016389	0.206925	Pituitary
Meta	ENSG00000145495.15	2025-03-06	2.39765	0.0499705	0.0165006	0.207871	Pituitary
Meta	ENSG00000176953.12	NFATC2IP	-2.39443	-0.0552164	0.0166462	0.208615	Pituitary
Meta	ENSG00000116641.17	DOCK7	-2.39409	-0.0299283	0.0166614	0.208615	Pituitary
Meta	ENSG00000114054.13	PCCB	2.39384	0.0371107	0.016673	0.208615	Pituitary
Meta	ENSG00000126005.16	MMP24-AS1	-2.39309	-0.0185702	0.0167069	0.208615	Pituitary
Meta	ENSG00000215012.8	C22orf29	2.39185	0.0271839	0.0167639	0.208615	Pituitary
Meta	ENSG00000214279.13	SCART1	-2.39148	-0.014453	0.0167804	0.208615	Pituitary
Meta	ENSG00000100109.16	TFIP11	2.38851	0.0217149	0.0169166	0.209483	Pituitary
Meta	ENSG00000135336.14	ORC3	2.38791	0.0712807	0.0169444	0.209483	Pituitary
Meta	ENSG00000127377.8	CRYGN	-2.38755	-0.0213363	0.0169611	0.209483	Pituitary
Meta	ENSG00000213347.10	MXD3	2.38227	0.0153026	0.017206	0.212046	Pituitary
Meta	ENSG00000231213.6	PLSCR5	2.38003	0.0397211	0.0173113	0.212545	Pituitary
Meta	ENSG00000148482.11	SLC39A12	2.37981	0.0474573	0.0173215	0.212545	Pituitary
Meta	ENSG00000164088.17	PPM1M	-2.37658	-0.020107	0.0174742	0.212664	Pituitary
Meta	ENSG00000174442.11	ZWILCH	2.37625	0.0538811	0.0174896	0.212664	Pituitary
Meta	ENSG00000236609.3	ZNF853	2.37525	0.0390731	0.017537	0.212664	Pituitary
Meta	ENSG00000007080.10	CCDC124	2.37521	0.0709848	0.017539	0.212664	Pituitary
Meta	ENSG00000251185.1	RP11-542G1.1	2.37467	0.0074403	0.0175644	0.212664	Pituitary
Meta	ENSG00000226763.4	SRRM5	2.37444	0.0525841	0.0175758	0.212664	Pituitary
Meta	ENSG00000125821.11	DTD1	-2.37357	-0.0517637	0.0176173	0.212664	Pituitary
Meta	ENSG00000140534.13	TICRR	2.37327	0.0459045	0.0176313	0.212664	Pituitary
Meta	ENSG00000248712.7	CCDC153	2.3714	0.0424137	0.0177207	0.213288	Pituitary
Meta	ENSG00000227467.3	LINC01537	2.36792	0.02871	0.0178885	0.214852	Pituitary
Meta	ENSG00000158125.9	XDH	2.36592	0.0333202	0.0179853	0.215558	Pituitary
Meta	ENSG00000166402.8	TUB	-2.3648	-0.103066	0.0180397	0.215753	Pituitary
Meta	ENSG00000146109.4	ABT1	2.36208	0.0440075	0.0181728	0.216752	Pituitary
Meta	ENSG00000269892.1	RP4-761J14.10	2.36153	0.0335987	0.0181997	0.216752	Pituitary
Meta	ENSG00000091640.7	SPAG7	-2.36072	-0.0269028	0.0182395	0.216771	Pituitary
Meta	ENSG00000166435.15	XRRA1	-2.35973	-0.0054931	0.0182881	0.216893	Pituitary
Meta	ENSG00000213760.10	ATP6V1G2	-2.35827	-0.0127031	0.0183602	0.217294	Pituitary
Meta	ENSG00000183426.16	NPIPA1	2.35603	0.00751553	0.0184714	0.218155	Pituitary
Meta	ENSG00000247982.6	LINC00926	2.35365	0.0268993	0.0185899	0.218793	Pituitary
Meta	ENSG00000229195.1	AC009495.4	2.3534	0.0198164	0.0186026	0.218793	Pituitary
Meta	ENSG00000166743.9	ACSM1	2.35179	0.0299155	0.0186833	0.219003	Pituitary
Meta	ENSG00000173826.14	KCNH6	2.35069	0.0348073	0.0187384	0.219003	Pituitary
Meta	ENSG00000171103.10	TRMT61B	-2.34985	-0.014821	0.018781	0.219003	Pituitary
Meta	ENSG00000148296.6	SURF6	2.34928	0.0475676	0.0188099	0.219003	Pituitary
Meta	ENSG00000173272.15	MZT2A	2.34898	0.0100725	0.0188248	0.219003	Pituitary
Meta	ENSG00000118369.12	USP35	2.34844	0.0540486	0.0188523	0.219003	Pituitary
Meta	ENSG00000272899.3	RP11-309L24.4	-2.34641	-0.0309506	0.018955	0.219746	Pituitary
Meta	ENSG00000143442.21	POGZ	2.34226	0.061145	0.0191673	0.221754	Pituitary
Meta	ENSG00000204922.4	UQCC3	2.34014	0.0326373	0.0192766	0.222031	Pituitary
Meta	ENSG00000263280.1	LA16c-325D7.2	2.3397	0.0110787	0.0192994	0.222031	Pituitary
Meta	ENSG00000130649.9	CYP2E1	-2.33952	-0.0117367	0.0193087	0.222031	Pituitary
Meta	ENSG00000186446.11	ZNF501	-2.33242	-0.0268074	0.0196788	0.225113	Pituitary
Meta	ENSG00000107937.18	GTPBP4	2.33212	0.0583625	0.0196945	0.225113	Pituitary
Meta	ENSG00000124299.13	PEPD	2.33209	0.0395457	0.0196959	0.225113	Pituitary
Meta	ENSG00000171189.17	GRIK1	2.32969	0.012442	0.0198225	0.225564	Pituitary
Meta	ENSG00000152467.9	ZSCAN1	2.32902	0.0739582	0.0198578	0.225564	Pituitary
Meta	ENSG00000080345.17	RIF1	-2.32821	-0.0287	0.0199012	0.225564	Pituitary
Meta	ENSG00000169217.8	CD2BP2	2.32786	0.0678546	0.0199194	0.225564	Pituitary
Meta	ENSG00000185009.12	AP3M1	2.32722	0.0664784	0.0199533	0.225564	Pituitary
Meta	ENSG00000271888.1	RP11-560J1.2	-2.32683	-0.0274314	0.0199741	0.225564	Pituitary
Meta	ENSG00000204967.10	PCDHA4	-2.32424	-0.058003	0.0201127	0.22568	Pituitary
Meta	ENSG00000270195.1	RP11-572O17.1	-2.32415	-0.0195754	0.0201174	0.22568	Pituitary
Meta	ENSG00000162877.12	PM20D1	-2.32312	-0.00965972	0.0201729	0.22568	Pituitary
Meta	ENSG00000176386.8	CDC26	-2.32271	-0.024273	0.0201945	0.22568	Pituitary
Meta	ENSG00000080854.14	IGSF9B	-2.3222	-0.0130058	0.0202223	0.22568	Pituitary
Meta	ENSG00000139323.13	POC1B	2.32218	0.0312603	0.0202232	0.22568	Pituitary
Meta	ENSG00000204625.10	HCG9	2.31941	0.011904	0.0203729	0.22644	Pituitary
Meta	ENSG00000116983.12	HPCAL4	2.31774	0.0130984	0.0204632	0.22644	Pituitary
Meta	ENSG00000142765.17	SYTL1	-2.31742	-0.0243439	0.0204811	0.22644	Pituitary
Meta	ENSG00000142102.15	PGGHG	-2.31609	-0.0213383	0.0205532	0.22644	Pituitary
Meta	ENSG00000236532.5	LINC01695	-2.31518	-0.0243542	0.0206033	0.22644	Pituitary
Meta	ENSG00000109171.14	SLAIN2	-2.31477	-0.0234847	0.0206253	0.22644	Pituitary
Meta	ENSG00000181026.14	AEN	-2.31456	-0.0172628	0.0206368	0.22644	Pituitary
Meta	ENSG00000111834.12	RSPH4A	-2.31403	-0.0272414	0.020666	0.22644	Pituitary
Meta	ENSG00000197978.9	GOLGA6L9	-2.31334	-0.0137303	0.0207041	0.22644	Pituitary
Meta	ENSG00000271425.7	NBPF10	2.31323	0.0280977	0.0207103	0.22644	Pituitary
Meta	ENSG00000131941.7	RHPN2	-2.31257	-0.0138129	0.0207465	0.22644	Pituitary
Meta	ENSG00000157335.20	CLEC18C	-2.31213	-0.00773242	0.0207707	0.22644	Pituitary
Meta	ENSG00000224848.1	RP11-535M15.1	2.30967	0.0135697	0.0209066	0.226513	Pituitary
Meta	ENSG00000166405.14	RIC3	-2.30907	-0.0258443	0.0209396	0.226513	Pituitary
Meta	ENSG00000188493.14	C19orf54	-2.30903	-0.0246148	0.0209418	0.226513	Pituitary
Meta	ENSG00000116574.5	RHOU	2.30856	0.0240445	0.0209682	0.226513	Pituitary
Meta	ENSG00000196152.10	ZNF79	-2.3084	-0.0107007	0.0209772	0.226513	Pituitary
Meta	ENSG00000049759.17	NEDD4L	-2.30631	-0.0318478	0.0210933	0.227129	Pituitary
Meta	ENSG00000096996.15	IL12RB1	2.30593	0.0332354	0.0211143	0.227129	Pituitary
Meta	ENSG00000066651.18	TRMT11	-2.3016	-0.103968	0.0213576	0.229311	Pituitary
Meta	ENSG00000090487.10	SPG21	2.29981	0.0290809	0.0214589	0.229963	Pituitary
Meta	ENSG00000099999.14	RNF215	-2.29701	-0.119208	0.0216181	0.230419	Pituitary
Meta	ENSG00000178921.13	PFAS	-2.29647	-0.105414	0.0216493	0.230419	Pituitary
Meta	ENSG00000185090.14	MANEAL	-2.29644	-0.140228	0.0216508	0.230419	Pituitary
Meta	ENSG00000108439.9	PNPO	2.29539	0.0420446	0.0217111	0.230419	Pituitary
Meta	ENSG00000167695.14	FAM57A	-2.29506	-0.0314996	0.0217298	0.230419	Pituitary
Meta	ENSG00000177889.9	UBE2N	-2.29476	-0.0921403	0.0217468	0.230419	Pituitary
Meta	ENSG00000178028.13	DMAP1	2.29394	0.0473801	0.0217941	0.230419	Pituitary
Meta	ENSG00000187764.11	SEMA4D	2.29337	0.0258943	0.0218266	0.230419	Pituitary
Meta	ENSG00000197008.9	ZNF138	2.29239	0.028709	0.0218833	0.230588	Pituitary
Meta	ENSG00000267575.6	CTC-459F4.3	2.29054	0.0232341	0.02199	0.231283	Pituitary
Meta	ENSG00000108370.16	RGS9	-2.28898	-0.0317616	0.0220804	0.231803	Pituitary
Meta	ENSG00000263753.6	LINC00667	2.28332	0.0159497	0.0224113	0.234662	Pituitary
Meta	ENSG00000079277.19	MKNK1	-2.28201	-0.0400778	0.0224886	0.234662	Pituitary
Meta	ENSG00000115935.17	WIPF1	-2.28198	-0.026137	0.0224902	0.234662	Pituitary
Meta	ENSG00000049449.8	RCN1	-2.28151	-0.0655919	0.0225183	0.234662	Pituitary
Meta	ENSG00000149761.8	NUDT22	2.27984	0.0308866	0.0226173	0.235262	Pituitary
Meta	ENSG00000114480.12	GBE1	2.27622	0.0877421	0.0228326	0.236611	Pituitary
Meta	ENSG00000259362.2	RP11-307C19.1	-2.27526	-0.0232334	0.02289	0.236611	Pituitary
Meta	ENSG00000148057.15	IDNK	2.2752	0.0194734	0.0228942	0.236611	Pituitary
Meta	ENSG00000198089.15	SFI1	-2.27465	-0.0117976	0.0229268	0.236611	Pituitary
Meta	ENSG00000137764.19	MAP2K5	2.27374	0.0187399	0.0229814	0.236611	Pituitary
Meta	ENSG00000160972.9	PPP1R16A	-2.27301	-0.0382281	0.0230257	0.236611	Pituitary
Meta	ENSG00000131966.13	ACTR10	-2.27175	-0.0187681	0.0231015	0.236611	Pituitary
Meta	ENSG00000204961.6	PCDHA9	-2.27171	-0.00979466	0.0231041	0.236611	Pituitary
Meta	ENSG00000188613.6	NANOS1	-2.27121	-0.03638	0.0231342	0.236611	Pituitary
Meta	ENSG00000117480.15	FAAH	2.27071	0.0251478	0.0231644	0.236611	Pituitary
Meta	ENSG00000164338.9	UTP15	2.26933	0.0500566	0.0232484	0.236853	Pituitary
Meta	ENSG00000181885.18	CLDN7	-2.26894	-0.0339898	0.0232717	0.236853	Pituitary
Meta	ENSG00000119636.15	BBOF1	2.26632	0.0341851	0.0234316	0.238053	Pituitary
Meta	ENSG00000136944.17	LMX1B	2.26292	0.0372843	0.0236409	0.239259	Pituitary
Meta	ENSG00000226686.7	LINC01535	2.26276	0.00599647	0.0236508	0.239259	Pituitary
Meta	ENSG00000125869.9	LAMP5	2.26233	0.045334	0.0236769	0.239259	Pituitary
Meta	ENSG00000236699.8	ARHGEF38	-2.2594	-0.0315149	0.0238583	0.239517	Pituitary
Meta	ENSG00000137414.5	FAM8A1	-2.25904	-0.0439911	0.023881	0.239517	Pituitary
Meta	ENSG00000254531.1	FLJ20021	-2.25887	-0.0333665	0.0238916	0.239517	Pituitary
Meta	ENSG00000204930.9	FAM221B	-2.25818	-0.0307477	0.0239342	0.239517	Pituitary
Meta	ENSG00000176974.19	SHMT1	2.25795	0.0230408	0.0239488	0.239517	Pituitary
Meta	ENSG00000162174.12	ASRGL1	2.25731	0.0739939	0.0239889	0.239517	Pituitary
Meta	ENSG00000149548.14	CCDC15	-2.25716	-0.0197821	0.0239982	0.239517	Pituitary
Meta	ENSG00000176623.11	RMDN1	2.25567	0.0260446	0.0240915	0.239519	Pituitary
Meta	ENSG00000166165.12	CKB	-2.25498	-0.0259503	0.0241348	0.239519	Pituitary
Meta	ENSG00000204428.12	LY6G5C	-2.25478	-0.0182625	0.0241473	0.239519	Pituitary
Meta	ENSG00000075131.9	TIPIN	2.25446	0.0073991	0.0241674	0.239519	Pituitary
Meta	ENSG00000101255.10	TRIB3	-2.25197	-0.0192008	0.024324	0.24065	Pituitary
Meta	ENSG00000103056.11	SMPD3	2.24895	0.0394576	0.0245155	0.242122	Pituitary
Meta	ENSG00000205882.8	DEFB134	2.24802	0.054513	0.0245748	0.242286	Pituitary
Meta	ENSG00000266472.5	MRPS21	-2.24724	-0.0139425	0.0246248	0.242358	Pituitary
Meta	ENSG00000232411.1	AC009495.3	2.24631	0.013433	0.0246842	0.242521	Pituitary
Meta	ENSG00000099785.10	2025-03-02	2.24527	0.0159689	0.0247506	0.242753	Pituitary
Meta	ENSG00000145016.15	RUBCN	-2.24208	-0.102229	0.0249559	0.243591	Pituitary
Meta	ENSG00000175115.11	PACS1	-2.24207	-0.0302593	0.0249566	0.243591	Pituitary
Meta	ENSG00000203724.10	C1orf53	2.24195	0.0815587	0.0249649	0.243591	Pituitary
Meta	ENSG00000055955.15	ITIH4	2.23906	0.00969414	0.025152	0.244664	Pituitary
Meta	ENSG00000271265.1	RP11-230C9.4	-2.23841	-0.040036	0.0251942	0.244664	Pituitary
Meta	ENSG00000151360.9	ALLC	-2.23826	-0.0203573	0.0252044	0.244664	Pituitary
Meta	ENSG00000235100.3	RP11-80H5.9	2.23693	0.0170567	0.0252907	0.244701	Pituitary
Meta	ENSG00000141665.11	FBXO15	-2.23687	-0.0258003	0.0252946	0.244701	Pituitary
Meta	ENSG00000204520.12	MICA	2.23374	0.013682	0.0255002	0.24627	Pituitary
Meta	ENSG00000146963.17	LUC7L2	2.2308	0.122804	0.0256943	0.247722	Pituitary
Meta	ENSG00000140521.12	POLG	2.22839	0.0180357	0.0258547	0.248711	Pituitary
Meta	ENSG00000100271.16	TTLL1	-2.22794	-0.0371471	0.0258845	0.248711	Pituitary
Meta	ENSG00000127578.6	WFIKKN1	-2.22721	-0.00950087	0.025933	0.248755	Pituitary
Meta	ENSG00000077420.15	APBB1IP	-2.2254	-0.0100001	0.0260542	0.249495	Pituitary
Meta	ENSG00000244731.7	C4A	2.22384	0.0135234	0.0261592	0.250079	Pituitary
Meta	ENSG00000174891.12	RSRC1	2.22313	0.0284605	0.0262072	0.250116	Pituitary
Meta	ENSG00000132436.11	FIGNL1	-2.22243	-0.00953976	0.0262545	0.250146	Pituitary
Meta	ENSG00000197841.14	ZNF181	2.21822	0.0166827	0.0265395	0.251898	Pituitary
Meta	ENSG00000170464.9	DNAJC18	2.21693	0.0464971	0.0266276	0.251898	Pituitary
Meta	ENSG00000015676.17	NUDCD3	-2.2168	-0.0162229	0.0266368	0.251898	Pituitary
Meta	ENSG00000144401.14	METTL21A	-2.21658	-0.0220353	0.0266518	0.251898	Pituitary
Meta	ENSG00000180855.15	ZNF443	2.21645	0.0182211	0.0266606	0.251898	Pituitary
Meta	ENSG00000204969.6	PCDHA2	2.21509	0.0251183	0.0267539	0.252005	Pituitary
Meta	ENSG00000189157.13	FAM47E	2.21499	0.00954379	0.0267609	0.252005	Pituitary
Meta	ENSG00000260769.1	RP11-491F9.5	2.21355	0.0133969	0.0268597	0.252516	Pituitary
Meta	ENSG00000196653.11	ZNF502	-2.21083	-0.0151277	0.0270478	0.253864	Pituitary
Meta	ENSG00000164853.8	UNCX	-2.21002	-0.0204621	0.0271041	0.253972	Pituitary
Meta	ENSG00000130770.17	ATPIF1	-2.2034	-0.0125488	0.0275665	0.257879	Pituitary
Meta	ENSG00000204683.10	C10orf113	2.20253	0.0307683	0.0276277	0.258025	Pituitary
Meta	ENSG00000108349.16	CASC3	2.20038	0.0253386	0.0277796	0.259018	Pituitary
Meta	ENSG00000196139.13	AKR1C3	-2.19613	-0.0805362	0.0280828	0.261174	Pituitary
Meta	ENSG00000111850.10	SMIM8	2.19584	0.0117682	0.0281031	0.261174	Pituitary
Meta	ENSG00000258289.8	CHURC1	2.19466	0.00843785	0.0281883	0.261537	Pituitary
Meta	ENSG00000169247.11	SH3TC2	2.19231	0.0420952	0.028357	0.262431	Pituitary
Meta	ENSG00000131409.12	LRRC4B	2.19203	0.0275649	0.0283772	0.262431	Pituitary
Meta	ENSG00000248677.1	LINC02102	-2.19111	-0.0213656	0.0284435	0.262616	Pituitary
Meta	ENSG00000059122.16	FLYWCH1	-2.19029	-0.00816807	0.0285036	0.262734	Pituitary
Meta	ENSG00000197965.11	MPZL1	2.18966	0.105485	0.0285489	0.262734	Pituitary
Meta	ENSG00000272912.1	RP11-724N1.1	-2.18726	-0.0384262	0.0287236	0.263913	Pituitary
Meta	ENSG00000169733.11	RFNG	-2.18628	-0.0235175	0.0287951	0.263972	Pituitary
Meta	ENSG00000187775.16	DNAH17	2.1859	0.0299895	0.0288232	0.263972	Pituitary
Meta	ENSG00000198914.3	POU3F3	2.18342	0.0235788	0.0290049	0.265207	Pituitary
Meta	ENSG00000129219.13	PLD2	2.18114	0.0159288	0.0291729	0.266229	Pituitary
Meta	ENSG00000175764.14	TTLL11	-2.18063	-0.0196953	0.0292106	0.266229	Pituitary
Meta	ENSG00000051825.14	MPHOSPH9	2.17947	0.0291618	0.0292967	0.266586	Pituitary
Meta	ENSG00000242578.1	RP11-469J4.3	2.17773	0.0139868	0.029426	0.26706	Pituitary
Meta	ENSG00000116857.16	TMEM9	-2.1775	-0.0300563	0.029443	0.26706	Pituitary
Meta	ENSG00000136943.10	CTSV	2.17554	0.0884844	0.02959	0.267964	Pituitary
Meta	ENSG00000156103.15	MMP16	2.17372	0.0130788	0.0297264	0.26877	Pituitary
Meta	ENSG00000231500.6	RPS18	2.17114	0.016867	0.0299208	0.269747	Pituitary
Meta	ENSG00000282890.1	RP11-460M2.1	-2.17056	-0.023276	0.0299647	0.269747	Pituitary
Meta	ENSG00000163050.16	COQ8A	2.17039	0.0232532	0.0299772	0.269747	Pituitary
Meta	ENSG00000267605.5	CTD-3220F14.1	-2.1667	-0.0154747	0.0302579	0.271842	Pituitary
Meta	ENSG00000170954.11	ZNF415	-2.1643	-0.0245474	0.0304417	0.27306	Pituitary
Meta	ENSG00000170486.10	KRT72	-2.1629	-0.0246164	0.0305492	0.273591	Pituitary
Meta	ENSG00000104320.13	NBN	2.16022	0.0418625	0.0307554	0.274389	Pituitary
Meta	ENSG00000048140.17	TSPAN17	-2.16005	-0.065138	0.0307686	0.274389	Pituitary
Meta	ENSG00000183765.20	CHEK2	2.15931	0.0550086	0.030826	0.274389	Pituitary
Meta	ENSG00000076641.4	PAG1	2.15924	0.041799	0.0308318	0.274389	Pituitary
Meta	ENSG00000256683.6	ZNF350	-2.15648	-0.0507373	0.0310462	0.274939	Pituitary
Meta	ENSG00000271830.1	RP11-1C8.7	-2.15594	-0.0164345	0.0310885	0.274939	Pituitary
Meta	ENSG00000100300.17	TSPO	-2.15552	-0.0419667	0.0311211	0.274939	Pituitary
Meta	ENSG00000262655.3	SPON1	2.15514	0.0362044	0.0311507	0.274939	Pituitary
Meta	ENSG00000226479.3	TMEM185B	-2.15456	-0.0754398	0.0311964	0.274939	Pituitary
Meta	ENSG00000152763.16	WDR78	-2.15414	-0.0330822	0.0312289	0.274939	Pituitary
Meta	ENSG00000103253.17	HAGHL	2.15409	0.033138	0.0312331	0.274939	Pituitary
Meta	ENSG00000133678.13	TMEM254	2.15135	0.0665315	0.0314489	0.275756	Pituitary
Meta	ENSG00000013306.15	SLC25A39	-2.15106	-0.0152859	0.0314713	0.275756	Pituitary
Meta	ENSG00000179242.15	CDH4	-2.15025	-0.0342926	0.0315354	0.275756	Pituitary
Meta	ENSG00000187688.14	TRPV2	-2.14959	-0.011979	0.0315878	0.275756	Pituitary
Meta	ENSG00000101017.13	CD40	-2.14929	-0.0629104	0.0316111	0.275756	Pituitary
Meta	ENSG00000277863.1	RP11-282A11.4	2.14864	0.0239417	0.0316631	0.275756	Pituitary
Meta	ENSG00000189129.13	PLAC9	2.1486	0.0697623	0.0316664	0.275756	Pituitary
Meta	ENSG00000125875.13	TBC1D20	-2.14725	-0.021589	0.0317734	0.276263	Pituitary
Meta	ENSG00000152382.5	TADA1	2.14587	0.0284915	0.0318835	0.276796	Pituitary
Meta	ENSG00000177570.13	SAMD12	2.14509	0.0399324	0.0319455	0.27691	Pituitary
Meta	ENSG00000136908.17	DPM2	-2.14404	-0.0235436	0.0320299	0.277217	Pituitary
Meta	ENSG00000139687.13	RB1	2.13989	0.0163357	0.032364	0.279682	Pituitary
Meta	ENSG00000104112.8	SCG3	2.13502	0.0362104	0.0327595	0.282669	Pituitary
Meta	ENSG00000162688.16	AGL	-2.13439	-0.0474758	0.0328106	0.282679	Pituitary
Meta	ENSG00000237541.3	HLA-DQA2	2.13202	0.00667722	0.0330053	0.283926	Pituitary
Meta	ENSG00000185838.13	GNB1L	-2.13104	-0.0122988	0.0330854	0.284184	Pituitary
Meta	ENSG00000204084.12	INPP5B	-2.13028	-0.013524	0.0331488	0.284298	Pituitary
Meta	ENSG00000231768.1	LINC01354	2.12901	0.0510015	0.0332531	0.284761	Pituitary
Meta	ENSG00000149403.12	GRIK4	-2.12459	-0.0349887	0.0336207	0.286685	Pituitary
Meta	ENSG00000205464.11	ATP6AP1L	-2.12416	-0.00778132	0.0336566	0.286685	Pituitary
Meta	ENSG00000250120.6	PCDHA10	-2.12362	-0.0421065	0.033702	0.286685	Pituitary
Meta	ENSG00000127804.12	METTL16	2.12318	0.0128685	0.0337391	0.286685	Pituitary
Meta	ENSG00000174243.9	DDX23	-2.12297	-0.0347198	0.0337567	0.286685	Pituitary
Meta	ENSG00000169203.16	NPIPB12	2.12267	0.0143087	0.0337811	0.286685	Pituitary
Meta	ENSG00000255274.9	TMPRSS4-AS1	-2.11758	-0.0118687	0.0342109	0.289504	Pituitary
Meta	ENSG00000104613.11	INTS10	2.11752	0.0265419	0.0342155	0.289504	Pituitary
Meta	ENSG00000180185.11	FAHD1	-2.11627	-0.00815147	0.034322	0.289973	Pituitary
Meta	ENSG00000162526.6	TSSK3	2.1143	0.078786	0.03449	0.290958	Pituitary
Meta	ENSG00000281831.1	HCP5B	-2.11328	-0.00608893	0.0345768	0.291257	Pituitary
Meta	ENSG00000169223.14	LMAN2	2.11159	0.0314498	0.0347217	0.292043	Pituitary
Meta	ENSG00000171700.13	RGS19	2.10538	0.0320442	0.0352582	0.295701	Pituitary
Meta	ENSG00000155100.10	OTUD6B	-2.10535	-0.0622403	0.0352609	0.295701	Pituitary
Meta	ENSG00000221829.9	FANCG	-2.10402	-0.0168777	0.0353771	0.295866	Pituitary
Meta	ENSG00000088053.11	GP6	2.10393	0.0176179	0.0353849	0.295866	Pituitary
Meta	ENSG00000135437.9	RDH5	-2.09886	-0.013826	0.0358294	0.299141	Pituitary
Meta	ENSG00000143156.13	NME7	-2.09758	-0.0131107	0.0359426	0.299558	Pituitary
Meta	ENSG00000101216.10	GMEB2	-2.0971	-0.0317841	0.035985	0.299558	Pituitary
Meta	ENSG00000272108.1	AC005754.8	2.09613	0.033521	0.036071	0.299634	Pituitary
Meta	ENSG00000115998.7	C2orf42	2.0957	0.0172784	0.0361088	0.299634	Pituitary
Meta	ENSG00000142459.8	EVI5L	-2.09521	-0.0216282	0.0361527	0.299634	Pituitary
Meta	ENSG00000113119.12	TMCO6	-2.0908	-0.0437135	0.0365461	0.302452	Pituitary
Meta	ENSG00000137814.10	HAUS2	-2.08848	-0.048838	0.0367546	0.303734	Pituitary
Meta	ENSG00000175806.14	MSRA	-2.08697	-0.0245623	0.0368911	0.304092	Pituitary
Meta	ENSG00000227359.1	AC017074.2	2.08681	0.0156149	0.0369052	0.304092	Pituitary
Meta	ENSG00000185245.7	GP1BA	-2.08203	-0.0474672	0.0373395	0.307224	Pituitary
Meta	ENSG00000141298.17	SSH2	-2.08023	-0.0355388	0.0375041	0.307581	Pituitary
Meta	ENSG00000077616.10	NAALAD2	2.08006	0.0162264	0.03752	0.307581	Pituitary
Meta	ENSG00000115310.17	RTN4	2.07978	0.0298249	0.0375456	0.307581	Pituitary
Meta	ENSG00000119383.19	PTPA	-2.0759	-0.0462139	0.0379034	0.309957	Pituitary
Meta	ENSG00000144229.11	THSD7B	2.07545	0.041525	0.037945	0.309957	Pituitary
Meta	ENSG00000100890.15	KIAA0391	-2.07284	-0.0194326	0.0381867	0.3108	Pituitary
Meta	ENSG00000231106.2	LINC01436	2.0726	0.0145001	0.0382098	0.3108	Pituitary
Meta	ENSG00000145287.10	PLAC8	2.07182	0.0282392	0.0382822	0.3108	Pituitary
Meta	ENSG00000203872.6	C6orf163	-2.07119	-0.025087	0.0383413	0.3108	Pituitary
Meta	ENSG00000141505.11	ASGR1	2.07109	0.0251912	0.0383508	0.3108	Pituitary
Meta	ENSG00000131484.4	RP11-798G7.5	-2.07069	-0.0167022	0.0383879	0.3108	Pituitary
Meta	ENSG00000166451.13	CENPN	2.07022	0.0362893	0.038432	0.3108	Pituitary
Meta	ENSG00000110446.10	SLC15A3	-2.06934	-0.0337016	0.0385139	0.311019	Pituitary
Meta	ENSG00000150361.11	KLHL1	-2.06728	-0.0220813	0.0387077	0.312139	Pituitary
Meta	ENSG00000196072.11	BLOC1S2	-2.06334	-0.0304538	0.0390802	0.314434	Pituitary
Meta	ENSG00000118579.12	MED28	2.0631	0.0248836	0.0391031	0.314434	Pituitary
Meta	ENSG00000214376.5	VSTM5	-2.06078	-0.0147767	0.0393242	0.315696	Pituitary
Meta	ENSG00000153574.8	RPIA	-2.06028	-0.0265194	0.0393715	0.315696	Pituitary
Meta	ENSG00000187535.13	IFT140	-2.05874	-0.019944	0.0395195	0.315995	Pituitary
Meta	ENSG00000260807.6	RP11-161M6.2	-2.05873	-0.056547	0.0395203	0.315995	Pituitary
Meta	ENSG00000260259.1	LINC02166	2.05666	0.00904635	0.0397185	0.316464	Pituitary
Meta	ENSG00000138496.16	PARP9	-2.05656	-0.0181134	0.0397281	0.316464	Pituitary
Meta	ENSG00000271040.1	RP5-933K21.3	2.05561	0.0168322	0.0398197	0.316464	Pituitary
Meta	ENSG00000139668.8	WDFY2	-2.05455	-0.0398092	0.0399223	0.316464	Pituitary
Meta	ENSG00000166923.10	GREM1	-2.05451	-0.0182005	0.0399261	0.316464	Pituitary
Meta	ENSG00000114573.9	ATP6V1A	-2.0542	-0.0367511	0.0399568	0.316464	Pituitary
Meta	ENSG00000109929.9	SC5D	-2.05406	-0.0485853	0.0399697	0.316464	Pituitary
Meta	ENSG00000178951.8	ZBTB7A	2.05125	0.0258862	0.040243	0.318184	Pituitary
Meta	ENSG00000140386.12	SCAPER	-2.04979	-0.0182859	0.0403847	0.318859	Pituitary
Meta	ENSG00000143001.4	TMEM61	-2.04724	-0.047903	0.0406348	0.320387	Pituitary
Meta	ENSG00000123080.10	CDKN2C	2.04656	0.0652867	0.0407009	0.320463	Pituitary
Meta	ENSG00000213471.9	TTLL13P	-2.04597	-0.0141002	0.0407598	0.320482	Pituitary
Meta	ENSG00000205212.3	CCDC144NL	2.04431	0.0154111	0.0409228	0.320553	Pituitary
Meta	ENSG00000271398.1	RP5-1092A3.5	-2.0442	-0.0136738	0.0409335	0.320553	Pituitary
Meta	ENSG00000112308.12	C6orf62	2.04415	0.0339815	0.0409385	0.320553	Pituitary
Meta	ENSG00000138615.5	CILP	2.04335	0.0174134	0.0410181	0.320687	Pituitary
Meta	ENSG00000000457.13	SCYL3	2.04283	0.0484764	0.0410688	0.320687	Pituitary
Meta	ENSG00000213614.9	HEXA	-2.04118	-0.0295651	0.0412328	0.321039	Pituitary
Meta	ENSG00000184719.11	RNLS	-2.04106	-0.0925175	0.0412451	0.321039	Pituitary
Meta	ENSG00000160208.12	RRP1B	2.04021	0.0329951	0.0413296	0.321039	Pituitary
Meta	ENSG00000138821.12	SLC39A8	2.0401	0.0177565	0.0413404	0.321039	Pituitary
Meta	ENSG00000160200.17	CBS	-2.03823	-0.00739931	0.0415273	0.32205	Pituitary
Meta	ENSG00000188883.4	KLRG2	2.03519	0.0380022	0.0418318	0.323967	Pituitary
Meta	ENSG00000047849.21	MAP4	2.03296	0.0345209	0.0420567	0.324996	Pituitary
Meta	ENSG00000248698.5	LINC01085	2.0306	0.016734	0.0422957	0.324996	Pituitary
Meta	ENSG00000198719.8	DLL1	-2.02986	-0.0518841	0.0423712	0.324996	Pituitary
Meta	ENSG00000085552.16	IGSF9	-2.02984	-0.0875636	0.0423728	0.324996	Pituitary
Meta	ENSG00000186976.14	EFCAB6	-2.02981	-0.0208694	0.0423757	0.324996	Pituitary
Meta	ENSG00000047188.15	YTHDC2	-2.02971	-0.0278297	0.0423864	0.324996	Pituitary
Meta	ENSG00000169857.7	AVEN	2.0294	0.0224243	0.0424173	0.324996	Pituitary
Meta	ENSG00000282718.1	RP11-348H3.8	-2.02935	-0.0150746	0.0424231	0.324996	Pituitary
Meta	ENSG00000068654.15	POLR1A	2.02376	0.0101624	0.0429951	0.328908	Pituitary
Meta	ENSG00000183161.4	FANCF	2.02323	0.0248736	0.0430499	0.328908	Pituitary
Meta	ENSG00000173726.10	TOMM20	2.02164	0.0401233	0.043214	0.329108	Pituitary
Meta	ENSG00000090054.13	SPTLC1	-2.02151	-0.142507	0.0432272	0.329108	Pituitary
Meta	ENSG00000186583.11	SPATC1	2.02129	0.0227226	0.0432502	0.329108	Pituitary
Meta	ENSG00000164615.4	CAMLG	2.01681	0.0119335	0.0437149	0.332198	Pituitary
Meta	ENSG00000270093.1	AP000473.8	2.01518	0.0445695	0.043886	0.333052	Pituitary
Meta	ENSG00000268707.1	RP11-247A12.7	2.0141	0.0112116	0.0439986	0.33346	Pituitary
Meta	ENSG00000258512.1	LINC00239	2.01286	0.0696216	0.0441295	0.33382	Pituitary
Meta	ENSG00000254997.3	KRTAP5-9	2.01253	0.0113236	0.0441638	0.33382	Pituitary
Meta	ENSG00000092820.17	EZR	-2.01118	-0.0159017	0.0443065	0.334089	Pituitary
Meta	ENSG00000138606.19	SHF	2.01108	0.0490546	0.0443173	0.334089	Pituitary
Meta	ENSG00000183793.13	NPIPA5	-2.01007	-0.00624402	0.0444242	0.334288	Pituitary
Meta	ENSG00000105501.12	SIGLEC5	-2.00887	-0.0556551	0.0445508	0.334288	Pituitary
Meta	ENSG00000197712.11	FAM114A1	-2.00885	-0.0248561	0.044553	0.334288	Pituitary
Meta	ENSG00000130304.16	SLC27A1	-2.0086	-0.0571129	0.0445797	0.334288	Pituitary
Meta	ENSG00000074966.10	TXK	-2.00711	-0.0582432	0.0447378	0.335032	Pituitary
Meta	ENSG00000066923.17	STAG3	2.00484	0.0230077	0.0449804	0.336063	Pituitary
Meta	ENSG00000103485.17	QPRT	2.00378	0.044371	0.0450938	0.336063	Pituitary
Meta	ENSG00000196659.9	TTC30B	2.00362	0.0887437	0.0451104	0.336063	Pituitary
Meta	ENSG00000120253.13	NUP43	2.0036	0.0269993	0.0451128	0.336063	Pituitary
Meta	ENSG00000109072.13	VTN	-2.00287	-0.0145206	0.045191	0.336205	Pituitary
Meta	ENSG00000185864.16	NPIPB4	1.99771	0.0257267	0.0457478	0.3384	Pituitary
Meta	ENSG00000042493.15	CAPG	1.99747	0.0249472	0.0457736	0.3384	Pituitary
Meta	ENSG00000172006.11	ZNF554	1.99747	0.0261795	0.0457738	0.3384	Pituitary
Meta	ENSG00000171853.15	TRAPPC12	-1.99718	-0.0149648	0.0458052	0.3384	Pituitary
Meta	ENSG00000103245.13	NARFL	1.99708	0.00896195	0.0458166	0.3384	Pituitary
Meta	ENSG00000126464.13	PRR12	1.99682	0.012297	0.0458443	0.3384	Pituitary
Meta	ENSG00000147654.14	EBAG9	-1.99603	-0.0489877	0.0459308	0.338598	Pituitary
Meta	ENSG00000260077.1	RP11-254F7.2	1.99487	0.0646386	0.0460567	0.339085	Pituitary
Meta	ENSG00000235358.1	RP11-399E6.1	1.99394	0.0118248	0.0461589	0.339378	Pituitary
Meta	ENSG00000131778.18	CHD1L	-1.99341	-0.0124315	0.0462162	0.339378	Pituitary
Meta	ENSG00000166261.10	ZNF202	1.99261	0.0353357	0.0463046	0.339512	Pituitary
Meta	ENSG00000146477.5	SLC22A3	-1.99215	-0.0202974	0.0463543	0.339512	Pituitary
Meta	ENSG00000050748.17	MAPK9	-1.99129	-0.0397414	0.0464494	0.33977	Pituitary
Meta	ENSG00000205108.5	FAM205A	1.99045	0.0283108	0.0465413	0.340003	Pituitary
Meta	ENSG00000273355.1	RP11-672L10.6	-1.98743	-0.028415	0.046875	0.341749	Pituitary
Meta	ENSG00000129925.10	TMEM8A	1.9872	0.0224134	0.0469008	0.341749	Pituitary
Meta	ENSG00000153140.8	CETN3	1.98501	0.0495679	0.0471432	0.343074	Pituitary
Meta	ENSG00000167642.12	SPINT2	1.98376	0.0431123	0.0472827	0.343648	Pituitary
Meta	ENSG00000118961.14	LDAH	1.98277	0.0122752	0.0473931	0.343677	Pituitary
Meta	ENSG00000189134.3	NKAPL	-1.98234	-0.0298059	0.0474412	0.343677	Pituitary
Meta	ENSG00000129933.20	MAU2	-1.9821	-0.0519127	0.0474686	0.343677	Pituitary
Meta	ENSG00000256001.1	RP11-575F12.2	-1.9813	-0.0501926	0.0475578	0.343884	Pituitary
Meta	ENSG00000122643.18	NT5C3A	1.97624	0.0229675	0.0481281	0.347564	Pituitary
Meta	ENSG00000107614.21	TRDMT1	-1.97517	-0.0184944	0.0482494	0.347997	Pituitary
Meta	ENSG00000162620.15	LRRIQ3	1.97327	0.00622281	0.0484644	0.349104	Pituitary
Meta	ENSG00000214113.10	LYRM4	1.97045	0.0143377	0.0487873	0.350572	Pituitary
Meta	ENSG00000164118.12	CEP44	-1.97009	-0.0282747	0.0488276	0.350572	Pituitary
Meta	ENSG00000111775.2	COX6A1	-1.96986	-0.0358379	0.0488543	0.350572	Pituitary
Meta	ENSG00000160796.16	NBEAL2	1.96933	0.0366325	0.0489156	0.350572	Pituitary
Meta	ENSG00000106400.11	ZNHIT1	1.96857	0.0236558	0.0490024	0.350751	Pituitary
Meta	ENSG00000146453.12	PNLDC1	1.96741	0.0104227	0.0491365	0.350949	Pituitary
Meta	ENSG00000023191.16	RNH1	1.96725	0.0479917	0.0491539	0.350949	Pituitary
Meta	ENSG00000170624.13	SGCD	-1.96643	-0.0162401	0.0492488	0.351184	Pituitary
Meta	ENSG00000255408.3	PCDHA3	1.96471	0.0415784	0.0494477	0.35216	Pituitary
Meta	ENSG00000148824.18	MTG1	1.9639	0.00959901	0.0495415	0.352385	Pituitary
Meta	ENSG00000084754.10	HADHA	-1.96194	-0.0264612	0.0497692	0.353247	Pituitary
Meta	ENSG00000225331.1	LINC01678	-1.96179	-0.0115295	0.0497873	0.353247	Pituitary
Meta	ENSG00000173253.15	DMRT2	-1.95964	-0.0665264	0.0500382	0.354583	Pituitary
Meta	ENSG00000184647.10	PRSS55	-1.95852	-0.0179151	0.0501691	0.355067	Pituitary
Meta	ENSG00000206344.7	HCG27	-1.95763	-0.00842407	0.0502736	0.355363	Pituitary
Meta	ENSG00000125991.19	ERGIC3	1.95501	0.0283323	0.0505813	0.356599	Pituitary
Meta	ENSG00000136267.13	DGKB	-1.95387	-0.0209903	0.0507163	0.356599	Pituitary
Meta	ENSG00000151657.11	KIN	1.95379	0.0685932	0.0507256	0.356599	Pituitary
Meta	ENSG00000162909.17	CAPN2	-1.95362	-0.0149642	0.0507457	0.356599	Pituitary
Meta	ENSG00000019102.11	VSIG2	1.95323	0.0464646	0.0507924	0.356599	Pituitary
Meta	ENSG00000168594.15	ADAM29	-1.95284	-0.0239479	0.0508388	0.356599	Pituitary
Meta	ENSG00000154518.9	ATP5G3	1.95242	0.0843159	0.0508887	0.356599	Pituitary
Meta	ENSG00000144908.13	ALDH1L1	1.94915	0.0443797	0.0512771	0.358877	Pituitary
Meta	ENSG00000237491.8	RP11-206L10.9	-1.94825	-0.0422095	0.0513846	0.359186	Pituitary
Meta	ENSG00000149972.10	CNTN5	-1.94608	-0.0210887	0.0516449	0.360352	Pituitary
Meta	ENSG00000102924.11	CBLN1	1.94575	0.0118658	0.0516843	0.360352	Pituitary
Meta	ENSG00000111224.13	PARP11	-1.94527	-0.0193203	0.0517422	0.360352	Pituitary
Meta	ENSG00000120539.14	MASTL	-1.94427	-0.00842046	0.0518626	0.360747	Pituitary
Meta	ENSG00000171311.12	EXOSC1	-1.94288	-0.0432267	0.0520312	0.361477	Pituitary
Meta	ENSG00000157259.6	GATAD1	1.94078	0.0232807	0.0522848	0.362794	Pituitary
Meta	ENSG00000249685.1	RP11-360F5.3	-1.94002	-0.0105223	0.0523772	0.36299	Pituitary
Meta	ENSG00000204970.9	PCDHA1	1.93868	0.0183625	0.0525408	0.36368	Pituitary
Meta	ENSG00000114771.13	AADAC	-1.93777	-0.0517515	0.0526516	0.363772	Pituitary
Meta	ENSG00000137936.16	BCAR3	1.93751	0.0249273	0.0526825	0.363772	Pituitary
Meta	ENSG00000196352.14	CD55	1.93695	0.0335382	0.0527518	0.363808	Pituitary
Meta	ENSG00000262873.1	CTD-2561B21.11	1.93632	0.0382872	0.0528283	0.363892	Pituitary
Meta	ENSG00000156398.12	SFXN2	-1.93346	-0.0382169	0.05318	0.36566	Pituitary
Meta	ENSG00000178187.7	ZNF454	1.93318	0.00831213	0.0532138	0.36566	Pituitary
Meta	ENSG00000106086.18	PLEKHA8	1.93219	0.0345041	0.0533365	0.366059	Pituitary
Meta	ENSG00000231133.6	HAR1B	-1.93149	-0.0249966	0.0534223	0.366174	Pituitary
Meta	ENSG00000274184.1	RP11-158H5.8	-1.931	-0.0208934	0.0534825	0.366174	Pituitary
Meta	ENSG00000089220.4	PEBP1	1.92903	0.0337666	0.0537266	0.367402	Pituitary
Meta	ENSG00000267198.1	RP11-798G7.6	-1.92698	-0.00825127	0.0539816	0.368617	Pituitary
Meta	ENSG00000206187.3	RP11-1084I9.1	-1.92656	-0.0383927	0.0540344	0.368617	Pituitary
Meta	ENSG00000111786.8	SRSF9	1.92371	0.0795191	0.0543911	0.369274	Pituitary
Meta	ENSG00000100154.14	TTC28	1.92367	0.0396362	0.0543961	0.369274	Pituitary
Meta	ENSG00000077348.8	EXOSC5	-1.92366	-0.0320396	0.054397	0.369274	Pituitary
Meta	ENSG00000071894.16	CPSF1	-1.92361	-0.00570128	0.0544034	0.369274	Pituitary
Meta	ENSG00000161904.11	LEMD2	1.92319	0.0452492	0.0544563	0.369274	Pituitary
Meta	ENSG00000156804.7	FBXO32	1.92258	0.0201251	0.0545325	0.369349	Pituitary
Meta	ENSG00000135596.17	MICAL1	-1.92164	-0.0587679	0.0546511	0.36971	Pituitary
Meta	ENSG00000180011.6	ZADH2	1.92026	0.0366395	0.0548245	0.370224	Pituitary
Meta	ENSG00000108852.14	MPP2	1.92	0.0341936	0.0548577	0.370224	Pituitary
Meta	ENSG00000267127.7	RP11-795F19.5	-1.91834	-0.0119248	0.0550676	0.371199	Pituitary
Meta	ENSG00000163870.14	TPRA1	-1.91649	-0.0286266	0.0553031	0.3717	Pituitary
Meta	ENSG00000153790.11	C7orf31	-1.91575	-0.020664	0.055397	0.3717	Pituitary
Meta	ENSG00000182134.15	TDRKH	-1.91524	-0.0102758	0.0554625	0.3717	Pituitary
Meta	ENSG00000149656.8	LINC00266-1	-1.91506	-0.0201669	0.0554855	0.3717	Pituitary
Meta	ENSG00000273456.1	RP11-686O6.2	-1.91404	-0.0254263	0.0556155	0.3717	Pituitary
Meta	ENSG00000164398.12	ACSL6	-1.91361	-0.0338746	0.0556701	0.3717	Pituitary
Meta	ENSG00000165621.8	OXGR1	1.9129	0.0299742	0.0557605	0.3717	Pituitary
Meta	ENSG00000243244.5	STON1	-1.9128	-0.0479166	0.0557738	0.3717	Pituitary
Meta	ENSG00000141391.13	PRELID3A	1.91262	0.0140945	0.0557969	0.3717	Pituitary
Meta	ENSG00000237604.1	AP001056.1	-1.9122	-0.00820572	0.0558507	0.3717	Pituitary
Meta	ENSG00000122642.10	FKBP9	1.91199	0.0382201	0.055877	0.3717	Pituitary
Meta	ENSG00000004142.11	POLDIP2	1.91159	0.0193747	0.0559288	0.3717	Pituitary
Meta	ENSG00000187772.7	LIN28B	1.90983	0.0162524	0.0561555	0.37277	Pituitary
Meta	ENSG00000197181.11	PIWIL2	1.90891	0.00673881	0.0562742	0.373121	Pituitary
Meta	ENSG00000114654.7	EFCC1	-1.90699	-0.0387703	0.0565219	0.373913	Pituitary
Meta	ENSG00000204920.10	ZNF155	1.90696	0.0149487	0.0565256	0.373913	Pituitary
Meta	ENSG00000139437.17	TCHP	1.90554	0.0246528	0.0567104	0.374587	Pituitary
Meta	ENSG00000263956.6	NBPF11	-1.90516	-0.0145	0.0567596	0.374587	Pituitary
Meta	ENSG00000106018.13	VIPR2	-1.90458	-0.0653803	0.0568351	0.374649	Pituitary
Meta	ENSG00000182263.13	FIGN	-1.90367	-0.0174975	0.0569534	0.374758	Pituitary
Meta	ENSG00000151247.12	EIF4E	-1.90343	-0.0192264	0.0569839	0.374758	Pituitary
Meta	ENSG00000183291.15	SELENOF	-1.90148	-0.022424	0.0572389	0.375563	Pituitary
Meta	ENSG00000184857.7	TMEM186	1.90128	0.0432862	0.0572649	0.375563	Pituitary
Meta	ENSG00000184903.9	IMMP2L	1.90098	0.0473206	0.057305	0.375563	Pituitary
Meta	ENSG00000179314.13	WSCD1	-1.89772	-0.0456887	0.0577332	0.377906	Pituitary
Meta	ENSG00000135297.15	MTO1	1.89718	0.0298407	0.0578045	0.377906	Pituitary
Meta	ENSG00000000460.16	C1orf112	1.89658	0.0214984	0.0578839	0.377906	Pituitary
Meta	ENSG00000143337.18	TOR1AIP1	1.89546	0.033286	0.0580321	0.377906	Pituitary
Meta	ENSG00000225830.12	ERCC6	-1.89408	-0.0349137	0.0582139	0.377906	Pituitary
Meta	ENSG00000254277.1	RP11-1144P22.1	1.89399	0.0156372	0.0582257	0.377906	Pituitary
Meta	ENSG00000177156.10	TALDO1	-1.89381	-0.029666	0.0582497	0.377906	Pituitary
Meta	ENSG00000141526.16	SLC16A3	-1.89354	-0.0573407	0.0582859	0.377906	Pituitary
Meta	ENSG00000277767.1	RP11-365P13.5	1.8932	0.0219541	0.0583307	0.377906	Pituitary
Meta	ENSG00000243708.10	PLA2G4B	-1.89313	-0.0595119	0.0583408	0.377906	Pituitary
Meta	ENSG00000075975.15	MKRN2	1.89262	0.0239385	0.0584085	0.377906	Pituitary
Meta	ENSG00000198912.10	C1orf174	1.89221	0.00656733	0.0584624	0.377906	Pituitary
Meta	ENSG00000095383.19	TBC1D2	1.89154	0.0194596	0.0585529	0.37806	Pituitary
Meta	ENSG00000168827.14	GFM1	-1.89103	-0.01919	0.0586203	0.378064	Pituitary
Meta	ENSG00000136111.12	TBC1D4	1.8897	0.0332397	0.0587987	0.378784	Pituitary
Meta	ENSG00000262801.5	U91319.1	-1.88825	-0.0618761	0.0589926	0.379601	Pituitary
Meta	ENSG00000137288.9	UQCC2	1.88723	0.0402032	0.05913	0.380054	Pituitary
Meta	ENSG00000101367.8	MAPRE1	1.88589	0.0563328	0.0593103	0.380781	Pituitary
Meta	ENSG00000128886.11	ELL3	1.88528	0.030234	0.0593925	0.380878	Pituitary
Meta	ENSG00000153406.13	NMRAL1	1.88358	0.0126788	0.0596213	0.381913	Pituitary
Meta	ENSG00000162542.13	TMCO4	1.88214	0.0263239	0.0598167	0.382732	Pituitary
Meta	ENSG00000145685.13	LHFPL2	-1.88157	-0.0155844	0.0598941	0.382796	Pituitary
Meta	ENSG00000196542.8	SPTSSB	1.87966	0.0127344	0.0601548	0.383203	Pituitary
Meta	ENSG00000128040.10	SPINK2	-1.87949	-0.01636	0.0601774	0.383203	Pituitary
Meta	ENSG00000183527.11	PSMG1	-1.87891	-0.050165	0.0602564	0.383203	Pituitary
Meta	ENSG00000174788.9	PCP2	-1.87878	-0.0220152	0.060275	0.383203	Pituitary
Meta	ENSG00000164930.11	FZD6	1.87854	0.0379906	0.0603067	0.383203	Pituitary
Meta	ENSG00000177025.3	C19orf18	1.87771	0.00856644	0.0604202	0.383203	Pituitary
Meta	ENSG00000037042.8	TUBG2	-1.87764	-0.0236777	0.060431	0.383203	Pituitary
Meta	ENSG00000136104.19	RNASEH2B	1.87626	0.00939685	0.0606197	0.383765	Pituitary
Meta	ENSG00000033100.16	CHPF2	1.87519	0.0438718	0.0607672	0.383765	Pituitary
Meta	ENSG00000188895.11	MSL1	-1.87512	-0.0155143	0.0607758	0.383765	Pituitary
Meta	ENSG00000163331.11	DAPL1	1.87471	0.0249083	0.0608333	0.383765	Pituitary
Meta	ENSG00000163219.11	ARHGAP25	-1.87437	-0.0128686	0.0608797	0.383765	Pituitary
Meta	ENSG00000003249.13	DBNDD1	-1.87403	-0.0222351	0.0609258	0.383765	Pituitary
Meta	ENSG00000100347.14	SAMM50	-1.87053	-0.0255754	0.0614096	0.385524	Pituitary
Meta	ENSG00000005981.12	ASB4	-1.87033	-0.0417753	0.0614378	0.385524	Pituitary
Meta	ENSG00000160602.13	NEK8	-1.87017	-0.0780922	0.0614597	0.385524	Pituitary
Meta	ENSG00000143374.16	TARS2	1.87005	0.059889	0.0614771	0.385524	Pituitary
Meta	ENSG00000135899.17	SP110	1.86952	0.0504491	0.0615504	0.385557	Pituitary
Meta	ENSG00000230124.6	ACBD6	1.86871	0.0491593	0.0616636	0.38584	Pituitary
Meta	ENSG00000242028.6	HYPK	1.86732	0.0239879	0.0618573	0.385965	Pituitary
Meta	ENSG00000213809.8	KLRK1	-1.86727	-0.026579	0.0618634	0.385965	Pituitary
Meta	ENSG00000186468.12	RPS23	1.8671	0.0109154	0.0618878	0.385965	Pituitary
Meta	ENSG00000249715.10	FER1L5	-1.8653	-0.0449649	0.0621389	0.386867	Pituitary
Meta	ENSG00000154928.16	EPHB1	-1.86449	-0.0188997	0.0622535	0.386867	Pituitary
Meta	ENSG00000270074.1	RP11-351I21.11	-1.86437	-0.0185202	0.06227	0.386867	Pituitary
Meta	ENSG00000147454.13	SLC25A37	1.86381	0.0431856	0.0623488	0.386867	Pituitary
Meta	ENSG00000272347.1	RP11-43F13.4	1.86352	0.0429366	0.0623885	0.386867	Pituitary
Meta	ENSG00000197520.10	FAM177B	1.86314	0.0195058	0.0624419	0.386867	Pituitary
Meta	ENSG00000139985.6	ADAM21	1.86115	0.0110541	0.0627229	0.388183	Pituitary
Meta	ENSG00000169220.17	RGS14	1.8598	0.00624832	0.0629136	0.388939	Pituitary
Meta	ENSG00000164818.15	DNAAF5	1.859	0.0122396	0.0630273	0.389218	Pituitary
Meta	ENSG00000261135.1	RP4-798A10.7	1.85791	0.0390641	0.063182	0.389293	Pituitary
Meta	ENSG00000132975.7	GPR12	1.85749	0.0390256	0.063241	0.389293	Pituitary
Meta	ENSG00000277938.1	RP5-965G21.3	1.85746	0.0298319	0.0632456	0.389293	Pituitary
Meta	ENSG00000144199.11	FAHD2B	1.85651	0.015647	0.0633804	0.389554	Pituitary
Meta	ENSG00000128656.13	CHN1	1.8562	0.0237218	0.0634254	0.389554	Pituitary
Meta	ENSG00000100239.15	PPP6R2	1.85469	0.0244522	0.0636406	0.390391	Pituitary
Meta	ENSG00000166821.8	PEX11A	1.85428	0.0313039	0.0636994	0.390391	Pituitary
Meta	ENSG00000203809.6	LIN28B-AS1	1.85377	0.0334414	0.0637719	0.390413	Pituitary
Meta	ENSG00000003137.8	CYP26B1	1.85238	0.017783	0.063971	0.390507	Pituitary
Meta	ENSG00000255150.2	EID3	-1.85203	-0.0247732	0.0640217	0.390507	Pituitary
Meta	ENSG00000242553.1	AP001432.14	1.85181	0.0215044	0.0640527	0.390507	Pituitary
Meta	ENSG00000198723.10	C19orf45	1.85127	0.0206757	0.0641304	0.390507	Pituitary
Meta	ENSG00000116273.5	PHF13	-1.85126	-0.0541879	0.0641316	0.390507	Pituitary
Meta	ENSG00000235209.1	CTA-150C2.13	-1.8498	-0.00981616	0.0643423	0.39137	Pituitary
Meta	ENSG00000137875.4	BCL2L10	1.84781	0.0263896	0.0646298	0.39215	Pituitary
Meta	ENSG00000260657.2	RP11-315D16.4	1.84757	0.00635307	0.0646645	0.39215	Pituitary
Meta	ENSG00000283674.1	RP11-419I17.1	1.84748	0.0487699	0.0646781	0.39215	Pituitary
Meta	ENSG00000182149.20	IST1	-1.8465	-0.0542109	0.0648195	0.392587	Pituitary
Meta	ENSG00000262412.1	RP11-85G18.6	-1.84588	-0.0142991	0.0649093	0.392712	Pituitary
Meta	ENSG00000187010.19	RHD	1.84508	0.00577934	0.0650257	0.392842	Pituitary
Meta	ENSG00000074319.12	TSG101	1.84478	0.0293531	0.0650694	0.392842	Pituitary
Meta	ENSG00000135451.12	TROAP	-1.8443	-0.018184	0.0651395	0.392847	Pituitary
Meta	ENSG00000250565.6	ATP6V1E2	-1.84215	-0.0116975	0.0654538	0.394152	Pituitary
Meta	ENSG00000261159.1	RP11-723O4.9	1.84145	0.0067151	0.0655557	0.394152	Pituitary
Meta	ENSG00000129355.6	CDKN2D	-1.84139	-0.0342385	0.0655645	0.394152	Pituitary
Meta	ENSG00000105520.10	PLPPR2	-1.84	-0.0370046	0.0657681	0.394796	Pituitary
Meta	ENSG00000135482.6	ZC3H10	1.83958	0.0751344	0.0658298	0.394796	Pituitary
Meta	ENSG00000111254.7	AKAP3	-1.839	-0.0104687	0.0659157	0.394796	Pituitary
Meta	ENSG00000090382.6	LYZ	1.83876	0.017854	0.0659502	0.394796	Pituitary
Meta	ENSG00000275228.1	RP11-370I10.10	1.83735	0.0233848	0.066158	0.395269	Pituitary
Meta	ENSG00000180336.17	MEIOC	-1.83686	-0.0173762	0.0662305	0.395269	Pituitary
Meta	ENSG00000197321.14	SVIL	-1.83666	-0.0438604	0.06626	0.395269	Pituitary
Meta	ENSG00000022556.15	NLRP2	1.83633	0.012895	0.0663081	0.395269	Pituitary
Meta	ENSG00000198502.5	HLA-DRB5	-1.834	-0.005541	0.0666542	0.396557	Pituitary
Meta	ENSG00000173805.15	HAP1	1.83363	0.0317977	0.0667088	0.396557	Pituitary
Meta	ENSG00000129968.15	ABHD17A	-1.8327	-0.0726592	0.0668475	0.396557	Pituitary
Meta	ENSG00000126804.13	ZBTB1	-1.83247	-0.0419621	0.0668809	0.396557	Pituitary
Meta	ENSG00000116396.14	KCNC4	1.8318	0.0428597	0.0669809	0.396557	Pituitary
Meta	ENSG00000029534.19	ANK1	1.8316	0.0130153	0.0670109	0.396557	Pituitary
Meta	ENSG00000160213.6	CSTB	-1.83158	-0.0287992	0.0670139	0.396557	Pituitary
Meta	ENSG00000168306.12	ACOX2	1.82946	0.0304616	0.06733	0.397477	Pituitary
Meta	ENSG00000138078.15	PREPL	-1.82938	-0.0420709	0.0673432	0.397477	Pituitary
Meta	ENSG00000168883.19	USP39	1.82913	0.0227224	0.0673796	0.397477	Pituitary
Meta	ENSG00000033170.16	FUT8	1.82756	0.0301142	0.0676159	0.39818	Pituitary
Meta	ENSG00000177721.4	ANXA2R	-1.8274	-0.0261122	0.0676393	0.39818	Pituitary
Meta	ENSG00000234465.10	PINLYP	1.8265	0.0139417	0.0677745	0.398496	Pituitary
Meta	ENSG00000103037.11	SETD6	-1.82611	-0.0158893	0.0678336	0.398496	Pituitary
Meta	ENSG00000214870.8	AC004540.5	1.82556	0.0143997	0.0679161	0.398551	Pituitary
Meta	ENSG00000170100.13	ZNF778	-1.8247	-0.0238958	0.0680467	0.398551	Pituitary
Meta	ENSG00000278730.1	RP11-147L13.11	-1.82455	-0.0177481	0.0680684	0.398551	Pituitary
Meta	ENSG00000083535.15	PIBF1	1.82418	0.0199183	0.0681242	0.398551	Pituitary
Meta	ENSG00000141696.12	P3H4	1.82198	0.07219	0.0684574	0.400088	Pituitary
Meta	ENSG00000250358.5	LINC02200	1.82086	0.0106301	0.068628	0.400672	Pituitary
Meta	ENSG00000268836.1	LA16c-OS12.2	1.81942	0.00875297	0.0688477	0.401541	Pituitary
Meta	ENSG00000259957.2	RP11-491F9.8	1.81838	0.0223978	0.0690067	0.402054	Pituitary
Meta	ENSG00000108381.10	ASPA	1.81756	0.061961	0.069132	0.402371	Pituitary
Meta	ENSG00000152404.15	CWF19L2	1.8168	0.022533	0.0692482	0.402634	Pituitary
Meta	ENSG00000123838.10	C4BPA	1.81551	0.0205724	0.0694449	0.403142	Pituitary
Meta	ENSG00000164253.13	WDR41	-1.81502	-0.0140736	0.0695216	0.403142	Pituitary
Meta	ENSG00000141971.12	MVB12A	-1.81483	-0.0171167	0.0695494	0.403142	Pituitary
Meta	ENSG00000137103.16	TMEM8B	-1.8134	-0.0114488	0.0697695	0.403142	Pituitary
Meta	ENSG00000102575.10	ACP5	1.81338	0.0338345	0.0697737	0.403142	Pituitary
Meta	ENSG00000270154.1	RP11-419I17.2	1.81316	0.0231742	0.0698071	0.403142	Pituitary
Meta	ENSG00000151692.14	RNF144A	1.81299	0.047234	0.0698335	0.403142	Pituitary
Meta	ENSG00000136169.16	SETDB2	-1.81086	-0.0186431	0.0701625	0.40463	Pituitary
Meta	ENSG00000272049.1	RP11-480D4.6	-1.80967	-0.0105125	0.0703473	0.405283	Pituitary
Meta	ENSG00000077380.15	DYNC1I2	1.80913	0.035296	0.0704315	0.405356	Pituitary
Meta	ENSG00000132481.6	TRIM47	-1.80789	-0.0336736	0.0706239	0.405711	Pituitary
Meta	ENSG00000186628.12	FSD2	1.80704	0.0198124	0.0707561	0.405711	Pituitary
Meta	ENSG00000102879.15	CORO1A	-1.80663	-0.021724	0.0708203	0.405711	Pituitary
Meta	ENSG00000130669.17	PAK4	-1.80616	-0.021466	0.0708928	0.405711	Pituitary
Meta	ENSG00000108219.14	TSPAN14	-1.80599	-0.0403247	0.0709199	0.405711	Pituitary
Meta	ENSG00000228140.1	RP3-467K16.4	1.80597	0.0118291	0.0709225	0.405711	Pituitary
Meta	ENSG00000204965.8	PCDHA5	1.80367	0.0436348	0.0712832	0.407363	Pituitary
Meta	ENSG00000137513.9	NARS2	-1.80312	-0.0125332	0.0713691	0.407443	Pituitary
Meta	ENSG00000204267.13	TAP2	1.80206	0.0375564	0.0715364	0.407842	Pituitary
Meta	ENSG00000142945.12	KIF2C	1.80176	0.0112412	0.0715828	0.407842	Pituitary
Meta	ENSG00000168925.10	CTRB1	-1.80064	-0.0224837	0.0717596	0.408162	Pituitary
Meta	ENSG00000235021.1	RP11-439E19.7	1.80049	0.0198348	0.0717829	0.408162	Pituitary
Meta	ENSG00000133818.13	RRAS2	1.7967	0.0220343	0.0723828	0.410912	Pituitary
Meta	ENSG00000119723.16	COQ6	-1.7965	-0.0215013	0.0724145	0.410912	Pituitary
Meta	ENSG00000179399.14	GPC5	1.79607	0.0336242	0.072484	0.410912	Pituitary
Meta	ENSG00000183255.11	PTTG1IP	-1.7953	-0.0473605	0.0726064	0.41113	Pituitary
Meta	ENSG00000126583.10	PRKCG	-1.79452	-0.02283	0.0727307	0.41113	Pituitary
Meta	ENSG00000089050.15	RBBP9	1.79369	0.02501	0.0728635	0.41113	Pituitary
Meta	ENSG00000042317.16	SPATA7	-1.79359	-0.0128672	0.0728783	0.41113	Pituitary
Meta	ENSG00000144182.16	LIPT1	1.79355	0.0132081	0.0728851	0.41113	Pituitary
Meta	ENSG00000164002.11	EXO5	-1.79248	-0.0135051	0.0730562	0.411472	Pituitary
Meta	ENSG00000116199.11	FAM20B	-1.79226	-0.0188761	0.0730909	0.411472	Pituitary
Meta	ENSG00000146910.12	CNPY1	1.78877	0.0144408	0.0736513	0.413939	Pituitary
Meta	ENSG00000070669.16	ASNS	-1.78809	-0.0528132	0.0737608	0.413939	Pituitary
Meta	ENSG00000271889.1	RP11-493E12.1	-1.78784	-0.0183394	0.0738012	0.413939	Pituitary
Meta	ENSG00000272630.1	RP11-344N10.5	-1.78772	-0.0144601	0.0738215	0.413939	Pituitary
Meta	ENSG00000184389.9	A3GALT2	-1.78637	-0.0140697	0.0740398	0.413939	Pituitary
Meta	ENSG00000145882.10	PCYOX1L	-1.78615	-0.0269774	0.074075	0.413939	Pituitary
Meta	ENSG00000146476.10	ARMT1	1.78569	0.0323406	0.0741498	0.413939	Pituitary
Meta	ENSG00000135119.14	RNFT2	1.78517	0.0503045	0.0742332	0.413939	Pituitary
Meta	ENSG00000144191.11	CNGA3	1.78517	0.047897	0.0742339	0.413939	Pituitary
Meta	ENSG00000164219.9	PGGT1B	1.78501	0.0297604	0.0742594	0.413939	Pituitary
Meta	ENSG00000141013.16	GAS8	-1.78268	-0.0188302	0.0746384	0.415343	Pituitary
Meta	ENSG00000136279.20	DBNL	-1.78255	-0.0260199	0.0746593	0.415343	Pituitary
Meta	ENSG00000106868.16	SUSD1	-1.78211	-0.0307057	0.0747315	0.415343	Pituitary
Meta	ENSG00000127325.18	BEST3	1.78166	0.0195104	0.0748042	0.415343	Pituitary
Meta	ENSG00000283440.1	RP11-445H22.3	-1.78022	-0.020807	0.0750407	0.415398	Pituitary
Meta	ENSG00000159650.8	UROC1	-1.78006	-0.0289615	0.0750661	0.415398	Pituitary
Meta	ENSG00000078401.6	EDN1	1.77993	0.0142975	0.0750868	0.415398	Pituitary
Meta	ENSG00000172543.7	CTSW	-1.77981	-0.0120431	0.0751072	0.415398	Pituitary
Meta	ENSG00000232629.8	HLA-DQB2	1.77834	0.00546575	0.0753486	0.416213	Pituitary
Meta	ENSG00000230310.1	CTD-2192J16.11	1.77801	0.00922532	0.0754015	0.416213	Pituitary
Meta	ENSG00000142197.12	DOPEY2	1.77747	0.0181657	0.0754905	0.416299	Pituitary
Meta	ENSG00000137411.16	VARS2	1.77677	0.00804172	0.0756057	0.41652	Pituitary
Meta	ENSG00000114491.13	UMPS	-1.77634	-0.0272575	0.0756774	0.41652	Pituitary
Meta	ENSG00000141458.12	NPC1	1.77496	0.0396875	0.075904	0.417272	Pituitary
Meta	ENSG00000204316.12	MRPL38	-1.77462	-0.0308157	0.0759613	0.417272	Pituitary
Meta	ENSG00000055211.12	GINM1	-1.77398	-0.030325	0.0760657	0.417441	Pituitary
Meta	ENSG00000232112.3	TMA7	1.77197	0.0250461	0.0763989	0.418841	Pituitary
Meta	ENSG00000273356.1	LINC02019	-1.77144	-0.0276536	0.0764882	0.418841	Pituitary
Meta	ENSG00000163072.15	NOSTRIN	-1.77072	-0.0181384	0.0766072	0.418841	Pituitary
Meta	ENSG00000114030.12	KPNA1	1.77067	0.0243303	0.0766163	0.418841	Pituitary
Meta	ENSG00000140955.10	ADAD2	1.76953	0.00684933	0.076805	0.419468	Pituitary
Meta	ENSG00000171953.15	ATPAF2	1.76842	0.0391254	0.0769902	0.420074	Pituitary
Meta	ENSG00000100714.15	MTHFD1	-1.76736	-0.0388716	0.0771686	0.420643	Pituitary
Meta	ENSG00000069849.10	ATP1B3	1.7662	0.0168488	0.0773621	0.420932	Pituitary
Meta	ENSG00000100429.17	HDAC10	1.76615	0.0107384	0.0773701	0.420932	Pituitary
Meta	ENSG00000273113.1	RP11-367H1.1	-1.76412	-0.0392389	0.0777123	0.422191	Pituitary
Meta	ENSG00000260179.1	RP5-902P8.12	-1.76341	-0.00917544	0.0778316	0.422191	Pituitary
Meta	ENSG00000232063.1	RP11-307E17.8	-1.763	-0.0128485	0.0779009	0.422191	Pituitary
Meta	ENSG00000272360.1	RP11-359I18.5	-1.76264	-0.0204276	0.0779619	0.422191	Pituitary
Meta	ENSG00000106290.14	TAF6	-1.76256	-0.0451003	0.0779739	0.422191	Pituitary
Meta	ENSG00000174032.16	SLC25A30	1.76011	0.0439671	0.0783887	0.4238	Pituitary
Meta	ENSG00000123297.17	TSFM	-1.75979	-0.018007	0.078444	0.4238	Pituitary
Meta	ENSG00000247400.3	DNAJC3-AS1	-1.75906	-0.0371967	0.0785671	0.4238	Pituitary
Meta	ENSG00000136448.11	NMT1	1.75904	0.01972	0.0785701	0.4238	Pituitary
Meta	ENSG00000157653.11	C9orf43	-1.75839	-0.0165386	0.0786814	0.423997	Pituitary
Meta	ENSG00000133065.10	SLC41A1	1.7563	0.0324133	0.079038	0.424865	Pituitary
Meta	ENSG00000196712.17	NF1	-1.75624	-0.0643526	0.0790472	0.424865	Pituitary
Meta	ENSG00000106367.13	AP1S1	1.75584	0.0357673	0.0791149	0.424865	Pituitary
Meta	ENSG00000187889.12	C1orf168	-1.75532	-0.0163812	0.0792047	0.424865	Pituitary
Meta	ENSG00000100814.17	CCNB1IP1	-1.75513	-0.0229148	0.0792368	0.424865	Pituitary
Meta	ENSG00000180758.11	GPR157	-1.75481	-0.0541244	0.0792921	0.424865	Pituitary
Meta	ENSG00000196460.12	RFX8	-1.75255	-0.0282142	0.0796796	0.426062	Pituitary
Meta	ENSG00000066583.11	ISOC1	1.75228	0.0177151	0.0797261	0.426062	Pituitary
Meta	ENSG00000108587.15	GOSR1	-1.75202	-0.0122582	0.0797711	0.426062	Pituitary
Meta	ENSG00000125637.15	PSD4	-1.75175	-0.0244847	0.0798162	0.426062	Pituitary
Meta	ENSG00000186184.16	POLR1D	-1.75037	-0.0212625	0.0800544	0.426884	Pituitary
Meta	ENSG00000272994.1	RP11-332H14.2	-1.74962	-0.0215707	0.0801832	0.426884	Pituitary
Meta	ENSG00000143727.15	ACP1	1.74937	0.0396588	0.0802276	0.426884	Pituitary
Meta	ENSG00000147408.14	CSGALNACT1	1.74875	0.0113852	0.0803347	0.426884	Pituitary
Meta	ENSG00000161395.13	PGAP3	1.7478	0.00848823	0.0804982	0.426884	Pituitary
Meta	ENSG00000250067.11	YJEFN3	-1.74776	-0.0195296	0.0805049	0.426884	Pituitary
Meta	ENSG00000166987.14	MBD6	-1.74772	-0.0389299	0.0805121	0.426884	Pituitary
Meta	ENSG00000275401.1	RP4-564F22.7	1.74736	0.0178207	0.0805744	0.426884	Pituitary
Meta	ENSG00000162849.15	KIF26B	-1.74694	-0.0110876	0.0806479	0.426884	Pituitary
Meta	ENSG00000187815.9	ZFP69	-1.74593	-0.00895013	0.0808232	0.427057	Pituitary
Meta	ENSG00000141562.17	NARF	1.74553	0.00823463	0.080892	0.427057	Pituitary
Meta	ENSG00000174749.5	C4orf32	-1.74545	-0.030529	0.0809065	0.427057	Pituitary
Meta	ENSG00000177311.11	ZBTB38	-1.74424	-0.0239171	0.0811176	0.427773	Pituitary
Meta	ENSG00000097046.12	CDC7	-1.74364	-0.0292217	0.0812225	0.427928	Pituitary
Meta	ENSG00000059691.11	GATB	1.74244	0.0200255	0.0814317	0.428632	Pituitary
Meta	ENSG00000151327.12	FAM177A1	-1.74152	-0.0373628	0.0815926	0.42908	Pituitary
Meta	ENSG00000267302.5	RP11-178C3.2	1.74021	0.0119453	0.0818214	0.429097	Pituitary
Meta	ENSG00000196381.10	ZNF781	-1.74013	-0.00979916	0.0818361	0.429097	Pituitary
Meta	ENSG00000170962.12	PDGFD	-1.73987	-0.0342385	0.0818811	0.429097	Pituitary
Meta	ENSG00000144395.17	CCDC150	-1.73977	-0.0218189	0.0818999	0.429097	Pituitary
Meta	ENSG00000203705.10	TATDN3	-1.7392	-0.0201173	0.0819999	0.429097	Pituitary
Meta	ENSG00000185324.21	CDK10	1.73891	0.0128381	0.08205	0.429097	Pituitary
Meta	ENSG00000163320.10	CGGBP1	-1.73776	-0.0137203	0.0822529	0.42972	Pituitary
Meta	ENSG00000265752.2	RP11-403A21.1	1.73738	0.0421919	0.0823207	0.42972	Pituitary
Meta	ENSG00000273329.1	RP11-448A19.1	1.73655	0.0463827	0.0824672	0.430081	Pituitary
Meta	ENSG00000129596.4	CDO1	-1.73613	-0.0127478	0.0825415	0.430081	Pituitary
Meta	ENSG00000241945.7	PWP2	-1.73564	-0.00434674	0.0826275	0.430133	Pituitary
Meta	ENSG00000119242.8	CCDC92	-1.73332	-0.0501302	0.083038	0.431874	Pituitary
Meta	ENSG00000189143.9	CLDN4	1.73251	0.0162402	0.0831824	0.432228	Pituitary
Meta	ENSG00000152689.17	RASGRP3	-1.72835	-0.00870854	0.0839247	0.435686	Pituitary
Meta	ENSG00000170271.10	FAXDC2	-1.72764	-0.0678741	0.0840534	0.435844	Pituitary
Meta	ENSG00000182154.7	MRPL41	-1.72714	-0.0197528	0.0841424	0.435844	Pituitary
Meta	ENSG00000106541.11	AGR2	-1.7269	-0.018912	0.0841857	0.435844	Pituitary
Meta	ENSG00000152926.14	ZNF117	1.72481	0.0191945	0.0845626	0.437395	Pituitary
Meta	ENSG00000093183.13	SEC22C	1.72429	0.036173	0.0846556	0.437477	Pituitary
Meta	ENSG00000130299.16	GTPBP3	1.72238	0.019588	0.085	0.438857	Pituitary
Meta	ENSG00000105605.7	CACNG7	-1.72095	-0.0249287	0.0852595	0.439796	Pituitary
Meta	ENSG00000163576.17	EFHB	-1.72019	-0.00554549	0.0853987	0.439998	Pituitary
Meta	ENSG00000164142.15	FAM160A1	1.71979	0.0318087	0.0854707	0.439998	Pituitary
Meta	ENSG00000099940.11	SNAP29	-1.71946	-0.0335693	0.0855315	0.439998	Pituitary
Meta	ENSG00000163617.10	CCDC191	-1.71895	-0.0355208	0.0856231	0.44007	Pituitary
Meta	ENSG00000196735.11	HLA-DQA1	-1.71845	-0.0113132	0.0857143	0.44014	Pituitary
Meta	ENSG00000151806.13	GUF1	1.71621	0.00913256	0.0861228	0.441837	Pituitary
Meta	ENSG00000213077.5	FAM106A	1.71495	0.00476268	0.0863538	0.442209	Pituitary
Meta	ENSG00000178623.11	GPR35	1.7146	0.0140712	0.0864192	0.442209	Pituitary
Meta	ENSG00000260475.1	RP11-85A1.3	1.71454	0.0110874	0.0864293	0.442209	Pituitary
Meta	ENSG00000271119.1	CTD-2012J19.3	-1.71113	-0.0164705	0.0870572	0.44502	Pituitary
Meta	ENSG00000198453.12	ZNF568	1.71015	0.0109289	0.0872381	0.445543	Pituitary
Meta	ENSG00000168152.12	THAP9	1.70926	0.0434548	0.0874023	0.44598	Pituitary
Meta	ENSG00000203797.9	DDO	1.70785	0.0174525	0.0876633	0.446909	Pituitary
Meta	ENSG00000264520.1	RP4-777O23.2	1.70711	0.0240267	0.0878023	0.447216	Pituitary
Meta	ENSG00000256540.1	RP11-598F7.6	1.70479	0.0141549	0.0882333	0.449008	Pituitary
Meta	ENSG00000124562.9	SNRPC	-1.70426	-0.023195	0.0883331	0.449112	Pituitary
Meta	ENSG00000109794.13	FAM149A	-1.70268	-0.0121333	0.0886283	0.449784	Pituitary
Meta	ENSG00000143314.12	MRPL24	-1.70265	-0.0395797	0.0886334	0.449784	Pituitary
Meta	ENSG00000168056.15	LTBP3	-1.70185	-0.0385818	0.0887828	0.449784	Pituitary
Meta	ENSG00000103091.14	WDR59	-1.70146	-0.0253935	0.0888559	0.449784	Pituitary
Meta	ENSG00000095752.6	IL11	-1.70071	-0.0313152	0.0889974	0.449784	Pituitary
Meta	ENSG00000081665.13	ZNF506	1.70066	0.0180702	0.0890078	0.449784	Pituitary
Meta	ENSG00000159063.12	ALG8	1.70059	0.0123357	0.0890206	0.449784	Pituitary
Meta	ENSG00000138399.17	FASTKD1	1.69963	0.022107	0.0891998	0.450288	Pituitary
Meta	ENSG00000108107.14	RPL28	1.69866	0.0154076	0.0893839	0.450816	Pituitary
Meta	ENSG00000101188.4	NTSR1	1.69584	0.0129849	0.0899153	0.453093	Pituitary
Meta	ENSG00000282375.1	RP11-43A14.2	-1.69539	-0.0267013	0.0900009	0.453122	Pituitary
Meta	ENSG00000189350.12	TOGARAM2	-1.69135	-0.00836914	0.0907709	0.454855	Pituitary
Meta	ENSG00000116704.7	SLC35D1	-1.69131	-0.032583	0.090778	0.454855	Pituitary
Meta	ENSG00000145743.15	FBXL17	1.6913	0.029096	0.0907792	0.454855	Pituitary
Meta	ENSG00000273998.1	RP4-777L9.2	-1.69103	-0.0108288	0.090831	0.454855	Pituitary
Meta	ENSG00000141933.9	TPGS1	1.69082	0.0370493	0.0908717	0.454855	Pituitary
Meta	ENSG00000169251.12	NMD3	-1.69047	-0.0161712	0.0909373	0.454855	Pituitary
Meta	ENSG00000111348.8	ARHGDIB	-1.69014	-0.0617603	0.0910021	0.454855	Pituitary
Meta	ENSG00000178301.3	AQP11	1.69003	0.0177576	0.0910219	0.454855	Pituitary
Meta	ENSG00000101220.17	C20orf27	1.68979	0.0267151	0.0910672	0.454855	Pituitary
Meta	ENSG00000226453.1	RP11-379B8.1	1.68862	0.0343245	0.0912914	0.455573	Pituitary
Meta	ENSG00000176919.11	C8G	1.68793	0.0477125	0.0914247	0.455837	Pituitary
Meta	ENSG00000167011.8	NAT16	-1.68636	-0.0229207	0.0917268	0.456941	Pituitary
Meta	ENSG00000213999.15	MEF2B	-1.68581	-0.0312334	0.0918316	0.457062	Pituitary
Meta	ENSG00000250241.5	RP11-9G1.3	1.68489	0.032691	0.0920107	0.457103	Pituitary
Meta	ENSG00000070882.12	OSBPL3	1.68477	0.0110296	0.0920338	0.457103	Pituitary
Meta	ENSG00000128928.8	IVD	1.68342	0.0173431	0.0922937	0.457103	Pituitary
Meta	ENSG00000137976.7	DNASE2B	-1.68325	-0.0150121	0.0923261	0.457103	Pituitary
Meta	ENSG00000160321.14	ZNF208	-1.68264	-0.0099898	0.0924447	0.457103	Pituitary
Meta	ENSG00000104497.13	SNX16	1.68252	0.00853854	0.0924674	0.457103	Pituitary
Meta	ENSG00000105048.16	TNNT1	1.68239	0.0103981	0.0924942	0.457103	Pituitary
Meta	ENSG00000151917.17	BEND6	1.68236	0.00821095	0.0924993	0.457103	Pituitary
Meta	ENSG00000135547.8	HEY2	1.68191	0.0224896	0.0925864	0.457103	Pituitary
Meta	ENSG00000197958.12	RPL12	1.6816	0.0169137	0.0926463	0.457103	Pituitary
Meta	ENSG00000173915.14	USMG5	1.68044	0.0609452	0.0928724	0.457183	Pituitary
Meta	ENSG00000186897.4	C1QL4	-1.68033	-0.0120584	0.0928924	0.457183	Pituitary
Meta	ENSG00000140948.11	ZCCHC14	1.67974	0.0171787	0.0930075	0.457183	Pituitary
Meta	ENSG00000204740.10	MALRD1	1.67936	0.0115602	0.0930813	0.457183	Pituitary
Meta	ENSG00000140995.16	DEF8	-1.67915	-0.050009	0.0931227	0.457183	Pituitary
Meta	ENSG00000267666.2	AC004156.3	-1.67889	-0.0231314	0.0931739	0.457183	Pituitary
Meta	ENSG00000168038.10	ULK4	-1.67862	-0.00620119	0.0932269	0.457183	Pituitary
Meta	ENSG00000281538.1	RP4-669P10.20	1.67777	0.00771932	0.0933918	0.457596	Pituitary
Meta	ENSG00000111321.10	LTBR	-1.67703	-0.0176236	0.0935372	0.457804	Pituitary
Meta	ENSG00000167635.11	ZNF146	1.67673	0.0164018	0.0935958	0.457804	Pituitary
Meta	ENSG00000158006.13	PAFAH2	-1.67565	-0.0238599	0.0938059	0.458179	Pituitary
Meta	ENSG00000258735.1	LINC00637	-1.67551	-0.0133654	0.0938342	0.458179	Pituitary
Meta	ENSG00000166800.9	LDHAL6A	1.67396	0.0131508	0.0941394	0.459274	Pituitary
Meta	ENSG00000105341.18	ATP5SL	1.67161	0.0232511	0.0946006	0.460872	Pituitary
Meta	ENSG00000165714.10	BORCS5	-1.67142	-0.00996329	0.0946397	0.460872	Pituitary
Meta	ENSG00000187068.2	C3orf70	1.67105	0.0192374	0.0947109	0.460872	Pituitary
Meta	ENSG00000133740.10	E2F5	-1.67041	-0.0200844	0.0948377	0.461094	Pituitary
Meta	ENSG00000260008.1	RP11-732A21.2	1.66922	0.0247605	0.0950739	0.461846	Pituitary
Meta	ENSG00000178773.14	CPNE7	1.66757	0.0105187	0.0954013	0.463039	Pituitary
Meta	ENSG00000231824.3	AKAIN1	1.66701	0.0292161	0.0955121	0.46318	Pituitary
Meta	ENSG00000143479.15	DYRK3	1.66578	0.0306256	0.0957572	0.463672	Pituitary
Meta	ENSG00000259031.1	CTD-2062F14.3	-1.66528	-0.013188	0.0958565	0.463672	Pituitary
Meta	ENSG00000187140.5	FOXD3	-1.66527	-0.033781	0.0958588	0.463672	Pituitary
Meta	ENSG00000100804.18	PSMB5	1.66452	0.0227258	0.0960088	0.464002	Pituitary
Meta	ENSG00000089335.20	ZNF302	1.66325	0.00862923	0.0962619	0.464828	Pituitary
Meta	ENSG00000150316.11	CWC15	-1.65976	-0.0123081	0.0969623	0.467162	Pituitary
Meta	ENSG00000137700.17	SLC37A4	-1.65965	-0.0345607	0.0969858	0.467162	Pituitary
Meta	ENSG00000116151.13	MORN1	-1.65961	-0.0275568	0.0969923	0.467162	Pituitary
Meta	ENSG00000225156.2	AC012354.6	-1.65904	-0.0302365	0.0971074	0.467319	Pituitary
Meta	ENSG00000205571.13	SMN2	1.65812	0.00923134	0.0972939	0.467819	Pituitary
Meta	ENSG00000125447.16	GGA3	-1.65765	-0.043568	0.0973874	0.467872	Pituitary
Meta	ENSG00000143869.6	GDF7	1.6556	0.034397	0.0978024	0.46839	Pituitary
Meta	ENSG00000140284.10	SLC27A2	1.6554	0.030253	0.097844	0.46839	Pituitary
Meta	ENSG00000134779.14	TPGS2	1.65489	0.0162204	0.0979472	0.46839	Pituitary
Meta	ENSG00000275636.1	RP11-521C20.5	-1.65483	-0.0101996	0.0979584	0.46839	Pituitary
Meta	ENSG00000006625.17	GGCT	1.65468	0.0184077	0.0979894	0.46839	Pituitary
Meta	ENSG00000041802.10	LSG1	-1.65467	-0.0065719	0.0979908	0.46839	Pituitary
Meta	ENSG00000277494.1	GPIHBP1	-1.65254	-0.0194856	0.098424	0.470064	Pituitary
Meta	ENSG00000170113.15	NIPA1	1.65171	0.0245249	0.0985935	0.470322	Pituitary
Meta	ENSG00000186026.6	ZNF284	-1.65146	-0.0190779	0.0986441	0.470322	Pituitary
Meta	ENSG00000072736.18	NFATC3	1.65073	0.02098	0.0987943	0.470643	Pituitary
Meta	ENSG00000226409.2	RP11-735G4.1	1.64875	0.0162751	0.0991981	0.472041	Pituitary
Meta	ENSG00000165171.10	WBSCR27	1.64846	0.00505657	0.0992574	0.472041	Pituitary
Meta	ENSG00000186792.16	HYAL3	-1.64807	-0.00713875	0.0993377	0.472041	Pituitary
Meta	ENSG00000169902.13	TPST1	1.64743	0.0345026	0.0994697	0.472273	Pituitary
Meta	ENSG00000174521.7	TTC9B	1.64486	0.0165831	0.0999997	0.474392	Pituitary
Meta	ENSG00000264247.1	LINC00909	1.64301	0.0185106	0.100381	0.475795	Pituitary
Meta	ENSG00000114021.11	NIT2	-1.64261	-0.0211153	0.100463	0.475795	Pituitary
Meta	ENSG00000261996.1	CTC-281F24.1	-1.64064	-0.0170388	0.100871	0.477329	Pituitary
Meta	ENSG00000164181.13	ELOVL7	1.63984	0.0286754	0.101039	0.477721	Pituitary
Meta	ENSG00000198952.8	SMG5	-1.63849	-0.0226066	0.101319	0.478649	Pituitary
Meta	ENSG00000004534.14	RBM6	-1.63721	-0.00821694	0.101587	0.479514	Pituitary
Meta	ENSG00000129214.14	SHBG	1.63638	0.012764	0.101759	0.479824	Pituitary
Meta	ENSG00000140993.10	TIGD7	1.63608	0.016449	0.101822	0.479824	Pituitary
Meta	ENSG00000234147.1	RP3-460G2.2	-1.6349	-0.00898047	0.10207	0.480595	Pituitary
Meta	ENSG00000130943.6	PKDREJ	1.63449	0.010625	0.102157	0.480604	Pituitary
Meta	ENSG00000064545.14	TMEM161A	-1.63186	-0.0159554	0.10271	0.482473	Pituitary
Meta	ENSG00000245975.2	RP11-30K9.6	-1.63179	-0.0202894	0.102724	0.482473	Pituitary
Meta	ENSG00000187260.15	WDR86	-1.63122	-0.0254824	0.102843	0.482632	Pituitary
Meta	ENSG00000213023.10	SYT3	1.63045	0.0219097	0.103007	0.482724	Pituitary
Meta	ENSG00000266904.5	LINC00663	1.63032	0.0192311	0.103033	0.482724	Pituitary
Meta	ENSG00000156374.14	PCGF6	-1.62951	-0.0209008	0.103205	0.483131	Pituitary
Meta	ENSG00000104979.8	C19orf53	-1.62835	-0.0318386	0.10345	0.483876	Pituitary
Meta	ENSG00000182450.12	KCNK4	1.62748	0.0261982	0.103636	0.484204	Pituitary
Meta	ENSG00000186666.5	BCDIN3D	1.62722	0.0388459	0.103691	0.484204	Pituitary
Meta	ENSG00000131969.14	ABHD12B	-1.62578	-0.0129397	0.103996	0.485229	Pituitary
Meta	ENSG00000185627.17	PSMD13	-1.62435	-0.0114507	0.1043	0.485976	Pituitary
Meta	ENSG00000181333.11	HEPHL1	-1.62372	-0.0054297	0.104435	0.485976	Pituitary
Meta	ENSG00000183431.11	SF3A3	1.62344	0.0204613	0.104496	0.485976	Pituitary
Meta	ENSG00000251454.1	RP11-542G1.2	1.6223	0.0092763	0.104739	0.485976	Pituitary
Meta	ENSG00000091137.11	SLC26A4	1.62227	0.0365637	0.104745	0.485976	Pituitary
Meta	ENSG00000076356.6	PLXNA2	-1.62226	-0.0191045	0.104748	0.485976	Pituitary
Meta	ENSG00000125818.17	PSMF1	1.62133	0.0206351	0.104947	0.485976	Pituitary
Meta	ENSG00000136891.13	TEX10	-1.62109	-0.0245935	0.104997	0.485976	Pituitary
Meta	ENSG00000106526.10	ACTR3C	1.62088	0.0208611	0.105044	0.485976	Pituitary
Meta	ENSG00000163807.5	KIAA1143	1.62057	0.0188662	0.105111	0.485976	Pituitary
Meta	ENSG00000138778.11	CENPE	1.62011	0.0126451	0.10521	0.485976	Pituitary
Meta	ENSG00000145730.20	PAM	1.61958	0.0213245	0.105323	0.485976	Pituitary
Meta	ENSG00000169550.12	MUC15	-1.61945	-0.0220407	0.105351	0.485976	Pituitary
Meta	ENSG00000242268.2	LINC02082	-1.61942	-0.0164003	0.105356	0.485976	Pituitary
Meta	ENSG00000142634.12	EFHD2	-1.61826	-0.0155798	0.105607	0.485979	Pituitary
Meta	ENSG00000224635.1	RP4-564F22.5	1.61824	0.00432701	0.105612	0.485979	Pituitary
Meta	ENSG00000162384.13	C1orf123	1.61803	0.0259444	0.105655	0.485979	Pituitary
Meta	ENSG00000129484.13	PARP2	1.61749	0.0162668	0.105774	0.485979	Pituitary
Meta	ENSG00000165476.13	REEP3	-1.61743	-0.053452	0.105786	0.485979	Pituitary
Meta	ENSG00000166105.15	GLB1L3	-1.61688	-0.0113769	0.105905	0.486134	Pituitary
Meta	ENSG00000053900.10	ANAPC4	-1.61637	-0.0112095	0.106015	0.486234	Pituitary
Meta	ENSG00000164054.15	SHISA5	1.61582	0.0432376	0.106132	0.486234	Pituitary
Meta	ENSG00000152348.15	ATG10	-1.61559	-0.00487933	0.106184	0.486234	Pituitary
Meta	ENSG00000178809.11	TRIM73	-1.61373	-0.03104	0.106587	0.487684	Pituitary
Meta	ENSG00000146007.10	ZMAT2	-1.61288	-0.0337692	0.106771	0.488133	Pituitary
Meta	ENSG00000117335.19	CD46	1.61203	0.0147247	0.106955	0.488581	Pituitary
Meta	ENSG00000100216.5	TOMM22	-1.61121	-0.032208	0.107134	0.488999	Pituitary
Meta	ENSG00000241973.10	PI4KA	1.61082	0.0117668	0.107219	0.488999	Pituitary
Meta	ENSG00000259511.2	UBE2Q2L	-1.60896	-0.0089617	0.107625	0.489293	Pituitary
Meta	ENSG00000113248.5	PCDHB15	1.60892	0.0142197	0.107633	0.489293	Pituitary
Meta	ENSG00000140374.15	ETFA	-1.60828	-0.0291315	0.107773	0.489293	Pituitary
Meta	ENSG00000256087.6	ZNF432	-1.608	-0.0699544	0.107835	0.489293	Pituitary
Meta	ENSG00000100147.13	CCDC134	-1.60767	-0.0227333	0.107906	0.489293	Pituitary
Meta	ENSG00000198624.12	CCDC69	-1.6076	-0.0177814	0.107923	0.489293	Pituitary
Meta	ENSG00000166529.14	ZSCAN21	-1.60742	-0.0135094	0.107962	0.489293	Pituitary
Meta	ENSG00000148690.11	FRA10AC1	1.60737	0.0076707	0.107974	0.489293	Pituitary
Meta	ENSG00000203279.3	RP11-498P14.5	1.60619	0.00473821	0.108231	0.490066	Pituitary
Meta	ENSG00000124508.16	BTN2A2	-1.60501	-0.0131113	0.108493	0.490858	Pituitary
Meta	ENSG00000261770.1	CTC-459F4.1	1.60369	0.0042449	0.108783	0.490879	Pituitary
Meta	ENSG00000157500.10	APPL1	-1.60356	-0.0338002	0.108811	0.490879	Pituitary
Meta	ENSG00000274317.1	RP11-93G5.1	1.60328	0.0338139	0.108873	0.490879	Pituitary
Meta	ENSG00000183828.14	NUDT14	-1.60309	-0.0473006	0.108914	0.490879	Pituitary
Meta	ENSG00000040531.14	CTNS	-1.60302	-0.016334	0.10893	0.490879	Pituitary
Meta	ENSG00000152291.13	TGOLN2	-1.60203	-0.0529546	0.109148	0.491471	Pituitary
Meta	ENSG00000166342.18	NETO1	-1.6006	-0.0177142	0.109466	0.492508	Pituitary
Meta	ENSG00000188677.14	PARVB	-1.59941	-0.0226184	0.10973	0.493294	Pituitary
Meta	ENSG00000140443.13	IGF1R	1.59855	0.046903	0.10992	0.493294	Pituitary
Meta	ENSG00000157219.3	HTR5A	1.59802	0.00733541	0.110038	0.493294	Pituitary
Meta	ENSG00000154710.16	RABGEF1	1.59794	0.0268287	0.110055	0.493294	Pituitary
Meta	ENSG00000169689.14	CENPX	-1.59784	-0.00981167	0.110078	0.493294	Pituitary
Meta	ENSG00000172331.11	BPGM	1.59746	0.044409	0.110162	0.493294	Pituitary
Meta	ENSG00000272138.1	LINC01607	-1.59663	-0.0241292	0.110349	0.49374	Pituitary
Meta	ENSG00000176809.10	LRRC37A3	-1.59462	-0.0184754	0.110797	0.495355	Pituitary
Meta	ENSG00000140873.15	ADAMTS18	-1.59351	-0.0502056	0.111046	0.496076	Pituitary
Meta	ENSG00000183807.7	FAM162B	-1.59309	-0.0179938	0.111141	0.496109	Pituitary
Meta	ENSG00000085982.13	USP40	-1.59183	-0.0102143	0.111424	0.496979	Pituitary
Meta	ENSG00000119326.14	CTNNAL1	1.59109	0.0298126	0.111588	0.497206	Pituitary
Meta	ENSG00000241058.3	NSUN6	-1.59033	-0.0114021	0.11176	0.497206	Pituitary
Meta	ENSG00000124164.15	VAPB	1.59006	0.016974	0.111822	0.497206	Pituitary
Meta	ENSG00000109452.12	INPP4B	-1.58977	-0.0205019	0.111886	0.497206	Pituitary
Meta	ENSG00000131979.18	GCH1	-1.58935	-0.033735	0.111981	0.497206	Pituitary
Meta	ENSG00000283031.1	RP11-557N21.1	1.58922	0.0142045	0.11201	0.497206	Pituitary
Meta	ENSG00000135541.20	AHI1	-1.58884	-0.0102992	0.112096	0.497206	Pituitary
Meta	ENSG00000183844.16	FAM3B	1.58841	0.0091873	0.112194	0.497206	Pituitary
Meta	ENSG00000277556.1	OR13C5	1.5881	0.00864855	0.112264	0.497206	Pituitary
Meta	ENSG00000185658.13	BRWD1	-1.5865	-0.024315	0.112626	0.497753	Pituitary
Meta	ENSG00000164675.10	IQUB	-1.58648	-0.029268	0.112629	0.497753	Pituitary
Meta	ENSG00000249158.6	PCDHA11	1.58639	0.0230559	0.112651	0.497753	Pituitary
Meta	ENSG00000164332.7	UBLCP1	1.58516	0.0322549	0.11293	0.498599	Pituitary
Meta	ENSG00000078487.17	ZCWPW1	1.58435	0.0125871	0.113115	0.499026	Pituitary
Meta	ENSG00000198964.13	SGMS1	-1.58331	-0.0284399	0.11335	0.499675	Pituitary
Meta	ENSG00000088256.8	GNA11	1.58148	0.0345294	0.113767	0.501125	Pituitary
Meta	ENSG00000119787.13	ATL2	1.58108	0.021499	0.113859	0.501138	Pituitary
Meta	ENSG00000239482.6	RP11-90K6.1	-1.58014	-0.0188466	0.114074	0.501628	Pituitary
Meta	ENSG00000237651.6	C2orf74	-1.57967	-0.00436189	0.114181	0.501628	Pituitary
Meta	ENSG00000065609.14	SNAP91	1.57944	0.0138389	0.114236	0.501628	Pituitary
Meta	ENSG00000112312.9	GMNN	1.57846	0.0127718	0.11446	0.502223	Pituitary
Meta	ENSG00000187166.1	H1FNT	1.57714	0.00788096	0.114764	0.50317	Pituitary
Meta	ENSG00000144567.10	FAM134A	-1.57517	-0.0207345	0.115216	0.504454	Pituitary
Meta	ENSG00000011405.13	PIK3C2A	-1.57509	-0.047292	0.115235	0.504454	Pituitary
Meta	ENSG00000166289.5	PLEKHF1	1.57399	0.0351076	0.115491	0.505183	Pituitary
Meta	ENSG00000272871.1	RP11-408A13.4	1.57337	0.008805	0.115633	0.505414	Pituitary
Meta	ENSG00000170502.12	NUDT9	1.57242	0.0372296	0.115853	0.505749	Pituitary
Meta	ENSG00000267475.1	CTD-2538C1.2	-1.57137	-0.0226002	0.116098	0.505749	Pituitary
Meta	ENSG00000166965.12	RCCD1	1.57123	0.018727	0.116128	0.505749	Pituitary
Meta	ENSG00000213096.10	ZNF254	-1.57078	-0.0147321	0.116234	0.505749	Pituitary
Meta	ENSG00000245680.9	ZNF585B	1.57054	0.0267351	0.11629	0.505749	Pituitary
Meta	ENSG00000214063.10	TSPAN4	-1.57028	-0.0290453	0.11635	0.505749	Pituitary
Meta	ENSG00000196296.13	ATP2A1	-1.57017	-0.019122	0.116375	0.505749	Pituitary
Meta	ENSG00000184786.5	TCTE3	1.56982	0.0161539	0.116456	0.505749	Pituitary
Meta	ENSG00000196118.11	CCDC189	1.56958	0.0115865	0.116512	0.505749	Pituitary
Meta	ENSG00000243477.5	NAT6	1.5682	0.0429093	0.116834	0.506758	Pituitary
Meta	ENSG00000134198.9	TSPAN2	1.5677	0.0367685	0.116952	0.50688	Pituitary
Meta	ENSG00000203965.12	EFCAB7	-1.56711	-0.0146754	0.11709	0.507091	Pituitary
Meta	ENSG00000198830.10	HMGN2	1.56609	0.0198017	0.117328	0.507733	Pituitary
Meta	ENSG00000173145.11	NOC3L	-1.56413	-0.0134602	0.117788	0.509335	Pituitary
Meta	ENSG00000160781.15	PAQR6	-1.56369	-0.0124509	0.117891	0.509392	Pituitary
Meta	ENSG00000148303.16	RPL7A	1.56191	0.0375561	0.11831	0.510815	Pituitary
Meta	ENSG00000118217.5	ATF6	1.56087	0.0344857	0.118555	0.511484	Pituitary
Meta	ENSG00000171357.5	LURAP1	1.56039	0.0408918	0.118668	0.511492	Pituitary
Meta	ENSG00000198468.7	FLVCR1-AS1	-1.56009	-0.00597915	0.118738	0.511492	Pituitary
Meta	ENSG00000227192.1	RP1-45I4.3	-1.55859	-0.0201413	0.119094	0.512638	Pituitary
Meta	ENSG00000198677.10	TTC37	1.55722	0.0256776	0.119419	0.513648	Pituitary
Meta	ENSG00000124568.10	SLC17A1	1.55598	0.0123421	0.119713	0.514521	Pituitary
Meta	ENSG00000105072.8	C19orf44	1.55558	0.0152045	0.119807	0.514536	Pituitary
Meta	ENSG00000197562.9	RAB40C	-1.55457	-0.0865346	0.120048	0.515007	Pituitary
Meta	ENSG00000154930.14	ACSS1	-1.55436	-0.0178181	0.120099	0.515007	Pituitary
Meta	ENSG00000145949.9	MYLK4	1.55365	0.00692866	0.120268	0.515345	Pituitary
Meta	ENSG00000140332.15	TLE3	-1.55315	-0.0429687	0.120386	0.515369	Pituitary
Meta	ENSG00000100991.11	TRPC4AP	-1.55266	-0.0461643	0.120505	0.515369	Pituitary
Meta	ENSG00000090686.15	USP48	1.55248	0.0218289	0.120547	0.515369	Pituitary
Meta	ENSG00000090621.13	PABPC4	1.55103	0.0321169	0.120895	0.516468	Pituitary
Meta	ENSG00000273142.1	RP11-458F8.4	1.55049	0.0115226	0.121023	0.516519	Pituitary
Meta	ENSG00000197608.11	ZNF841	1.55022	0.0310365	0.121089	0.516519	Pituitary
Meta	ENSG00000275764.1	RP11-582E3.6	-1.54923	-0.0245773	0.121325	0.51657	Pituitary
Meta	ENSG00000234840.1	LINC01239	-1.54888	-0.00761587	0.12141	0.51657	Pituitary
Meta	ENSG00000259129.5	LINC00648	-1.54863	-0.0218793	0.121471	0.51657	Pituitary
Meta	ENSG00000204262.11	COL5A2	-1.54836	-0.0232106	0.121536	0.51657	Pituitary
Meta	ENSG00000160323.18	ADAMTS13	-1.54827	-0.0112275	0.121557	0.51657	Pituitary
Meta	ENSG00000158815.10	FGF17	-1.54668	-0.0126365	0.121939	0.517808	Pituitary
Meta	ENSG00000176723.9	ZNF843	1.54629	0.0169872	0.122034	0.517823	Pituitary
Meta	ENSG00000196811.11	CHRNG	-1.54517	-0.0259719	0.122306	0.518248	Pituitary
Meta	ENSG00000088899.14	LZTS3	1.545	0.0322242	0.122347	0.518248	Pituitary
Meta	ENSG00000198945.7	L3MBTL3	1.54474	0.00879005	0.122408	0.518248	Pituitary
Meta	ENSG00000128573.24	FOXP2	-1.54399	-0.0109609	0.12259	0.518627	Pituitary
Meta	ENSG00000154479.12	CCDC173	1.54311	0.00741848	0.122804	0.518821	Pituitary
Meta	ENSG00000268751.1	SCGB1B2P	1.54305	0.0134022	0.122818	0.518821	Pituitary
Meta	ENSG00000175220.11	ARHGAP1	-1.54118	-0.0136504	0.123274	0.520357	Pituitary
Meta	ENSG00000162496.8	DHRS3	-1.53997	-0.0342915	0.123567	0.521205	Pituitary
Meta	ENSG00000198961.9	PJA2	-1.53931	-0.0415648	0.123728	0.521229	Pituitary
Meta	ENSG00000138468.15	SENP7	-1.53884	-0.0311845	0.123844	0.521229	Pituitary
Meta	ENSG00000048707.13	VPS13D	-1.53873	-0.0703289	0.123869	0.521229	Pituitary
Meta	ENSG00000172554.11	SNTG2	-1.53844	-0.0315364	0.12394	0.521229	Pituitary
Meta	ENSG00000198467.13	TPM2	1.53799	0.010977	0.12405	0.521304	Pituitary
Meta	ENSG00000139233.6	LLPH	-1.53695	-0.0175977	0.124305	0.521944	Pituitary
Meta	ENSG00000104375.15	STK3	-1.53662	-0.0452935	0.124386	0.521944	Pituitary
Meta	ENSG00000205086.6	C2orf91	1.53486	0.016152	0.124819	0.52337	Pituitary
Meta	ENSG00000196353.11	CPNE4	-1.53445	-0.0411996	0.124918	0.5234	Pituitary
Meta	ENSG00000083544.13	TDRD3	1.53315	0.0170757	0.125238	0.524353	Pituitary
Meta	ENSG00000121413.12	ZSCAN18	1.53256	0.00794976	0.125385	0.524581	Pituitary
Meta	ENSG00000124406.16	ATP8A1	1.53185	0.025745	0.125558	0.524919	Pituitary
Meta	ENSG00000120057.4	SFRP5	1.53103	0.0207059	0.125761	0.525379	Pituitary
Meta	ENSG00000051596.9	THOC3	-1.52954	-0.0668729	0.126132	0.526262	Pituitary
Meta	ENSG00000172428.10	COPS9	1.52943	0.0096701	0.126158	0.526262	Pituitary
Meta	ENSG00000271868.1	RP11-1293J14.1	1.5289	0.0143117	0.12629	0.526327	Pituitary
Meta	ENSG00000146013.10	GFRA3	-1.52862	-0.00741208	0.126359	0.526327	Pituitary
Meta	ENSG00000128951.13	DUT	-1.52804	-0.0185439	0.126502	0.526536	Pituitary
Meta	ENSG00000104044.15	OCA2	1.52732	0.0117291	0.126682	0.526898	Pituitary
Meta	ENSG00000167840.13	ZNF232	-1.52594	-0.0111237	0.127025	0.527937	Pituitary
Meta	ENSG00000135605.12	TEC	-1.52466	-0.013863	0.127344	0.528576	Pituitary
Meta	ENSG00000263164.1	RP11-333E1.2	-1.52426	-0.0355894	0.127444	0.528576	Pituitary
Meta	ENSG00000167711.13	SERPINF2	-1.5242	-0.0128526	0.127459	0.528576	Pituitary
Meta	ENSG00000148399.12	DPH7	-1.52349	-0.0194138	0.127637	0.528589	Pituitary
Meta	ENSG00000114742.13	WDR48	1.52344	0.0190394	0.127648	0.528589	Pituitary
Meta	ENSG00000120254.15	MTHFD1L	1.52176	0.0159972	0.128069	0.529942	Pituitary
Meta	ENSG00000152942.18	RAD17	1.52028	0.0144102	0.12844	0.530885	Pituitary
Meta	ENSG00000119599.16	DCAF4	1.52011	0.0175489	0.128484	0.530885	Pituitary
Meta	ENSG00000185989.10	RASA3	1.51817	0.0226855	0.128972	0.531327	Pituitary
Meta	ENSG00000214946.14	TBC1D26	1.51816	0.0098878	0.128973	0.531327	Pituitary
Meta	ENSG00000251396.6	LINC01301	1.51775	0.0217285	0.129078	0.531327	Pituitary
Meta	ENSG00000196209.12	SIRPB2	1.51687	0.0303918	0.1293	0.531327	Pituitary
Meta	ENSG00000261857.6	MIA	1.51675	0.0184775	0.129329	0.531327	Pituitary
Meta	ENSG00000230731.2	RP11-478K15.6	-1.51615	-0.0111487	0.129481	0.531327	Pituitary
Meta	ENSG00000149380.11	P4HA3	1.51595	0.0149858	0.129532	0.531327	Pituitary
Meta	ENSG00000196284.15	SUPT3H	1.51595	0.00601679	0.129532	0.531327	Pituitary
Meta	ENSG00000074800.13	ENO1	1.5159	0.0305268	0.129546	0.531327	Pituitary
Meta	ENSG00000176732.6	PFN4	1.51543	0.00738758	0.129664	0.531327	Pituitary
Meta	ENSG00000111696.11	NT5DC3	1.51473	0.00914249	0.129841	0.531327	Pituitary
Meta	ENSG00000103599.19	IQCH	1.51439	0.0108897	0.129927	0.531327	Pituitary
Meta	ENSG00000185271.7	KLHL33	-1.51435	-0.0459738	0.129937	0.531327	Pituitary
Meta	ENSG00000127125.8	PPCS	-1.51398	-0.0419309	0.130031	0.531327	Pituitary
Meta	ENSG00000272274.1	LINC00551	1.51368	0.0112161	0.130106	0.531327	Pituitary
Meta	ENSG00000007516.13	BAIAP3	1.51348	0.0300429	0.130158	0.531327	Pituitary
Meta	ENSG00000025800.13	KPNA6	-1.51303	-0.453801	0.130271	0.531327	Pituitary
Meta	ENSG00000163749.17	CCDC158	1.51301	0.00839855	0.130278	0.531327	Pituitary
Meta	ENSG00000270127.2	RP11-526I2.5	1.51258	0.00406943	0.130387	0.531389	Pituitary
Meta	ENSG00000143512.12	HHIPL2	1.51077	0.0135775	0.130848	0.532885	Pituitary
Meta	ENSG00000133316.15	WDR74	1.50989	0.0367375	0.131071	0.533411	Pituitary
Meta	ENSG00000028310.17	BRD9	-1.5086	-0.0243829	0.1314	0.533945	Pituitary
Meta	ENSG00000260057.5	LINC01571	-1.50838	-0.0218533	0.131458	0.533945	Pituitary
Meta	ENSG00000133243.8	BTBD2	-1.50827	-0.0237025	0.131485	0.533945	Pituitary
Meta	ENSG00000171724.2	VAT1L	-1.50633	-0.00806881	0.131982	0.535581	Pituitary
Meta	ENSG00000122733.12	PHF24	1.50482	0.00964124	0.13237	0.536288	Pituitary
Meta	ENSG00000164111.14	ANXA5	1.50475	0.00641408	0.132389	0.536288	Pituitary
Meta	ENSG00000261804.1	RP11-44F14.2	1.50455	0.00853328	0.13244	0.536288	Pituitary
Meta	ENSG00000168828.5	OR13J1	-1.50331	-0.0251641	0.132759	0.537197	Pituitary
Meta	ENSG00000092871.16	RFFL	-1.50178	-0.0404198	0.133154	0.538352	Pituitary
Meta	ENSG00000100302.6	RASD2	1.50147	0.0219419	0.133235	0.538352	Pituitary
Meta	ENSG00000169402.15	RSPH10B2	-1.50036	-0.010905	0.133521	0.539126	Pituitary
Meta	ENSG00000137098.13	SPAG8	-1.49876	-0.0463512	0.133935	0.54041	Pituitary
Meta	ENSG00000157379.13	DHRS1	-1.49772	-0.0058114	0.134206	0.541118	Pituitary
Meta	ENSG00000051009.10	FAM160A2	-1.49702	-0.0134112	0.134387	0.541465	Pituitary
Meta	ENSG00000138802.11	SEC24B	-1.49515	-0.0154402	0.134876	0.54241	Pituitary
Meta	ENSG00000113716.12	HMGXB3	1.49513	0.0512592	0.13488	0.54241	Pituitary
Meta	ENSG00000176390.11	CRLF3	1.49502	0.0109112	0.134909	0.54241	Pituitary
Meta	ENSG00000160867.14	FGFR4	1.49456	0.0149871	0.135029	0.542509	Pituitary
Meta	ENSG00000228261.1	RP11-127L20.3	1.49344	0.00903545	0.135322	0.543299	Pituitary
Meta	ENSG00000171903.16	CYP4F11	-1.49156	-0.00462731	0.135816	0.544897	Pituitary
Meta	ENSG00000006695.10	COX10	-1.49014	-0.0115799	0.136187	0.545458	Pituitary
Meta	ENSG00000196993.8	NPIPB9	1.49008	0.013475	0.136203	0.545458	Pituitary
Meta	ENSG00000144214.9	LYG1	1.48992	0.00959449	0.136244	0.545458	Pituitary
Meta	ENSG00000198466.11	ZNF587	1.48949	0.00944954	0.136359	0.545534	Pituitary
Meta	ENSG00000105186.15	ANKRD27	1.48833	0.0376922	0.136665	0.54625	Pituitary
Meta	ENSG00000173480.10	ZNF417	1.48807	0.0153812	0.136731	0.54625	Pituitary
Meta	ENSG00000276923.1	RP11-321P16.1	1.48697	0.0261263	0.137023	0.546825	Pituitary
Meta	ENSG00000185418.15	TARSL2	1.4866	0.0182674	0.137121	0.546825	Pituitary
Meta	ENSG00000158863.21	FAM160B2	1.48643	0.0240335	0.137164	0.546825	Pituitary
Meta	ENSG00000153404.14	PLEKHG4B	-1.48568	-0.0242834	0.137365	0.547239	Pituitary
Meta	ENSG00000130518.16	KIAA1683	-1.48436	-0.0071421	0.137713	0.548239	Pituitary
Meta	ENSG00000126746.17	ZNF384	1.48236	0.0112733	0.138243	0.549966	Pituitary
Meta	ENSG00000263627.1	PPP4R1-AS1	1.48187	0.00596401	0.138375	0.550103	Pituitary
Meta	ENSG00000075399.13	VPS9D1	-1.48096	-0.0127009	0.138617	0.550681	Pituitary
Meta	ENSG00000144278.14	GALNT13	-1.48034	-0.0244875	0.138784	0.550956	Pituitary
Meta	ENSG00000196275.13	GTF2IRD2	1.47676	0.00696677	0.139739	0.554359	Pituitary
Meta	ENSG00000267053.6	CTD-3162L10.1	1.475	0.0189747	0.140213	0.55555	Pituitary
Meta	ENSG00000187961.13	KLHL17	1.47492	0.0266021	0.140235	0.55555	Pituitary
Meta	ENSG00000167543.15	TP53I13	1.47415	0.0264308	0.140441	0.555977	Pituitary
Meta	ENSG00000113532.12	ST8SIA4	-1.47317	-0.0196866	0.140706	0.556388	Pituitary
Meta	ENSG00000128218.7	VPREB3	-1.47304	-0.0156219	0.140741	0.556388	Pituitary
Meta	ENSG00000103111.14	MON1B	1.47248	0.0284234	0.140892	0.556388	Pituitary
Meta	ENSG00000179546.4	HTR1D	-1.47231	-0.029005	0.140937	0.556388	Pituitary
Meta	ENSG00000204653.9	ASPDH	-1.47127	-0.0185269	0.141217	0.557105	Pituitary
Meta	ENSG00000100564.8	PIGH	-1.47031	-0.0336741	0.141479	0.557525	Pituitary
Meta	ENSG00000250790.4	RP11-46H11.3	1.46982	0.0433341	0.14161	0.557525	Pituitary
Meta	ENSG00000154319.14	FAM167A	1.46917	0.0170604	0.141787	0.557525	Pituitary
Meta	ENSG00000005206.16	SPPL2B	1.46915	0.00366102	0.141791	0.557525	Pituitary
Meta	ENSG00000181061.13	HIGD1A	-1.46896	-0.0379114	0.141845	0.557525	Pituitary
Meta	ENSG00000226237.1	GAS1RR	1.46831	0.0117433	0.14202	0.557525	Pituitary
Meta	ENSG00000227533.5	SLC2A1-AS1	1.46806	0.00805866	0.142089	0.557525	Pituitary
Meta	ENSG00000146540.14	C7orf50	1.46798	0.0161234	0.14211	0.557525	Pituitary
Meta	ENSG00000100395.14	L3MBTL2	-1.46728	-0.0152295	0.142301	0.557797	Pituitary
Meta	ENSG00000117877.10	CD3EAP	-1.46671	-0.0125291	0.142456	0.557797	Pituitary
Meta	ENSG00000187151.7	ANGPTL5	-1.46664	-0.0137497	0.142475	0.557797	Pituitary
Meta	ENSG00000164627.17	KIF6	-1.46527	-0.00501748	0.142848	0.558871	Pituitary
Meta	ENSG00000163746.11	PLSCR2	-1.46482	-0.00909414	0.14297	0.558963	Pituitary
Meta	ENSG00000147799.11	ARHGAP39	1.46401	0.0277172	0.143191	0.559175	Pituitary
Meta	ENSG00000215018.9	COL28A1	-1.4639	-0.011427	0.143221	0.559175	Pituitary
Meta	ENSG00000149328.14	GLB1L2	-1.46304	-0.025102	0.143456	0.559706	Pituitary
Meta	ENSG00000271324.1	RP11-10C24.2	1.46201	0.00649745	0.143739	0.560142	Pituitary
Meta	ENSG00000188707.5	ZBED6CL	1.46191	0.0103984	0.143765	0.560142	Pituitary
Meta	ENSG00000241563.3	CORT	-1.46134	-0.0374919	0.143923	0.560372	Pituitary
Meta	ENSG00000160703.15	NLRX1	-1.46016	-0.0133183	0.144246	0.561241	Pituitary
Meta	ENSG00000255557.1	RP11-770G2.2	1.45963	0.0209727	0.144392	0.561425	Pituitary
Meta	ENSG00000186665.9	C17orf58	-1.45827	-0.0285411	0.144766	0.562204	Pituitary
Meta	ENSG00000276121.1	CTD-2008A1.3	1.45816	0.0321721	0.144795	0.562204	Pituitary
Meta	ENSG00000158428.3	CATIP	1.45782	0.0442111	0.14489	0.562204	Pituitary
Meta	ENSG00000108443.13	RPS6KB1	1.4566	0.0266083	0.145228	0.563023	Pituitary
Meta	ENSG00000230555.2	RP11-517P14.2	-1.45634	-0.0136908	0.145299	0.563023	Pituitary
Meta	ENSG00000165868.13	HSPA12A	1.45592	0.0156302	0.145415	0.563084	Pituitary
Meta	ENSG00000124243.17	BCAS4	1.45537	0.0184592	0.145566	0.563286	Pituitary
Meta	ENSG00000168280.16	KIF5C	-1.45486	-0.0379134	0.145708	0.563452	Pituitary
Meta	ENSG00000070081.15	NUCB2	1.45432	0.0663087	0.145857	0.563644	Pituitary
Meta	ENSG00000168778.11	TCTN2	1.45359	0.00762717	0.146059	0.563868	Pituitary
Meta	ENSG00000125651.13	GTF2F1	-1.45329	-0.0222179	0.146143	0.563868	Pituitary
Meta	ENSG00000151292.17	CSNK1G3	-1.45304	-0.0168619	0.146214	0.563868	Pituitary
Meta	ENSG00000100221.10	JOSD1	1.45124	0.032745	0.146712	0.565342	Pituitary
Meta	ENSG00000230010.1	RP4-568F9.6	1.45063	0.0214088	0.146882	0.565342	Pituitary
Meta	ENSG00000119946.10	CNNM1	1.45042	0.0263285	0.146941	0.565342	Pituitary
Meta	ENSG00000116406.18	EDEM3	-1.44964	-0.0317152	0.147158	0.565342	Pituitary
Meta	ENSG00000183773.15	AIFM3	1.44961	0.0159158	0.147168	0.565342	Pituitary
Meta	ENSG00000185414.19	MRPL30	1.44951	0.0161255	0.147194	0.565342	Pituitary
Meta	ENSG00000166689.15	PLEKHA7	1.44878	0.0236534	0.147398	0.565743	Pituitary
Meta	ENSG00000169169.14	CPT1C	-1.44799	-0.0418658	0.14762	0.566003	Pituitary
Meta	ENSG00000131459.12	GFPT2	-1.44732	-0.017095	0.147808	0.566003	Pituitary
Meta	ENSG00000139410.14	SDSL	-1.44706	-0.0368022	0.147879	0.566003	Pituitary
Meta	ENSG00000204301.6	NOTCH4	1.44683	0.0148935	0.147944	0.566003	Pituitary
Meta	ENSG00000197498.12	RPF2	-1.44675	-0.0151911	0.147966	0.566003	Pituitary
Meta	ENSG00000132405.18	TBC1D14	-1.44532	-0.0262887	0.148369	0.567096	Pituitary
Meta	ENSG00000153936.16	HS2ST1	1.44502	0.0408671	0.148451	0.567096	Pituitary
Meta	ENSG00000273073.1	RP11-109E12.1	-1.44354	-0.00666535	0.148868	0.568303	Pituitary
Meta	ENSG00000006744.18	ELAC2	1.44063	0.0120301	0.149691	0.570651	Pituitary
Meta	ENSG00000197457.9	STMN3	-1.44026	-0.0325208	0.149793	0.570651	Pituitary
Meta	ENSG00000160963.13	COL26A1	1.44009	0.0199581	0.149843	0.570651	Pituitary
Meta	ENSG00000154040.20	CABYR	-1.43978	-0.0251398	0.149929	0.570651	Pituitary
Meta	ENSG00000117593.9	DARS2	1.43958	0.0207106	0.149986	0.570651	Pituitary
Meta	ENSG00000232104.3	RFX3-AS1	-1.43913	-0.00861312	0.150115	0.570691	Pituitary
Meta	ENSG00000159388.5	BTG2	1.43823	0.0225582	0.150368	0.570691	Pituitary
Meta	ENSG00000198547.8	C20orf203	1.43819	0.00898894	0.150381	0.570691	Pituitary
Meta	ENSG00000120519.14	SLC10A7	1.43786	0.0197874	0.150474	0.570691	Pituitary
Meta	ENSG00000076944.15	STXBP2	-1.43744	-0.0286672	0.150593	0.570691	Pituitary
Meta	ENSG00000163568.14	AIM2	-1.43741	-0.00695151	0.1506	0.570691	Pituitary
Meta	ENSG00000101464.10	PIGU	-1.43675	-0.0401335	0.150789	0.571024	Pituitary
Meta	ENSG00000176890.15	TYMS	-1.43532	-0.0354868	0.151197	0.571179	Pituitary
Meta	ENSG00000137364.4	TPMT	1.43496	0.016087	0.1513	0.571179	Pituitary
Meta	ENSG00000158480.10	SPATA2	1.4345	0.0123286	0.151428	0.571179	Pituitary
Meta	ENSG00000108448.20	TRIM16L	-1.43437	-0.0238755	0.151466	0.571179	Pituitary
Meta	ENSG00000174206.12	C12orf66	-1.43416	-0.0316289	0.151528	0.571179	Pituitary
Meta	ENSG00000119471.14	HSDL2	1.43409	0.0241148	0.151546	0.571179	Pituitary
Meta	ENSG00000095917.13	TPSD1	1.43397	0.0100653	0.151582	0.571179	Pituitary
Meta	ENSG00000126775.8	ATG14	1.43354	0.0268332	0.151704	0.571179	Pituitary
Meta	ENSG00000157796.17	WDR19	-1.43342	-0.0316337	0.151737	0.571179	Pituitary
Meta	ENSG00000183020.13	AP2A2	1.43208	0.0213132	0.15212	0.572242	Pituitary
Meta	ENSG00000213214.4	ARHGEF35	-1.43143	-0.00446398	0.152306	0.572251	Pituitary
Meta	ENSG00000138777.19	PPA2	1.43137	0.0114801	0.152324	0.572251	Pituitary
Meta	ENSG00000198805.11	PNP	-1.43009	-0.0304563	0.152692	0.573254	Pituitary
Meta	ENSG00000141570.10	CBX8	1.42937	0.0220159	0.152899	0.573371	Pituitary
Meta	ENSG00000145416.13	2025-03-01	1.42927	0.0145067	0.152926	0.573371	Pituitary
Meta	ENSG00000128609.14	NDUFA5	-1.42778	-0.0442046	0.153354	0.574352	Pituitary
Meta	ENSG00000125630.15	POLR1B	1.42766	0.00702902	0.15339	0.574352	Pituitary
Meta	ENSG00000272010.1	CTD-3025N20.3	1.42698	0.0123205	0.153587	0.574418	Pituitary
Meta	ENSG00000198920.9	KIAA0753	-1.42689	-0.0312488	0.153611	0.574418	Pituitary
Meta	ENSG00000181016.9	LSMEM1	1.42639	0.0145055	0.153755	0.574578	Pituitary
Meta	ENSG00000173406.15	DAB1	1.42603	0.00952634	0.15386	0.574593	Pituitary
Meta	ENSG00000172197.10	MBOAT1	-1.42527	-0.0279187	0.154078	0.57503	Pituitary
Meta	ENSG00000177600.8	RPLP2	1.42439	0.0201135	0.154334	0.575606	Pituitary
Meta	ENSG00000184378.2	ACTRT3	-1.42328	-0.0244587	0.154656	0.576416	Pituitary
Meta	ENSG00000146834.13	MEPCE	1.42294	0.0228238	0.154755	0.576416	Pituitary
Meta	ENSG00000178802.17	MPI	-1.42203	-0.0412788	0.155017	0.577014	Pituitary
Meta	ENSG00000261670.1	RP11-1C8.5	1.4209	0.0138277	0.155346	0.577525	Pituitary
Meta	ENSG00000205560.12	CPT1B	1.4208	0.00952644	0.155374	0.577525	Pituitary
Meta	ENSG00000053108.16	FSTL4	1.42035	0.0112858	0.155507	0.577525	Pituitary
Meta	ENSG00000169085.11	C8orf46	-1.42016	-0.00690912	0.155562	0.577525	Pituitary
Meta	ENSG00000196220.15	SRGAP3	1.41798	0.0197363	0.156197	0.579331	Pituitary
Meta	ENSG00000133114.17	GPALPP1	-1.41708	-0.0195995	0.15646	0.579331	Pituitary
Meta	ENSG00000267108.1	RP11-861E21.1	1.41702	0.00789902	0.156476	0.579331	Pituitary
Meta	ENSG00000175104.14	TRAF6	-1.41653	-0.0243834	0.156621	0.579331	Pituitary
Meta	ENSG00000117222.13	RBBP5	1.4165	0.0344475	0.15663	0.579331	Pituitary
Meta	ENSG00000163389.10	POGLUT1	1.4161	0.0114579	0.156747	0.579331	Pituitary
Meta	ENSG00000185885.15	IFITM1	1.41604	0.0228381	0.156764	0.579331	Pituitary
Meta	ENSG00000135597.18	REPS1	-1.4155	-0.00988144	0.156922	0.579507	Pituitary
Meta	ENSG00000185112.5	FAM43A	-1.41518	-0.010427	0.157016	0.579507	Pituitary
Meta	ENSG00000226029.1	LINC01772	1.4142	0.0100815	0.157302	0.580187	Pituitary
Meta	ENSG00000172379.20	ARNT2	1.41383	0.0776667	0.157411	0.580211	Pituitary
Meta	ENSG00000178852.15	EFCAB13	-1.41281	-0.00697195	0.157711	0.580799	Pituitary
Meta	ENSG00000080822.16	CLDND1	1.4124	0.0354817	0.157834	0.580799	Pituitary
Meta	ENSG00000185340.15	GAS2L1	-1.41224	-0.0280643	0.157878	0.580799	Pituitary
Meta	ENSG00000078674.17	PCM1	-1.41049	-0.015046	0.158396	0.582161	Pituitary
Meta	ENSG00000114544.16	SLC41A3	1.4101	0.00976291	0.158511	0.582161	Pituitary
Meta	ENSG00000152952.11	PLOD2	1.40968	0.0219913	0.158635	0.582161	Pituitary
Meta	ENSG00000110002.15	VWA5A	-1.4096	-0.0140962	0.158659	0.582161	Pituitary
Meta	ENSG00000142675.17	CNKSR1	-1.40907	-0.0126678	0.158813	0.58227	Pituitary
Meta	ENSG00000138036.18	DYNC2LI1	1.4088	0.0197367	0.158894	0.58227	Pituitary
Meta	ENSG00000235933.1	LINC01779	-1.40755	-0.014362	0.159263	0.583024	Pituitary
Meta	ENSG00000198515.13	CNGA1	-1.40735	-0.00535467	0.159324	0.583024	Pituitary
Meta	ENSG00000254636.1	ARMS2	1.40706	0.00419826	0.159409	0.583024	Pituitary
Meta	ENSG00000214595.11	EML6	-1.40638	-0.0297661	0.159612	0.583042	Pituitary
Meta	ENSG00000022976.15	ZNF839	-1.40606	-0.00973138	0.159708	0.583042	Pituitary
Meta	ENSG00000213064.9	SFT2D2	1.40563	0.0273292	0.159834	0.583042	Pituitary
Meta	ENSG00000242611.2	AC093627.8	-1.40525	-0.0218799	0.159948	0.583042	Pituitary
Meta	ENSG00000275409.1	RP11-131L12.4	-1.40508	-0.0138385	0.159998	0.583042	Pituitary
Meta	ENSG00000139537.10	CCDC65	-1.40497	-0.0130955	0.16003	0.583042	Pituitary
Meta	ENSG00000266521.1	RP11-650P15.1	1.40451	0.00658032	0.160166	0.583161	Pituitary
Meta	ENSG00000168418.7	KCNG4	-1.40345	-0.00919729	0.160482	0.583744	Pituitary
Meta	ENSG00000182534.13	MXRA7	-1.40328	-0.00605659	0.160532	0.583744	Pituitary
Meta	ENSG00000013374.15	NUB1	1.40234	0.0230596	0.160813	0.584389	Pituitary
Meta	ENSG00000130762.14	ARHGEF16	-1.40143	-0.0137363	0.161085	0.585003	Pituitary
Meta	ENSG00000138798.11	EGF	1.40014	0.0073078	0.161472	0.585951	Pituitary
Meta	ENSG00000143748.17	NVL	-1.39987	-0.0307343	0.161553	0.585951	Pituitary
Meta	ENSG00000239921.3	LINC01471	1.39811	0.0250218	0.162081	0.587494	Pituitary
Meta	ENSG00000230366.9	DSCR9	-1.39722	-0.011208	0.162348	0.587571	Pituitary
Meta	ENSG00000126456.15	IRF3	1.39659	0.0185868	0.162537	0.587571	Pituitary
Meta	ENSG00000149503.12	INCENP	1.39588	0.0214245	0.162752	0.587571	Pituitary
Meta	ENSG00000188672.17	RHCE	-1.39564	-0.005441	0.162824	0.587571	Pituitary
Meta	ENSG00000158710.14	TAGLN2	-1.39557	-0.0413591	0.162845	0.587571	Pituitary
Meta	ENSG00000148225.15	WDR31	1.39489	0.02963	0.16305	0.587571	Pituitary
Meta	ENSG00000118894.14	EEF2KMT	-1.39473	-0.0334244	0.163098	0.587571	Pituitary
Meta	ENSG00000111215.11	PRR4	-1.39423	-0.00896165	0.163249	0.587571	Pituitary
Meta	ENSG00000118473.21	SGIP1	-1.39395	-0.0102563	0.163333	0.587571	Pituitary
Meta	ENSG00000198431.15	TXNRD1	1.39365	0.0240836	0.163422	0.587571	Pituitary
Meta	ENSG00000257218.5	GATC	-1.39359	-0.00674051	0.163442	0.587571	Pituitary
Meta	ENSG00000271239.1	RP11-238F2.1	1.39335	0.0207291	0.163512	0.587571	Pituitary
Meta	ENSG00000142541.16	RPL13A	-1.39251	-0.0350027	0.163767	0.587571	Pituitary
Meta	ENSG00000114473.13	IQCG	-1.39208	-0.0183953	0.163899	0.587571	Pituitary
Meta	ENSG00000203791.14	METTL10	-1.39205	-0.0089991	0.163908	0.587571	Pituitary
Meta	ENSG00000103550.13	KNOP1	1.3917	0.00518629	0.164013	0.587571	Pituitary
Meta	ENSG00000271855.1	RP11-214N9.1	1.39131	0.0110166	0.164131	0.587571	Pituitary
Meta	ENSG00000186272.12	ZNF17	-1.39033	-0.0248196	0.164429	0.587571	Pituitary
Meta	ENSG00000119950.20	MXI1	1.38999	0.0656376	0.164532	0.587571	Pituitary
Meta	ENSG00000273448.1	RP11-166O4.6	1.38951	0.00506399	0.164679	0.587571	Pituitary
Meta	ENSG00000161281.10	COX7A1	1.38937	0.0225115	0.164721	0.587571	Pituitary
Meta	ENSG00000141429.13	GALNT1	1.38937	0.0329477	0.164722	0.587571	Pituitary
Meta	ENSG00000240050.5	RP1-93H18.1	1.38935	0.0313006	0.164725	0.587571	Pituitary
Meta	ENSG00000228037.1	RP3-395M20.9	-1.38881	-0.0092056	0.16489	0.587571	Pituitary
Meta	ENSG00000235576.1	LINC01871	1.38863	0.0173799	0.164945	0.587571	Pituitary
Meta	ENSG00000181218.5	HIST3H2A	1.3882	0.0163205	0.165077	0.587571	Pituitary
Meta	ENSG00000254586.1	RP11-358H18.3	1.38757	0.0173631	0.165269	0.587571	Pituitary
Meta	ENSG00000215421.9	ZNF407	-1.38746	-0.0140524	0.1653	0.587571	Pituitary
Meta	ENSG00000188559.13	RALGAPA2	-1.38736	-0.0257433	0.165331	0.587571	Pituitary
Meta	ENSG00000117697.14	NSL1	-1.38722	-0.0146375	0.165374	0.587571	Pituitary
Meta	ENSG00000120149.8	MSX2	-1.38711	-0.020811	0.165409	0.587571	Pituitary
Meta	ENSG00000146373.16	RNF217	-1.38686	-0.0623103	0.165483	0.587571	Pituitary
Meta	ENSG00000256321.5	RP11-153K16.1	-1.38673	-0.0167578	0.165523	0.587571	Pituitary
Meta	ENSG00000129946.10	SHC2	1.38589	0.0173739	0.165781	0.588117	Pituitary
Meta	ENSG00000215612.7	HMX1	1.38491	0.0161163	0.16608	0.588809	Pituitary
Meta	ENSG00000254827.5	SLC22A18AS	1.38361	0.0421242	0.166479	0.589856	Pituitary
Meta	ENSG00000124772.11	CPNE5	1.38298	0.0292657	0.166671	0.590082	Pituitary
Meta	ENSG00000156521.13	TYSND1	-1.38261	-0.0226586	0.166786	0.590082	Pituitary
Meta	ENSG00000156265.15	MAP3K7CL	-1.38223	-0.017754	0.166902	0.590082	Pituitary
Meta	ENSG00000108406.9	DHX40	1.38204	0.027412	0.166959	0.590082	Pituitary
Meta	ENSG00000037474.14	NSUN2	-1.38148	-0.00684382	0.167131	0.590322	Pituitary
Meta	ENSG00000182256.12	GABRG3	1.38069	0.0258418	0.167374	0.590812	Pituitary
Meta	ENSG00000066855.15	MTFR1	-1.37958	-0.0418772	0.167716	0.590954	Pituitary
Meta	ENSG00000262874.1	C19orf84	-1.37933	-0.0173549	0.167793	0.590954	Pituitary
Meta	ENSG00000163536.12	SERPINI1	1.3787	0.0213473	0.167988	0.590954	Pituitary
Meta	ENSG00000062370.16	ZNF112	1.37844	0.0112367	0.168067	0.590954	Pituitary
Meta	ENSG00000176155.18	CCDC57	-1.37804	-0.010966	0.168192	0.590954	Pituitary
Meta	ENSG00000139055.6	ERP27	-1.37788	-0.00515418	0.168242	0.590954	Pituitary
Meta	ENSG00000128683.13	GAD1	1.37772	0.0106523	0.168289	0.590954	Pituitary
Meta	ENSG00000081760.16	AACS	1.3772	0.0115459	0.168451	0.590954	Pituitary
Meta	ENSG00000100284.20	TOM1	1.377	0.0587515	0.168512	0.590954	Pituitary
Meta	ENSG00000138111.14	MFSD13A	1.37674	0.00731693	0.168592	0.590954	Pituitary
Meta	ENSG00000128606.12	LRRC17	1.37642	0.0356669	0.168692	0.590954	Pituitary
Meta	ENSG00000120332.15	TNN	-1.37618	-0.00968774	0.168766	0.590954	Pituitary
Meta	ENSG00000269949.1	RP11-738E22.3	1.37585	0.0168861	0.168868	0.590954	Pituitary
Meta	ENSG00000152760.9	TCTEX1D1	1.37554	0.0253921	0.168963	0.590954	Pituitary
Meta	ENSG00000164815.10	ORC5	1.37535	0.0352218	0.169024	0.590954	Pituitary
Meta	ENSG00000257949.6	TEN1	-1.37516	-0.00558357	0.169082	0.590954	Pituitary
Meta	ENSG00000102854.15	MSLN	1.36989	0.00626923	0.170722	0.596318	Pituitary
Meta	ENSG00000014138.8	POLA2	-1.36927	-0.0130696	0.170915	0.596624	Pituitary
Meta	ENSG00000243317.7	C7orf73	1.36846	0.0183592	0.171168	0.597139	Pituitary
Meta	ENSG00000143702.15	CEP170	1.36652	0.0772236	0.171775	0.598887	Pituitary
Meta	ENSG00000166750.9	SLFN5	-1.36589	-0.0109172	0.171973	0.59921	Pituitary
Meta	ENSG00000184898.6	RBM43	-1.3653	-0.0265123	0.172159	0.59949	Pituitary
Meta	ENSG00000214193.10	SH3D21	1.36426	0.00986875	0.172487	0.599509	Pituitary
Meta	ENSG00000226562.3	CYP4F26P	1.36375	0.0293098	0.172646	0.599509	Pituitary
Meta	ENSG00000164483.16	SAMD3	1.36359	0.0232923	0.172696	0.599509	Pituitary
Meta	ENSG00000107798.17	LIPA	1.36352	0.0212878	0.172717	0.599509	Pituitary
Meta	ENSG00000186020.12	ZNF529	-1.36314	-0.0182246	0.17284	0.599509	Pituitary
Meta	ENSG00000092020.10	PPP2R3C	-1.36304	-0.0365412	0.172869	0.599509	Pituitary
Meta	ENSG00000134291.11	TMEM106C	-1.3626	-0.0246929	0.173009	0.599509	Pituitary
Meta	ENSG00000235319.1	AC012360.4	-1.36259	-0.0177888	0.173011	0.599509	Pituitary
Meta	ENSG00000159228.12	CBR1	1.36182	0.00718493	0.173254	0.599928	Pituitary
Meta	ENSG00000100219.16	XBP1	-1.36154	-0.0440768	0.173343	0.599928	Pituitary
Meta	ENSG00000272849.1	RP11-347I19.8	1.36058	0.0110626	0.173646	0.600186	Pituitary
Meta	ENSG00000261621.1	RP11-580I1.2	1.36038	0.0130964	0.173711	0.600186	Pituitary
Meta	ENSG00000282692.1	CTD-3212A4.2	-1.36015	-0.00917295	0.173782	0.600186	Pituitary
Meta	ENSG00000105185.11	PDCD5	-1.35996	-0.018681	0.173841	0.600186	Pituitary
Meta	ENSG00000165312.6	OTUD1	-1.3592	-0.0111538	0.174084	0.600538	Pituitary
Meta	ENSG00000272710.1	CTD-2026G6.3	-1.35897	-0.0284939	0.174155	0.600538	Pituitary
Meta	ENSG00000224914.3	LINC00863	-1.35767	-0.0229864	0.17457	0.601602	Pituitary
Meta	ENSG00000168938.5	PPIC	-1.35646	-0.0400641	0.174953	0.60231	Pituitary
Meta	ENSG00000148337.20	CIZ1	1.35604	0.0194295	0.175086	0.60231	Pituitary
Meta	ENSG00000181458.10	TMEM45A	-1.35602	-0.0132224	0.175094	0.60231	Pituitary
Meta	ENSG00000197134.11	ZNF257	-1.35525	-0.00646902	0.175338	0.602783	Pituitary
Meta	ENSG00000224383.7	PRR29	-1.35429	-0.0238944	0.175643	0.603466	Pituitary
Meta	ENSG00000149043.16	SYT8	1.35345	0.0134973	0.17591	0.604019	Pituitary
Meta	ENSG00000100234.11	TIMP3	-1.35209	-0.0167524	0.176346	0.604809	Pituitary
Meta	ENSG00000154174.7	TOMM70	1.35207	0.0431535	0.176354	0.604809	Pituitary
Meta	ENSG00000183621.15	ZNF438	-1.3516	-0.0194342	0.176503	0.604846	Pituitary
Meta	ENSG00000164619.8	BMPER	1.35034	0.0108015	0.176907	0.604846	Pituitary
Meta	ENSG00000071967.11	CYBRD1	-1.35009	-0.0140326	0.176987	0.604846	Pituitary
Meta	ENSG00000161996.18	WDR90	-1.34986	-0.0158823	0.177061	0.604846	Pituitary
Meta	ENSG00000185664.14	PMEL	-1.34975	-0.0116193	0.177096	0.604846	Pituitary
Meta	ENSG00000171160.17	MORN4	1.34973	0.0122498	0.177101	0.604846	Pituitary
Meta	ENSG00000197580.11	BCO2	-1.34937	-0.0174263	0.177218	0.604846	Pituitary
Meta	ENSG00000089091.16	DZANK1	-1.34937	-0.00778266	0.177218	0.604846	Pituitary
Meta	ENSG00000197646.7	PDCD1LG2	-1.34804	-0.0107001	0.177645	0.605308	Pituitary
Meta	ENSG00000169371.13	SNUPN	1.34737	0.0167859	0.17786	0.605308	Pituitary
Meta	ENSG00000157927.16	RADIL	1.3473	0.0216619	0.177885	0.605308	Pituitary
Meta	ENSG00000261584.1	RP11-457M11.5	1.34727	0.00763947	0.177895	0.605308	Pituitary
Meta	ENSG00000023041.11	ZDHHC6	-1.34717	-0.0131901	0.177924	0.605308	Pituitary
Meta	ENSG00000144792.9	ZNF660	1.34696	0.00388419	0.177994	0.605308	Pituitary
Meta	ENSG00000171124.12	FUT3	-1.34521	-0.0279476	0.178557	0.606602	Pituitary
Meta	ENSG00000204514.9	ZNF814	-1.34511	-0.0291772	0.178589	0.606602	Pituitary
Meta	ENSG00000164236.11	ANKRD33B	-1.34377	-0.00607177	0.179022	0.607709	Pituitary
Meta	ENSG00000120669.15	SOHLH2	1.34316	0.00586626	0.179221	0.607959	Pituitary
Meta	ENSG00000213171.2	LINGO4	-1.34288	-0.00695518	0.17931	0.607959	Pituitary
Meta	ENSG00000109832.13	DDX25	-1.34225	-0.0175153	0.179516	0.608294	Pituitary
Meta	ENSG00000174903.15	RAB1B	1.34171	0.0203308	0.179691	0.60833	Pituitary
Meta	ENSG00000134452.19	FBXO18	-1.34106	-0.0115302	0.179899	0.60833	Pituitary
Meta	ENSG00000106631.8	MYL7	-1.34105	-0.0154758	0.179906	0.60833	Pituitary
Meta	ENSG00000140323.5	DISP2	1.34079	0.00629407	0.179988	0.60833	Pituitary
Meta	ENSG00000185127.6	C6orf120	1.33983	0.0423944	0.1803	0.60833	Pituitary
Meta	ENSG00000167065.13	DUSP18	1.33965	0.022153	0.180358	0.60833	Pituitary
Meta	ENSG00000105088.8	OLFM2	-1.33905	-0.0189502	0.180554	0.60833	Pituitary
Meta	ENSG00000171790.15	SLFNL1	1.33902	0.0113646	0.180563	0.60833	Pituitary
Meta	ENSG00000124523.15	SIRT5	-1.3386	-0.0165271	0.180702	0.60833	Pituitary
Meta	ENSG00000124126.13	PREX1	-1.33859	-0.0208825	0.180703	0.60833	Pituitary
Meta	ENSG00000140905.10	GCSH	-1.33854	-0.0132707	0.180721	0.60833	Pituitary
Meta	ENSG00000167978.16	SRRM2	1.33825	0.0327372	0.180814	0.60833	Pituitary
Meta	ENSG00000086102.18	NFX1	-1.33765	-0.0076858	0.18101	0.608429	Pituitary
Meta	ENSG00000073150.13	PANX2	-1.33722	-0.0128452	0.181151	0.608429	Pituitary
Meta	ENSG00000063854.12	HAGH	-1.33717	-0.010946	0.181166	0.608429	Pituitary
Meta	ENSG00000162714.12	ZNF496	1.33663	0.0103927	0.181344	0.608666	Pituitary
Meta	ENSG00000173641.17	HSPB7	1.33505	0.00516601	0.181861	0.610001	Pituitary
Meta	ENSG00000260423.1	RP13-735L24.1	-1.33475	-0.00968856	0.181957	0.610001	Pituitary
Meta	ENSG00000171204.12	TMEM126B	-1.33389	-0.0207034	0.182241	0.610412	Pituitary
Meta	ENSG00000117834.12	SLC5A9	-1.33372	-0.00488197	0.182294	0.610412	Pituitary
Meta	ENSG00000136861.17	CDK5RAP2	-1.33291	-0.0164707	0.182562	0.61074	Pituitary
Meta	ENSG00000085719.12	CPNE3	-1.33253	-0.035261	0.182688	0.61074	Pituitary
Meta	ENSG00000182400.14	TRAPPC6B	-1.33222	-0.0187552	0.182787	0.61074	Pituitary
Meta	ENSG00000139292.12	LGR5	1.33211	0.0293153	0.182823	0.61074	Pituitary
Meta	ENSG00000163040.14	CCDC74A	1.33154	0.00909262	0.183011	0.611007	Pituitary
Meta	ENSG00000261019.1	RP11-111K18.2	-1.33108	-0.0111195	0.183161	0.611149	Pituitary
Meta	ENSG00000163257.10	DCAF16	1.33028	0.0286812	0.183425	0.611662	Pituitary
Meta	ENSG00000100731.15	PCNX1	1.32968	0.0090358	0.183622	0.611662	Pituitary
Meta	ENSG00000184967.6	NOC4L	1.32963	0.0125668	0.183639	0.611662	Pituitary
Meta	ENSG00000179889.18	PDXDC1	-1.32902	-0.0308833	0.18384	0.611973	Pituitary
Meta	ENSG00000060069.16	CTDP1	1.32799	0.0286623	0.18418	0.612745	Pituitary
Meta	ENSG00000172500.12	FIBP	1.32752	0.0181688	0.184337	0.61289	Pituitary
Meta	ENSG00000179292.4	TMEM151A	1.32721	0.0290505	0.18444	0.61289	Pituitary
Meta	ENSG00000139220.16	PPFIA2	1.32465	0.0240213	0.185286	0.615339	Pituitary
Meta	ENSG00000078246.16	TULP3	-1.32402	-0.0128861	0.185497	0.61568	Pituitary
Meta	ENSG00000213523.10	SRA1	1.32363	0.020475	0.185627	0.615753	Pituitary
Meta	ENSG00000198040.10	ZNF84	1.32267	0.0163328	0.185945	0.616445	Pituitary
Meta	ENSG00000161981.10	SNRNP25	1.32176	0.0146744	0.18625	0.617094	Pituitary
Meta	ENSG00000246640.1	RP11-1094H24.4	1.32051	0.0139797	0.186664	0.618107	Pituitary
Meta	ENSG00000260810.1	CTD-2547L24.4	1.31891	0.0441396	0.1872	0.619291	Pituitary
Meta	ENSG00000183421.11	RIPK4	-1.31879	-0.0108892	0.18724	0.619291	Pituitary
Meta	ENSG00000088298.12	EDEM2	1.31816	0.0332192	0.18745	0.619624	Pituitary
Meta	ENSG00000235192.1	AC009495.2	1.31736	0.0214741	0.187718	0.620147	Pituitary
Meta	ENSG00000130653.15	PNPLA7	1.3163	0.0116618	0.188073	0.6206	Pituitary
Meta	ENSG00000160193.11	WDR4	-1.3163	-0.0147744	0.188074	0.6206	Pituitary
Meta	ENSG00000185344.13	ATP6V0A2	1.31594	0.0454725	0.188195	0.620603	Pituitary
Meta	ENSG00000142973.13	CYP4B1	-1.31564	-0.0149413	0.188294	0.620603	Pituitary
Meta	ENSG00000125618.16	PAX8	1.31486	0.00404968	0.188558	0.621114	Pituitary
Meta	ENSG00000226321.5	CROCC2	-1.31403	-0.00723571	0.188835	0.621486	Pituitary
Meta	ENSG00000165810.16	BTNL9	-1.31383	-0.0263172	0.188904	0.621486	Pituitary
Meta	ENSG00000186889.9	TMEM17	-1.31354	-0.0641183	0.189	0.621486	Pituitary
Meta	ENSG00000273821.1	RP5-963E22.6	1.31306	0.0155145	0.189162	0.621658	Pituitary
Meta	ENSG00000271553.1	RP11-274B21.10	1.31209	0.00649414	0.189489	0.62211	Pituitary
Meta	ENSG00000152359.14	POC5	-1.31175	-0.0234816	0.189606	0.62211	Pituitary
Meta	ENSG00000179044.15	EXOC3L1	-1.31168	-0.0208601	0.189629	0.62211	Pituitary
Meta	ENSG00000023228.13	NDUFS1	1.31028	0.0249811	0.1901	0.622858	Pituitary
Meta	ENSG00000156990.14	RPUSD3	-1.30977	-0.013959	0.190275	0.622858	Pituitary
Meta	ENSG00000248487.8	ABHD14A	-1.30941	-0.0258874	0.190396	0.622858	Pituitary
Meta	ENSG00000185880.12	TRIM69	1.30911	0.017437	0.190497	0.622858	Pituitary
Meta	ENSG00000123427.16	METTL21B	1.30901	0.00661755	0.190531	0.622858	Pituitary
Meta	ENSG00000101298.13	SNPH	-1.30884	-0.0268913	0.19059	0.622858	Pituitary
Meta	ENSG00000118762.7	PKD2	-1.30873	-0.0387047	0.190626	0.622858	Pituitary
Meta	ENSG00000158806.13	NPM2	-1.30829	-0.0400311	0.190777	0.622991	Pituitary
Meta	ENSG00000122477.12	LRRC39	1.30787	0.0177765	0.190918	0.623093	Pituitary
Meta	ENSG00000204542.2	C6orf15	1.30418	0.00769149	0.192173	0.62683	Pituitary
Meta	ENSG00000108639.7	SYNGR2	1.30374	0.00749897	0.192323	0.626958	Pituitary
Meta	ENSG00000106392.10	C1GALT1	-1.30307	-0.00925232	0.19255	0.627174	Pituitary
Meta	ENSG00000123612.15	ACVR1C	-1.30289	-0.0384464	0.192611	0.627174	Pituitary
Meta	ENSG00000245937.7	LINC01184	-1.3008	-0.0131329	0.193327	0.628396	Pituitary
Meta	ENSG00000152457.17	DCLRE1C	-1.30067	-0.0290143	0.193371	0.628396	Pituitary
Meta	ENSG00000118804.8	STBD1	-1.30064	-0.0117372	0.193383	0.628396	Pituitary
Meta	ENSG00000163104.17	SMARCAD1	1.3005	0.0193116	0.193429	0.628396	Pituitary
Meta	ENSG00000165072.9	MAMDC2	-1.30008	-0.0129363	0.193574	0.628506	Pituitary
Meta	ENSG00000184564.8	SLITRK6	1.29963	0.0165679	0.193728	0.628645	Pituitary
Meta	ENSG00000273295.1	AP000350.5	1.29888	0.00527662	0.193987	0.629085	Pituitary
Meta	ENSG00000169062.14	UPF3A	1.29806	0.0217081	0.194268	0.629085	Pituitary
Meta	ENSG00000055483.19	USP36	1.29767	0.01727	0.194401	0.629085	Pituitary
Meta	ENSG00000151967.18	SCHIP1	-1.2974	-0.00660574	0.194492	0.629085	Pituitary
Meta	ENSG00000197279.3	ZNF165	1.29734	0.0150562	0.194513	0.629085	Pituitary
Meta	ENSG00000132199.18	ENOSF1	1.29691	0.00766565	0.194664	0.629085	Pituitary
Meta	ENSG00000169599.12	NFU1	-1.2968	-0.0114042	0.194699	0.629085	Pituitary
Meta	ENSG00000108590.10	MED31	-1.29665	-0.0104178	0.194751	0.629085	Pituitary
Meta	ENSG00000144868.13	TMEM108	1.2962	0.0494512	0.194907	0.629229	Pituitary
Meta	ENSG00000104093.13	DMXL2	1.29543	0.0143463	0.195171	0.629285	Pituitary
Meta	ENSG00000151276.23	MAGI1	-1.29542	-0.0367491	0.195177	0.629285	Pituitary
Meta	ENSG00000127328.21	RAB3IP	1.29509	0.0251628	0.19529	0.629285	Pituitary
Meta	ENSG00000198780.11	FAM169A	1.2946	0.024164	0.195459	0.629285	Pituitary
Meta	ENSG00000141499.16	WRAP53	-1.29454	-0.0223545	0.195479	0.629285	Pituitary
Meta	ENSG00000128829.11	EIF2AK4	-1.29389	-0.0170798	0.195705	0.629428	Pituitary
Meta	ENSG00000128408.8	RIBC2	-1.29357	-0.00526574	0.195813	0.629428	Pituitary
Meta	ENSG00000058453.16	CROCC	-1.29345	-0.0147697	0.195857	0.629428	Pituitary
Meta	ENSG00000171163.15	ZNF692	-1.29286	-0.0735181	0.196061	0.629728	Pituitary
Meta	ENSG00000113643.8	RARS	-1.29238	-0.0190843	0.196227	0.629863	Pituitary
Meta	ENSG00000099866.14	MADCAM1	-1.29209	-0.0130637	0.196325	0.629863	Pituitary
Meta	ENSG00000166033.11	HTRA1	1.29126	0.0120045	0.196613	0.630428	Pituitary
Meta	ENSG00000113621.14	TXNDC15	1.29069	0.0067927	0.196812	0.630556	Pituitary
Meta	ENSG00000169660.15	HEXDC	-1.29051	-0.0111029	0.196875	0.630556	Pituitary
Meta	ENSG00000263508.5	RP11-963H4.3	-1.28853	-0.00732113	0.197561	0.632227	Pituitary
Meta	ENSG00000151353.14	TMEM18	-1.28808	-0.0120582	0.197717	0.632227	Pituitary
Meta	ENSG00000273473.1	LL09NC01-139C3.1	1.28775	0.0236418	0.197833	0.632227	Pituitary
Meta	ENSG00000170322.14	NFRKB	1.28743	0.0203492	0.197946	0.632227	Pituitary
Meta	ENSG00000141198.14	TOM1L1	1.28704	0.0205363	0.19808	0.632227	Pituitary
Meta	ENSG00000132646.10	PCNA	-1.28681	-0.0651969	0.19816	0.632227	Pituitary
Meta	ENSG00000163964.14	PIGX	1.28652	0.014603	0.19826	0.632227	Pituitary
Meta	ENSG00000111445.13	RFC5	1.28609	0.014455	0.198411	0.632227	Pituitary
Meta	ENSG00000143771.11	CNIH4	-1.28598	-0.0103351	0.198451	0.632227	Pituitary
Meta	ENSG00000272583.1	RP11-344P13.6	1.28579	0.0503398	0.198517	0.632227	Pituitary
Meta	ENSG00000100296.13	THOC5	-1.28477	-0.0152055	0.198872	0.632227	Pituitary
Meta	ENSG00000136048.13	DRAM1	1.28466	0.0135713	0.198911	0.632227	Pituitary
Meta	ENSG00000219626.8	FAM228B	1.28455	0.00678285	0.198949	0.632227	Pituitary
Meta	ENSG00000240563.1	L1TD1	1.28453	0.00755729	0.198958	0.632227	Pituitary
Meta	ENSG00000113430.9	IRX4	1.28329	0.0106126	0.19939	0.633065	Pituitary
Meta	ENSG00000151366.12	NDUFC2	1.28313	0.0106204	0.199445	0.633065	Pituitary
Meta	ENSG00000173482.16	PTPRM	-1.28251	-0.0243226	0.199665	0.633407	Pituitary
Meta	ENSG00000010292.12	NCAPD2	-1.28168	-0.0278564	0.199955	0.633448	Pituitary
Meta	ENSG00000278611.1	CTC-543D15.8	-1.28165	-0.0107287	0.199965	0.633448	Pituitary
Meta	ENSG00000151893.14	CACUL1	1.28152	0.0144851	0.200013	0.633448	Pituitary
Meta	ENSG00000172780.16	RAB43	-1.28118	-0.0270762	0.200131	0.63347	Pituitary
Meta	ENSG00000101210.10	EEF1A2	-1.27943	-0.0646674	0.200744	0.634904	Pituitary
Meta	ENSG00000267069.1	RP11-64C12.8	1.27925	0.0124734	0.200809	0.634904	Pituitary
Meta	ENSG00000127399.14	LRRC61	-1.27746	-0.00526152	0.201441	0.636549	Pituitary
Meta	ENSG00000124767.6	GLO1	1.27608	0.0254609	0.201928	0.637344	Pituitary
Meta	ENSG00000164880.15	INTS1	1.275	0.00469796	0.20231	0.637344	Pituitary
Meta	ENSG00000164180.13	TMEM161B	-1.27494	-0.0137765	0.20233	0.637344	Pituitary
Meta	ENSG00000240344.8	PPIL3	1.27458	0.0040286	0.202457	0.637344	Pituitary
Meta	ENSG00000084444.13	FAM234B	1.27393	0.0321246	0.202689	0.637344	Pituitary
Meta	ENSG00000135046.13	ANXA1	1.2739	0.015598	0.202698	0.637344	Pituitary
Meta	ENSG00000122965.10	RBM19	1.27388	0.00597798	0.202706	0.637344	Pituitary
Meta	ENSG00000155542.11	SETD9	1.27382	0.00517875	0.202728	0.637344	Pituitary
Meta	ENSG00000114395.10	CYB561D2	1.27327	0.0283381	0.202923	0.637344	Pituitary
Meta	ENSG00000144134.18	RABL2A	1.27323	0.0146978	0.202936	0.637344	Pituitary
Meta	ENSG00000267368.1	UPK3BL	-1.27322	-0.00681149	0.202941	0.637344	Pituitary
Meta	ENSG00000152093.7	CFC1B	1.27258	0.0242139	0.203168	0.637344	Pituitary
Meta	ENSG00000111364.15	DDX55	-1.27253	-0.00831618	0.203185	0.637344	Pituitary
Meta	ENSG00000075043.18	KCNQ2	1.27229	0.0217678	0.203269	0.637344	Pituitary
Meta	ENSG00000119125.16	GDA	1.27168	0.00703857	0.203488	0.637344	Pituitary
Meta	ENSG00000204348.9	DXO	1.27167	0.0257352	0.203492	0.637344	Pituitary
Meta	ENSG00000107147.12	KCNT1	-1.27108	-0.0167727	0.203699	0.6375	Pituitary
Meta	ENSG00000277200.1	RP11-74E22.8	1.27089	0.0113338	0.203766	0.6375	Pituitary
Meta	ENSG00000173531.15	MST1	1.27048	0.013083	0.203914	0.63761	Pituitary
Meta	ENSG00000274191.1	RP11-324E6.10	1.26992	0.0210412	0.204114	0.637739	Pituitary
Meta	ENSG00000151575.14	TEX9	1.26953	0.00651816	0.204253	0.637739	Pituitary
Meta	ENSG00000182264.8	IZUMO1	-1.26942	-0.00672498	0.204293	0.637739	Pituitary
Meta	ENSG00000138207.13	RBP4	1.2687	0.0214402	0.204547	0.638184	Pituitary
Meta	ENSG00000121570.12	DPPA4	-1.26834	-0.0115324	0.204677	0.638237	Pituitary
Meta	ENSG00000143850.13	PLEKHA6	1.26788	0.0190876	0.204841	0.638393	Pituitary
Meta	ENSG00000188372.14	ZP3	1.26757	0.00392259	0.204952	0.638393	Pituitary
Meta	ENSG00000242616.3	GNG10	-1.26691	-0.00711101	0.205187	0.638623	Pituitary
Meta	ENSG00000167881.14	SRP68	-1.26673	-0.07375	0.205252	0.638623	Pituitary
Meta	ENSG00000152767.16	FARP1	1.26593	0.0362986	0.205538	0.639163	Pituitary
Meta	ENSG00000198680.4	TUSC1	1.26471	0.0256337	0.205974	0.640169	Pituitary
Meta	ENSG00000242441.7	GTF2A1L	-1.26372	-0.00531861	0.206329	0.640708	Pituitary
Meta	ENSG00000149201.9	CCDC81	1.2636	0.0437571	0.206374	0.640708	Pituitary
Meta	ENSG00000247011.2	RP11-700H6.1	-1.2625	-0.0107213	0.206767	0.641335	Pituitary
Meta	ENSG00000081138.13	CDH7	-1.26228	-0.0138013	0.206849	0.641335	Pituitary
Meta	ENSG00000186867.10	QRFPR	1.26203	0.00799065	0.206937	0.641335	Pituitary
Meta	ENSG00000272361.2	GS1-166A23.2	1.26178	0.00850874	0.207028	0.641335	Pituitary
Meta	ENSG00000142396.10	ERVK3-1	-1.2612	-0.0224931	0.207238	0.641635	Pituitary
Meta	ENSG00000099994.10	SUSD2	1.26025	0.0164989	0.207578	0.64197	Pituitary
Meta	ENSG00000253251.2	CTC-534A2.2	-1.26005	-0.0134957	0.20765	0.64197	Pituitary
Meta	ENSG00000271643.1	RP11-10C24.3	1.25995	0.0107536	0.207686	0.64197	Pituitary
Meta	ENSG00000177465.4	ACOT4	1.25919	0.00625773	0.207962	0.64212	Pituitary
Meta	ENSG00000251226.1	RP11-469N6.1	-1.25889	-0.00670827	0.208071	0.64212	Pituitary
Meta	ENSG00000113739.10	STC2	1.25872	0.0214998	0.208133	0.64212	Pituitary
Meta	ENSG00000273972.1	CTD-2306A12.1	-1.25856	-0.0110471	0.208188	0.64212	Pituitary
Meta	ENSG00000013561.17	RNF14	1.25816	0.0158778	0.208332	0.642214	Pituitary
Meta	ENSG00000046604.12	DSG2	-1.25785	-0.0119214	0.208445	0.642214	Pituitary
Meta	ENSG00000100191.5	SLC5A4	1.25733	0.00904039	0.208636	0.642452	Pituitary
Meta	ENSG00000173473.10	SMARCC1	1.25632	0.0816953	0.209	0.642877	Pituitary
Meta	ENSG00000105323.16	HNRNPUL1	1.25609	0.0258903	0.209082	0.642877	Pituitary
Meta	ENSG00000136982.5	DSCC1	-1.25588	-0.0123688	0.20916	0.642877	Pituitary
Meta	ENSG00000067221.13	STOML1	-1.25569	-0.0158413	0.209229	0.642877	Pituitary
Meta	ENSG00000146066.2	HIGD2A	1.25538	0.0179563	0.209341	0.642877	Pituitary
Meta	ENSG00000183208.12	GDPGP1	1.25458	0.0173174	0.209632	0.643422	Pituitary
Meta	ENSG00000111679.16	PTPN6	1.25315	0.0109744	0.21015	0.644666	Pituitary
Meta	ENSG00000113971.19	NPHP3	1.2527	0.00453345	0.210315	0.644823	Pituitary
Meta	ENSG00000237927.1	RP3-393E18.2	1.25193	0.0127763	0.210596	0.645334	Pituitary
Meta	ENSG00000102804.14	TSC22D1	1.25148	0.0154797	0.210759	0.645383	Pituitary
Meta	ENSG00000184227.7	ACOT1	1.25088	0.00533718	0.210978	0.645383	Pituitary
Meta	ENSG00000170430.9	MGMT	-1.25045	-0.00510493	0.211135	0.645383	Pituitary
Meta	ENSG00000011028.13	MRC2	1.25006	0.0530471	0.211278	0.645383	Pituitary
Meta	ENSG00000175567.8	UCP2	-1.24977	-0.0111734	0.211384	0.645383	Pituitary
Meta	ENSG00000142856.16	ITGB3BP	-1.24971	-0.00322046	0.211404	0.645383	Pituitary
Meta	ENSG00000253846.2	PCDHGA10	-1.2497	-0.0242156	0.211409	0.645383	Pituitary
Meta	ENSG00000110756.17	HPS5	-1.24887	-0.0318946	0.211711	0.645505	Pituitary
Meta	ENSG00000224950.2	RP5-1086K13.1	-1.24766	-0.0248416	0.212156	0.645505	Pituitary
Meta	ENSG00000196503.3	ARL9	-1.24751	-0.0139005	0.212211	0.645505	Pituitary
Meta	ENSG00000174498.13	IGDCC3	1.24738	0.0120601	0.212257	0.645505	Pituitary
Meta	ENSG00000165495.15	PKNOX2	-1.24725	-0.0266259	0.212307	0.645505	Pituitary
Meta	ENSG00000261175.5	LINC02188	1.24724	0.0104969	0.212308	0.645505	Pituitary
Meta	ENSG00000129562.10	DAD1	-1.24724	-0.0129284	0.212309	0.645505	Pituitary
Meta	ENSG00000225511.6	LINC00475	-1.2471	-0.00872187	0.21236	0.645505	Pituitary
Meta	ENSG00000100150.16	DEPDC5	1.24527	0.0173403	0.213031	0.646894	Pituitary
Meta	ENSG00000188976.10	NOC2L	-1.24446	-0.0227453	0.213329	0.646894	Pituitary
Meta	ENSG00000241186.9	TDGF1	1.2444	0.00533853	0.213352	0.646894	Pituitary
Meta	ENSG00000080166.15	DCT	1.24434	0.0288502	0.213375	0.646894	Pituitary
Meta	ENSG00000188163.7	FAM166A	1.24429	0.00985433	0.213393	0.646894	Pituitary
Meta	ENSG00000052749.13	RRP12	-1.24373	-0.0119049	0.213598	0.646894	Pituitary
Meta	ENSG00000015532.9	XYLT2	-1.24368	-0.0286264	0.213616	0.646894	Pituitary
Meta	ENSG00000188191.14	PRKAR1B	1.24267	0.0248643	0.21399	0.647468	Pituitary
Meta	ENSG00000276547.1	PCDHGB5	1.24255	0.0512752	0.214033	0.647468	Pituitary
Meta	ENSG00000204147.9	ASAH2B	1.24072	0.00595003	0.214709	0.649166	Pituitary
Meta	ENSG00000076706.16	MCAM	-1.23973	-0.0193027	0.215076	0.649928	Pituitary
Meta	ENSG00000169826.7	CSGALNACT2	-1.23738	-0.00604511	0.215947	0.652213	Pituitary
Meta	ENSG00000166770.10	ZNF667-AS1	-1.23673	-0.027038	0.216189	0.652584	Pituitary
Meta	ENSG00000230836.1	LINC01293	-1.23643	-0.00557482	0.2163	0.652584	Pituitary
Meta	ENSG00000254685.6	FPGT	-1.23561	-0.0162242	0.216602	0.652766	Pituitary
Meta	ENSG00000068781.21	STON1-GTF2A1L	-1.23468	-0.00656505	0.216949	0.652766	Pituitary
Meta	ENSG00000127083.7	OMD	1.23454	0.0521333	0.217002	0.652766	Pituitary
Meta	ENSG00000006831.9	ADIPOR2	-1.23436	-0.0170911	0.217069	0.652766	Pituitary
Meta	ENSG00000156515.21	HK1	-1.23434	-0.0182662	0.217078	0.652766	Pituitary
Meta	ENSG00000178343.4	SHISA3	-1.2343	-0.0221434	0.217092	0.652766	Pituitary
Meta	ENSG00000167397.14	VKORC1	-1.23389	-0.0113454	0.217245	0.652766	Pituitary
Meta	ENSG00000254973.1	RP11-429J17.7	1.23379	0.0217684	0.217281	0.652766	Pituitary
Meta	ENSG00000168297.15	PXK	1.23307	0.00685389	0.217549	0.653223	Pituitary
Meta	ENSG00000279949.1	RP11-10A14.9	1.23276	0.0090944	0.217664	0.653223	Pituitary
Meta	ENSG00000176971.3	FIBIN	-1.23203	-0.0127614	0.217938	0.653253	Pituitary
Meta	ENSG00000057149.15	SERPINB3	-1.23183	-0.0293474	0.218011	0.653253	Pituitary
Meta	ENSG00000178568.14	ERBB4	1.2317	0.0177751	0.218061	0.653253	Pituitary
Meta	ENSG00000100528.11	CNIH1	1.2315	0.0156525	0.218135	0.653253	Pituitary
Meta	ENSG00000174775.16	HRAS	1.23026	0.0132706	0.218599	0.654296	Pituitary
Meta	ENSG00000133104.12	SPG20	-1.22894	-0.0486309	0.219094	0.655279	Pituitary
Meta	ENSG00000170122.5	FOXD4	-1.22877	-0.02118	0.219158	0.655279	Pituitary
Meta	ENSG00000156030.13	ELMSAN1	1.22782	0.00806882	0.219514	0.655728	Pituitary
Meta	ENSG00000103187.7	COTL1	1.22775	0.00840058	0.21954	0.655728	Pituitary
Meta	ENSG00000234906.9	APOC2	1.2266	0.0215565	0.219973	0.656126	Pituitary
Meta	ENSG00000146205.13	ANO7	-1.22632	-0.00542287	0.220078	0.656126	Pituitary
Meta	ENSG00000152492.13	CCDC50	-1.22611	-0.0169926	0.220157	0.656126	Pituitary
Meta	ENSG00000125445.10	MRPS7	1.22594	0.0106884	0.220222	0.656126	Pituitary
Meta	ENSG00000145979.17	TBC1D7	1.22572	0.00630088	0.220306	0.656126	Pituitary
Meta	ENSG00000148396.18	SEC16A	1.22521	0.0447765	0.220494	0.656126	Pituitary
Meta	ENSG00000168936.10	TMEM129	1.22514	0.0181359	0.220524	0.656126	Pituitary
Meta	ENSG00000253764.1	RP11-439C15.4	1.22446	0.0102034	0.220779	0.656126	Pituitary
Meta	ENSG00000185917.13	SETD4	-1.2243	-0.0227387	0.22084	0.656126	Pituitary
Meta	ENSG00000022277.12	RTFDC1	1.22424	0.00892462	0.220864	0.656126	Pituitary
Meta	ENSG00000177963.14	RIC8A	-1.22402	-0.00750018	0.220946	0.656126	Pituitary
Meta	ENSG00000239474.6	KLHL41	-1.2237	-0.0409648	0.221065	0.656134	Pituitary
Meta	ENSG00000139998.14	RAB15	1.22338	0.0155589	0.221188	0.656156	Pituitary
Meta	ENSG00000176293.19	ZNF135	1.22289	0.0136279	0.221372	0.656359	Pituitary
Meta	ENSG00000260896.5	LINC02170	-1.22224	-0.00944673	0.221617	0.65674	Pituitary
Meta	ENSG00000272463.1	RP11-532F6.3	-1.22071	-0.0105453	0.222195	0.657905	Pituitary
Meta	ENSG00000172469.15	MANEA	-1.22048	-0.0174274	0.222285	0.657905	Pituitary
Meta	ENSG00000136371.10	MTHFS	1.22028	0.0152273	0.222358	0.657905	Pituitary
Meta	ENSG00000272541.1	XXbac-BPGBPG55C20.1	-1.21905	-0.00338518	0.222827	0.658425	Pituitary
Meta	ENSG00000137731.13	FXYD2	1.21892	0.0102098	0.222875	0.658425	Pituitary
Meta	ENSG00000077585.13	GPR137B	-1.2189	-0.013474	0.222882	0.658425	Pituitary
Meta	ENSG00000005700.14	IBTK	1.21801	0.0152894	0.22322	0.658476	Pituitary
Meta	ENSG00000186529.15	CYP4F3	-1.21781	-0.00732728	0.223298	0.658476	Pituitary
Meta	ENSG00000161243.8	FBXO27	1.21756	0.00557641	0.22339	0.658476	Pituitary
Meta	ENSG00000137601.16	NEK1	-1.21692	-0.00844269	0.223633	0.658476	Pituitary
Meta	ENSG00000166819.11	PLIN1	1.2168	0.0136915	0.223682	0.658476	Pituitary
Meta	ENSG00000125485.17	DDX31	1.21675	0.0122127	0.223701	0.658476	Pituitary
Meta	ENSG00000125388.19	GRK4	1.21643	0.0171428	0.223823	0.658476	Pituitary
Meta	ENSG00000205611.4	LINC01597	-1.21641	-0.0118247	0.223828	0.658476	Pituitary
Meta	ENSG00000104365.13	IKBKB	-1.21485	-0.0123727	0.224425	0.659215	Pituitary
Meta	ENSG00000099956.18	SMARCB1	1.21469	0.0191397	0.224485	0.659215	Pituitary
Meta	ENSG00000248265.1	FLJ12825	-1.21432	-0.00510251	0.224624	0.659215	Pituitary
Meta	ENSG00000145414.8	NAF1	1.21424	0.0236186	0.224656	0.659215	Pituitary
Meta	ENSG00000159788.18	RGS12	-1.21379	-0.015197	0.224829	0.659215	Pituitary
Meta	ENSG00000204954.9	C12orf73	1.21373	0.025787	0.22485	0.659215	Pituitary
Meta	ENSG00000120699.12	EXOSC8	1.21349	0.0343373	0.224944	0.659215	Pituitary
Meta	ENSG00000131037.14	EPS8L1	1.21331	0.0159969	0.22501	0.659215	Pituitary
Meta	ENSG00000168397.16	ATG4B	1.21265	0.0155564	0.225263	0.659615	Pituitary
Meta	ENSG00000272690.5	LINC02018	-1.21203	-0.00898435	0.2255	0.659969	Pituitary
Meta	ENSG00000174485.15	DENND4A	1.21143	0.0245313	0.225729	0.659978	Pituitary
Meta	ENSG00000168385.17	2025-09-02	1.21082	0.00938122	0.225966	0.659978	Pituitary
Meta	ENSG00000166881.9	NEMP1	1.20974	0.0100752	0.226378	0.659978	Pituitary
Meta	ENSG00000206559.7	ZCWPW2	1.20876	0.0186092	0.226755	0.659978	Pituitary
Meta	ENSG00000141084.10	RANBP10	1.20861	0.0180677	0.226814	0.659978	Pituitary
Meta	ENSG00000213420.7	GPC2	-1.20851	-0.0162935	0.22685	0.659978	Pituitary
Meta	ENSG00000273449.1	RP11-218F10.3	1.20845	0.00659466	0.226874	0.659978	Pituitary
Meta	ENSG00000184492.6	FOXD4L1	1.20821	0.00556829	0.226968	0.659978	Pituitary
Meta	ENSG00000108465.14	CDK5RAP3	-1.20806	-0.0252321	0.227026	0.659978	Pituitary
Meta	ENSG00000120910.14	PPP3CC	1.20794	0.0121939	0.227071	0.659978	Pituitary
Meta	ENSG00000273008.1	RP11-351D16.3	-1.20764	-0.0164301	0.227187	0.659978	Pituitary
Meta	ENSG00000196411.9	EPHB4	-1.20708	-0.0165404	0.2274	0.659978	Pituitary
Meta	ENSG00000158714.10	SLAMF8	-1.2065	-0.00618435	0.227623	0.659978	Pituitary
Meta	ENSG00000101160.13	CTSZ	-1.20634	-0.00807434	0.227686	0.659978	Pituitary
Meta	ENSG00000234690.6	AC073283.4	1.20595	0.00746865	0.227836	0.659978	Pituitary
Meta	ENSG00000179344.16	HLA-DQB1	-1.2059	-0.00326316	0.227855	0.659978	Pituitary
Meta	ENSG00000164393.8	ADGRF2	1.20585	0.0195489	0.227875	0.659978	Pituitary
Meta	ENSG00000177370.4	TIMM22	1.20575	0.029556	0.227915	0.659978	Pituitary
Meta	ENSG00000162769.12	FLVCR1	1.20514	0.0172713	0.228151	0.659978	Pituitary
Meta	ENSG00000189227.5	C15orf61	1.205	0.0197061	0.228202	0.659978	Pituitary
Meta	ENSG00000256771.3	ZNF253	-1.20487	-0.0249079	0.228253	0.659978	Pituitary
Meta	ENSG00000171045.14	TSNARE1	-1.20472	-0.00567297	0.228313	0.659978	Pituitary
Meta	ENSG00000226761.3	TAS2R46	1.20459	0.0110353	0.228363	0.659978	Pituitary
Meta	ENSG00000273674.4	CTD-2378E12.1	1.20437	0.00956636	0.228445	0.659978	Pituitary
Meta	ENSG00000164307.12	ERAP1	1.20435	0.0080595	0.228456	0.659978	Pituitary
Meta	ENSG00000267454.5	ZNF582-AS1	1.20415	0.00729938	0.22853	0.659978	Pituitary
Meta	ENSG00000272940.1	CTA-384D8.33	-1.20349	-0.0178533	0.228787	0.660317	Pituitary
Meta	ENSG00000085514.15	PILRA	1.20325	0.00360732	0.228881	0.660317	Pituitary
Meta	ENSG00000248202.1	RP11-455B3.1	1.20178	0.0157972	0.229447	0.661262	Pituitary
Meta	ENSG00000065518.7	NDUFB4	-1.20172	-0.0749917	0.229472	0.661262	Pituitary
Meta	ENSG00000234492.4	RPL34-AS1	-1.2015	-0.0102779	0.229558	0.661262	Pituitary
Meta	ENSG00000179632.9	MAF1	1.19913	0.0193257	0.230477	0.662853	Pituitary
Meta	ENSG00000121716.20	PILRB	1.19911	0.00545085	0.230487	0.662853	Pituitary
Meta	ENSG00000197140.14	ADAM32	-1.19844	-0.0100648	0.230744	0.662853	Pituitary
Meta	ENSG00000105499.13	PLA2G4C	-1.19843	-0.00705572	0.23075	0.662853	Pituitary
Meta	ENSG00000204516.9	MICB	-1.19831	-0.0123534	0.230796	0.662853	Pituitary
Meta	ENSG00000133028.10	SCO1	1.19827	0.0200966	0.230812	0.662853	Pituitary
Meta	ENSG00000127022.14	CANX	-1.19639	-0.0262522	0.231546	0.664362	Pituitary
Meta	ENSG00000184293.7	CLECL1	-1.19586	-0.00701151	0.231751	0.664362	Pituitary
Meta	ENSG00000273559.4	CWC25	1.19584	0.0762385	0.231758	0.664362	Pituitary
Meta	ENSG00000139209.15	SLC38A4	-1.19572	-0.00851091	0.231806	0.664362	Pituitary
Meta	ENSG00000197375.12	SLC22A5	-1.19511	-0.0336176	0.232044	0.664708	Pituitary
Meta	ENSG00000121764.11	HCRTR1	-1.19444	-0.02261	0.232307	0.665125	Pituitary
Meta	ENSG00000174915.11	PTDSS2	1.19226	0.0223578	0.233159	0.667226	Pituitary
Meta	ENSG00000162777.16	DENND2D	1.19178	0.0290316	0.233346	0.667287	Pituitary
Meta	ENSG00000114439.18	BBX	1.19161	0.0730917	0.233415	0.667287	Pituitary
Meta	ENSG00000119711.12	ALDH6A1	-1.19115	-0.0306495	0.233594	0.667443	Pituitary
Meta	ENSG00000140279.12	DUOX2	1.19012	0.0482042	0.234	0.667443	Pituitary
Meta	ENSG00000160584.15	SIK3	-1.19003	-0.0164855	0.234036	0.667443	Pituitary
Meta	ENSG00000135926.14	TMBIM1	1.1899	0.0140126	0.234085	0.667443	Pituitary
Meta	ENSG00000139618.14	BRCA2	-1.18984	-0.0161431	0.234109	0.667443	Pituitary
Meta	ENSG00000132692.18	BCAN	-1.189	-0.0399838	0.234439	0.667443	Pituitary
Meta	ENSG00000257594.3	GALNT4	1.18892	0.0125871	0.23447	0.667443	Pituitary
Meta	ENSG00000142039.3	CCDC97	1.18856	0.0210945	0.234613	0.667443	Pituitary
Meta	ENSG00000111615.13	KRR1	-1.18851	-0.0145784	0.234632	0.667443	Pituitary
Meta	ENSG00000079335.18	CDC14A	1.18847	0.0479375	0.234647	0.667443	Pituitary
Meta	ENSG00000162804.13	SNED1	-1.18755	-0.0128191	0.235012	0.668145	Pituitary
Meta	ENSG00000128534.7	LSM8	1.18712	0.0149723	0.235181	0.66819	Pituitary
Meta	ENSG00000135506.15	OS9	1.18691	0.0459555	0.235263	0.66819	Pituitary
Meta	ENSG00000131711.14	MAP1B	-1.18641	-0.0185008	0.235462	0.668414	Pituitary
Meta	ENSG00000196263.7	ZNF471	1.18593	0.0151433	0.235652	0.668414	Pituitary
Meta	ENSG00000224413.1	AP001476.2	-1.18468	-0.0326318	0.236144	0.668414	Pituitary
Meta	ENSG00000260778.5	RP11-304L19.13	1.1842	0.0144369	0.236333	0.668414	Pituitary
Meta	ENSG00000234719.8	NPIPB2	1.18418	0.00328298	0.236342	0.668414	Pituitary
Meta	ENSG00000167608.11	TMC4	1.18406	0.0148198	0.23639	0.668414	Pituitary
Meta	ENSG00000129103.17	SUMF2	1.18396	0.0107185	0.236429	0.668414	Pituitary
Meta	ENSG00000121903.14	ZSCAN20	1.18324	0.0230917	0.236715	0.668414	Pituitary
Meta	ENSG00000275198.1	RP11-471B22.3	-1.18307	-0.0170504	0.236781	0.668414	Pituitary
Meta	ENSG00000154511.11	FAM69A	-1.18282	-0.0141628	0.23688	0.668414	Pituitary
Meta	ENSG00000244625.5	MIATNB	-1.18276	-0.0143666	0.236906	0.668414	Pituitary
Meta	ENSG00000189007.15	ADAT2	1.18239	0.00695937	0.237051	0.668414	Pituitary
Meta	ENSG00000224167.1	RP3-522D1.1	1.1821	0.017783	0.237165	0.668414	Pituitary
Meta	ENSG00000138658.15	ZGRF1	1.18121	0.00837811	0.237521	0.668414	Pituitary
Meta	ENSG00000217442.3	SYCE3	-1.18101	-0.00452133	0.2376	0.668414	Pituitary
Meta	ENSG00000142046.14	TMEM91	1.18084	0.0269001	0.237665	0.668414	Pituitary
Meta	ENSG00000105928.13	DFNA5	-1.18074	-0.0197844	0.237705	0.668414	Pituitary
Meta	ENSG00000156509.13	FBXO43	-1.1806	-0.0159615	0.237762	0.668414	Pituitary
Meta	ENSG00000164258.11	NDUFS4	-1.17928	-0.0466217	0.238287	0.668414	Pituitary
Meta	ENSG00000250101.1	RP11-1252I4.2	1.17904	0.0210894	0.238383	0.668414	Pituitary
Meta	ENSG00000182255.6	KCNA4	1.179	0.0342397	0.238397	0.668414	Pituitary
Meta	ENSG00000258890.6	CEP95	-1.17872	-0.0288173	0.23851	0.668414	Pituitary
Meta	ENSG00000242516.1	LINC00960	1.17818	0.0104206	0.238723	0.668414	Pituitary
Meta	ENSG00000172803.17	SNX32	1.17803	0.0046953	0.238783	0.668414	Pituitary
Meta	ENSG00000167740.9	CYB5D2	-1.17782	-0.0288774	0.238866	0.668414	Pituitary
Meta	ENSG00000147364.16	FBXO25	-1.17769	-0.018068	0.23892	0.668414	Pituitary
Meta	ENSG00000181396.12	OGFOD3	1.17767	0.0135438	0.238929	0.668414	Pituitary
Meta	ENSG00000242110.7	AMACR	-1.17737	-0.00875683	0.23905	0.668414	Pituitary
Meta	ENSG00000273507.4	RP11-50D16.4	-1.17736	-0.0125091	0.239052	0.668414	Pituitary
Meta	ENSG00000142207.6	URB1	-1.177	-0.0085394	0.239196	0.668414	Pituitary
Meta	ENSG00000112531.16	QKI	-1.17698	-0.0574194	0.239202	0.668414	Pituitary
Meta	ENSG00000115364.13	MRPL19	-1.1762	-0.0100813	0.239515	0.668414	Pituitary
Meta	ENSG00000166664.13	CHRFAM7A	1.17609	0.006073	0.239561	0.668414	Pituitary
Meta	ENSG00000142224.15	IL19	-1.17537	-0.020611	0.239847	0.668414	Pituitary
Meta	ENSG00000132141.13	CCT6B	-1.17536	-0.0129946	0.239851	0.668414	Pituitary
Meta	ENSG00000204175.5	GPRIN2	1.17526	0.0187552	0.239891	0.668414	Pituitary
Meta	ENSG00000162825.16	NBPF20	-1.17474	-0.0203928	0.2401	0.668414	Pituitary
Meta	ENSG00000182013.17	PNMAL1	1.17451	0.00606218	0.24019	0.668414	Pituitary
Meta	ENSG00000134324.11	LPIN1	1.17418	0.0107645	0.240324	0.668414	Pituitary
Meta	ENSG00000272097.1	RP11-421M1.8	1.174	0.0222667	0.240396	0.668414	Pituitary
Meta	ENSG00000168763.15	CNNM3	1.17398	0.0341266	0.240401	0.668414	Pituitary
Meta	ENSG00000165661.16	QSOX2	-1.17398	-0.0335719	0.240405	0.668414	Pituitary
Meta	ENSG00000143321.18	HDGF	1.17381	0.0186133	0.24047	0.668414	Pituitary
Meta	ENSG00000189339.11	SLC35E2B	1.17347	0.0148155	0.240607	0.668414	Pituitary
Meta	ENSG00000101230.5	ISM1	1.17321	0.0412472	0.240712	0.668414	Pituitary
Meta	ENSG00000170248.13	PDCD6IP	-1.17244	-0.00738442	0.241022	0.668414	Pituitary
Meta	ENSG00000272832.1	RP11-91K8.5	1.17215	0.0131957	0.241138	0.668414	Pituitary
Meta	ENSG00000239779.6	WBP1	1.17194	0.0122197	0.241221	0.668414	Pituitary
Meta	ENSG00000157036.12	EXOG	1.17181	0.0256449	0.241273	0.668414	Pituitary
Meta	ENSG00000272342.1	LINC01115	1.17135	0.00369012	0.241458	0.668414	Pituitary
Meta	ENSG00000130695.14	CEP85	-1.17133	-0.00850156	0.241467	0.668414	Pituitary
Meta	ENSG00000198046.11	ZNF667	-1.17115	-0.0308574	0.241537	0.668414	Pituitary
Meta	ENSG00000119729.11	RHOQ	-1.17092	-0.0294015	0.241632	0.668414	Pituitary
Meta	ENSG00000204536.13	CCHCR1	-1.17073	-0.0104098	0.241709	0.668414	Pituitary
Meta	ENSG00000261824.6	LINC00662	1.16993	0.00952917	0.24203	0.668472	Pituitary
Meta	ENSG00000172262.11	ZNF131	-1.1699	-0.0254631	0.242042	0.668472	Pituitary
Meta	ENSG00000122481.16	RWDD3	1.16979	0.00979594	0.242084	0.668472	Pituitary
Meta	ENSG00000183955.12	KMT5A	-1.16886	-0.0323745	0.242462	0.66919	Pituitary
Meta	ENSG00000177409.11	SAMD9L	1.16803	0.0218398	0.242796	0.669354	Pituitary
Meta	ENSG00000172590.18	MRPL52	-1.16756	-0.015769	0.242986	0.669354	Pituitary
Meta	ENSG00000196504.15	PRPF40A	1.16755	0.0293368	0.242988	0.669354	Pituitary
Meta	ENSG00000111666.10	CHPT1	1.16754	0.0132939	0.242993	0.669354	Pituitary
Meta	ENSG00000241475.1	RP4-781K5.5	-1.16636	-0.0293418	0.24347	0.670146	Pituitary
Meta	ENSG00000129347.19	KRI1	-1.16578	-0.00572116	0.243703	0.670146	Pituitary
Meta	ENSG00000188611.14	ASAH2	-1.16575	-0.00440052	0.243717	0.670146	Pituitary
Meta	ENSG00000139133.6	ALG10	-1.16561	-0.0135704	0.243772	0.670146	Pituitary
Meta	ENSG00000172687.13	ZNF738	-1.16536	-0.00589402	0.243872	0.670146	Pituitary
Meta	ENSG00000258768.2	CTD-2292M16.8	-1.16454	-0.0195714	0.244206	0.670737	Pituitary
Meta	ENSG00000158411.11	MITD1	-1.16396	-0.0180741	0.24444	0.670998	Pituitary
Meta	ENSG00000255529.7	POLR2M	-1.16372	-0.0265144	0.244537	0.670998	Pituitary
Meta	ENSG00000276093.1	RP5-1017F8.2	-1.16296	-0.0058115	0.244847	0.671075	Pituitary
Meta	ENSG00000245848.2	CEBPA	1.16251	0.0343899	0.24503	0.671075	Pituitary
Meta	ENSG00000205181.5	LINC00654	1.16188	0.0106165	0.245285	0.671075	Pituitary
Meta	ENSG00000133111.3	RFXAP	-1.16187	-0.0310636	0.24529	0.671075	Pituitary
Meta	ENSG00000131023.12	LATS1	1.16177	0.0157524	0.245329	0.671075	Pituitary
Meta	ENSG00000131773.13	KHDRBS3	1.16164	0.039775	0.245384	0.671075	Pituitary
Meta	ENSG00000122687.17	MRM2	-1.16161	-0.0141112	0.245394	0.671075	Pituitary
Meta	ENSG00000131591.17	C1orf159	-1.1609	-0.0121856	0.245683	0.671541	Pituitary
Meta	ENSG00000196372.12	ASB13	-1.16035	-0.0510098	0.245908	0.671832	Pituitary
Meta	ENSG00000117632.22	STMN1	-1.15876	-0.0190439	0.246555	0.673274	Pituitary
Meta	ENSG00000189306.10	RRP7A	-1.15835	-0.00667665	0.246722	0.673408	Pituitary
Meta	ENSG00000157778.8	PSMG3	-1.15754	-0.0115217	0.247053	0.673936	Pituitary
Meta	ENSG00000119147.9	C2orf40	1.15719	0.00820852	0.247197	0.673936	Pituitary
Meta	ENSG00000162729.13	IGSF8	1.15641	0.0143632	0.247514	0.673936	Pituitary
Meta	ENSG00000260693.1	AC026150.8	-1.15608	-0.0102595	0.247648	0.673936	Pituitary
Meta	ENSG00000077782.19	FGFR1	1.15601	0.0242117	0.247675	0.673936	Pituitary
Meta	ENSG00000135951.14	TSGA10	1.15582	0.00613078	0.247756	0.673936	Pituitary
Meta	ENSG00000039139.9	DNAH5	-1.1557	-0.0198539	0.247802	0.673936	Pituitary
Meta	ENSG00000254281.1	KB-1507C5.4	-1.15489	-0.0162571	0.248135	0.673936	Pituitary
Meta	ENSG00000183281.14	PLGLB1	1.15486	0.00437015	0.248147	0.673936	Pituitary
Meta	ENSG00000262714.1	RP11-44F14.8	1.15482	0.00555332	0.248162	0.673936	Pituitary
Meta	ENSG00000175893.11	ZDHHC21	1.15468	0.00750954	0.248223	0.673936	Pituitary
Meta	ENSG00000174840.8	PDE12	-1.15419	-0.0326018	0.248421	0.674149	Pituitary
Meta	ENSG00000230487.7	PSMG3-AS1	1.15369	0.0094291	0.248626	0.674383	Pituitary
Meta	ENSG00000100321.14	SYNGR1	1.15326	0.00942357	0.248803	0.674444	Pituitary
Meta	ENSG00000271590.1	RP11-181E10.3	1.15288	0.00816897	0.248958	0.674444	Pituitary
Meta	ENSG00000142937.11	RPS8	1.15269	0.0260415	0.249036	0.674444	Pituitary
Meta	ENSG00000179630.10	LACC1	-1.15229	-0.0117236	0.249202	0.674444	Pituitary
Meta	ENSG00000187944.2	C2orf66	-1.15219	-0.0167572	0.249243	0.674444	Pituitary
Meta	ENSG00000273702.1	RP11-758H9.2	1.15172	0.0184489	0.249438	0.674649	Pituitary
Meta	ENSG00000198951.11	NAGA	1.15067	0.00638429	0.249868	0.674693	Pituitary
Meta	ENSG00000148935.10	GAS2	-1.15066	-0.0172042	0.249873	0.674693	Pituitary
Meta	ENSG00000138780.14	GSTCD	1.15061	0.012285	0.249894	0.674693	Pituitary
Meta	ENSG00000096433.10	ITPR3	1.15039	0.00986022	0.249981	0.674693	Pituitary
Meta	ENSG00000204947.8	ZNF425	1.15021	0.0186993	0.250057	0.674693	Pituitary
Meta	ENSG00000135773.12	CAPN9	-1.14974	-0.00447937	0.250252	0.674693	Pituitary
Meta	ENSG00000140391.14	TSPAN3	-1.14965	-0.0258765	0.250287	0.674693	Pituitary
Meta	ENSG00000112685.13	EXOC2	1.1493	0.00900927	0.250432	0.674763	Pituitary
Meta	ENSG00000145337.4	PYURF	1.14819	0.0125454	0.25089	0.675676	Pituitary
Meta	ENSG00000167700.8	MFSD3	1.14787	0.0241156	0.251021	0.675706	Pituitary
Meta	ENSG00000196812.4	ZSCAN16	1.14693	0.0244223	0.251409	0.675901	Pituitary
Meta	ENSG00000249797.1	LINC02147	-1.14684	-0.0119722	0.251448	0.675901	Pituitary
Meta	ENSG00000088280.18	ASAP3	-1.1466	-0.0316329	0.251546	0.675901	Pituitary
Meta	ENSG00000058085.14	LAMC2	1.14654	0.0141136	0.25157	0.675901	Pituitary
Meta	ENSG00000138152.8	BTBD16	-1.14589	-0.00359184	0.251842	0.676112	Pituitary
Meta	ENSG00000167384.10	ZNF180	-1.14578	-0.0227278	0.251887	0.676112	Pituitary
Meta	ENSG00000185873.7	TMPRSS11B	-1.14529	-0.0146642	0.25209	0.676233	Pituitary
Meta	ENSG00000226194.5	RP1-137D17.1	-1.14495	-0.00465714	0.25223	0.676233	Pituitary
Meta	ENSG00000215114.8	UBXN2B	1.14458	0.0415477	0.252384	0.676233	Pituitary
Meta	ENSG00000204344.14	STK19	-1.14452	-0.0188638	0.25241	0.676233	Pituitary
Meta	ENSG00000154229.11	PRKCA	1.144	0.0273523	0.252624	0.676488	Pituitary
Meta	ENSG00000111877.17	MCM9	1.14357	0.0117248	0.252801	0.676644	Pituitary
Meta	ENSG00000130758.7	MAP3K10	1.1432	0.0120217	0.252958	0.676713	Pituitary
Meta	ENSG00000126088.13	UROD	1.14261	0.0378966	0.253202	0.676713	Pituitary
Meta	ENSG00000184840.11	TMED9	1.14243	0.0427889	0.253277	0.676713	Pituitary
Meta	ENSG00000137713.15	PPP2R1B	-1.14236	-0.011306	0.253305	0.676713	Pituitary
Meta	ENSG00000132849.19	PATJ	1.14166	0.012693	0.253597	0.677175	Pituitary
Meta	ENSG00000125901.5	MRPS26	1.14107	0.0346508	0.25384	0.677279	Pituitary
Meta	ENSG00000137996.12	RTCA	1.14083	0.0182213	0.25394	0.677279	Pituitary
Meta	ENSG00000127364.3	TAS2R4	1.14068	0.00433854	0.254002	0.677279	Pituitary
Meta	ENSG00000250786.1	SNHG18	1.14041	0.0166614	0.254114	0.677279	Pituitary
Meta	ENSG00000169026.12	MFSD7	1.14004	0.033	0.25427	0.677376	Pituitary
Meta	ENSG00000166428.12	PLD4	-1.13955	-0.0115163	0.254473	0.677599	Pituitary
Meta	ENSG00000171469.10	ZNF561	-1.13879	-0.00897976	0.254793	0.677888	Pituitary
Meta	ENSG00000012504.13	NR1H4	1.13853	0.0233145	0.254897	0.677888	Pituitary
Meta	ENSG00000280670.2	CCDC163	-1.13834	-0.00253466	0.25498	0.677888	Pituitary
Meta	ENSG00000167701.13	GPT	1.13814	0.0373241	0.25506	0.677888	Pituitary
Meta	ENSG00000079459.12	FDFT1	1.13728	0.00968131	0.255422	0.678496	Pituitary
Meta	ENSG00000109063.14	MYH3	1.13696	0.0142052	0.255553	0.678496	Pituitary
Meta	ENSG00000137673.8	MMP7	-1.13674	-0.0152977	0.255648	0.678496	Pituitary
Meta	ENSG00000227630.2	LINC01132	1.13637	0.0307029	0.2558	0.678582	Pituitary
Meta	ENSG00000134184.12	GSTM1	1.13523	0.00615012	0.256279	0.679536	Pituitary
Meta	ENSG00000090612.20	ZNF268	1.13458	0.0165599	0.25655	0.67955	Pituitary
Meta	ENSG00000100350.14	FOXRED2	-1.13442	-0.00658586	0.256617	0.67955	Pituitary
Meta	ENSG00000160282.13	FTCD	-1.13424	-0.0125914	0.256693	0.67955	Pituitary
Meta	ENSG00000269514.1	RP11-370I10.12	1.13407	0.010131	0.256764	0.67955	Pituitary
Meta	ENSG00000122376.11	FAM35A	-1.13294	-0.0097606	0.257238	0.680188	Pituitary
Meta	ENSG00000168785.7	TSPAN5	-1.13293	-0.0131828	0.257245	0.680188	Pituitary
Meta	ENSG00000165526.8	RPUSD4	1.13214	0.0144497	0.257577	0.680622	Pituitary
Meta	ENSG00000125945.14	ZNF436	1.13162	0.00563199	0.257796	0.680622	Pituitary
Meta	ENSG00000196839.12	ADA	-1.13161	-0.023377	0.257797	0.680622	Pituitary
Meta	ENSG00000170142.11	UBE2E1	1.13116	0.035833	0.257986	0.680622	Pituitary
Meta	ENSG00000242852.6	ZNF709	-1.13101	-0.0203586	0.258051	0.680622	Pituitary
Meta	ENSG00000100883.11	SRP54	1.13064	0.035769	0.258208	0.680622	Pituitary
Meta	ENSG00000166788.9	SAAL1	-1.13054	-0.00589631	0.25825	0.680622	Pituitary
Meta	ENSG00000139190.16	VAMP1	-1.12966	-0.00628411	0.258619	0.680962	Pituitary
Meta	ENSG00000136014.11	USP44	-1.12939	-0.0142034	0.258734	0.680962	Pituitary
Meta	ENSG00000170448.11	NFXL1	1.12938	0.0069716	0.258739	0.680962	Pituitary
Meta	ENSG00000224222.1	RP11-262I2.2	1.12754	0.0575407	0.259514	0.681941	Pituitary
Meta	ENSG00000087258.14	GNAO1	-1.1274	-0.0235556	0.259574	0.681941	Pituitary
Meta	ENSG00000265912.1	RP11-583F2.2	-1.12739	-0.010219	0.259578	0.681941	Pituitary
Meta	ENSG00000239282.7	GATSL3	1.12736	0.040409	0.259592	0.681941	Pituitary
Meta	ENSG00000169814.12	BTD	1.12678	0.0371994	0.259835	0.682261	Pituitary
Meta	ENSG00000049239.12	H6PD	1.12598	0.023638	0.260175	0.682423	Pituitary
Meta	ENSG00000073670.13	ADAM11	-1.12577	-0.0128584	0.260263	0.682423	Pituitary
Meta	ENSG00000205856.3	C22orf42	1.12534	0.0107697	0.260445	0.682423	Pituitary
Meta	ENSG00000189269.12	DRICH1	-1.12502	-0.00404167	0.260578	0.682423	Pituitary
Meta	ENSG00000145734.18	BDP1	1.12494	0.0273841	0.260613	0.682423	Pituitary
Meta	ENSG00000152219.4	ARL14EP	1.12353	0.00800552	0.261213	0.682423	Pituitary
Meta	ENSG00000166352.15	C11orf74	1.12325	0.0369073	0.261331	0.682423	Pituitary
Meta	ENSG00000275765.5	RP11-54C4.3	-1.12306	-0.00743176	0.261413	0.682423	Pituitary
Meta	ENSG00000115459.17	ELMOD3	-1.123	-0.0141345	0.261438	0.682423	Pituitary
Meta	ENSG00000198015.12	MRPL42	1.12254	0.028137	0.261631	0.682423	Pituitary
Meta	ENSG00000164308.16	ERAP2	-1.12232	-0.00246436	0.261726	0.682423	Pituitary
Meta	ENSG00000131351.14	HAUS8	1.12217	0.0117945	0.26179	0.682423	Pituitary
Meta	ENSG00000243414.5	TICAM2	1.1221	0.0116997	0.261821	0.682423	Pituitary
Meta	ENSG00000110675.12	ELMOD1	-1.12189	-0.0341656	0.261908	0.682423	Pituitary
Meta	ENSG00000167720.12	SRR	1.12179	0.00832486	0.261953	0.682423	Pituitary
Meta	ENSG00000261340.1	LINC01616	1.12153	0.0227403	0.262064	0.682423	Pituitary
Meta	ENSG00000130881.13	LRP3	-1.12132	-0.0181876	0.262153	0.682423	Pituitary
Meta	ENSG00000169519.20	METTL15	-1.12121	-0.0125021	0.262197	0.682423	Pituitary
Meta	ENSG00000240875.5	LINC00886	-1.12071	-0.00541215	0.262412	0.682423	Pituitary
Meta	ENSG00000107186.16	MPDZ	-1.12069	-0.0144644	0.262421	0.682423	Pituitary
Meta	ENSG00000106638.15	TBL2	1.12044	0.0139258	0.262526	0.682423	Pituitary
Meta	ENSG00000109771.15	LRP2BP	1.1204	0.0228605	0.262544	0.682423	Pituitary
Meta	ENSG00000175287.18	PHYHD1	1.12006	0.0164759	0.262686	0.682479	Pituitary
Meta	ENSG00000213906.9	LTB4R2	1.11915	0.023982	0.263075	0.683177	Pituitary
Meta	ENSG00000166321.13	NUDT13	1.1184	0.0149506	0.263398	0.683302	Pituitary
Meta	ENSG00000205937.11	RNPS1	-1.11837	-0.0163524	0.263407	0.683302	Pituitary
Meta	ENSG00000160229.11	ZNF66	-1.11819	-0.0164378	0.263485	0.683302	Pituitary
Meta	ENSG00000196814.14	MVB12B	1.11735	0.0164755	0.263845	0.683703	Pituitary
Meta	ENSG00000265519.1	CTD-3157E16.1	1.11686	0.0195631	0.264054	0.683703	Pituitary
Meta	ENSG00000134202.10	GSTM3	1.11683	0.00432834	0.264067	0.683703	Pituitary
Meta	ENSG00000070413.19	DGCR2	1.1167	0.00874266	0.264123	0.683703	Pituitary
Meta	ENSG00000100796.17	PPP4R3A	1.11568	0.0222283	0.264559	0.684522	Pituitary
Meta	ENSG00000140043.11	PTGR2	-1.1152	-0.00751036	0.264765	0.684742	Pituitary
Meta	ENSG00000115486.11	GGCX	1.11492	0.00620504	0.264886	0.684743	Pituitary
Meta	ENSG00000178188.14	SH2B1	1.11442	0.0381363	0.265099	0.684979	Pituitary
Meta	ENSG00000127554.12	GFER	-1.1138	-0.0270908	0.265363	0.685286	Pituitary
Meta	ENSG00000145824.12	CXCL14	-1.11358	-0.0395947	0.265459	0.685286	Pituitary
Meta	ENSG00000163633.10	C4orf36	1.11279	0.0232559	0.2658	0.685854	Pituitary
Meta	ENSG00000184588.17	PDE4B	1.11203	0.0336919	0.266126	0.686384	Pituitary
Meta	ENSG00000079101.16	CLUL1	1.11135	0.0075436	0.266418	0.686442	Pituitary
Meta	ENSG00000110315.6	RNF141	1.11135	0.0454796	0.266419	0.686442	Pituitary
Meta	ENSG00000250506.7	CDK3	-1.11113	-0.00522055	0.266512	0.686442	Pituitary
Meta	ENSG00000204219.9	TCEA3	1.11036	0.0177418	0.266843	0.686981	Pituitary
Meta	ENSG00000181830.8	SLC35C1	1.1098	0.0140925	0.267083	0.686996	Pituitary
Meta	ENSG00000102595.19	UGGT2	1.1096	0.0221442	0.267171	0.686996	Pituitary
Meta	ENSG00000244578.1	LINC01391	1.10947	0.0195479	0.267228	0.686996	Pituitary
Meta	ENSG00000256806.5	C17orf100	-1.10922	-0.00725898	0.267333	0.686996	Pituitary
Meta	ENSG00000183486.12	MX2	1.1088	0.0132218	0.267515	0.687152	Pituitary
Meta	ENSG00000172375.12	C2CD2L	1.10823	0.0229044	0.267764	0.687478	Pituitary
Meta	ENSG00000125743.10	SNRPD2	-1.10728	-0.0374447	0.268174	0.6878	Pituitary
Meta	ENSG00000130701.3	RBBP8NL	1.10726	0.0268363	0.26818	0.6878	Pituitary
Meta	ENSG00000254349.5	MIR2052HG	1.10709	0.00898284	0.268253	0.6878	Pituitary
Meta	ENSG00000186510.11	CLCNKA	1.10663	0.00881449	0.268454	0.687817	Pituitary
Meta	ENSG00000109956.12	B3GAT1	1.10652	0.00642008	0.268502	0.687817	Pituitary
Meta	ENSG00000140104.13	C14orf79	1.10525	0.00777305	0.269052	0.688914	Pituitary
Meta	ENSG00000272444.1	RP11-1017G21.6	-1.10411	-0.0293834	0.269545	0.689403	Pituitary
Meta	ENSG00000215271.7	HOMEZ	-1.10385	-0.0294123	0.269659	0.689403	Pituitary
Meta	ENSG00000165487.13	MICU2	-1.10296	-0.0171626	0.270044	0.689403	Pituitary
Meta	ENSG00000166455.13	C16orf46	-1.10276	-0.0783095	0.270133	0.689403	Pituitary
Meta	ENSG00000255621.1	RP11-377D9.3	1.10262	0.00803082	0.270194	0.689403	Pituitary
Meta	ENSG00000134058.11	CDK7	1.1021	0.034854	0.270417	0.689403	Pituitary
Meta	ENSG00000153495.10	TEX29	1.10184	0.014787	0.270532	0.689403	Pituitary
Meta	ENSG00000105146.12	AURKC	1.10164	0.013595	0.270619	0.689403	Pituitary
Meta	ENSG00000134545.13	KLRC1	-1.1012	-0.0042453	0.270808	0.689403	Pituitary
Meta	ENSG00000259495.2	RP11-210M15.2	-1.10083	-0.0134481	0.270972	0.689403	Pituitary
Meta	ENSG00000281920.1	RP11-418H16.1	1.1008	0.0116902	0.270986	0.689403	Pituitary
Meta	ENSG00000266709.1	RP11-214O1.2	1.10054	0.033657	0.271098	0.689403	Pituitary
Meta	ENSG00000104691.14	UBXN8	-1.10005	-0.0172151	0.271309	0.689403	Pituitary
Meta	ENSG00000132612.15	VPS4A	-1.09993	-0.0222492	0.271364	0.689403	Pituitary
Meta	ENSG00000105808.17	RASA4	-1.09979	-0.0125461	0.271423	0.689403	Pituitary
Meta	ENSG00000115687.13	PASK	1.09977	0.00898654	0.271432	0.689403	Pituitary
Meta	ENSG00000135722.8	FBXL8	-1.09961	-0.0664349	0.2715	0.689403	Pituitary
Meta	ENSG00000133731.9	IMPA1	1.09957	0.0270669	0.271522	0.689403	Pituitary
Meta	ENSG00000272966.1	RP11-686O6.1	-1.09943	-0.0181118	0.271582	0.689403	Pituitary
Meta	ENSG00000116701.14	NCF2	-1.09921	-0.0219509	0.271675	0.689403	Pituitary
Meta	ENSG00000170893.3	TRH	-1.09763	-0.0102983	0.272365	0.689838	Pituitary
Meta	ENSG00000267260.1	CTD-2162K18.4	-1.09743	-0.00972198	0.272453	0.689838	Pituitary
Meta	ENSG00000087884.14	AAMDC	1.09732	0.020361	0.2725	0.689838	Pituitary
Meta	ENSG00000177191.2	B3GNT8	-1.09715	-0.00884738	0.272578	0.689838	Pituitary
Meta	ENSG00000164366.3	CCDC127	1.09706	0.0170734	0.272615	0.689838	Pituitary
Meta	ENSG00000184117.11	NIPSNAP1	-1.09672	-0.0204617	0.272763	0.689838	Pituitary
Meta	ENSG00000142065.13	ZFP14	-1.09659	-0.0122247	0.272819	0.689838	Pituitary
Meta	ENSG00000197114.11	ZGPAT	-1.0964	-0.0710426	0.272903	0.689838	Pituitary
Meta	ENSG00000229495.1	RP11-173D14.3	1.09631	0.0182186	0.272942	0.689838	Pituitary
Meta	ENSG00000183682.7	BMP8A	-1.09503	-0.010933	0.273504	0.69095	Pituitary
Meta	ENSG00000188004.9	C1orf204	-1.09414	-0.0113098	0.273893	0.691626	Pituitary
Meta	ENSG00000071575.11	TRIB2	1.09352	0.0174274	0.274166	0.691865	Pituitary
Meta	ENSG00000118004.17	COLEC11	1.0931	0.00981649	0.274352	0.691865	Pituitary
Meta	ENSG00000136444.9	RSAD1	1.09309	0.0140858	0.274354	0.691865	Pituitary
Meta	ENSG00000144230.16	GPR17	1.09191	0.00707759	0.274871	0.692821	Pituitary
Meta	ENSG00000106976.20	DNM1	1.09167	0.0123405	0.274978	0.692821	Pituitary
Meta	ENSG00000118733.16	OLFM3	1.09085	0.0114793	0.275338	0.693147	Pituitary
Meta	ENSG00000158106.13	RHPN1	-1.09049	-0.0261515	0.275497	0.693147	Pituitary
Meta	ENSG00000136425.12	CIB2	-1.09038	-0.00601719	0.275545	0.693147	Pituitary
Meta	ENSG00000124532.14	MRS2	-1.09025	-0.024946	0.275604	0.693147	Pituitary
Meta	ENSG00000110713.15	NUP98	1.08999	0.0268401	0.275718	0.693147	Pituitary
Meta	ENSG00000181513.14	ACBD4	1.08891	0.0176899	0.276193	0.694032	Pituitary
Meta	ENSG00000077454.15	LRCH4	1.08613	0.0136182	0.277422	0.696745	Pituitary
Meta	ENSG00000154222.14	CC2D1B	-1.08591	-0.0219654	0.277518	0.696745	Pituitary
Meta	ENSG00000100767.15	PAPLN	-1.08556	-0.0214538	0.277673	0.696826	Pituitary
Meta	ENSG00000124935.3	SCGB1D2	1.08518	0.0178304	0.277844	0.696834	Pituitary
Meta	ENSG00000187715.13	KBTBD12	1.08496	0.00849932	0.277939	0.696834	Pituitary
Meta	ENSG00000026652.13	AGPAT4	1.08469	0.034296	0.278059	0.696834	Pituitary
Meta	ENSG00000283317.1	RP11-122G18.11	-1.08429	-0.0073206	0.278235	0.696834	Pituitary
Meta	ENSG00000136146.14	MED4	-1.08409	-0.0305192	0.278324	0.696834	Pituitary
Meta	ENSG00000163041.9	H3F3A	1.08389	0.00551241	0.278414	0.696834	Pituitary
Meta	ENSG00000174007.7	CEP19	1.08355	0.0106091	0.278563	0.6969	Pituitary
Meta	ENSG00000135778.11	NTPCR	1.08247	0.0146017	0.279044	0.69745	Pituitary
Meta	ENSG00000182858.13	ALG12	-1.08168	-0.013056	0.279394	0.69745	Pituitary
Meta	ENSG00000069667.15	RORA	1.08142	0.0243155	0.27951	0.69745	Pituitary
Meta	ENSG00000131845.14	ZNF304	-1.08135	-0.00432856	0.279543	0.69745	Pituitary
Meta	ENSG00000166927.12	MS4A7	1.08122	0.0114463	0.279599	0.69745	Pituitary
Meta	ENSG00000177455.12	CD19	-1.08121	-0.0651515	0.279604	0.69745	Pituitary
Meta	ENSG00000139364.10	TMEM132B	1.08048	0.0173601	0.279927	0.69745	Pituitary
Meta	ENSG00000198848.12	CES1	-1.0804	-0.00933557	0.279963	0.69745	Pituitary
Meta	ENSG00000006016.10	CRLF1	1.08002	0.0168944	0.280131	0.69745	Pituitary
Meta	ENSG00000093072.15	CECR1	1.07974	0.00226816	0.280257	0.69745	Pituitary
Meta	ENSG00000238078.1	LINC01352	-1.07939	-0.00815823	0.280416	0.69745	Pituitary
Meta	ENSG00000248508.6	SRP14-AS1	-1.07929	-0.0113061	0.28046	0.69745	Pituitary
Meta	ENSG00000184990.12	SIVA1	1.07924	0.0179256	0.28048	0.69745	Pituitary
Meta	ENSG00000100122.5	CRYBB1	1.07918	0.0266115	0.280506	0.69745	Pituitary
Meta	ENSG00000115816.14	CEBPZ	1.07828	0.0135054	0.280911	0.698151	Pituitary
Meta	ENSG00000160284.14	SPATC1L	1.07733	0.00445287	0.281332	0.698893	Pituitary
Meta	ENSG00000129204.16	USP6	1.0763	0.00662948	0.281793	0.699317	Pituitary
Meta	ENSG00000265750.1	RP11-799B12.4	1.07587	0.00800192	0.281987	0.699317	Pituitary
Meta	ENSG00000120915.13	EPHX2	-1.07586	-0.0107765	0.28199	0.699317	Pituitary
Meta	ENSG00000064012.21	CASP8	1.07554	0.00872966	0.282133	0.699317	Pituitary
Meta	ENSG00000134548.9	SPX	1.07506	0.0240527	0.282348	0.699317	Pituitary
Meta	ENSG00000025708.13	TYMP	-1.07476	-0.0226195	0.282484	0.699317	Pituitary
Meta	ENSG00000090932.10	DLL3	1.07466	0.019972	0.282527	0.699317	Pituitary
Meta	ENSG00000117174.10	ZNHIT6	1.07427	0.0094982	0.282701	0.699317	Pituitary
Meta	ENSG00000078618.21	NRDC	-1.0741	-0.0203263	0.28278	0.699317	Pituitary
Meta	ENSG00000253797.2	UTP14C	-1.07403	-0.0238192	0.282811	0.699317	Pituitary
Meta	ENSG00000154945.6	ANKRD40	-1.07392	-0.0200413	0.28286	0.699317	Pituitary
Meta	ENSG00000137860.11	SLC28A2	-1.07222	-0.00395767	0.283623	0.700898	Pituitary
Meta	ENSG00000185420.18	SMYD3	1.06996	0.0213162	0.284638	0.702369	Pituitary
Meta	ENSG00000100744.14	GSKIP	-1.06981	-0.0268368	0.284707	0.702369	Pituitary
Meta	ENSG00000203697.11	CAPN8	-1.06978	-0.0046568	0.284717	0.702369	Pituitary
Meta	ENSG00000171109.18	MFN1	-1.06967	-0.00880771	0.284769	0.702369	Pituitary
Meta	ENSG00000204099.11	NEU4	1.06951	0.00496584	0.284838	0.702369	Pituitary
Meta	ENSG00000267224.1	AC005498.4	1.06844	0.0126898	0.285323	0.702841	Pituitary
Meta	ENSG00000129696.12	TTI2	1.06839	0.0148703	0.285347	0.702841	Pituitary
Meta	ENSG00000259124.1	RP11-187O7.3	-1.06825	-0.00756712	0.285409	0.702841	Pituitary
Meta	ENSG00000263001.5	GTF2I	1.06799	0.0108378	0.285525	0.702841	Pituitary
Meta	ENSG00000115762.16	PLEKHB2	1.06687	0.0179564	0.286032	0.703306	Pituitary
Meta	ENSG00000067365.14	METTL22	-1.06618	-0.0178965	0.286343	0.703306	Pituitary
Meta	ENSG00000140527.14	WDR93	-1.06613	-0.00554338	0.286366	0.703306	Pituitary
Meta	ENSG00000167332.7	OR51E2	-1.066	-0.00558673	0.286424	0.703306	Pituitary
Meta	ENSG00000110906.12	KCTD10	-1.06576	-0.0103699	0.286533	0.703306	Pituitary
Meta	ENSG00000273230.1	RP11-1246C19.1	1.06516	0.0298899	0.286802	0.703306	Pituitary
Meta	ENSG00000280207.1	RP11-423H2.4	1.06472	0.0232339	0.287005	0.703306	Pituitary
Meta	ENSG00000103051.18	COG4	-1.06471	-0.027377	0.287007	0.703306	Pituitary
Meta	ENSG00000111671.9	SPSB2	-1.06462	-0.0036472	0.287048	0.703306	Pituitary
Meta	ENSG00000034533.11	ASTE1	-1.06454	-0.0156075	0.287086	0.703306	Pituitary
Meta	ENSG00000176834.13	VSIG10	-1.06449	-0.0169908	0.287108	0.703306	Pituitary
Meta	ENSG00000241935.8	HOGA1	-1.06399	-0.0180244	0.287331	0.703306	Pituitary
Meta	ENSG00000143162.7	CREG1	-1.06382	-0.0108547	0.287411	0.703306	Pituitary
Meta	ENSG00000180979.9	LRRC57	-1.06373	-0.0117363	0.287451	0.703306	Pituitary
Meta	ENSG00000157426.13	AASDH	-1.06333	-0.0091775	0.287632	0.703445	Pituitary
Meta	ENSG00000131379.9	C3orf20	-1.06134	-0.00523271	0.288537	0.705093	Pituitary
Meta	ENSG00000108784.9	NAGLU	-1.0613	-0.027241	0.288555	0.705093	Pituitary
Meta	ENSG00000204936.9	CD177	1.06065	0.0143716	0.288848	0.705267	Pituitary
Meta	ENSG00000110074.10	FOXRED1	1.06059	0.00986318	0.288875	0.705267	Pituitary
Meta	ENSG00000132406.11	TMEM128	1.05899	0.00581175	0.289604	0.706744	Pituitary
Meta	ENSG00000122873.11	CISD1	1.05804	0.0421332	0.290036	0.707162	Pituitary
Meta	ENSG00000269486.2	CTC-360G5.9	-1.05801	-0.00801977	0.29005	0.707162	Pituitary
Meta	ENSG00000004139.13	SARM1	1.05779	0.0215544	0.29015	0.707162	Pituitary
Meta	ENSG00000197536.11	C5orf56	1.05677	0.01128	0.290615	0.707992	Pituitary
Meta	ENSG00000163933.9	RFT1	-1.05437	-0.00572034	0.291716	0.70972	Pituitary
Meta	ENSG00000165474.5	GJB2	1.05424	0.00815553	0.291771	0.70972	Pituitary
Meta	ENSG00000205837.7	LINC00487	1.05423	0.0166478	0.291778	0.70972	Pituitary
Meta	ENSG00000253693.1	CTC-535M15.2	-1.05397	-0.0129676	0.291899	0.70972	Pituitary
Meta	ENSG00000115457.9	IGFBP2	1.05367	0.0218686	0.292032	0.70972	Pituitary
Meta	ENSG00000131653.12	TRAF7	-1.05354	-0.044276	0.292094	0.70972	Pituitary
Meta	ENSG00000128487.16	SPECC1	1.05269	0.00924131	0.292484	0.70972	Pituitary
Meta	ENSG00000184517.11	ZFP1	-1.05254	-0.00588455	0.292554	0.70972	Pituitary
Meta	ENSG00000170638.9	TRABD	-1.05238	-0.0171323	0.292627	0.70972	Pituitary
Meta	ENSG00000142408.4	CACNG8	-1.05227	-0.00527716	0.292677	0.70972	Pituitary
Meta	ENSG00000105755.7	ETHE1	-1.05221	-0.0162172	0.292702	0.70972	Pituitary
Meta	ENSG00000176222.8	ZNF404	-1.05171	-0.0136131	0.292933	0.709757	Pituitary
Meta	ENSG00000160221.16	C21orf33	-1.05138	-0.00260195	0.293084	0.709757	Pituitary
Meta	ENSG00000154767.14	XPC	-1.05115	-0.0173952	0.293189	0.709757	Pituitary
Meta	ENSG00000250486.3	FAM218A	1.05109	0.0169194	0.293218	0.709757	Pituitary
Meta	ENSG00000259820.1	AC083843.1	-1.05045	-0.00675957	0.293511	0.710164	Pituitary
Meta	ENSG00000177469.12	PTRF	1.04987	0.0705911	0.293778	0.710507	Pituitary
Meta	ENSG00000271780.1	RP11-1017G21.5	-1.04727	-0.00817577	0.294977	0.712813	Pituitary
Meta	ENSG00000131100.12	ATP6V1E1	1.04725	0.0219499	0.294983	0.712813	Pituitary
Meta	ENSG00000166913.12	YWHAB	1.04679	0.0161646	0.295197	0.712845	Pituitary
Meta	ENSG00000234409.6	CCDC188	1.04645	0.0158723	0.295353	0.712845	Pituitary
Meta	ENSG00000197217.12	ENTPD4	-1.04641	-0.0341422	0.295374	0.712845	Pituitary
Meta	ENSG00000140931.19	CMTM3	-1.04495	-0.0434668	0.296046	0.713857	Pituitary
Meta	ENSG00000177283.7	FZD8	1.0447	0.039286	0.296161	0.713857	Pituitary
Meta	ENSG00000186654.20	PRR5	1.04468	0.0230483	0.296171	0.713857	Pituitary
Meta	ENSG00000136824.18	SMC2	1.04343	0.0104875	0.296751	0.714595	Pituitary
Meta	ENSG00000223695.1	RP4-633O19__A.1	1.04323	0.0108551	0.296843	0.714595	Pituitary
Meta	ENSG00000128944.13	KNSTRN	-1.04315	-0.00324647	0.296879	0.714595	Pituitary
