## Supplemental tables for "The Externalizing Spectrum and Suicide Risk: Insights from Genomics and Electronic Health Records in over 500,000 Veterans" (part 72 of 96)

### Sheet: Table S6 (continued)
GWAS	Gene	Gene name	Z-score	Effect size	P-value	FDR	Tissue
Meta	ENSG00000183091.19	NEB	-1.04288	-0.00479257	0.297004	0.714595	Pituitary
Meta	ENSG00000077684.15	JADE1	1.04266	0.0196617	0.297107	0.714595	Pituitary
Meta	ENSG00000268401.1	CTC-344H19.4	1.04182	0.00967301	0.297493	0.715221	Pituitary
Meta	ENSG00000228784.7	LINC00954	1.04155	0.00987021	0.29762	0.715223	Pituitary
Meta	ENSG00000160886.13	LY6K	1.04121	0.011721	0.297778	0.715299	Pituitary
Meta	ENSG00000188687.17	SLC4A5	-1.04026	-0.0114628	0.29822	0.716056	Pituitary
Meta	ENSG00000259582.3	RP11-461F11.3	-1.03948	-0.0143057	0.298582	0.716216	Pituitary
Meta	ENSG00000122591.11	FAM126A	-1.03913	-0.0142935	0.298744	0.716216	Pituitary
Meta	ENSG00000260804.3	LINC01963	1.03911	0.00903285	0.298753	0.716216	Pituitary
Meta	ENSG00000171421.12	MRPL36	1.03903	0.0141472	0.298792	0.716216	Pituitary
Meta	ENSG00000139445.17	FOXN4	1.03854	0.0102438	0.299017	0.716452	Pituitary
Meta	ENSG00000178927.17	C17orf62	1.03816	0.0116086	0.299194	0.71647	Pituitary
Meta	ENSG00000130475.14	FCHO1	1.03777	0.0284946	0.299377	0.71647	Pituitary
Meta	ENSG00000251615.3	RP11-774O3.3	1.03771	0.00988007	0.299403	0.71647	Pituitary
Meta	ENSG00000274712.1	RP11-147L13.15	-1.03735	-0.0200407	0.299571	0.716533	Pituitary
Meta	ENSG00000142798.17	HSPG2	-1.03702	-0.0128049	0.299725	0.716533	Pituitary
Meta	ENSG00000179921.14	GPBAR1	1.03684	0.0141314	0.299809	0.716533	Pituitary
Meta	ENSG00000125734.15	GPR108	1.03618	0.0106949	0.300117	0.716966	Pituitary
Meta	ENSG00000164535.14	DAGLB	-1.03499	-0.00456631	0.300675	0.717999	Pituitary
Meta	ENSG00000180089.5	TMEM86B	1.0325	0.00983668	0.301837	0.72034	Pituitary
Meta	ENSG00000273313.1	RBAKDN	1.03217	0.0132893	0.301991	0.72034	Pituitary
Meta	ENSG00000137225.12	CAPN11	-1.03208	-0.0209769	0.302037	0.72034	Pituitary
Meta	ENSG00000198270.12	TMEM116	-1.03148	-0.0174202	0.302315	0.720473	Pituitary
Meta	ENSG00000274225.1	KB-68A7.1	1.03141	0.00877459	0.302347	0.720473	Pituitary
Meta	ENSG00000138472.10	GUCA1C	1.02962	0.01064	0.303188	0.722174	Pituitary
Meta	ENSG00000134697.12	GNL2	1.02924	0.0299851	0.303367	0.722296	Pituitary
Meta	ENSG00000154889.16	MPPE1	1.02777	0.00446517	0.304057	0.72351	Pituitary
Meta	ENSG00000146054.17	TRIM7	-1.02753	-0.011122	0.304171	0.72351	Pituitary
Meta	ENSG00000196196.2	HRCT1	-1.02722	-0.0122731	0.304316	0.72351	Pituitary
Meta	ENSG00000256433.2	RP1-102E24.8	1.02677	0.0121119	0.304529	0.72351	Pituitary
Meta	ENSG00000164695.4	CHMP4C	1.02619	0.011391	0.3048	0.72351	Pituitary
Meta	ENSG00000149090.11	PAMR1	1.02618	0.0158713	0.304807	0.72351	Pituitary
Meta	ENSG00000143622.10	RIT1	-1.02607	-0.00807697	0.304859	0.72351	Pituitary
Meta	ENSG00000223704.1	LINC01422	1.02599	0.0113703	0.304898	0.72351	Pituitary
Meta	ENSG00000197020.10	ZNF100	-1.02529	-0.00314583	0.305226	0.723985	Pituitary
Meta	ENSG00000072864.14	NDE1	1.025	0.0149246	0.305362	0.724006	Pituitary
Meta	ENSG00000198131.13	ZNF544	1.02472	0.00581011	0.305493	0.724014	Pituitary
Meta	ENSG00000183542.5	KLRC4	-1.02369	-0.00965279	0.305981	0.724715	Pituitary
Meta	ENSG00000214253.8	FIS1	1.02356	0.0217668	0.306045	0.724715	Pituitary
Meta	ENSG00000243678.11	NME2	-1.02285	-0.0103468	0.306378	0.725141	Pituitary
Meta	ENSG00000108823.15	SGCA	-1.02264	-0.00632117	0.30648	0.725141	Pituitary
Meta	ENSG00000172716.16	SLFN11	1.02226	0.0166398	0.306656	0.725253	Pituitary
Meta	ENSG00000119965.12	C10orf88	-1.02181	-0.0207185	0.30687	0.725354	Pituitary
Meta	ENSG00000167644.11	C19orf33	-1.02163	-0.0113478	0.306955	0.725354	Pituitary
Meta	ENSG00000213445.9	SIPA1	1.021	0.0492132	0.307256	0.725765	Pituitary
Meta	ENSG00000171714.10	ANO5	1.0207	0.0106672	0.307396	0.725792	Pituitary
Meta	ENSG00000206530.10	CFAP44	1.02007	0.0222952	0.307696	0.726199	Pituitary
Meta	ENSG00000107020.9	PLGRKT	-1.01962	-0.0177275	0.307911	0.726403	Pituitary
Meta	ENSG00000131381.12	RBSN	-1.01862	-0.014865	0.308385	0.726557	Pituitary
Meta	ENSG00000102606.17	ARHGEF7	1.01842	0.0121922	0.308478	0.726557	Pituitary
Meta	ENSG00000101307.15	SIRPB1	1.01795	0.00396457	0.3087	0.726557	Pituitary
Meta	ENSG00000073050.11	XRCC1	1.01728	0.00992427	0.30902	0.726557	Pituitary
Meta	ENSG00000161249.20	DMKN	1.01721	0.00687201	0.309051	0.726557	Pituitary
Meta	ENSG00000136935.13	GOLGA1	-1.01669	-0.0139751	0.309303	0.726557	Pituitary
Meta	ENSG00000156469.8	MTERF3	-1.01643	-0.0357228	0.309424	0.726557	Pituitary
Meta	ENSG00000165819.11	METTL3	1.0163	0.0151788	0.309486	0.726557	Pituitary
Meta	ENSG00000163687.13	DNASE1L3	1.01626	0.016905	0.309505	0.726557	Pituitary
Meta	ENSG00000100592.15	DAAM1	1.01615	0.00860591	0.309557	0.726557	Pituitary
Meta	ENSG00000177082.12	WDR73	-1.01556	-0.0088599	0.30984	0.726557	Pituitary
Meta	ENSG00000174953.13	DHX36	1.01546	0.0165865	0.309886	0.726557	Pituitary
Meta	ENSG00000232229.5	LINC00865	-1.01545	-0.00391904	0.30989	0.726557	Pituitary
Meta	ENSG00000178950.16	GAK	1.01523	0.0136041	0.309997	0.726557	Pituitary
Meta	ENSG00000197818.11	SLC9A8	1.01511	0.0105985	0.310053	0.726557	Pituitary
Meta	ENSG00000213160.9	KLHL23	-1.01404	-0.0255845	0.310564	0.726557	Pituitary
Meta	ENSG00000165076.13	PRSS37	-1.01393	-0.00801653	0.310618	0.726557	Pituitary
Meta	ENSG00000261455.1	LINC01003	-1.01382	-0.00488587	0.310666	0.726557	Pituitary
Meta	ENSG00000104980.7	TIMM44	1.01375	0.00765392	0.310701	0.726557	Pituitary
Meta	ENSG00000054611.13	TBC1D22A	1.01358	0.0104247	0.310784	0.726557	Pituitary
Meta	ENSG00000143924.18	EML4	-1.01351	-0.0372999	0.310818	0.726557	Pituitary
Meta	ENSG00000213057.5	C1orf220	1.01341	0.0199757	0.310867	0.726557	Pituitary
Meta	ENSG00000138750.14	NUP54	1.013	0.0050148	0.311062	0.726557	Pituitary
Meta	ENSG00000267065.2	LINC02080	-1.01283	-0.00418564	0.311141	0.726557	Pituitary
Meta	ENSG00000234210.1	AC006372.4	1.01256	0.0146641	0.31127	0.726557	Pituitary
Meta	ENSG00000247970.2	RP11-543C4.1	1.01248	0.00776513	0.311308	0.726557	Pituitary
Meta	ENSG00000178971.13	CTC1	1.01181	0.0195271	0.311629	0.726735	Pituitary
Meta	ENSG00000124613.8	ZNF391	-1.01127	-0.00569268	0.311887	0.726735	Pituitary
Meta	ENSG00000160223.16	ICOSLG	-1.01121	-0.00446347	0.311916	0.726735	Pituitary
Meta	ENSG00000109576.13	AADAT	-1.01096	-0.00922867	0.312035	0.726735	Pituitary
Meta	ENSG00000013288.8	MAN2B2	1.01085	0.0103095	0.31209	0.726735	Pituitary
Meta	ENSG00000163406.10	SLC15A2	1.01071	0.0254817	0.312154	0.726735	Pituitary
Meta	ENSG00000072609.17	CHFR	-1.01019	-0.0187316	0.312402	0.726746	Pituitary
Meta	ENSG00000134201.10	GSTM5	1.00941	0.00827214	0.312777	0.726746	Pituitary
Meta	ENSG00000140564.11	FURIN	-1.00917	-0.0315242	0.312895	0.726746	Pituitary
Meta	ENSG00000148516.21	ZEB1	1.00916	0.020709	0.3129	0.726746	Pituitary
Meta	ENSG00000163239.12	TDRD10	-1.009	-0.0127383	0.312976	0.726746	Pituitary
Meta	ENSG00000173193.13	PARP14	1.00854	0.0192063	0.313193	0.726746	Pituitary
Meta	ENSG00000127947.15	PTPN12	1.0083	0.022455	0.313309	0.726746	Pituitary
Meta	ENSG00000171811.13	CFAP46	1.00801	0.0157835	0.31345	0.726746	Pituitary
Meta	ENSG00000188171.15	ZNF626	1.00799	0.0271721	0.31346	0.726746	Pituitary
Meta	ENSG00000080007.7	DDX43	1.00794	0.0332807	0.313482	0.726746	Pituitary
Meta	ENSG00000170525.19	PFKFB3	1.00776	0.0151691	0.313569	0.726746	Pituitary
Meta	ENSG00000234255.8	AC012370.3	1.00699	0.00545742	0.313941	0.726896	Pituitary
Meta	ENSG00000244219.6	GS1-259H13.2	1.00697	0.0119983	0.313947	0.726896	Pituitary
Meta	ENSG00000251637.6	RP11-119D9.1	-1.00679	-0.0080223	0.314036	0.726896	Pituitary
Meta	ENSG00000140105.17	WARS	1.00656	0.0226874	0.314146	0.726896	Pituitary
Meta	ENSG00000257859.1	CASC18	-1.00579	-0.00495029	0.314515	0.727452	Pituitary
Meta	ENSG00000243276.5	RP11-384F7.1	1.00474	0.0162655	0.315023	0.72833	Pituitary
Meta	ENSG00000167670.15	CHAF1A	1.00331	0.0148536	0.31571	0.72962	Pituitary
Meta	ENSG00000166573.5	GALR1	1.00218	0.00924879	0.316256	0.730507	Pituitary
Meta	ENSG00000204257.14	HLA-DMA	-1.00198	-0.00989981	0.316351	0.730507	Pituitary
Meta	ENSG00000237310.1	GS1-124K5.4	-1.00167	-0.00410685	0.316503	0.730559	Pituitary
Meta	ENSG00000020922.12	MRE11	1.00083	0.00725362	0.316911	0.730919	Pituitary
Meta	ENSG00000238142.1	RP11-108M9.4	-1.00053	-0.00628656	0.317053	0.730919	Pituitary
Meta	ENSG00000140497.16	SCAMP2	-1.0004	-0.0163729	0.317118	0.730919	Pituitary
Meta	ENSG00000185033.14	SEMA4B	1.00028	0.0265055	0.317174	0.730919	Pituitary
Meta	ENSG00000168404.12	MLKL	0.998929	0.0155906	0.317829	0.73213	Pituitary
Meta	ENSG00000116213.15	WRAP73	0.99716	0.00618456	0.318687	0.733565	Pituitary
Meta	ENSG00000161558.10	TMEM143	0.997111	0.0125502	0.318711	0.733565	Pituitary
Meta	ENSG00000196923.13	PDLIM7	0.996577	0.013327	0.31897	0.733855	Pituitary
Meta	ENSG00000277159.1	RP11-88E10.4	-0.996318	-0.0111354	0.319096	0.733855	Pituitary
Meta	ENSG00000262098.1	CTD-2561B21.10	0.995523	0.0113319	0.319482	0.733939	Pituitary
Meta	ENSG00000100503.23	NIN	-0.995485	-0.0251274	0.319501	0.733939	Pituitary
Meta	ENSG00000163354.14	DCST2	0.995217	0.0080749	0.319631	0.733939	Pituitary
Meta	ENSG00000089327.14	FXYD5	0.995178	0.0203207	0.31965	0.733939	Pituitary
Meta	ENSG00000167034.9	NKX3-1	-0.994864	-0.0501786	0.319803	0.733992	Pituitary
Meta	ENSG00000133943.20	C14orf159	-0.993934	-0.0181019	0.320255	0.734578	Pituitary
Meta	ENSG00000153832.11	FBXO36	-0.993543	-0.0181033	0.320445	0.734578	Pituitary
Meta	ENSG00000006282.20	SPATA20	0.99318	0.00332179	0.320622	0.734578	Pituitary
Meta	ENSG00000111540.15	RAB5B	-0.992904	-0.01871	0.320757	0.734578	Pituitary
Meta	ENSG00000109689.15	STIM2	0.99283	0.00964716	0.320793	0.734578	Pituitary
Meta	ENSG00000125755.18	SYMPK	0.992743	0.0182449	0.320835	0.734578	Pituitary
Meta	ENSG00000177595.17	PIDD1	0.991638	0.0115989	0.321374	0.734917	Pituitary
Meta	ENSG00000099377.13	HSD3B7	-0.991554	-0.00856627	0.321415	0.734917	Pituitary
Meta	ENSG00000158864.12	NDUFS2	0.991358	0.0259213	0.321511	0.734917	Pituitary
Meta	ENSG00000263002.7	ZNF234	-0.990976	-0.0134695	0.321697	0.734917	Pituitary
Meta	ENSG00000003436.15	TFPI	0.990912	0.021408	0.321728	0.734917	Pituitary
Meta	ENSG00000227124.8	ZNF717	0.990845	0.0279785	0.321761	0.734917	Pituitary
Meta	ENSG00000021762.19	OSBPL5	0.989964	0.0143378	0.322192	0.735117	Pituitary
Meta	ENSG00000158669.11	GPAT4	-0.989866	-0.0218839	0.32224	0.735117	Pituitary
Meta	ENSG00000105675.8	ATP4A	0.989345	0.0200438	0.322495	0.735117	Pituitary
Meta	ENSG00000159251.6	ACTC1	0.989044	0.0209875	0.322642	0.735117	Pituitary
Meta	ENSG00000174939.10	ASPHD1	-0.988794	-0.0436008	0.322764	0.735117	Pituitary
Meta	ENSG00000254852.8	NPIPA2	-0.988791	-0.00584901	0.322766	0.735117	Pituitary
Meta	ENSG00000260947.1	RP11-384P7.7	0.988577	0.00499404	0.32287	0.735117	Pituitary
Meta	ENSG00000089351.14	GRAMD1A	0.988535	0.0125679	0.322891	0.735117	Pituitary
Meta	ENSG00000196235.13	SUPT5H	0.988203	0.00852131	0.323053	0.735117	Pituitary
Meta	ENSG00000172340.14	SUCLG2	-0.988015	-0.0198946	0.323145	0.735117	Pituitary
Meta	ENSG00000273308.1	RP11-496H1.2	0.987431	0.0129888	0.323432	0.735473	Pituitary
Meta	ENSG00000243789.10	JMJD7	-0.986753	-0.0122494	0.323764	0.735769	Pituitary
Meta	ENSG00000264443.1	RP4-594I10.3	-0.986635	-0.00855603	0.323822	0.735769	Pituitary
Meta	ENSG00000106686.16	SPATA6L	-0.985732	-0.0142164	0.324265	0.736156	Pituitary
Meta	ENSG00000132205.10	EMILIN2	0.985133	0.0334461	0.324559	0.736156	Pituitary
Meta	ENSG00000130332.14	LSM7	-0.98498	-0.0103688	0.324634	0.736156	Pituitary
Meta	ENSG00000163491.16	NEK10	-0.984975	-0.0305976	0.324636	0.736156	Pituitary
Meta	ENSG00000244607.5	CCDC13	-0.984965	-0.00840537	0.324641	0.736156	Pituitary
Meta	ENSG00000134917.9	ADAMTS8	0.984634	0.0241835	0.324804	0.73623	Pituitary
Meta	ENSG00000164850.14	GPER1	0.983994	0.0122491	0.325119	0.736324	Pituitary
Meta	ENSG00000163029.15	SMC6	-0.983813	-0.0210568	0.325208	0.736324	Pituitary
Meta	ENSG00000228049.7	POLR2J2	-0.983651	-0.00381373	0.325287	0.736324	Pituitary
Meta	ENSG00000085491.15	SLC25A24	-0.983494	-0.0140193	0.325364	0.736324	Pituitary
Meta	ENSG00000139192.11	TAPBPL	0.982918	0.00481254	0.325648	0.736405	Pituitary
Meta	ENSG00000177946.5	CENPBD1	-0.982704	-0.0292222	0.325753	0.736405	Pituitary
Meta	ENSG00000257474.5	RP11-359M6.1	-0.982629	-0.00563692	0.32579	0.736405	Pituitary
Meta	ENSG00000230417.11	LINC00856	0.982036	0.0158685	0.326082	0.736659	Pituitary
Meta	ENSG00000266028.7	SRGAP2	-0.981236	-0.0283446	0.326477	0.736659	Pituitary
Meta	ENSG00000100348.9	TXN2	-0.981106	-0.0178716	0.326541	0.736659	Pituitary
Meta	ENSG00000150722.10	PPP1R1C	0.980857	0.0114163	0.326663	0.736659	Pituitary
Meta	ENSG00000272265.1	CTD-2287O16.4	-0.980718	-0.00670474	0.326732	0.736659	Pituitary
Meta	ENSG00000262089.1	RP11-589P10.5	-0.980647	-0.0103935	0.326767	0.736659	Pituitary
Meta	ENSG00000175322.11	ZNF519	0.980556	0.00569859	0.326812	0.736659	Pituitary
Meta	ENSG00000148634.15	HERC4	0.97939	0.0277396	0.327387	0.73748	Pituitary
Meta	ENSG00000163125.15	RPRD2	0.97929	0.0397679	0.327436	0.73748	Pituitary
Meta	ENSG00000259222.2	RP11-809H16.5	-0.97827	-0.012006	0.327941	0.738045	Pituitary
Meta	ENSG00000131844.15	MCCC2	-0.978256	-0.0206079	0.327948	0.738045	Pituitary
Meta	ENSG00000184470.20	TXNRD2	-0.977754	-0.017014	0.328196	0.738171	Pituitary
Meta	ENSG00000079435.9	LIPE	0.977472	0.0168093	0.328336	0.738171	Pituitary
Meta	ENSG00000182512.4	GLRX5	0.977354	0.0108064	0.328394	0.738171	Pituitary
Meta	ENSG00000172322.13	CLEC12A	-0.976858	-0.00744357	0.32864	0.738178	Pituitary
Meta	ENSG00000188994.12	ZNF292	-0.976729	-0.00955174	0.328704	0.738178	Pituitary
Meta	ENSG00000158748.3	HTR6	-0.976558	-0.0125834	0.328788	0.738178	Pituitary
Meta	ENSG00000164941.13	INTS8	-0.97609	-0.0130488	0.32902	0.738184	Pituitary
Meta	ENSG00000261615.6	LINC01858	-0.975887	-0.0157794	0.329121	0.738184	Pituitary
Meta	ENSG00000166170.9	BAG5	0.975764	0.0130974	0.329181	0.738184	Pituitary
Meta	ENSG00000106771.12	TMEM245	-0.974244	-0.00945912	0.329936	0.739583	Pituitary
Meta	ENSG00000137757.10	CASP5	0.973949	0.0339401	0.330082	0.739619	Pituitary
Meta	ENSG00000181619.11	GPR135	0.973584	0.03714	0.330263	0.739637	Pituitary
Meta	ENSG00000079337.15	RAPGEF3	-0.973407	-0.00664635	0.330351	0.739637	Pituitary
Meta	ENSG00000198791.11	CNOT7	0.972772	0.0104907	0.330667	0.73979	Pituitary
Meta	ENSG00000167136.6	ENDOG	-0.972744	-0.00649062	0.330681	0.73979	Pituitary
Meta	ENSG00000214562.14	NUTM2D	-0.972318	-0.00778632	0.330892	0.739972	Pituitary
Meta	ENSG00000108342.12	CSF3	-0.972037	-0.0143236	0.331032	0.739993	Pituitary
Meta	ENSG00000222009.8	BTBD19	-0.97163	-0.0184283	0.331235	0.740153	Pituitary
Meta	ENSG00000101353.14	MROH8	-0.97116	-0.00917526	0.331469	0.740385	Pituitary
Meta	ENSG00000189229.10	AC069277.2	-0.970879	-0.00742721	0.331608	0.740405	Pituitary
Meta	ENSG00000263683.1	RP4-777O23.1	0.970506	0.0103892	0.331794	0.740529	Pituitary
Meta	ENSG00000197013.9	ZNF429	0.970097	0.00845782	0.331998	0.740692	Pituitary
Meta	ENSG00000142449.12	FBN3	0.969735	0.0149797	0.332179	0.740803	Pituitary
Meta	ENSG00000124151.18	NCOA3	0.968945	0.0115289	0.332573	0.74139	Pituitary
Meta	ENSG00000158769.17	F11R	-0.968562	-0.0182272	0.332764	0.741525	Pituitary
Meta	ENSG00000246331.2	RP11-77I22.2	0.968097	0.0132738	0.332996	0.741699	Pituitary
Meta	ENSG00000065833.8	ME1	0.967828	0.00872719	0.33313	0.741699	Pituitary
Meta	ENSG00000282021.1	CTD-2336O2.3	-0.967619	-0.0066123	0.333235	0.741699	Pituitary
Meta	ENSG00000130175.9	PRKCSH	-0.966475	-0.016737	0.333807	0.742681	Pituitary
Meta	ENSG00000144115.16	THNSL2	-0.965841	-0.00232566	0.334124	0.743094	Pituitary
Meta	ENSG00000246375.2	RP11-10L7.1	-0.964713	-0.00426154	0.334689	0.743876	Pituitary
Meta	ENSG00000075234.16	TTC38	-0.964591	-0.00447012	0.33475	0.743876	Pituitary
Meta	ENSG00000234745.10	HLA-B	-0.964353	-0.00896743	0.334869	0.743876	Pituitary
Meta	ENSG00000251136.8	RP11-37B2.1	0.963614	0.0151989	0.33524	0.744086	Pituitary
Meta	ENSG00000100908.13	EMC9	0.963476	0.0087274	0.335309	0.744086	Pituitary
Meta	ENSG00000138794.9	CASP6	0.96338	0.0190491	0.335357	0.744086	Pituitary
Meta	ENSG00000215187.10	FAM166B	-0.962821	-0.0080199	0.335637	0.744157	Pituitary
Meta	ENSG00000232859.9	LYRM9	-0.962373	-0.0254236	0.335862	0.744157	Pituitary
Meta	ENSG00000162004.16	CCDC78	0.962094	0.0203048	0.336002	0.744157	Pituitary
Meta	ENSG00000163170.11	BOLA3	0.961713	0.0439337	0.336194	0.744157	Pituitary
Meta	ENSG00000125337.16	KIF25	-0.961671	-0.00753115	0.336215	0.744157	Pituitary
Meta	ENSG00000114770.16	ABCC5	0.961528	0.0188668	0.336287	0.744157	Pituitary
Meta	ENSG00000169436.16	COL22A1	0.961486	0.0210948	0.336308	0.744157	Pituitary
Meta	ENSG00000123191.14	ATP7B	-0.961126	-0.00475	0.336489	0.744266	Pituitary
Meta	ENSG00000179950.13	PUF60	0.960301	0.0406167	0.336904	0.744756	Pituitary
Meta	ENSG00000076650.6	GPATCH1	0.960163	0.0123431	0.336973	0.744756	Pituitary
Meta	ENSG00000203546.7	RP11-176H8.1	0.959474	0.010373	0.33732	0.744921	Pituitary
Meta	ENSG00000178222.12	RNF212	-0.95941	-0.00686551	0.337352	0.744921	Pituitary
Meta	ENSG00000033050.7	ABCF2	0.959233	0.0143488	0.337441	0.744921	Pituitary
Meta	ENSG00000101460.12	MAP1LC3A	-0.958612	-0.00913347	0.337754	0.745034	Pituitary
Meta	ENSG00000136542.8	GALNT5	-0.958386	-0.00484253	0.337868	0.745034	Pituitary
Meta	ENSG00000002933.7	TMEM176A	0.958348	0.0121221	0.337887	0.745034	Pituitary
Meta	ENSG00000022840.15	RNF10	0.958011	0.019877	0.338057	0.745119	Pituitary
Meta	ENSG00000218819.4	TDRD15	0.957409	0.0121102	0.338361	0.745499	Pituitary
Meta	ENSG00000101247.17	NDUFAF5	0.957147	0.0116507	0.338493	0.7455	Pituitary
Meta	ENSG00000183850.13	ZNF730	-0.956554	-0.00961156	0.338793	0.745684	Pituitary
Meta	ENSG00000158717.10	RNF166	0.95646	0.0104519	0.33884	0.745684	Pituitary
Meta	ENSG00000197128.11	ZNF772	0.955788	0.0208208	0.33918	0.745748	Pituitary
Meta	ENSG00000166676.14	TVP23A	-0.955635	-0.0214918	0.339257	0.745748	Pituitary
Meta	ENSG00000247317.3	RP11-273G15.2	-0.955584	-0.00786225	0.339282	0.745748	Pituitary
Meta	ENSG00000100441.9	KHNYN	0.955362	0.0113735	0.339395	0.745748	Pituitary
Meta	ENSG00000267868.1	RP11-120K24.3	-0.954554	-0.0235621	0.339803	0.746356	Pituitary
Meta	ENSG00000101605.12	MYOM1	0.953741	0.0112782	0.340215	0.746708	Pituitary
Meta	ENSG00000273650.1	CTD-3193K9.11	0.953717	0.00684948	0.340227	0.746708	Pituitary
Meta	ENSG00000165055.15	METTL2B	-0.9529	-0.0054338	0.340641	0.747034	Pituitary
Meta	ENSG00000196417.12	ZNF765	0.952825	0.00567105	0.340679	0.747034	Pituitary
Meta	ENSG00000230563.2	RP5-828H9.1	0.952583	0.00340963	0.340801	0.747034	Pituitary
Meta	ENSG00000187550.8	SBK2	-0.952232	-0.0100015	0.340979	0.747034	Pituitary
Meta	ENSG00000164167.10	LSM6	-0.952047	-0.0128632	0.341073	0.747034	Pituitary
Meta	ENSG00000235162.8	C12orf75	-0.951864	-0.0117849	0.341166	0.747034	Pituitary
Meta	ENSG00000048544.5	MRPS10	-0.950954	-0.00668946	0.341628	0.747228	Pituitary
Meta	ENSG00000179902.12	C1orf194	-0.95088	-0.0187776	0.341665	0.747228	Pituitary
Meta	ENSG00000171861.10	MRM3	-0.950768	-0.0110538	0.341722	0.747228	Pituitary
Meta	ENSG00000110203.8	FOLR3	0.950444	0.0119742	0.341887	0.747228	Pituitary
Meta	ENSG00000133704.9	IPO8	0.950369	0.0140208	0.341925	0.747228	Pituitary
Meta	ENSG00000162512.15	SDC3	-0.95004	-0.0154815	0.342092	0.747228	Pituitary
Meta	ENSG00000233903.2	Z83851.4	-0.949872	-0.00055004	0.342177	0.747228	Pituitary
Meta	ENSG00000027001.9	MIPEP	0.94922	0.00518926	0.342508	0.747435	Pituitary
Meta	ENSG00000165684.4	SNAPC4	0.949115	0.0112352	0.342562	0.747435	Pituitary
Meta	ENSG00000187994.13	RINL	-0.948907	-0.0173495	0.342668	0.747435	Pituitary
Meta	ENSG00000049245.12	VAMP3	-0.948069	-0.0120792	0.343094	0.748077	Pituitary
Meta	ENSG00000135632.11	SMYD5	-0.946274	-0.0242309	0.344009	0.748601	Pituitary
Meta	ENSG00000144026.11	ZNF514	0.946074	0.00285838	0.344111	0.748601	Pituitary
Meta	ENSG00000244462.7	RBM12	-0.945898	-0.0258486	0.3442	0.748601	Pituitary
Meta	ENSG00000146038.11	DCDC2	-0.945892	-0.00736654	0.344204	0.748601	Pituitary
Meta	ENSG00000116138.12	DNAJC16	0.945724	0.0243711	0.344289	0.748601	Pituitary
Meta	ENSG00000249915.7	PDCD6	0.945722	0.00907675	0.34429	0.748601	Pituitary
Meta	ENSG00000126218.11	F10	-0.945642	-0.0103751	0.344331	0.748601	Pituitary
Meta	ENSG00000110422.11	HIPK3	0.945507	0.201369	0.3444	0.748601	Pituitary
Meta	ENSG00000100068.11	LRP5L	0.945267	0.00587644	0.344523	0.748601	Pituitary
Meta	ENSG00000078142.12	PIK3C3	-0.944297	-0.012609	0.345018	0.749302	Pituitary
Meta	ENSG00000104899.7	AMH	-0.944093	-0.00450826	0.345122	0.749302	Pituitary
Meta	ENSG00000267443.2	AC010641.1	0.943859	0.00586203	0.345242	0.749302	Pituitary
Meta	ENSG00000154099.17	DNAAF1	0.943417	0.0120906	0.345468	0.74934	Pituitary
Meta	ENSG00000173714.7	WFIKKN2	-0.943307	-0.00634088	0.345524	0.74934	Pituitary
Meta	ENSG00000227345.8	PARG	0.942909	0.0361429	0.345727	0.749396	Pituitary
Meta	ENSG00000272079.2	LA16c-380H5.5	-0.94274	-0.0133989	0.345814	0.749396	Pituitary
Meta	ENSG00000111846.16	GCNT2	0.942265	0.00470486	0.346057	0.749434	Pituitary
Meta	ENSG00000102543.14	CDADC1	0.942189	0.0160551	0.346096	0.749434	Pituitary
Meta	ENSG00000196110.7	ZNF699	-0.941395	-0.0232015	0.346502	0.750027	Pituitary
Meta	ENSG00000176845.12	METRNL	0.940995	0.0118701	0.346708	0.750185	Pituitary
Meta	ENSG00000189366.9	ALG1L	0.938911	0.00388116	0.347776	0.75094	Pituitary
Meta	ENSG00000227078.1	LINC02094	-0.938886	-0.0212229	0.347789	0.75094	Pituitary
Meta	ENSG00000219545.11	UMAD1	-0.938844	-0.00627668	0.347811	0.75094	Pituitary
Meta	ENSG00000164610.8	RP9	-0.938412	-0.00649051	0.348033	0.75094	Pituitary
Meta	ENSG00000088970.15	KIZ	0.938189	0.0251999	0.348147	0.75094	Pituitary
Meta	ENSG00000197576.13	HOXA4	0.938164	0.0144467	0.34816	0.75094	Pituitary
Meta	ENSG00000105552.14	BCAT2	0.93797	0.0201777	0.34826	0.75094	Pituitary
Meta	ENSG00000258986.6	TMEM179	0.93777	0.0240994	0.348363	0.75094	Pituitary
Meta	ENSG00000130640.13	TUBGCP2	-0.937748	-0.0159274	0.348374	0.75094	Pituitary
Meta	ENSG00000178104.19	PDE4DIP	0.937658	0.0293956	0.34842	0.75094	Pituitary
Meta	ENSG00000273749.4	CYFIP1	-0.93727	-0.0226509	0.34862	0.75094	Pituitary
Meta	ENSG00000258711.2	RP11-218E20.3	-0.937219	-0.00618849	0.348646	0.75094	Pituitary
Meta	ENSG00000272335.1	RP11-53O19.3	0.936449	0.0186085	0.349042	0.751045	Pituitary
Meta	ENSG00000276529.1	AP001505.10	-0.936407	-0.00577681	0.349064	0.751045	Pituitary
Meta	ENSG00000135205.14	CCDC146	-0.936219	-0.0198321	0.349161	0.751045	Pituitary
Meta	ENSG00000054690.13	PLEKHH1	0.936094	0.0147135	0.349225	0.751045	Pituitary
Meta	ENSG00000100987.14	VSX1	0.935801	0.00806693	0.349376	0.751085	Pituitary
Meta	ENSG00000186862.17	PDZD7	-0.934686	-0.0132065	0.34995	0.751782	Pituitary
Meta	ENSG00000117601.13	SERPINC1	-0.934444	-0.00422049	0.350075	0.751782	Pituitary
Meta	ENSG00000141469.16	SLC14A1	-0.934183	-0.00827399	0.35021	0.751782	Pituitary
Meta	ENSG00000276855.1	CTD-3157E16.2	0.934142	0.00687752	0.350231	0.751782	Pituitary
Meta	ENSG00000075884.13	ARHGAP15	-0.932981	-0.0212022	0.35083	0.752254	Pituitary
Meta	ENSG00000166130.14	IKBIP	-0.932922	-0.0110542	0.35086	0.752254	Pituitary
Meta	ENSG00000244693.1	CTAGE8	-0.932862	-0.00431997	0.350891	0.752254	Pituitary
Meta	ENSG00000231367.5	AC016995.3	0.932688	0.0110303	0.350981	0.752254	Pituitary
Meta	ENSG00000236209.1	AC104135.2	-0.932298	-0.00323171	0.351182	0.752344	Pituitary
Meta	ENSG00000274422.1	LL22NC03-2H8.5	-0.932093	-0.0213249	0.351289	0.752344	Pituitary
Meta	ENSG00000122386.10	ZNF205	0.931772	0.0593516	0.351454	0.752415	Pituitary
Meta	ENSG00000273493.1	RP11-80H18.4	-0.931485	-0.011253	0.351603	0.752449	Pituitary
Meta	ENSG00000127838.13	PNKD	0.931049	0.00927176	0.351828	0.752647	Pituitary
Meta	ENSG00000068745.14	IP6K2	0.930146	0.0124333	0.352296	0.75265	Pituitary
Meta	ENSG00000162396.5	PARS2	-0.93012	-0.0124629	0.352309	0.75265	Pituitary
Meta	ENSG00000187624.8	C17orf97	0.930115	0.0034925	0.352312	0.75265	Pituitary
Meta	ENSG00000164924.17	YWHAZ	0.93002	0.01476	0.352361	0.75265	Pituitary
Meta	ENSG00000058056.8	USP13	-0.929283	-0.0137939	0.352742	0.752935	Pituitary
Meta	ENSG00000104325.6	DECR1	0.928797	0.0147582	0.352994	0.752935	Pituitary
Meta	ENSG00000262165.2	RP11-81A22.5	-0.928765	-0.0064627	0.353011	0.752935	Pituitary
Meta	ENSG00000177685.16	CRACR2B	-0.928553	-0.0182104	0.353121	0.752935	Pituitary
Meta	ENSG00000112599.8	GUCA1B	-0.928481	-0.00517554	0.353158	0.752935	Pituitary
Meta	ENSG00000197496.5	SLC2A10	0.928097	0.00966683	0.353357	0.753076	Pituitary
Meta	ENSG00000272823.1	RP11-295M18.6	-0.927496	-0.00699415	0.353669	0.753404	Pituitary
Meta	ENSG00000248174.5	RP11-148L24.1	0.927283	0.00407007	0.353779	0.753404	Pituitary
Meta	ENSG00000006611.15	USH1C	-0.927032	-0.00735842	0.35391	0.753404	Pituitary
Meta	ENSG00000144504.15	ANKMY1	-0.926741	-0.00633543	0.354061	0.753443	Pituitary
Meta	ENSG00000242258.1	LINC00996	0.926373	0.0319499	0.354252	0.753567	Pituitary
Meta	ENSG00000135636.13	DYSF	-0.925826	-0.00898323	0.354536	0.753816	Pituitary
Meta	ENSG00000259134.5	LINC00924	-0.925531	-0.00712854	0.35469	0.753816	Pituitary
Meta	ENSG00000138722.9	MMRN1	-0.92538	-0.0053819	0.354768	0.753816	Pituitary
Meta	ENSG00000114503.10	NCBP2	0.923516	0.0236898	0.355739	0.755595	Pituitary
Meta	ENSG00000162585.16	FAAP20	-0.923028	-0.00915263	0.355992	0.755734	Pituitary
Meta	ENSG00000231680.1	AP003774.6	0.922878	0.0240003	0.356071	0.755734	Pituitary
Meta	ENSG00000170264.12	FAM161A	0.922446	0.0121339	0.356296	0.755929	Pituitary
Meta	ENSG00000186352.8	ANKRD37	0.921853	0.0117747	0.356605	0.756217	Pituitary
Meta	ENSG00000100461.17	RBM23	-0.921435	-0.00478456	0.356823	0.756217	Pituitary
Meta	ENSG00000277999.1	RP11-426C22.8	-0.921175	-0.00581329	0.356959	0.756217	Pituitary
Meta	ENSG00000263874.2	LINC00672	-0.920708	-0.00726659	0.357203	0.756217	Pituitary
Meta	ENSG00000142208.15	AKT1	0.920419	0.010425	0.357354	0.756217	Pituitary
Meta	ENSG00000154358.20	OBSCN	0.920308	0.0212739	0.357412	0.756217	Pituitary
Meta	ENSG00000272970.1	RP11-329B9.4	-0.919884	-0.00584868	0.357634	0.756217	Pituitary
Meta	ENSG00000221890.3	NPTXR	-0.919337	-0.0071832	0.35792	0.756217	Pituitary
Meta	ENSG00000136247.14	ZDHHC4	-0.919309	-0.0147743	0.357934	0.756217	Pituitary
Meta	ENSG00000120306.9	CYSTM1	-0.919292	-0.0440157	0.357943	0.756217	Pituitary
Meta	ENSG00000172548.14	NIPAL4	-0.91903	-0.00467023	0.35808	0.756217	Pituitary
Meta	ENSG00000116957.12	TBCE	0.918919	0.0156393	0.358138	0.756217	Pituitary
Meta	ENSG00000163938.16	GNL3	-0.918866	-0.01792	0.358166	0.756217	Pituitary
Meta	ENSG00000166971.16	AKTIP	-0.918072	-0.00730343	0.358581	0.756695	Pituitary
Meta	ENSG00000161048.11	NAPEPLD	0.917923	0.0219915	0.358659	0.756695	Pituitary
Meta	ENSG00000143107.8	FNDC7	-0.917061	-0.0153694	0.359111	0.756779	Pituitary
Meta	ENSG00000177548.12	RABEP2	-0.916847	-0.0253029	0.359223	0.756779	Pituitary
Meta	ENSG00000197245.5	FAM110D	0.916544	0.00824886	0.359382	0.756779	Pituitary
Meta	ENSG00000099800.7	TIMM13	0.916413	0.016086	0.359451	0.756779	Pituitary
Meta	ENSG00000254901.7	BORCS8	-0.916254	-0.013655	0.359534	0.756779	Pituitary
Meta	ENSG00000100312.10	ACR	-0.916229	-0.0126642	0.359547	0.756779	Pituitary
Meta	ENSG00000267890.1	CTD-2126E3.4	0.916002	0.0135013	0.359666	0.756779	Pituitary
Meta	ENSG00000198113.2	TOR4A	-0.915676	-0.0151519	0.359837	0.756779	Pituitary
Meta	ENSG00000244165.1	P2RY11	0.915487	0.0097811	0.359936	0.756779	Pituitary
Meta	ENSG00000008838.19	MED24	-0.915296	-0.00668413	0.360036	0.756779	Pituitary
Meta	ENSG00000159496.14	RGL4	0.914924	0.022404	0.360232	0.756779	Pituitary
Meta	ENSG00000090266.12	NDUFB2	-0.914792	-0.0145005	0.360301	0.756779	Pituitary
Meta	ENSG00000127561.14	SYNGR3	0.913957	0.00977383	0.360739	0.757381	Pituitary
Meta	ENSG00000180992.6	MRPL14	-0.913738	-0.00807093	0.360855	0.757381	Pituitary
Meta	ENSG00000187699.10	C2orf88	0.91185	0.00748056	0.361847	0.758282	Pituitary
Meta	ENSG00000151665.12	PIGF	-0.911631	-0.00888312	0.361963	0.758282	Pituitary
Meta	ENSG00000099817.11	POLR2E	-0.91156	-0.0132969	0.362	0.758282	Pituitary
Meta	ENSG00000115718.17	PROC	0.911246	0.00689021	0.362166	0.758282	Pituitary
Meta	ENSG00000188157.14	AGRN	-0.910572	-0.0344085	0.362521	0.758282	Pituitary
Meta	ENSG00000163106.10	HPGDS	0.91021	0.0191191	0.362712	0.758282	Pituitary
Meta	ENSG00000066185.12	ZMYND12	-0.910193	-0.00926139	0.362721	0.758282	Pituitary
Meta	ENSG00000178952.10	TUFM	-0.910007	-0.0216484	0.362819	0.758282	Pituitary
Meta	ENSG00000115275.11	MOGS	-0.909997	-0.0103034	0.362824	0.758282	Pituitary
Meta	ENSG00000151640.12	DPYSL4	0.909883	0.00295943	0.362884	0.758282	Pituitary
Meta	ENSG00000122515.14	ZMIZ2	0.909777	0.0200811	0.36294	0.758282	Pituitary
Meta	ENSG00000162543.5	UBXN10	0.909728	0.0304625	0.362966	0.758282	Pituitary
Meta	ENSG00000069998.12	HDHD5	-0.90962	-0.0106418	0.363023	0.758282	Pituitary
Meta	ENSG00000104064.16	GABPB1	0.909226	0.011928	0.363231	0.758436	Pituitary
Meta	ENSG00000103510.19	KAT8	-0.908345	-0.00609986	0.363696	0.759085	Pituitary
Meta	ENSG00000125166.12	GOT2	0.907641	0.0117387	0.364068	0.759085	Pituitary
Meta	ENSG00000272129.1	RP11-250B2.6	0.907532	0.007176	0.364126	0.759085	Pituitary
Meta	ENSG00000156973.13	PDE6D	-0.907425	-0.0131544	0.364182	0.759085	Pituitary
Meta	ENSG00000162676.11	GFI1	0.906928	0.0130575	0.364445	0.759085	Pituitary
Meta	ENSG00000175857.8	GAPT	-0.906793	-0.018933	0.364516	0.759085	Pituitary
Meta	ENSG00000169885.9	CALML6	-0.906184	-0.00622068	0.364839	0.759085	Pituitary
Meta	ENSG00000182827.8	ACBD3	0.906113	0.0145976	0.364876	0.759085	Pituitary
Meta	ENSG00000067167.7	TRAM1	0.906066	0.0169071	0.364901	0.759085	Pituitary
Meta	ENSG00000011105.12	TSPAN9	-0.905886	-0.00801246	0.364996	0.759085	Pituitary
Meta	ENSG00000184428.12	TOP1MT	-0.905716	-0.019965	0.365086	0.759085	Pituitary
Meta	ENSG00000033627.16	ATP6V0A1	0.905599	0.0469633	0.365148	0.759085	Pituitary
Meta	ENSG00000119725.18	ZNF410	-0.90533	-0.0122689	0.36529	0.759103	Pituitary
Meta	ENSG00000178804.7	H1FOO	-0.905019	-0.00522937	0.365455	0.759167	Pituitary
Meta	ENSG00000177994.15	C2orf73	-0.904488	-0.00528976	0.365736	0.759354	Pituitary
Meta	ENSG00000144231.10	POLR2D	0.90404	0.0134342	0.365974	0.759354	Pituitary
Meta	ENSG00000138385.15	SSB	-0.903817	-0.0234851	0.366093	0.759354	Pituitary
Meta	ENSG00000129990.14	SYT5	0.903692	0.0160956	0.366159	0.759354	Pituitary
Meta	ENSG00000189114.6	BLOC1S3	-0.903216	-0.0114973	0.366411	0.759354	Pituitary
Meta	ENSG00000198853.11	RUSC2	-0.903049	-0.0469662	0.3665	0.759354	Pituitary
Meta	ENSG00000115084.13	SLC35F5	-0.902647	-0.0113906	0.366713	0.759354	Pituitary
Meta	ENSG00000274173.1	RP4-568C11.4	-0.902586	-0.0136602	0.366746	0.759354	Pituitary
Meta	ENSG00000183688.4	RFLNB	-0.902576	-0.0317723	0.366751	0.759354	Pituitary
Meta	ENSG00000182218.9	HHIPL1	-0.901881	-0.0267597	0.36712	0.759841	Pituitary
Meta	ENSG00000115137.11	DNAJC27	-0.901575	-0.0192195	0.367283	0.7599	Pituitary
Meta	ENSG00000119878.5	CRIPT	0.900991	0.00779101	0.367593	0.760265	Pituitary
Meta	ENSG00000272316.1	XXbac-BPGBPG55C20.2	0.899646	0.00905556	0.368309	0.761312	Pituitary
Meta	ENSG00000256436.1	TAS2R31	-0.899534	-0.0139742	0.368368	0.761312	Pituitary
Meta	ENSG00000189280.3	GJB5	0.899109	0.00362882	0.368595	0.761352	Pituitary
Meta	ENSG00000188779.10	SKOR1	0.898994	0.00714947	0.368656	0.761352	Pituitary
Meta	ENSG00000083099.10	LYRM2	0.898167	0.0105513	0.369096	0.761922	Pituitary
Meta	ENSG00000176125.4	UFSP1	-0.897765	-0.0059867	0.369311	0.761922	Pituitary
Meta	ENSG00000184220.11	CMSS1	-0.897584	-0.0123455	0.369407	0.761922	Pituitary
Meta	ENSG00000205037.2	RP11-863P13.4	-0.897313	-0.00686453	0.369552	0.761922	Pituitary
Meta	ENSG00000157322.17	CLEC18A	0.896968	0.00238098	0.369736	0.761922	Pituitary
Meta	ENSG00000138621.11	PPCDC	-0.896963	-0.00884273	0.369739	0.761922	Pituitary
Meta	ENSG00000139629.15	GALNT6	0.896704	0.00425806	0.369877	0.761931	Pituitary
Meta	ENSG00000203778.7	FAM229B	0.89539	0.0116164	0.370579	0.76268	Pituitary
Meta	ENSG00000138759.18	FRAS1	0.895295	0.00916434	0.37063	0.76268	Pituitary
Meta	ENSG00000112232.8	KHDRBS2	-0.895046	-0.014924	0.370762	0.76268	Pituitary
Meta	ENSG00000129757.12	CDKN1C	0.894736	0.0189854	0.370928	0.76268	Pituitary
Meta	ENSG00000178602.7	OTOS	-0.894494	-0.0164148	0.371058	0.76268	Pituitary
Meta	ENSG00000180881.19	CAPS2	0.89447	0.0156833	0.37107	0.76268	Pituitary
Meta	ENSG00000119411.10	BSPRY	-0.89426	-0.0100077	0.371183	0.76268	Pituitary
Meta	ENSG00000173065.13	FAM222B	-0.893181	-0.0160905	0.37176	0.763336	Pituitary
Meta	ENSG00000164010.13	ERMAP	-0.893161	-0.00571223	0.371771	0.763336	Pituitary
Meta	ENSG00000107611.14	CUBN	0.892879	0.0324142	0.371922	0.763336	Pituitary
Meta	ENSG00000149273.14	RPS3	0.892402	0.0143818	0.372177	0.763336	Pituitary
Meta	ENSG00000163155.11	LYSMD1	-0.891799	-0.00844607	0.3725	0.763336	Pituitary
Meta	ENSG00000225548.5	LINC01980	-0.89161	-0.00335437	0.372602	0.763336	Pituitary
Meta	ENSG00000072163.19	LIMS2	-0.891609	-0.0275383	0.372602	0.763336	Pituitary
Meta	ENSG00000205106.4	DKFZp779M0652	-0.891355	-0.00748051	0.372739	0.763336	Pituitary
Meta	ENSG00000281332.1	LINC00997	0.891155	0.0128422	0.372846	0.763336	Pituitary
Meta	ENSG00000170615.14	SLC26A5	-0.891151	-0.0109392	0.372848	0.763336	Pituitary
Meta	ENSG00000087338.4	GMCL1	0.889774	0.0101507	0.373587	0.764302	Pituitary
Meta	ENSG00000196655.11	TRAPPC4	-0.889485	-0.00698736	0.373742	0.764302	Pituitary
Meta	ENSG00000168291.12	PDHB	-0.889443	-0.00965899	0.373765	0.764302	Pituitary
Meta	ENSG00000222014.5	RAB6C	0.888814	0.00801489	0.374103	0.764302	Pituitary
Meta	ENSG00000130489.14	SCO2	0.88849	0.0077151	0.374277	0.764302	Pituitary
Meta	ENSG00000261794.1	GOLGA8H	0.888468	0.00553722	0.374289	0.764302	Pituitary
Meta	ENSG00000157214.13	STEAP2	-0.888294	-0.00515068	0.374382	0.764302	Pituitary
Meta	ENSG00000213390.10	ARHGAP19	0.888264	0.00816044	0.374399	0.764302	Pituitary
Meta	ENSG00000135314.12	KHDC1	-0.886956	-0.00833625	0.375102	0.765133	Pituitary
Meta	ENSG00000134759.13	ELP2	0.886883	0.0164033	0.375142	0.765133	Pituitary
Meta	ENSG00000107864.14	CPEB3	0.886611	0.0277118	0.375288	0.765133	Pituitary
Meta	ENSG00000127564.16	PKMYT1	-0.886121	-0.0134173	0.375553	0.765133	Pituitary
Meta	ENSG00000184313.19	MROH7	0.886	0.00642589	0.375617	0.765133	Pituitary
Meta	ENSG00000089250.18	NOS1	0.885992	0.0147254	0.375622	0.765133	Pituitary
Meta	ENSG00000260971.3	RP11-504A18.1	-0.885753	-0.00953879	0.37575	0.765133	Pituitary
Meta	ENSG00000170606.14	HSPA4	-0.884911	-0.016545	0.376205	0.765783	Pituitary
Meta	ENSG00000091527.15	CDV3	0.884405	0.0143641	0.376477	0.766063	Pituitary
Meta	ENSG00000160294.10	MCM3AP	0.883536	0.00877531	0.376947	0.766577	Pituitary
Meta	ENSG00000134253.9	TRIM45	0.883436	0.0290585	0.377001	0.766577	Pituitary
Meta	ENSG00000129910.7	CDH15	-0.883147	-0.0100572	0.377157	0.766619	Pituitary
Meta	ENSG00000129474.15	AJUBA	0.882514	0.0127043	0.377499	0.76704	Pituitary
Meta	ENSG00000137275.13	RIPK1	-0.881667	-0.0137816	0.377957	0.767137	Pituitary
Meta	ENSG00000165138.17	ANKS6	0.881662	0.0108168	0.377959	0.767137	Pituitary
Meta	ENSG00000255374.3	TAS2R43	0.8816	0.00449716	0.377993	0.767137	Pituitary
Meta	ENSG00000204792.2	LINC01291	-0.881425	-0.00259576	0.378088	0.767137	Pituitary
Meta	ENSG00000136868.10	SLC31A1	0.879808	0.015975	0.378963	0.768376	Pituitary
Meta	ENSG00000236173.1	RP1-182D15.2	0.879578	0.00642269	0.379088	0.768376	Pituitary
Meta	ENSG00000118197.13	DDX59	-0.879323	-0.00548666	0.379226	0.768376	Pituitary
Meta	ENSG00000133962.7	CATSPERB	-0.879211	-0.0285688	0.379287	0.768376	Pituitary
Meta	ENSG00000242252.1	BGLAP	-0.879046	-0.0208374	0.379376	0.768376	Pituitary
Meta	ENSG00000162746.14	FCRLB	0.878396	0.00775225	0.379729	0.768815	Pituitary
Meta	ENSG00000125534.9	PPDPF	0.877643	0.0159855	0.380137	0.768856	Pituitary
Meta	ENSG00000053747.15	LAMA3	-0.877546	-0.0162655	0.38019	0.768856	Pituitary
Meta	ENSG00000124466.8	LYPD3	-0.87741	-0.00716669	0.380264	0.768856	Pituitary
Meta	ENSG00000041988.15	THAP3	0.876979	0.020686	0.380498	0.768856	Pituitary
Meta	ENSG00000167792.11	NDUFV1	0.876646	0.0148098	0.380679	0.768856	Pituitary
Meta	ENSG00000183921.7	SDR42E2	0.876442	0.0164264	0.38079	0.768856	Pituitary
Meta	ENSG00000188738.14	FSIP2	-0.876186	-0.00391435	0.380929	0.768856	Pituitary
Meta	ENSG00000122008.15	POLK	-0.875966	-0.0253388	0.381049	0.768856	Pituitary
Meta	ENSG00000221944.6	TIGD1	-0.875901	-0.040556	0.381084	0.768856	Pituitary
Meta	ENSG00000128563.13	PRKRIP1	0.875862	0.00889837	0.381105	0.768856	Pituitary
Meta	ENSG00000113240.12	CLK4	-0.875085	-0.0282276	0.381528	0.769435	Pituitary
Meta	ENSG00000160145.15	KALRN	-0.874256	-0.0144808	0.381979	0.770071	Pituitary
Meta	ENSG00000155849.15	ELMO1	-0.873816	-0.00427652	0.382218	0.770279	Pituitary
Meta	ENSG00000184436.11	THAP7	0.872778	0.0450274	0.382784	0.771145	Pituitary
Meta	ENSG00000175221.14	MED16	0.871193	0.0213164	0.383649	0.771728	Pituitary
Meta	ENSG00000133488.14	SEC14L4	0.871188	0.00771065	0.383652	0.771728	Pituitary
Meta	ENSG00000188659.9	SAXO2	0.871113	0.00331416	0.383693	0.771728	Pituitary
Meta	ENSG00000142552.7	RCN3	-0.870966	-0.00771796	0.383773	0.771728	Pituitary
Meta	ENSG00000119630.13	PGF	-0.870188	-0.00915398	0.384198	0.771728	Pituitary
Meta	ENSG00000140545.14	MFGE8	-0.870175	-0.0142929	0.384205	0.771728	Pituitary
Meta	ENSG00000156886.11	ITGAD	-0.870077	-0.0180484	0.384258	0.771728	Pituitary
Meta	ENSG00000223784.1	LINP1	0.869958	0.0147177	0.384323	0.771728	Pituitary
Meta	ENSG00000074842.7	MYDGF	-0.869934	-0.0132537	0.384337	0.771728	Pituitary
Meta	ENSG00000160392.13	C19orf47	-0.869429	-0.0101306	0.384612	0.771728	Pituitary
Meta	ENSG00000178665.14	ZNF713	0.869399	0.00914496	0.384629	0.771728	Pituitary
Meta	ENSG00000116675.15	DNAJC6	-0.869256	-0.0186785	0.384707	0.771728	Pituitary
Meta	ENSG00000255250.1	CTD-2005H7.2	-0.868638	-0.00849937	0.385045	0.772133	Pituitary
Meta	ENSG00000139624.12	CERS5	-0.868121	-0.0093629	0.385328	0.772427	Pituitary
Meta	ENSG00000186567.12	CEACAM19	0.867649	0.00647071	0.385587	0.772659	Pituitary
Meta	ENSG00000126460.10	PRRG2	-0.867412	-0.0179449	0.385716	0.772659	Pituitary
Meta	ENSG00000111885.6	MAN1A1	-0.866634	-0.0169066	0.386143	0.77324	Pituitary
Meta	ENSG00000167702.11	KIFC2	0.866047	0.0093881	0.386464	0.773518	Pituitary
Meta	ENSG00000270638.1	RP3-466P17.1	0.865883	0.00848742	0.386554	0.773518	Pituitary
Meta	ENSG00000133895.14	MEN1	-0.86549	-0.0286211	0.38677	0.773632	Pituitary
Meta	ENSG00000182670.13	TTC3	0.865282	0.00843385	0.386884	0.773632	Pituitary
Meta	ENSG00000196313.11	POM121	0.863969	0.00415214	0.387605	0.774745	Pituitary
Meta	ENSG00000167325.14	RRM1	0.863577	0.0108697	0.38782	0.774745	Pituitary
Meta	ENSG00000138095.18	LRPPRC	-0.863521	-0.00735255	0.387851	0.774745	Pituitary
Meta	ENSG00000271967.1	RP11-134K13.4	0.862992	0.00917683	0.388142	0.774846	Pituitary
Meta	ENSG00000184677.16	ZBTB40	-0.862738	-0.00990795	0.388281	0.774846	Pituitary
Meta	ENSG00000163803.12	PLB1	-0.862504	-0.0107588	0.38841	0.774846	Pituitary
Meta	ENSG00000258586.1	RP5-1021I20.2	0.862385	0.0105545	0.388475	0.774846	Pituitary
Meta	ENSG00000139926.15	FRMD6	0.862187	0.0264255	0.388585	0.774846	Pituitary
Meta	ENSG00000273177.1	RP11-368I23.4	-0.861917	-0.00575867	0.388733	0.774869	Pituitary
Meta	ENSG00000216937.13	CCDC7	0.861471	0.013453	0.388979	0.775086	Pituitary
Meta	ENSG00000105576.15	TNPO2	0.861016	0.0184006	0.389229	0.775263	Pituitary
Meta	ENSG00000114796.15	KLHL24	0.860814	0.0198673	0.389341	0.775263	Pituitary
Meta	ENSG00000149554.12	CHEK1	0.859988	0.00667102	0.389795	0.775798	Pituitary
Meta	ENSG00000185101.12	ANO9	-0.85934	-0.00917635	0.390153	0.775798	Pituitary
Meta	ENSG00000167646.13	DNAAF3	-0.85924	-0.00818913	0.390208	0.775798	Pituitary
Meta	ENSG00000105854.12	PON2	0.858099	0.0194854	0.390838	0.775798	Pituitary
Meta	ENSG00000158525.15	CPA5	0.857879	0.00415952	0.390959	0.775798	Pituitary
Meta	ENSG00000262155.1	LINC02175	-0.857798	-0.00923097	0.391004	0.775798	Pituitary
Meta	ENSG00000162430.16	SELENON	-0.857688	-0.0277249	0.391065	0.775798	Pituitary
Meta	ENSG00000238227.7	C9orf69	-0.857028	-0.0189198	0.39143	0.775798	Pituitary
Meta	ENSG00000130517.13	PGPEP1	0.856903	0.0102249	0.391499	0.775798	Pituitary
Meta	ENSG00000169836.4	TACR3	-0.856703	-0.0084673	0.391609	0.775798	Pituitary
Meta	ENSG00000154781.15	CCDC174	0.85621	0.00637643	0.391882	0.775798	Pituitary
Meta	ENSG00000168502.17	MTCL1	0.856136	0.0253219	0.391923	0.775798	Pituitary
Meta	ENSG00000179057.13	IGSF22	0.855655	0.00387465	0.392189	0.775798	Pituitary
Meta	ENSG00000203666.12	EFCAB2	-0.855447	-0.00293883	0.392304	0.775798	Pituitary
Meta	ENSG00000260265.1	RP11-44F21.5	-0.855326	-0.00228747	0.392371	0.775798	Pituitary
Meta	ENSG00000163958.13	ZDHHC19	0.855273	0.0158281	0.3924	0.775798	Pituitary
Meta	ENSG00000218739.9	CEBPZOS	0.855253	0.00601779	0.392411	0.775798	Pituitary
Meta	ENSG00000132600.16	PRMT7	-0.855042	-0.00554205	0.392528	0.775798	Pituitary
Meta	ENSG00000272512.1	RP11-54O7.17	-0.854989	-0.00605566	0.392557	0.775798	Pituitary
Meta	ENSG00000120451.10	SNX19	0.854912	0.00309397	0.3926	0.775798	Pituitary
Meta	ENSG00000249096.6	RP11-290F5.1	0.854802	0.00745396	0.392661	0.775798	Pituitary
Meta	ENSG00000138326.18	RPS24	-0.854757	-0.0136665	0.392685	0.775798	Pituitary
Meta	ENSG00000184110.14	EIF3C	-0.854403	-0.0232928	0.392882	0.775798	Pituitary
Meta	ENSG00000110080.18	ST3GAL4	-0.854381	-0.0167605	0.392894	0.775798	Pituitary
Meta	ENSG00000146386.7	ABRACL	-0.853021	-0.00524901	0.393648	0.775965	Pituitary
Meta	ENSG00000177697.17	CD151	-0.853009	-0.0036414	0.393654	0.775965	Pituitary
Meta	ENSG00000128604.19	IRF5	0.853	0.00908304	0.393659	0.775965	Pituitary
Meta	ENSG00000198075.9	SULT1C4	0.85254	0.0229125	0.393914	0.775965	Pituitary
Meta	ENSG00000245685.6	AF146191.4	0.851607	0.0127282	0.394432	0.775965	Pituitary
Meta	ENSG00000223496.2	EXOSC6	0.851601	0.00235386	0.394436	0.775965	Pituitary
Meta	ENSG00000205959.3	RP11-689P11.2	0.851446	0.00317273	0.394522	0.775965	Pituitary
Meta	ENSG00000167216.16	KATNAL2	0.85134	0.0116372	0.394581	0.775965	Pituitary
Meta	ENSG00000157542.9	KCNJ6	0.851286	0.0213401	0.394611	0.775965	Pituitary
Meta	ENSG00000141577.13	CEP131	-0.851208	-0.0219343	0.394654	0.775965	Pituitary
Meta	ENSG00000180481.10	GLIPR1L2	-0.851153	-0.00251332	0.394684	0.775965	Pituitary
Meta	ENSG00000129354.11	AP1M2	0.850581	0.0418256	0.395002	0.775965	Pituitary
Meta	ENSG00000140623.13	2025-09-12	-0.850581	-0.00326658	0.395002	0.775965	Pituitary
Meta	ENSG00000141252.19	VPS53	-0.850303	-0.00328205	0.395156	0.775965	Pituitary
Meta	ENSG00000267308.1	LINC01764	-0.85021	-0.0142989	0.395208	0.775965	Pituitary
Meta	ENSG00000196859.7	KRT39	-0.850062	-0.00338186	0.395291	0.775965	Pituitary
Meta	ENSG00000204603.6	LINC01257	0.850035	0.00728829	0.395306	0.775965	Pituitary
Meta	ENSG00000152931.7	PART1	0.84966	0.0132789	0.395514	0.776106	Pituitary
Meta	ENSG00000143952.19	VPS54	0.849042	0.0102482	0.395858	0.776398	Pituitary
Meta	ENSG00000275897.1	RP11-94C24.13	-0.848261	-0.00410094	0.396292	0.776398	Pituitary
Meta	ENSG00000124226.10	RNF114	-0.848123	-0.0174721	0.39637	0.776398	Pituitary
Meta	ENSG00000183230.16	CTNNA3	-0.847811	-0.00609206	0.396543	0.776398	Pituitary
Meta	ENSG00000188818.12	ZDHHC11	0.84717	0.00814518	0.3969	0.776398	Pituitary
Meta	ENSG00000164008.14	C1orf50	-0.847112	-0.0041314	0.396933	0.776398	Pituitary
Meta	ENSG00000123243.14	ITIH5	0.846751	0.0156968	0.397134	0.776398	Pituitary
Meta	ENSG00000134283.17	PPHLN1	-0.846646	-0.0160051	0.397192	0.776398	Pituitary
Meta	ENSG00000124249.6	KCNK15	-0.846353	-0.00703303	0.397356	0.776398	Pituitary
Meta	ENSG00000163945.15	UVSSA	-0.846024	-0.00379316	0.397539	0.776398	Pituitary
Meta	ENSG00000167311.13	ART5	-0.84575	-0.00563851	0.397692	0.776398	Pituitary
Meta	ENSG00000164068.15	RNF123	0.845716	0.0103526	0.397711	0.776398	Pituitary
Meta	ENSG00000132793.11	LPIN3	0.845547	0.00717179	0.397805	0.776398	Pituitary
Meta	ENSG00000146707.14	POMZP3	-0.845337	-0.00272936	0.397923	0.776398	Pituitary
Meta	ENSG00000181625.17	SLX1B	0.845169	0.00433863	0.398017	0.776398	Pituitary
Meta	ENSG00000164346.9	NSA2	0.845083	0.00363318	0.398065	0.776398	Pituitary
Meta	ENSG00000204438.10	GPANK1	0.8446	0.0245207	0.398334	0.776398	Pituitary
Meta	ENSG00000179397.17	C1orf101	0.844108	0.0119701	0.398609	0.776398	Pituitary
Meta	ENSG00000171298.12	GAA	0.8441	0.00401925	0.398614	0.776398	Pituitary
Meta	ENSG00000178645.12	C10orf53	-0.844069	-0.00510361	0.398631	0.776398	Pituitary
Meta	ENSG00000165272.14	AQP3	0.843907	0.00814948	0.398722	0.776398	Pituitary
Meta	ENSG00000243896.3	OR2A7	0.843781	0.0162366	0.398792	0.776398	Pituitary
Meta	ENSG00000170802.15	FOXN2	-0.843743	-0.00380609	0.398813	0.776398	Pituitary
Meta	ENSG00000101457.12	DNTTIP1	-0.843111	-0.0071755	0.399166	0.776649	Pituitary
Meta	ENSG00000213551.4	DNAJC9	0.843022	0.0161965	0.399216	0.776649	Pituitary
Meta	ENSG00000168143.8	FAM83B	0.841908	0.00779607	0.399839	0.777595	Pituitary
Meta	ENSG00000154429.10	CCSAP	-0.841287	-0.0336895	0.400187	0.778005	Pituitary
Meta	ENSG00000108591.9	DRG2	0.840699	0.0072696	0.400517	0.778322	Pituitary
Meta	ENSG00000100258.17	LMF2	-0.839888	-0.0127264	0.400971	0.778322	Pituitary
Meta	ENSG00000197768.10	STPG3	0.839848	0.0179641	0.400994	0.778322	Pituitary
Meta	ENSG00000110944.8	IL23A	0.839605	0.00768436	0.40113	0.778322	Pituitary
Meta	ENSG00000257526.2	RP11-20E24.1	-0.839416	-0.00461187	0.401236	0.778322	Pituitary
Meta	ENSG00000205903.6	ZNF316	-0.839013	-0.0111885	0.401462	0.778322	Pituitary
Meta	ENSG00000246922.8	UBAP1L	0.838686	0.00825549	0.401646	0.778322	Pituitary
Meta	ENSG00000188825.13	LINC00910	-0.838631	-0.00827687	0.401677	0.778322	Pituitary
Meta	ENSG00000100577.18	GSTZ1	-0.838597	-0.00467294	0.401695	0.778322	Pituitary
Meta	ENSG00000178980.14	SELENOW	-0.838506	-0.021928	0.401747	0.778322	Pituitary
Meta	ENSG00000120051.14	CFAP58	-0.838081	-0.015727	0.401985	0.778322	Pituitary
Meta	ENSG00000077463.14	SIRT6	0.838058	0.00733563	0.401998	0.778322	Pituitary
Meta	ENSG00000013293.5	SLC7A14	0.837808	0.00895484	0.402138	0.778328	Pituitary
Meta	ENSG00000163468.14	CCT3	-0.83655	-0.00827463	0.402846	0.77943	Pituitary
Meta	ENSG00000111816.7	FRK	-0.835817	-0.00878599	0.403258	0.779962	Pituitary
Meta	ENSG00000246067.7	RAB30-AS1	-0.835182	-0.0148796	0.403615	0.780383	Pituitary
Meta	ENSG00000158156.7	XKR8	-0.834941	-0.0247899	0.403751	0.780383	Pituitary
Meta	ENSG00000147647.12	DPYS	-0.834637	-0.00670929	0.403922	0.780448	Pituitary
Meta	ENSG00000113645.14	WWC1	-0.83387	-0.00869053	0.404354	0.781017	Pituitary
Meta	ENSG00000180257.13	ZNF816	-0.833245	-0.00383235	0.404706	0.781256	Pituitary
Meta	ENSG00000171763.18	SPATA5L1	0.833162	0.00561801	0.404754	0.781256	Pituitary
Meta	ENSG00000151176.7	PLBD2	0.832423	0.0148167	0.40517	0.781642	Pituitary
Meta	ENSG00000172661.17	WASHC2C	-0.832318	-0.00543563	0.40523	0.781642	Pituitary
Meta	ENSG00000136827.11	TOR1A	0.830234	0.0162022	0.406406	0.783273	Pituitary
Meta	ENSG00000145284.11	SCD5	0.830133	0.0146452	0.406464	0.783273	Pituitary
Meta	ENSG00000240038.6	AMY2B	0.829911	0.0298058	0.406589	0.783273	Pituitary
Meta	ENSG00000042286.14	AIFM2	-0.829709	-0.0152902	0.406703	0.783273	Pituitary
Meta	ENSG00000197766.7	CFD	-0.829598	-0.00695524	0.406766	0.783273	Pituitary
Meta	ENSG00000120868.13	APAF1	-0.828235	-0.0128202	0.407537	0.784492	Pituitary
Meta	ENSG00000138744.14	NAAA	0.826863	0.00423206	0.408315	0.785721	Pituitary
Meta	ENSG00000172000.7	ZNF556	0.826598	0.00676945	0.408465	0.785744	Pituitary
Meta	ENSG00000189190.9	ZNF600	-0.826183	-0.00331503	0.4087	0.78593	Pituitary
Meta	ENSG00000123545.5	NDUFAF4	0.825859	0.0159565	0.408884	0.786017	Pituitary
Meta	ENSG00000141219.15	C17orf80	0.825569	0.00743057	0.409049	0.786067	Pituitary
Meta	ENSG00000198189.10	HSD17B11	-0.825311	-0.0117105	0.409195	0.78607	Pituitary
Meta	ENSG00000139737.21	SLAIN1	0.824848	0.0157091	0.409458	0.78607	Pituitary
Meta	ENSG00000267838.2	AC008746.12	-0.824833	-0.00699699	0.409466	0.78607	Pituitary
Meta	ENSG00000197506.7	SLC28A3	0.824513	0.0218349	0.409648	0.786153	Pituitary
Meta	ENSG00000272856.1	RP11-710E1.2	-0.824031	-0.00498605	0.409922	0.786412	Pituitary
Meta	ENSG00000006025.11	OSBPL7	0.823226	0.0106137	0.410379	0.787023	Pituitary
Meta	ENSG00000166598.14	HSP90B1	0.822202	0.00568667	0.410962	0.787874	Pituitary
Meta	ENSG00000106780.8	MEGF9	0.820993	0.0143315	0.41165	0.788927	Pituitary
Meta	ENSG00000115257.15	PCSK4	0.820707	0.00397025	0.411813	0.788972	Pituitary
Meta	ENSG00000188807.12	TMEM201	0.820463	0.0266522	0.411952	0.788972	Pituitary
Meta	ENSG00000235271.5	LINC01422	0.819906	0.00661524	0.41227	0.789314	Pituitary
Meta	ENSG00000231887.6	PRH1	-0.819422	-0.0103159	0.412546	0.789407	Pituitary
Meta	ENSG00000108826.15	MRPL27	-0.819332	-0.00880443	0.412597	0.789407	Pituitary
Meta	ENSG00000163393.12	SLC22A15	-0.819003	-0.0227584	0.412785	0.789427	Pituitary
Meta	ENSG00000163159.12	VPS72	0.818186	0.0169103	0.413251	0.789427	Pituitary
Meta	ENSG00000259235.1	RP11-605F22.2	-0.817886	-0.0559105	0.413422	0.789427	Pituitary
Meta	ENSG00000122490.18	PQLC1	0.817716	0.0125424	0.41352	0.789427	Pituitary
Meta	ENSG00000141295.13	SCRN2	-0.816938	-0.00982843	0.413964	0.789427	Pituitary
Meta	ENSG00000175390.13	EIF3F	0.816835	0.0137116	0.414023	0.789427	Pituitary
Meta	ENSG00000109758.8	HGFAC	0.816636	0.00651743	0.414136	0.789427	Pituitary
Meta	ENSG00000254647.6	INS	-0.81663	-0.00968881	0.41414	0.789427	Pituitary
Meta	ENSG00000272797.1	RP11-368I23.3	-0.816575	-0.00714826	0.414172	0.789427	Pituitary
Meta	ENSG00000282851.1	BISPR	0.816299	0.0237351	0.414329	0.789427	Pituitary
Meta	ENSG00000171503.11	ETFDH	0.816274	0.0037225	0.414343	0.789427	Pituitary
Meta	ENSG00000111581.9	NUP107	-0.815987	-0.00709389	0.414508	0.789427	Pituitary
Meta	ENSG00000272733.1	KB-208E9.1	-0.815618	-0.00294064	0.414719	0.789427	Pituitary
Meta	ENSG00000175792.11	RUVBL1	0.815538	0.00657889	0.414764	0.789427	Pituitary
Meta	ENSG00000270964.1	RP11-502I4.3	-0.815038	-0.0101723	0.41505	0.789427	Pituitary
Meta	ENSG00000085465.12	OVGP1	0.814612	0.00924701	0.415295	0.789427	Pituitary
Meta	ENSG00000145014.17	TMEM44	-0.814423	-0.0215403	0.415403	0.789427	Pituitary
Meta	ENSG00000143458.11	GABPB2	0.814281	0.0173143	0.415484	0.789427	Pituitary
Meta	ENSG00000176399.3	DMRTA1	0.813995	0.0113173	0.415648	0.789427	Pituitary
Meta	ENSG00000186297.11	GABRA5	0.813622	0.0291665	0.415861	0.789427	Pituitary
Meta	ENSG00000186086.18	NBPF6	0.813222	0.0196996	0.416091	0.789427	Pituitary
Meta	ENSG00000185518.11	SV2B	0.813046	0.0410807	0.416192	0.789427	Pituitary
Meta	ENSG00000225880.5	LINC00115	0.812986	0.0289406	0.416226	0.789427	Pituitary
Meta	ENSG00000196268.11	ZNF493	-0.812901	-0.0138322	0.416275	0.789427	Pituitary
Meta	ENSG00000088035.15	ALG6	0.812592	0.0106816	0.416452	0.789427	Pituitary
Meta	ENSG00000125965.8	GDF5	0.812471	0.00682726	0.416522	0.789427	Pituitary
Meta	ENSG00000173404.4	INSM1	-0.812459	-0.0114669	0.416528	0.789427	Pituitary
Meta	ENSG00000095627.9	TDRD1	-0.811919	-0.00759646	0.416838	0.789427	Pituitary
Meta	ENSG00000164171.10	ITGA2	0.811894	0.00349903	0.416853	0.789427	Pituitary
Meta	ENSG00000116791.13	CRYZ	-0.811696	-0.00318498	0.416966	0.789427	Pituitary
Meta	ENSG00000183770.5	FOXL2	0.811501	0.0124395	0.417078	0.789427	Pituitary
Meta	ENSG00000242078.1	RP11-738B7.1	-0.811338	-0.0101966	0.417171	0.789427	Pituitary
Meta	ENSG00000139200.13	PIANP	0.811051	0.00732192	0.417337	0.789427	Pituitary
Meta	ENSG00000089094.18	KDM2B	-0.810848	-0.0201348	0.417453	0.789427	Pituitary
Meta	ENSG00000164347.17	GFM2	0.810799	0.0129688	0.417481	0.789427	Pituitary
Meta	ENSG00000169231.13	THBS3	-0.810493	-0.0115647	0.417657	0.789496	Pituitary
Meta	ENSG00000254271.1	RP11-131N11.4	0.810218	0.00601535	0.417815	0.789531	Pituitary
Meta	ENSG00000174226.8	SNX31	-0.809492	-0.00359472	0.418232	0.790056	Pituitary
Meta	ENSG00000168356.11	SCN11A	0.808582	0.00907946	0.418755	0.790681	Pituitary
Meta	ENSG00000184743.12	ATL3	0.808332	0.015404	0.4189	0.790681	Pituitary
Meta	ENSG00000155393.12	HEATR3	0.808189	0.00252522	0.418982	0.790681	Pituitary
Meta	ENSG00000136040.8	PLXNC1	0.807807	0.0320118	0.419202	0.790833	Pituitary
Meta	ENSG00000105696.8	TMEM59L	-0.8062	-0.0147621	0.420128	0.792192	Pituitary
Meta	ENSG00000178105.9	DDX10	0.805926	0.012929	0.420286	0.792192	Pituitary
Meta	ENSG00000146587.17	RBAK	-0.80583	-0.0109121	0.420341	0.792192	Pituitary
Meta	ENSG00000148843.13	PDCD11	0.805282	0.0212343	0.420657	0.792523	Pituitary
Meta	ENSG00000162006.9	MSLNL	-0.804157	-0.00825533	0.421306	0.793483	Pituitary
Meta	ENSG00000205293.3	LINC01602	-0.802258	-0.00445322	0.422404	0.79429	Pituitary
Meta	ENSG00000157800.17	SLC37A3	-0.801929	-0.00316185	0.422594	0.79429	Pituitary
Meta	ENSG00000135900.3	MRPL44	0.801859	0.0203338	0.422634	0.79429	Pituitary
Meta	ENSG00000172671.19	ZFAND4	-0.801674	-0.00934205	0.422742	0.79429	Pituitary
Meta	ENSG00000158163.14	DZIP1L	0.801245	0.0058041	0.42299	0.79429	Pituitary
Meta	ENSG00000155275.18	TRMT44	0.80105	0.00361911	0.423102	0.79429	Pituitary
Meta	ENSG00000154328.15	NEIL2	0.800889	0.00662682	0.423196	0.79429	Pituitary
Meta	ENSG00000239672.7	NME1	0.800821	0.0060592	0.423235	0.79429	Pituitary
Meta	ENSG00000103175.10	WFDC1	-0.800807	-0.00880563	0.423243	0.79429	Pituitary
Meta	ENSG00000261390.5	MAFTRR	-0.800434	-0.00801227	0.423459	0.79429	Pituitary
Meta	ENSG00000196455.7	PIK3R4	0.800234	0.0130175	0.423575	0.79429	Pituitary
Meta	ENSG00000153208.16	MERTK	0.800118	0.00634198	0.423642	0.79429	Pituitary
Meta	ENSG00000108469.14	RECQL5	-0.799964	-0.0249321	0.423732	0.79429	Pituitary
Meta	ENSG00000073146.15	MOV10L1	-0.799631	-0.00561531	0.423925	0.79429	Pituitary
Meta	ENSG00000146457.14	WTAP	0.799616	0.0105849	0.423933	0.79429	Pituitary
Meta	ENSG00000155592.15	ZKSCAN2	-0.799542	-0.0166294	0.423976	0.79429	Pituitary
Meta	ENSG00000115274.14	INO80B	0.798883	0.00711489	0.424358	0.794621	Pituitary
Meta	ENSG00000134115.12	CNTN6	0.798753	0.0131781	0.424434	0.794621	Pituitary
Meta	ENSG00000242220.6	TCP10L	-0.797604	-0.00464124	0.4251	0.795476	Pituitary
Meta	ENSG00000090861.15	AARS	-0.79715	-0.0124298	0.425364	0.795476	Pituitary
Meta	ENSG00000184925.11	LCN12	-0.796782	-0.00440803	0.425578	0.795476	Pituitary
Meta	ENSG00000204977.9	TRIM13	0.796602	0.00920934	0.425682	0.795476	Pituitary
Meta	ENSG00000170469.10	SPATA24	0.796435	0.0104726	0.425779	0.795476	Pituitary
Meta	ENSG00000204152.10	TIMM23B	-0.796203	-0.00808954	0.425914	0.795476	Pituitary
Meta	ENSG00000166415.14	WDR72	0.795933	0.0053716	0.426071	0.795476	Pituitary
Meta	ENSG00000183066.14	WBP2NL	-0.795684	-0.00530086	0.426216	0.795476	Pituitary
Meta	ENSG00000185043.10	CIB1	0.795677	0.00492043	0.42622	0.795476	Pituitary
Meta	ENSG00000157895.11	C12orf43	-0.795396	-0.00822975	0.426383	0.795476	Pituitary
Meta	ENSG00000186088.15	GSAP	0.795309	0.0132308	0.426434	0.795476	Pituitary
Meta	ENSG00000110171.19	TRIM3	0.795045	0.0196178	0.426587	0.795494	Pituitary
Meta	ENSG00000106733.20	NMRK1	0.79476	0.0030852	0.426753	0.795494	Pituitary
Meta	ENSG00000111802.13	TDP2	0.79457	0.0108175	0.426864	0.795494	Pituitary
Meta	ENSG00000105143.12	SLC1A6	-0.793667	-0.00373129	0.427389	0.795697	Pituitary
Meta	ENSG00000152953.12	STK32B	0.792962	0.0148093	0.4278	0.795697	Pituitary
Meta	ENSG00000187049.9	TMEM216	-0.792866	-0.0140375	0.427856	0.795697	Pituitary
Meta	ENSG00000253598.1	SLC10A5	-0.792547	-0.00805579	0.428042	0.795697	Pituitary
Meta	ENSG00000163848.19	ZNF148	-0.792186	-0.0193554	0.428252	0.795697	Pituitary
Meta	ENSG00000164136.16	IL15	-0.792118	-0.00314762	0.428292	0.795697	Pituitary
Meta	ENSG00000104953.19	TLE6	0.792065	0.00870494	0.428323	0.795697	Pituitary
Meta	ENSG00000130414.11	NDUFA10	0.791417	0.0042495	0.428701	0.795697	Pituitary
Meta	ENSG00000105738.10	SIPA1L3	0.79133	0.00733906	0.428751	0.795697	Pituitary
Meta	ENSG00000152076.18	CCDC74B	-0.7909	-0.00727485	0.429002	0.795697	Pituitary
Meta	ENSG00000183597.15	TANGO2	-0.790584	-0.00900906	0.429187	0.795697	Pituitary
Meta	ENSG00000160336.14	ZNF761	0.790526	0.00841551	0.429221	0.795697	Pituitary
Meta	ENSG00000152582.13	SPEF2	-0.790469	-0.0104112	0.429254	0.795697	Pituitary
Meta	ENSG00000083814.13	ZNF671	0.790242	0.0572912	0.429386	0.795697	Pituitary
Meta	ENSG00000116785.13	CFHR3	0.790181	0.00630927	0.429422	0.795697	Pituitary
Meta	ENSG00000100097.11	LGALS1	0.789879	0.019196	0.429598	0.795697	Pituitary
Meta	ENSG00000165699.13	TSC1	0.789818	0.00877015	0.429634	0.795697	Pituitary
Meta	ENSG00000180448.10	ARHGAP45	-0.78972	-0.0153274	0.429691	0.795697	Pituitary
Meta	ENSG00000162782.15	TDRD5	0.789445	0.0024584	0.429852	0.795697	Pituitary
Meta	ENSG00000276445.1	LLNLR-268E12.1	-0.789424	-0.0243821	0.429864	0.795697	Pituitary
Meta	ENSG00000141580.15	WDR45B	0.789328	0.009338	0.429921	0.795697	Pituitary
Meta	ENSG00000231437.3	LINC01750	-0.78857	-0.0100559	0.430363	0.796093	Pituitary
Meta	ENSG00000205809.9	KLRC2	-0.788434	-0.00952841	0.430443	0.796093	Pituitary
Meta	ENSG00000170899.10	GSTA4	0.788169	0.0214487	0.430598	0.796093	Pituitary
Meta	ENSG00000131015.4	ULBP2	0.788001	0.00250189	0.430696	0.796093	Pituitary
Meta	ENSG00000160188.9	RSPH1	-0.787382	-0.0149534	0.431058	0.796503	Pituitary
Meta	ENSG00000197816.13	CCDC180	-0.786945	-0.00367507	0.431314	0.796615	Pituitary
Meta	ENSG00000171243.7	SOSTDC1	-0.786579	-0.00665893	0.431528	0.796615	Pituitary
Meta	ENSG00000205078.5	SYCE1L	-0.785857	-0.00440157	0.431951	0.796615	Pituitary
Meta	ENSG00000254689.1	RP11-354A14.1	0.785197	0.00768073	0.432338	0.796615	Pituitary
Meta	ENSG00000122042.9	UBL3	0.785163	0.00966701	0.432358	0.796615	Pituitary
Meta	ENSG00000118096.7	IFT46	-0.784956	-0.0170467	0.432479	0.796615	Pituitary
Meta	ENSG00000224429.7	LINC00539	0.784932	0.0123543	0.432494	0.796615	Pituitary
Meta	ENSG00000130433.7	CACNG6	-0.78472	-0.00449967	0.432618	0.796615	Pituitary
Meta	ENSG00000131165.14	CHMP1A	-0.784691	-0.00674844	0.432635	0.796615	Pituitary
Meta	ENSG00000253304.1	TMEM200B	0.784625	0.00703666	0.432674	0.796615	Pituitary
Meta	ENSG00000254521.6	SIGLEC12	0.784406	0.00489375	0.432802	0.796615	Pituitary
Meta	ENSG00000083844.10	ZNF264	-0.7844	-0.0160226	0.432805	0.796615	Pituitary
Meta	ENSG00000164211.12	STARD4	0.784127	0.0119024	0.432966	0.796639	Pituitary
Meta	ENSG00000141905.17	NFIC	0.783899	0.0147749	0.4331	0.796639	Pituitary
Meta	ENSG00000226995.7	LINC00658	0.78288	0.00457077	0.433698	0.79748	Pituitary
Meta	ENSG00000163866.8	SMIM12	0.782309	0.00981834	0.434033	0.797644	Pituitary
Meta	ENSG00000175229.6	GAL3ST3	-0.782071	-0.0100229	0.434173	0.797644	Pituitary
Meta	ENSG00000107779.13	BMPR1A	-0.78201	-0.011372	0.434209	0.797644	Pituitary
Meta	ENSG00000183323.12	CCDC125	0.781734	0.00336756	0.434371	0.797684	Pituitary
Meta	ENSG00000130714.15	POMT1	0.78069	0.00830271	0.434985	0.798298	Pituitary
Meta	ENSG00000204444.10	APOM	0.780531	0.018135	0.435078	0.798298	Pituitary
Meta	ENSG00000108759.3	KRT32	0.780256	0.0041384	0.43524	0.798298	Pituitary
Meta	ENSG00000127995.16	CASD1	0.780207	0.0115139	0.435269	0.798298	Pituitary
Meta	ENSG00000196199.13	MPHOSPH8	0.779276	0.0147371	0.435817	0.798789	Pituitary
Meta	ENSG00000163702.18	IL17RC	-0.778811	-0.00972443	0.436091	0.798789	Pituitary
Meta	ENSG00000230606.10	AC159540.1	-0.778454	-0.00245049	0.436302	0.798789	Pituitary
Meta	ENSG00000157064.10	NMNAT2	-0.778426	-0.0178044	0.436318	0.798789	Pituitary
Meta	ENSG00000270020.1	RP11-463O9.9	-0.778173	-0.00313575	0.436467	0.798789	Pituitary
Meta	ENSG00000140471.16	LINS1	-0.777735	-0.0126835	0.436726	0.798789	Pituitary
Meta	ENSG00000165502.6	RPL36AL	-0.777695	-0.00503388	0.436749	0.798789	Pituitary
Meta	ENSG00000249242.7	TMEM150C	0.777669	0.00479225	0.436764	0.798789	Pituitary
Meta	ENSG00000110455.13	ACCS	0.777422	0.00304023	0.43691	0.798789	Pituitary
Meta	ENSG00000275142.1	RP5-999L4.2	-0.777337	-0.00504579	0.43696	0.798789	Pituitary
Meta	ENSG00000105447.12	GRWD1	0.777045	0.00667801	0.437132	0.798789	Pituitary
Meta	ENSG00000134871.17	COL4A2	0.776883	0.0216178	0.437228	0.798789	Pituitary
Meta	ENSG00000181404.15	WASHC1	-0.776388	-0.00493512	0.43752	0.798847	Pituitary
Meta	ENSG00000249693.2	THEGL	-0.776352	-0.00555748	0.437541	0.798847	Pituitary
Meta	ENSG00000179751.6	SYCN	0.775772	0.0131784	0.437883	0.799215	Pituitary
Meta	ENSG00000123329.17	ARHGAP9	0.775035	0.00668593	0.438319	0.799752	Pituitary
Meta	ENSG00000087087.18	SRRT	0.774522	0.02739	0.438622	0.799852	Pituitary
Meta	ENSG00000136682.14	CBWD2	0.774336	0.00424027	0.438732	0.799852	Pituitary
Meta	ENSG00000141337.12	ARSG	0.774227	0.0142634	0.438797	0.799852	Pituitary
Meta	ENSG00000092203.13	TOX4	0.77398	0.0123763	0.438942	0.79986	Pituitary
Meta	ENSG00000122367.19	LDB3	-0.773016	-0.00481755	0.439513	0.799918	Pituitary
Meta	ENSG00000113638.13	TTC33	0.773012	0.0162292	0.439516	0.799918	Pituitary
Meta	ENSG00000166548.15	TK2	0.772954	0.0182532	0.43955	0.799918	Pituitary
Meta	ENSG00000112941.13	PAPD7	0.772441	0.0143919	0.439853	0.799918	Pituitary
Meta	ENSG00000152253.8	SPC25	0.772254	0.00623337	0.439964	0.799918	Pituitary
Meta	ENSG00000162882.14	HAAO	0.772077	0.00404063	0.440069	0.799918	Pituitary
Meta	ENSG00000245330.4	KB-1471A8.1	0.772035	0.00649287	0.440093	0.799918	Pituitary
Meta	ENSG00000213516.9	RBMXL1	-0.771905	-0.0167816	0.440171	0.799918	Pituitary
Meta	ENSG00000185475.10	TMEM179B	-0.770916	-0.0062932	0.440757	0.799918	Pituitary
Meta	ENSG00000105388.15	CEACAM5	0.770867	0.0129734	0.440786	0.799918	Pituitary
Meta	ENSG00000184056.14	VPS33B	-0.770859	-0.0160347	0.440791	0.799918	Pituitary
Meta	ENSG00000142528.15	ZNF473	0.770579	0.0148985	0.440957	0.799918	Pituitary
Meta	ENSG00000127366.5	TAS2R5	-0.770472	-0.00919577	0.44102	0.799918	Pituitary
Meta	ENSG00000213366.12	GSTM2	0.770314	0.00714495	0.441114	0.799918	Pituitary
Meta	ENSG00000186564.5	FOXD2	0.769957	0.0085665	0.441325	0.799918	Pituitary
Meta	ENSG00000277075.2	HIST1H2AE	0.769903	0.00985227	0.441358	0.799918	Pituitary
Meta	ENSG00000249476.1	CTD-2587M2.1	-0.769857	-0.00371365	0.441385	0.799918	Pituitary
Meta	ENSG00000030110.12	BAK1	-0.769639	-0.0142692	0.441514	0.799918	Pituitary
Meta	ENSG00000002834.17	LASP1	-0.768598	-0.0132167	0.442132	0.800576	Pituitary
Meta	ENSG00000173917.10	HOXB2	-0.768552	-0.0106144	0.44216	0.800576	Pituitary
Meta	ENSG00000104356.10	POP1	0.766413	0.0113862	0.443431	0.802524	Pituitary
Meta	ENSG00000163682.15	RPL9	-0.766252	-0.00311465	0.443526	0.802524	Pituitary
Meta	ENSG00000173442.12	EHBP1L1	-0.766027	-0.0274188	0.44366	0.802524	Pituitary
Meta	ENSG00000196584.2	XRCC2	0.765592	0.00315564	0.443919	0.802525	Pituitary
Meta	ENSG00000007376.7	RPUSD1	-0.76555	-0.0210309	0.443944	0.802525	Pituitary
Meta	ENSG00000242474.2	AC093627.9	-0.76518	-0.00863233	0.444164	0.802527	Pituitary
Meta	ENSG00000136238.17	RAC1	-0.765048	-0.0119499	0.444243	0.802527	Pituitary
Meta	ENSG00000272774.1	RP11-433A10.3	-0.764692	-0.00961537	0.444455	0.802527	Pituitary
Meta	ENSG00000104213.12	PDGFRL	-0.764597	-0.00218407	0.444511	0.802527	Pituitary
Meta	ENSG00000233208.5	LINC00642	-0.763971	-0.00827466	0.444885	0.802945	Pituitary
Meta	ENSG00000107537.13	PHYH	0.763329	0.0110634	0.445267	0.80338	Pituitary
Meta	ENSG00000256092.2	RP13-942N8.1	-0.763015	-0.00361883	0.445454	0.803462	Pituitary
Meta	ENSG00000103199.13	ZNF500	0.761721	0.00402031	0.446227	0.804336	Pituitary
Meta	ENSG00000184916.8	JAG2	0.761626	0.0246295	0.446283	0.804336	Pituitary
Meta	ENSG00000112110.9	MRPL18	0.761348	0.0109645	0.446449	0.804336	Pituitary
Meta	ENSG00000256124.5	LINC01152	-0.761252	-0.0182021	0.446506	0.804336	Pituitary
Meta	ENSG00000112304.10	ACOT13	-0.760516	-0.00721758	0.446946	0.804872	Pituitary
Meta	ENSG00000101639.18	CEP192	-0.759953	-0.00307822	0.447283	0.805223	Pituitary
Meta	ENSG00000089022.13	MAPKAPK5	0.759477	0.00807999	0.447567	0.805274	Pituitary
Meta	ENSG00000237440.8	ZNF737	-0.75943	-0.0199409	0.447595	0.805274	Pituitary
Meta	ENSG00000120675.5	DNAJC15	0.758498	0.00282964	0.448153	0.805484	Pituitary
Meta	ENSG00000125731.12	SH2D3A	0.758444	0.00493828	0.448185	0.805484	Pituitary
Meta	ENSG00000137070.17	IL11RA	-0.758414	-0.0064087	0.448203	0.805484	Pituitary
Meta	ENSG00000153094.22	BCL2L11	-0.757758	-0.0140093	0.448596	0.805484	Pituitary
Meta	ENSG00000179603.17	GRM8	0.757679	0.01226	0.448643	0.805484	Pituitary
Meta	ENSG00000166145.14	SPINT1	-0.757616	-0.0214118	0.448681	0.805484	Pituitary
Meta	ENSG00000171195.10	MUC7	-0.757573	-0.00799328	0.448707	0.805484	Pituitary
Meta	ENSG00000160285.14	LSS	-0.757266	-0.00789337	0.44889	0.805559	Pituitary
Meta	ENSG00000166797.10	FAM96A	0.756975	0.0163832	0.449065	0.805616	Pituitary
Meta	ENSG00000150753.11	CCT5	-0.755896	-0.0145836	0.449712	0.806468	Pituitary
Meta	ENSG00000278765.1	RP5-890E16.5	-0.755643	-0.0101788	0.449863	0.806468	Pituitary
Meta	ENSG00000224549.1	RP11-370B11.3	-0.755316	-0.0050472	0.45006	0.806468	Pituitary
Meta	ENSG00000106477.18	CEP41	0.755234	0.0163834	0.450109	0.806468	Pituitary
Meta	ENSG00000158161.15	EYA3	0.754722	0.00817675	0.450416	0.806545	Pituitary
Meta	ENSG00000170242.17	USP47	-0.754688	-0.0112003	0.450436	0.806545	Pituitary
Meta	ENSG00000172175.12	MALT1	-0.753984	-0.00862797	0.450859	0.806852	Pituitary
Meta	ENSG00000135002.11	RFK	-0.753929	-0.0171245	0.450892	0.806852	Pituitary
Meta	ENSG00000163607.15	GTPBP8	0.753414	0.0113303	0.451201	0.806857	Pituitary
Meta	ENSG00000103932.11	RPAP1	0.753221	0.00724057	0.451317	0.806857	Pituitary
Meta	ENSG00000161204.11	ABCF3	-0.753213	-0.014186	0.451322	0.806857	Pituitary
Meta	ENSG00000107731.12	UNC5B	0.752912	0.0194182	0.451503	0.806926	Pituitary
Meta	ENSG00000229611.1	RP11-390F4.10	-0.752565	-0.00603117	0.451711	0.807044	Pituitary
Meta	ENSG00000273100.1	RP11-302L19.3	-0.752094	-0.00655156	0.451995	0.807296	Pituitary
Meta	ENSG00000120832.9	MTERF2	-0.75118	-0.0123198	0.452544	0.807673	Pituitary
Meta	ENSG00000107099.15	DOCK8	0.751151	0.00620198	0.452562	0.807673	Pituitary
Meta	ENSG00000274695.1	RP11-21K12.3	0.751033	0.00591604	0.452633	0.807673	Pituitary
Meta	ENSG00000157827.19	FMNL2	-0.750723	-0.0126841	0.452819	0.807751	Pituitary
Meta	ENSG00000206384.10	COL6A6	0.749732	0.00787812	0.453416	0.808541	Pituitary
Meta	ENSG00000272663.1	RP11-191L17.1	0.749449	0.0101589	0.453586	0.808541	Pituitary
Meta	ENSG00000148219.16	ASTN2	-0.749277	-0.00801009	0.45369	0.808541	Pituitary
Meta	ENSG00000196683.10	TOMM7	-0.748035	-0.00632415	0.454439	0.809025	Pituitary
Meta	ENSG00000175664.9	TEX26	-0.748035	-0.00796329	0.454439	0.809025	Pituitary
Meta	ENSG00000258702.1	RP11-433J8.1	0.748006	0.00623487	0.454457	0.809025	Pituitary
Meta	ENSG00000140538.16	NTRK3	-0.747719	-0.00910391	0.45463	0.809025	Pituitary
Meta	ENSG00000012983.11	MAP4K5	0.7476	0.0156897	0.454701	0.809025	Pituitary
Meta	ENSG00000135535.15	CD164	-0.747373	-0.0443276	0.454838	0.809025	Pituitary
Meta	ENSG00000166035.10	LIPC	-0.747108	-0.00667248	0.454998	0.809025	Pituitary
Meta	ENSG00000110484.6	SCGB2A2	0.746725	0.00438845	0.45523	0.809025	Pituitary
Meta	ENSG00000183476.12	SH2D7	-0.746469	-0.00531976	0.455384	0.809025	Pituitary
Meta	ENSG00000115825.9	PRKD3	0.74646	0.00985936	0.45539	0.809025	Pituitary
Meta	ENSG00000186765.11	FSCN2	-0.746175	-0.0110706	0.455562	0.809025	Pituitary
Meta	ENSG00000104714.13	ERICH1	-0.745989	-0.00513287	0.455674	0.809025	Pituitary
Meta	ENSG00000218510.6	LINC00339	-0.745685	-0.00372674	0.455858	0.809098	Pituitary
Meta	ENSG00000179163.11	FUCA1	-0.744439	-0.0127522	0.456611	0.81005	Pituitary
Meta	ENSG00000080608.9	PUM3	0.744212	0.0203299	0.456748	0.81005	Pituitary
Meta	ENSG00000272047.1	GTF2H5	-0.743944	-0.0050225	0.45691	0.81005	Pituitary
Meta	ENSG00000175213.2	ZNF408	0.743784	0.00627485	0.457007	0.81005	Pituitary
Meta	ENSG00000104450.12	SPAG1	0.743559	0.00474962	0.457144	0.81005	Pituitary
Meta	ENSG00000169992.9	NLGN2	0.74338	0.0210476	0.457252	0.81005	Pituitary
Meta	ENSG00000230561.4	CCDC192	0.742075	0.00829633	0.458042	0.811164	Pituitary
Meta	ENSG00000134815.18	DHX34	0.741869	0.00778257	0.458167	0.811164	Pituitary
Meta	ENSG00000278129.1	ZNF8	0.74049	0.0223421	0.459003	0.811733	Pituitary
Meta	ENSG00000120341.18	SEC16B	0.74046	0.00539764	0.459021	0.811733	Pituitary
Meta	ENSG00000267834.1	RP11-167N5.5	0.740399	0.00756899	0.459058	0.811733	Pituitary
Meta	ENSG00000154118.12	JPH3	-0.740394	-0.0217238	0.459061	0.811733	Pituitary
Meta	ENSG00000166813.14	KIF7	0.739839	0.0277382	0.459398	0.811955	Pituitary
Meta	ENSG00000204889.10	KRT40	0.739715	0.0113996	0.459473	0.811955	Pituitary
Meta	ENSG00000236008.1	LINC01814	-0.738996	-0.0131873	0.459909	0.812113	Pituitary
Meta	ENSG00000147676.13	MAL2	-0.738912	-0.031805	0.45996	0.812113	Pituitary
Meta	ENSG00000236206.1	RP11-306I1.2	-0.738836	-0.00357923	0.460007	0.812113	Pituitary
Meta	ENSG00000186153.16	WWOX	-0.738624	-0.00936904	0.460135	0.812113	Pituitary
Meta	ENSG00000128891.15	C15orf57	0.73702	0.00237162	0.46111	0.813435	Pituitary
Meta	ENSG00000085644.13	ZNF213	-0.73692	-0.0121123	0.461171	0.813435	Pituitary
Meta	ENSG00000231394.1	RP11-310H4.3	0.735759	0.0272466	0.461877	0.814074	Pituitary
Meta	ENSG00000178966.16	RMI1	-0.735697	-0.0229686	0.461915	0.814074	Pituitary
Meta	ENSG00000283267.1	CTB-16J4.1	-0.735616	-0.00447161	0.461964	0.814074	Pituitary
Meta	ENSG00000171224.8	C10orf35	-0.734977	-0.00855467	0.462354	0.814507	Pituitary
Meta	ENSG00000051128.18	HOMER3	0.734671	0.0150698	0.46254	0.814582	Pituitary
Meta	ENSG00000271743.1	CTD-2541M15.3	0.734224	0.00643397	0.462812	0.814808	Pituitary
Meta	ENSG00000237212.1	RP11-569G13.2	-0.732862	-0.00904246	0.463643	0.815968	Pituitary
Meta	ENSG00000136811.16	ODF2	-0.732672	-0.00763787	0.463759	0.815968	Pituitary
Meta	ENSG00000169031.18	COL4A3	-0.732379	-0.00794605	0.463937	0.816029	Pituitary
Meta	ENSG00000271151.1	RP11-394I13.2	0.731581	0.00812763	0.464425	0.816242	Pituitary
Meta	ENSG00000159648.11	TEPP	0.731562	0.0204386	0.464436	0.816242	Pituitary
Meta	ENSG00000150455.13	TIRAP	0.731457	0.0200337	0.4645	0.816242	Pituitary
Meta	ENSG00000271751.1	RP11-110I1.14	0.731146	0.0049345	0.46469	0.816242	Pituitary
Meta	ENSG00000160917.14	CPSF4	0.730761	0.00497591	0.464925	0.816242	Pituitary
Meta	ENSG00000169180.11	XPO6	0.730694	0.0201082	0.464966	0.816242	Pituitary
Meta	ENSG00000132122.11	SPATA6	0.73053	0.0327763	0.465067	0.816242	Pituitary
Meta	ENSG00000254004.6	ZNF260	0.729394	0.00894255	0.465761	0.816993	Pituitary
Meta	ENSG00000198563.13	DDX39B	-0.729334	-0.0131247	0.465798	0.816993	Pituitary
Meta	ENSG00000149346.14	SLX4IP	-0.729123	-0.0124137	0.465926	0.816993	Pituitary
Meta	ENSG00000146833.15	TRIM4	-0.728067	-0.00328135	0.466573	0.817873	Pituitary
Meta	ENSG00000100726.14	TELO2	0.727717	0.00542309	0.466787	0.817995	Pituitary
Meta	ENSG00000197168.11	NEK5	0.727295	0.00555007	0.467045	0.818037	Pituitary
Meta	ENSG00000154252.11	GAL3ST2	-0.726978	-0.00330787	0.467239	0.818037	Pituitary
Meta	ENSG00000183780.12	SLC35F3	0.726971	0.013636	0.467244	0.818037	Pituitary
Meta	ENSG00000182087.12	TMEM259	0.726272	0.0243757	0.467672	0.818145	Pituitary
Meta	ENSG00000120457.11	KCNJ5	-0.725906	-0.0112865	0.467896	0.818145	Pituitary
Meta	ENSG00000170684.8	ZNF296	0.725836	0.0103738	0.467939	0.818145	Pituitary
Meta	ENSG00000105443.13	CYTH2	-0.72562	-0.00909116	0.468072	0.818145	Pituitary
Meta	ENSG00000179528.15	LBX2	-0.725591	-0.00771451	0.468089	0.818145	Pituitary
Meta	ENSG00000174145.7	NWD2	-0.725067	-0.00411661	0.468411	0.818145	Pituitary
Meta	ENSG00000088682.13	COQ9	-0.724801	-0.00863838	0.468574	0.818145	Pituitary
Meta	ENSG00000141279.15	NPEPPS	0.724755	0.0192491	0.468602	0.818145	Pituitary
Meta	ENSG00000214128.10	TMEM213	0.724506	0.00438589	0.468755	0.818145	Pituitary
Meta	ENSG00000122218.14	COPA	-0.724493	-0.0271989	0.468763	0.818145	Pituitary
Meta	ENSG00000099290.15	WASHC2A	0.724111	0.007715	0.468998	0.818145	Pituitary
Meta	ENSG00000152670.18	DDX4	-0.724047	-0.00617748	0.469037	0.818145	Pituitary
Meta	ENSG00000226328.6	NUP50-AS1	-0.723341	-0.00822774	0.46947	0.818367	Pituitary
Meta	ENSG00000164112.12	TMEM155	0.722919	0.00756752	0.46973	0.818367	Pituitary
Meta	ENSG00000141519.14	CCDC40	-0.722765	-0.00269776	0.469824	0.818367	Pituitary
Meta	ENSG00000154803.12	FLCN	-0.722531	-0.00496317	0.469968	0.818367	Pituitary
Meta	ENSG00000168807.16	SNTB2	0.722282	0.0272954	0.470121	0.818367	Pituitary
Meta	ENSG00000100614.17	PPM1A	0.722218	0.00704824	0.470161	0.818367	Pituitary
Meta	ENSG00000163913.11	IFT122	0.722148	0.00645324	0.470203	0.818367	Pituitary
Meta	ENSG00000024862.17	CCDC28A	-0.721788	-0.00660938	0.470425	0.818367	Pituitary
Meta	ENSG00000055732.12	MCOLN3	-0.72158	-0.00459994	0.470553	0.818367	Pituitary
Meta	ENSG00000163141.18	BNIPL	0.721225	0.0102729	0.470771	0.818367	Pituitary
Meta	ENSG00000186230.6	ZNF749	-0.72118	-0.00206863	0.470799	0.818367	Pituitary
Meta	ENSG00000138286.14	FAM149B1	-0.721021	-0.00689959	0.470897	0.818367	Pituitary
Meta	ENSG00000140481.14	CCDC33	0.72003	0.00561946	0.471506	0.819043	Pituitary
Meta	ENSG00000164989.16	CCDC171	-0.719735	-0.00347153	0.471688	0.819043	Pituitary
Meta	ENSG00000167280.16	ENGASE	0.719613	0.00490398	0.471763	0.819043	Pituitary
Meta	ENSG00000143028.8	SYPL2	0.719376	0.0104515	0.471909	0.819043	Pituitary
Meta	ENSG00000183048.11	SLC25A10	-0.719216	-0.0173452	0.472008	0.819043	Pituitary
Meta	ENSG00000180767.9	CHST13	-0.718724	-0.00554996	0.472311	0.819318	Pituitary
Meta	ENSG00000149582.15	TMEM25	-0.718341	-0.00979566	0.472547	0.819329	Pituitary
Meta	ENSG00000087301.8	TXNDC16	-0.718012	-0.0201084	0.47275	0.819329	Pituitary
Meta	ENSG00000112041.12	TULP1	0.717947	0.00482254	0.47279	0.819329	Pituitary
Meta	ENSG00000229117.8	RPL41	-0.717776	-0.0059189	0.472895	0.819329	Pituitary
Meta	ENSG00000112539.14	C6orf118	-0.716001	-0.0139468	0.473991	0.820976	Pituitary
Meta	ENSG00000269893.6	SNHG8	0.715405	0.00397137	0.474359	0.821241	Pituitary
Meta	ENSG00000168014.16	C2CD3	0.715284	0.00683936	0.474433	0.821241	Pituitary
Meta	ENSG00000248333.8	CDK11B	0.714407	0.0196341	0.474976	0.821928	Pituitary
Meta	ENSG00000101311.15	FERMT1	-0.713648	-0.0115868	0.475445	0.82242	Pituitary
Meta	ENSG00000084072.16	PPIE	-0.713478	-0.00205455	0.47555	0.82242	Pituitary
Meta	ENSG00000226180.3	RP11-278A23.1	0.71292	0.00537185	0.475896	0.822767	Pituitary
Meta	ENSG00000204618.8	RNF39	-0.711856	-0.00666987	0.476554	0.823013	Pituitary
Meta	ENSG00000020129.15	NCDN	-0.711744	-0.0145491	0.476623	0.823013	Pituitary
Meta	ENSG00000198832.10	SELENOM	-0.711425	-0.00914552	0.476821	0.823013	Pituitary
Meta	ENSG00000181894.14	ZNF329	0.711299	0.00598233	0.476899	0.823013	Pituitary
Meta	ENSG00000147894.14	C9orf72	-0.711021	-0.0066331	0.477071	0.823013	Pituitary
Meta	ENSG00000151348.13	EXT2	0.710691	0.00578998	0.477276	0.823013	Pituitary
Meta	ENSG00000188000.3	OR7D2	-0.710383	-0.00474783	0.477467	0.823013	Pituitary
Meta	ENSG00000134222.16	PSRC1	0.710379	0.00436665	0.477469	0.823013	Pituitary
Meta	ENSG00000226669.2	RP11-509J21.4	-0.710181	-0.00310959	0.477592	0.823013	Pituitary
Meta	ENSG00000005436.13	GCFC2	-0.710039	-0.0178914	0.47768	0.823013	Pituitary
Meta	ENSG00000148965.9	SAA4	-0.709994	-0.00838932	0.477708	0.823013	Pituitary
Meta	ENSG00000103355.13	PRSS33	0.709878	0.00443241	0.47778	0.823013	Pituitary
Meta	ENSG00000274156.1	RP11-407N8.6	-0.709493	-0.00450081	0.478019	0.823052	Pituitary
Meta	ENSG00000116191.17	RALGPS2	0.709373	0.0125762	0.478093	0.823052	Pituitary
Meta	ENSG00000093010.13	COMT	-0.70902	-0.0145384	0.478312	0.823074	Pituitary
Meta	ENSG00000100288.19	CHKB	-0.708592	-0.00799274	0.478578	0.823074	Pituitary
Meta	ENSG00000243440.6	AF165138.7	-0.708375	-0.0140382	0.478712	0.823074	Pituitary
Meta	ENSG00000179979.8	CRIPAK	0.708306	0.00458974	0.478755	0.823074	Pituitary
Meta	ENSG00000164144.15	ARFIP1	0.708182	0.00785777	0.478832	0.823074	Pituitary
Meta	ENSG00000091073.19	DTX2	-0.707512	-0.0074886	0.479248	0.82354	Pituitary
Meta	ENSG00000116157.5	GPX7	0.706745	0.00211192	0.479725	0.824109	Pituitary
Meta	ENSG00000124588.19	NQO2	-0.705924	-0.00266532	0.480235	0.824691	Pituitary
Meta	ENSG00000198633.10	ZNF534	-0.705414	-0.00272875	0.480553	0.824691	Pituitary
Meta	ENSG00000168676.10	KCTD19	-0.705097	-0.0162217	0.48075	0.824691	Pituitary
Meta	ENSG00000188130.13	MAPK12	0.70467	0.00425003	0.481015	0.824691	Pituitary
Meta	ENSG00000178386.12	ZNF223	0.704587	0.00980158	0.481067	0.824691	Pituitary
Meta	ENSG00000044090.8	CUL7	-0.704576	-0.00568297	0.481074	0.824691	Pituitary
Meta	ENSG00000104327.7	CALB1	0.704564	0.00788357	0.481082	0.824691	Pituitary
Meta	ENSG00000188522.14	FAM83G	-0.704097	-0.00683912	0.481373	0.824715	Pituitary
Meta	ENSG00000144118.13	RALB	-0.704018	-0.00743616	0.481422	0.824715	Pituitary
Meta	ENSG00000155761.13	SPAG17	0.70384	0.0104186	0.481532	0.824715	Pituitary
Meta	ENSG00000126858.16	RHOT1	-0.703447	-0.0117712	0.481777	0.824842	Pituitary
Meta	ENSG00000228421.2	AC005013.5	-0.703024	-0.00310793	0.482041	0.824842	Pituitary
Meta	ENSG00000061938.16	TNK2	-0.703021	-0.00901002	0.482043	0.824842	Pituitary
Meta	ENSG00000092094.10	OSGEP	0.702244	0.00387006	0.482527	0.824927	Pituitary
Meta	ENSG00000161526.14	SAP30BP	0.702189	0.0289992	0.482561	0.824927	Pituitary
Meta	ENSG00000148908.14	RGS10	-0.702049	-0.00959103	0.482648	0.824927	Pituitary
Meta	ENSG00000220201.7	ZGLP1	0.701529	0.0236958	0.482973	0.824927	Pituitary
Meta	ENSG00000121797.9	CCRL2	-0.701453	-0.00591029	0.483021	0.824927	Pituitary
Meta	ENSG00000271020.1	RP11-10C24.1	0.701162	0.00581487	0.483202	0.824927	Pituitary
Meta	ENSG00000154001.13	PPP2R5E	0.701091	0.0182711	0.483246	0.824927	Pituitary
Meta	ENSG00000043039.6	BARX2	-0.701074	-0.00467519	0.483257	0.824927	Pituitary
Meta	ENSG00000183397.5	C19orf71	0.700218	0.00371361	0.483791	0.825442	Pituitary
Meta	ENSG00000213398.7	LCAT	-0.700004	-0.0147291	0.483925	0.825442	Pituitary
Meta	ENSG00000179119.14	SPTY2D1	-0.699891	-0.0112875	0.483995	0.825442	Pituitary
Meta	ENSG00000185619.18	PCGF3	0.699374	0.00457329	0.484318	0.825606	Pituitary
Meta	ENSG00000161016.17	RPL8	-0.699086	-0.00612072	0.484498	0.825606	Pituitary
Meta	ENSG00000228221.5	LINC00578	0.699038	0.00858844	0.484529	0.825606	Pituitary
Meta	ENSG00000111300.9	NAA25	-0.698431	-0.00989588	0.484908	0.826004	Pituitary
Meta	ENSG00000188747.8	NOXA1	-0.698169	-0.00466755	0.485071	0.826012	Pituitary
Meta	ENSG00000236255.1	AC009404.2	-0.697957	-0.00442254	0.485204	0.826012	Pituitary
Meta	ENSG00000146828.17	SLC12A9	-0.696903	-0.0128269	0.485863	0.826887	Pituitary
Meta	ENSG00000271646.1	RP11-326I11.3	-0.696136	-0.00536082	0.486344	0.827456	Pituitary
Meta	ENSG00000242485.5	MRPL20	-0.695432	-0.0106978	0.486785	0.827958	Pituitary
Meta	ENSG00000145217.13	SLC26A1	0.694726	0.00275887	0.487227	0.828461	Pituitary
Meta	ENSG00000157823.16	AP3S2	-0.694168	-0.00240676	0.487577	0.828673	Pituitary
Meta	ENSG00000251600.5	RP11-673E1.1	0.693644	0.00300037	0.487905	0.828673	Pituitary
Meta	ENSG00000128253.13	RFPL2	-0.693429	-0.00434198	0.48804	0.828673	Pituitary
Meta	ENSG00000118514.13	ALDH8A1	0.693356	0.00291505	0.488086	0.828673	Pituitary
Meta	ENSG00000174165.7	ZDHHC24	-0.693279	-0.0133208	0.488134	0.828673	Pituitary
Meta	ENSG00000135472.8	FAIM2	0.693129	0.00612171	0.488228	0.828673	Pituitary
Meta	ENSG00000105255.10	FSD1	-0.692786	-0.0160426	0.488444	0.82879	Pituitary
Meta	ENSG00000197969.11	VPS13A	0.69246	0.013171	0.488648	0.828889	Pituitary
Meta	ENSG00000130035.6	GALNT8	0.691043	0.00783353	0.489539	0.830092	Pituitary
Meta	ENSG00000170260.8	ZNF212	-0.690741	-0.0110293	0.489728	0.830092	Pituitary
Meta	ENSG00000116205.12	TCEANC2	0.690632	0.00390259	0.489797	0.830092	Pituitary
Meta	ENSG00000155026.16	RSPH10B	-0.690304	-0.00537324	0.490003	0.830193	Pituitary
Meta	ENSG00000105519.15	CAPS	-0.68976	-0.00997812	0.490345	0.830487	Pituitary
Meta	ENSG00000073417.14	PDE8A	0.689562	0.0129454	0.490469	0.830487	Pituitary
Meta	ENSG00000167775.10	CD320	0.689148	0.00524562	0.49073	0.830681	Pituitary
Meta	ENSG00000138363.14	ATIC	0.688179	0.00598193	0.49134	0.831465	Pituitary
Meta	ENSG00000176915.14	ANKLE2	0.687944	0.00726342	0.491488	0.831467	Pituitary
Meta	ENSG00000166508.17	MCM7	-0.687541	-0.015773	0.491742	0.831649	Pituitary
Meta	ENSG00000087253.12	LPCAT2	-0.687166	-0.0181668	0.491978	0.831799	Pituitary
Meta	ENSG00000157593.18	SLC35B2	-0.686128	-0.0129025	0.492632	0.831839	Pituitary
Meta	ENSG00000101438.3	SLC32A1	-0.685774	-0.0185394	0.492855	0.831839	Pituitary
Meta	ENSG00000175518.6	UBQLNL	-0.685623	-0.0064464	0.492951	0.831839	Pituitary
Meta	ENSG00000089597.16	GANAB	-0.685455	-0.00972238	0.493057	0.831839	Pituitary
Meta	ENSG00000228696.8	ARL17B	0.68494	0.00346912	0.493382	0.831839	Pituitary
Meta	ENSG00000104660.17	LEPROTL1	-0.684903	-0.00635799	0.493405	0.831839	Pituitary
Meta	ENSG00000069248.11	NUP133	0.684801	0.0207805	0.493469	0.831839	Pituitary
Meta	ENSG00000036448.9	MYOM2	0.684724	0.00283715	0.493518	0.831839	Pituitary
Meta	ENSG00000250091.2	DNAH10OS	0.68471	0.0204115	0.493527	0.831839	Pituitary
Meta	ENSG00000165905.17	LARGE2	0.684587	0.0151509	0.493604	0.831839	Pituitary
Meta	ENSG00000165406.15	2025-03-08	-0.68457	-0.0133234	0.493615	0.831839	Pituitary
Meta	ENSG00000183628.12	DGCR6	0.683906	0.0035699	0.494034	0.832298	Pituitary
Meta	ENSG00000167549.18	CORO6	0.683596	0.0202142	0.49423	0.8323	Pituitary
Meta	ENSG00000034239.10	EFCAB1	0.683439	0.00298166	0.49433	0.8323	Pituitary
Meta	ENSG00000162946.21	DISC1	0.68264	0.0289687	0.494834	0.832658	Pituitary
Meta	ENSG00000162753.11	SLC9C2	-0.682158	-0.0046968	0.495139	0.832658	Pituitary
Meta	ENSG00000171574.17	ZNF584	0.682157	0.00487096	0.49514	0.832658	Pituitary
Meta	ENSG00000159905.14	ZNF221	-0.681872	-0.0164249	0.49532	0.832658	Pituitary
Meta	ENSG00000172399.5	MYOZ2	0.681755	0.0122885	0.495394	0.832658	Pituitary
Meta	ENSG00000251513.2	LIX1-AS1	0.681488	0.0105319	0.495563	0.832658	Pituitary
Meta	ENSG00000198917.12	SPOUT1	0.681476	0.0167381	0.49557	0.832658	Pituitary
Meta	ENSG00000232774.7	FLJ22447	-0.680689	-0.00739904	0.496068	0.833247	Pituitary
Meta	ENSG00000006042.11	TMEM98	-0.678903	-0.014253	0.497199	0.834243	Pituitary
Meta	ENSG00000173226.16	IQCB1	0.678819	0.0028638	0.497253	0.834243	Pituitary
Meta	ENSG00000137204.14	SLC22A7	-0.67851	-0.0108401	0.497448	0.834243	Pituitary
Meta	ENSG00000196247.11	ZNF107	-0.678423	-0.00655452	0.497503	0.834243	Pituitary
Meta	ENSG00000243480.7	AMY2A	-0.678115	-0.00703213	0.497699	0.834243	Pituitary
Meta	ENSG00000277586.2	NEFL	-0.678105	-0.0153738	0.497705	0.834243	Pituitary
Meta	ENSG00000143126.7	CELSR2	-0.678004	-0.0106324	0.497769	0.834243	Pituitary
Meta	ENSG00000116299.16	KIAA1324	0.677753	0.0195173	0.497928	0.834243	Pituitary
Meta	ENSG00000118363.11	SPCS2	0.677663	0.0269605	0.497985	0.834243	Pituitary
Meta	ENSG00000128694.11	OSGEPL1	0.677034	0.0138285	0.498384	0.834633	Pituitary
Meta	ENSG00000171595.13	DNAI2	0.676711	0.00312591	0.498589	0.834633	Pituitary
Meta	ENSG00000127419.16	TMEM175	-0.676459	-0.019028	0.498749	0.834633	Pituitary
Meta	ENSG00000113742.12	CPEB4	-0.676156	-0.0161463	0.498942	0.834633	Pituitary
Meta	ENSG00000174579.3	MSL2	-0.67604	-0.00934053	0.499015	0.834633	Pituitary
Meta	ENSG00000143315.6	PIGM	-0.675733	-0.0111344	0.49921	0.834633	Pituitary
Meta	ENSG00000182348.6	ZNF804B	0.675673	0.00552194	0.499248	0.834633	Pituitary
Meta	ENSG00000151689.12	INPP1	0.674961	0.00460823	0.4997	0.834865	Pituitary
Meta	ENSG00000212694.8	LINC01089	0.674763	0.00940945	0.499826	0.834865	Pituitary
Meta	ENSG00000137942.16	FNBP1L	0.674759	0.00744063	0.499829	0.834865	Pituitary
Meta	ENSG00000214293.8	APTR	-0.674507	-0.00325065	0.499989	0.834886	Pituitary
Meta	ENSG00000188690.12	UROS	0.67396	0.00626279	0.500337	0.835214	Pituitary
Meta	ENSG00000269930.1	RP11-932O9.9	-0.673672	-0.00459394	0.50052	0.835214	Pituitary
Meta	ENSG00000198553.8	KCNRG	-0.673503	-0.0195548	0.500627	0.835214	Pituitary
Meta	ENSG00000169710.8	FASN	0.672748	0.0274484	0.501108	0.835582	Pituitary
Meta	ENSG00000221955.10	SLC12A8	-0.672648	-0.0247199	0.501171	0.835582	Pituitary
Meta	ENSG00000187726.8	DNAJB13	0.672303	0.00569008	0.501391	0.835582	Pituitary
Meta	ENSG00000174885.12	NLRP6	0.671926	0.00684889	0.501631	0.835582	Pituitary
Meta	ENSG00000225973.3	PIGBOS1	0.671739	0.00525826	0.50175	0.835582	Pituitary
Meta	ENSG00000198890.7	PRMT6	-0.671676	-0.01341	0.50179	0.835582	Pituitary
Meta	ENSG00000137877.9	SPTBN5	-0.6715	-0.00310499	0.501902	0.835582	Pituitary
Meta	ENSG00000087085.13	ACHE	-0.670476	-0.00820063	0.502554	0.835582	Pituitary
Meta	ENSG00000255561.6	FDXACB1	-0.670432	-0.00600374	0.502583	0.835582	Pituitary
Meta	ENSG00000276255.2	RP5-881P19.7	-0.669922	-0.0151197	0.502908	0.835582	Pituitary
Meta	ENSG00000137221.14	TJAP1	-0.6698	-0.0153848	0.502985	0.835582	Pituitary
Meta	ENSG00000151838.11	CCDC175	0.669732	0.00462892	0.503029	0.835582	Pituitary
Meta	ENSG00000173988.12	LRRC63	-0.669724	-0.00596523	0.503034	0.835582	Pituitary
Meta	ENSG00000086666.18	ZFAND6	-0.669426	-0.0118369	0.503224	0.835582	Pituitary
Meta	ENSG00000180902.17	D2HGDH	0.669326	0.00368441	0.503287	0.835582	Pituitary
Meta	ENSG00000136514.2	RTP4	-0.669156	-0.0127043	0.503396	0.835582	Pituitary
Meta	ENSG00000138030.12	KHK	0.668768	0.00954863	0.503643	0.835582	Pituitary
Meta	ENSG00000165695.9	AK8	0.668758	0.00872426	0.50365	0.835582	Pituitary
Meta	ENSG00000181638.17	ZFP41	-0.668503	-0.00925507	0.503813	0.835582	Pituitary
Meta	ENSG00000151470.12	C4orf33	-0.668348	-0.0120855	0.503912	0.835582	Pituitary
Meta	ENSG00000188986.6	NELFB	-0.668298	-0.0230482	0.503943	0.835582	Pituitary
Meta	ENSG00000152932.7	RAB3C	-0.667688	-0.00891664	0.504333	0.835663	Pituitary
Meta	ENSG00000140009.18	ESR2	-0.667635	-0.00560685	0.504367	0.835663	Pituitary
Meta	ENSG00000142168.14	SOD1	-0.667528	-0.013659	0.504435	0.835663	Pituitary
Meta	ENSG00000166024.13	R3HCC1L	-0.66693	-0.00673764	0.504817	0.835829	Pituitary
Meta	ENSG00000259915.2	RP11-410E4.1	0.66691	0.00692881	0.50483	0.835829	Pituitary
Meta	ENSG00000214456.8	PLIN5	0.666637	0.00451295	0.505004	0.835845	Pituitary
Meta	ENSG00000273014.1	RP11-225B17.2	0.666249	0.00605272	0.505252	0.835845	Pituitary
Meta	ENSG00000015475.18	BID	0.665824	0.0135078	0.505524	0.835845	Pituitary
Meta	ENSG00000165983.14	PTER	0.66569	0.0118276	0.505609	0.835845	Pituitary
Meta	ENSG00000162881.6	OXER1	0.66564	0.00352752	0.505641	0.835845	Pituitary
Meta	ENSG00000204540.10	PSORS1C1	-0.665398	-0.00602831	0.505796	0.835845	Pituitary
Meta	ENSG00000198837.9	DENND4B	0.665099	0.00570928	0.505987	0.835845	Pituitary
Meta	ENSG00000232677.6	LINC00665	0.664814	0.00462284	0.506169	0.835845	Pituitary
Meta	ENSG00000103671.9	TRIP4	-0.664756	-0.00692782	0.506206	0.835845	Pituitary
Meta	ENSG00000165140.9	FBP1	0.664462	0.00499333	0.506394	0.835845	Pituitary
Meta	ENSG00000206113.10	CFAP99	-0.663972	-0.0254686	0.506708	0.835845	Pituitary
Meta	ENSG00000023892.10	DEF6	-0.663827	-0.011471	0.506801	0.835845	Pituitary
Meta	ENSG00000106153.12	CHCHD2	0.663787	0.00552386	0.506827	0.835845	Pituitary
Meta	ENSG00000162461.7	SLC25A34	0.663574	0.00310639	0.506963	0.835845	Pituitary
Meta	ENSG00000166452.11	AKIP1	0.663437	0.00801957	0.507051	0.835845	Pituitary
Meta	ENSG00000204179.10	PTPN20	-0.663048	-0.0942526	0.5073	0.836013	Pituitary
Meta	ENSG00000197362.14	ZNF786	0.662026	0.00276848	0.507955	0.836534	Pituitary
Meta	ENSG00000137310.11	TCF19	-0.66189	-0.00316285	0.508042	0.836534	Pituitary
Meta	ENSG00000110881.11	ASIC1	0.661863	0.00707943	0.508059	0.836534	Pituitary
Meta	ENSG00000198039.11	ZNF273	0.66109	0.00235588	0.508554	0.837107	Pituitary
Meta	ENSG00000206503.12	HLA-A	0.660576	0.00475599	0.508884	0.837271	Pituitary
Meta	ENSG00000167755.14	KLK6	-0.660474	-0.00615389	0.50895	0.837271	Pituitary
Meta	ENSG00000244623.1	OR2AE1	0.659982	0.00361643	0.509265	0.83752	Pituitary
Meta	ENSG00000166228.8	PCBD1	0.659717	0.00868993	0.509436	0.83752	Pituitary
Meta	ENSG00000171115.3	GIMAP8	0.659547	0.00649049	0.509544	0.83752	Pituitary
Meta	ENSG00000145626.11	UGT3A1	0.659308	0.0082846	0.509698	0.83753	Pituitary
Meta	ENSG00000101282.8	RSPO4	-0.658794	-0.0019804	0.510028	0.837829	Pituitary
Meta	ENSG00000136816.15	TOR1B	0.658266	0.00892119	0.510367	0.837946	Pituitary
Meta	ENSG00000196476.11	C20orf96	0.658224	0.0168844	0.510394	0.837946	Pituitary
Meta	ENSG00000151466.11	SCLT1	0.657761	0.00538659	0.510692	0.837973	Pituitary
Meta	ENSG00000130158.13	DOCK6	0.657737	0.0145424	0.510707	0.837973	Pituitary
Meta	ENSG00000164039.14	BDH2	0.657508	0.00329472	0.510855	0.837973	Pituitary
Meta	ENSG00000114554.11	PLXNA1	0.656919	0.0190339	0.511233	0.838352	Pituitary
Meta	ENSG00000185808.13	PIGP	-0.65652	-0.00640458	0.51149	0.83853	Pituitary
Meta	ENSG00000185298.12	CCDC137	-0.65568	-0.00837207	0.51203	0.838962	Pituitary
Meta	ENSG00000104915.14	STX10	0.655623	0.0185647	0.512067	0.838962	Pituitary
Meta	ENSG00000249846.6	LINC02021	-0.65542	-0.00243532	0.512198	0.838962	Pituitary
Meta	ENSG00000091592.15	NLRP1	-0.655015	-0.0168283	0.512458	0.839104	Pituitary
Meta	ENSG00000133275.15	CSNK1G2	0.654739	0.0234765	0.512636	0.839104	Pituitary
Meta	ENSG00000138669.9	PRKG2	-0.654329	-0.0118363	0.5129	0.839104	Pituitary
Meta	ENSG00000172840.6	PDP2	-0.654078	-0.0115286	0.513061	0.839104	Pituitary
Meta	ENSG00000228741.2	SPATA13	0.653947	0.00382759	0.513146	0.839104	Pituitary
Meta	ENSG00000185483.11	ROR1	0.653906	0.00937866	0.513172	0.839104	Pituitary
Meta	ENSG00000159212.12	CLIC6	-0.653336	-0.00579827	0.51354	0.839427	Pituitary
Meta	ENSG00000106404.13	CLDN15	-0.652955	-0.00454578	0.513786	0.839427	Pituitary
Meta	ENSG00000219438.8	FAM19A5	0.652911	0.0233419	0.513814	0.839427	Pituitary
Meta	ENSG00000079134.11	THOC1	0.651916	0.0112987	0.514455	0.839978	Pituitary
Meta	ENSG00000128285.4	MCHR1	0.651719	0.00646051	0.514582	0.839978	Pituitary
Meta	ENSG00000010318.20	PHF7	-0.651698	-0.0137284	0.514596	0.839978	Pituitary
Meta	ENSG00000196981.3	WDR5B	-0.651332	-0.0137336	0.514832	0.840117	Pituitary
Meta	ENSG00000161944.16	ASGR2	0.651107	0.0115105	0.514977	0.840117	Pituitary
Meta	ENSG00000197558.11	SSPO	0.650723	0.00432143	0.515225	0.840244	Pituitary
Meta	ENSG00000198130.15	HIBCH	-0.65043	-0.00506928	0.515414	0.840244	Pituitary
Meta	ENSG00000157873.17	TNFRSF14	0.650219	0.0115813	0.515551	0.840244	Pituitary
Meta	ENSG00000152558.14	TMEM123	-0.650031	-0.00898581	0.515672	0.840244	Pituitary
Meta	ENSG00000188897.8	CTD-3088G3.8	-0.649507	-0.00444038	0.516011	0.840244	Pituitary
Meta	ENSG00000109016.17	DHRS7B	-0.649438	-0.00987224	0.516055	0.840244	Pituitary
Meta	ENSG00000230438.6	SERPINB9P1	0.64938	0.00204572	0.516093	0.840244	Pituitary
Meta	ENSG00000248150.1	LINC02150	-0.648476	-0.00368067	0.516677	0.840954	Pituitary
Meta	ENSG00000169598.15	DFFB	-0.647159	-0.00450173	0.517529	0.842098	Pituitary
Meta	ENSG00000168765.16	GSTM4	-0.646451	-0.00555573	0.517987	0.842433	Pituitary
Meta	ENSG00000174177.12	CTU2	0.64608	0.0105052	0.518228	0.842433	Pituitary
Meta	ENSG00000203722.7	RAET1G	0.645948	0.00828872	0.518313	0.842433	Pituitary
Meta	ENSG00000256576.2	RP13-977J11.2	-0.645923	-0.0044382	0.518329	0.842433	Pituitary
Meta	ENSG00000080573.6	COL5A3	0.645508	0.0193553	0.518598	0.842629	Pituitary
Meta	ENSG00000117226.11	GBP3	0.644816	0.00256124	0.519047	0.842905	Pituitary
Meta	ENSG00000174405.13	LIG4	-0.644765	-0.005985	0.51908	0.842905	Pituitary
Meta	ENSG00000198203.9	SULT1C2	0.6444	0.00799656	0.519316	0.842905	Pituitary
Meta	ENSG00000105486.13	LIG1	0.644271	0.00375567	0.5194	0.842905	Pituitary
Meta	ENSG00000182050.13	MGAT4C	0.64402	0.0116024	0.519563	0.842905	Pituitary
Meta	ENSG00000079691.17	CARMIL1	-0.643646	-0.00514462	0.519805	0.842905	Pituitary
Meta	ENSG00000112541.13	PDE10A	0.643502	0.00921146	0.519899	0.842905	Pituitary
Meta	ENSG00000136108.14	CKAP2	-0.642534	-0.00306376	0.520526	0.842905	Pituitary
Meta	ENSG00000108797.11	CNTNAP1	0.642504	0.0166176	0.520546	0.842905	Pituitary
Meta	ENSG00000086619.13	ERO1B	-0.642334	-0.0068517	0.520656	0.842905	Pituitary
Meta	ENSG00000168026.18	TTC21A	-0.642242	-0.01373	0.520716	0.842905	Pituitary
Meta	ENSG00000185823.3	NPAP1	-0.642009	-0.0052159	0.520868	0.842905	Pituitary
Meta	ENSG00000116661.9	FBXO2	0.641766	0.0174495	0.521025	0.842905	Pituitary
Meta	ENSG00000119403.13	PHF19	-0.64173	-0.0131834	0.521048	0.842905	Pituitary
Meta	ENSG00000178882.14	RFLNA	0.641657	0.00694694	0.521096	0.842905	Pituitary
Meta	ENSG00000254872.3	RP13-870H17.3	0.641578	0.00492122	0.521147	0.842905	Pituitary
Meta	ENSG00000115009.11	CCL20	0.641073	0.0210817	0.521476	0.843144	Pituitary
Meta	ENSG00000196498.13	NCOR2	-0.640893	-0.00317437	0.521592	0.843144	Pituitary
Meta	ENSG00000185519.8	FAM131C	0.640089	0.00462327	0.522115	0.843641	Pituitary
Meta	ENSG00000260300.5	RP11-505K9.4	-0.639962	-0.00989497	0.522197	0.843641	Pituitary
Meta	ENSG00000007341.18	ST7L	-0.639518	-0.00534345	0.522486	0.843867	Pituitary
Meta	ENSG00000228789.6	HCG22	-0.638846	-0.00715581	0.522923	0.844332	Pituitary
Meta	ENSG00000161888.11	SPC24	0.638029	0.00173759	0.523455	0.844696	Pituitary
Meta	ENSG00000165934.12	CPSF2	-0.63779	-0.00484563	0.52361	0.844696	Pituitary
Meta	ENSG00000180953.11	ST20	-0.63759	-0.00210116	0.523741	0.844696	Pituitary
Meta	ENSG00000241106.6	HLA-DOB	-0.637584	-0.00295879	0.523744	0.844696	Pituitary
Meta	ENSG00000063761.15	ADCK1	-0.637047	-0.00478112	0.524094	0.84502	Pituitary
Meta	ENSG00000101751.10	POLI	-0.636391	-0.00857393	0.524522	0.845325	Pituitary
Meta	ENSG00000072364.12	AFF4	-0.636299	-0.0100274	0.524581	0.845325	Pituitary
Meta	ENSG00000142549.9	IGLON5	0.635969	0.00879098	0.524797	0.845431	Pituitary
Meta	ENSG00000110218.8	PANX1	-0.635708	-0.00924196	0.524967	0.845465	Pituitary
Meta	ENSG00000159352.15	PSMD4	0.634971	0.00428768	0.525448	0.845571	Pituitary
Meta	ENSG00000093134.14	VNN3	0.634615	0.00739445	0.525679	0.845571	Pituitary
Meta	ENSG00000142002.16	DPP9	0.634523	0.020788	0.52574	0.845571	Pituitary
Meta	ENSG00000204677.10	FAM153C	0.634512	0.00527941	0.525746	0.845571	Pituitary
Meta	ENSG00000029639.10	TFB1M	0.634305	0.00489673	0.525881	0.845571	Pituitary
Meta	ENSG00000139714.12	MORN3	-0.633832	-0.0124981	0.52619	0.845571	Pituitary
Meta	ENSG00000120008.15	WDR11	-0.63365	-0.00538901	0.52631	0.845571	Pituitary
Meta	ENSG00000140022.9	STON2	-0.633418	-0.0146648	0.526461	0.845571	Pituitary
Meta	ENSG00000276728.1	AC142472.6	-0.633342	-0.0120564	0.526511	0.845571	Pituitary
Meta	ENSG00000068650.18	ATP11A	-0.633321	-0.0146883	0.526524	0.845571	Pituitary
Meta	ENSG00000198182.12	ZNF607	-0.632712	-0.0111583	0.526922	0.845803	Pituitary
Meta	ENSG00000182704.7	TSKU	-0.632643	-0.0156008	0.526967	0.845803	Pituitary
Meta	ENSG00000171033.12	PKIA	-0.630753	-0.0113117	0.528202	0.847449	Pituitary
Meta	ENSG00000266265.2	KLF14	-0.630447	-0.00957671	0.528402	0.847449	Pituitary
Meta	ENSG00000177673.3	TEX44	0.630388	0.00513207	0.528441	0.847449	Pituitary
Meta	ENSG00000159445.12	THEM4	0.629823	0.00570165	0.52881	0.847801	Pituitary
Meta	ENSG00000100336.17	APOL4	-0.629064	-0.0029987	0.529307	0.848358	Pituitary
Meta	ENSG00000021488.12	SLC7A9	0.628182	0.00298036	0.529885	0.848641	Pituitary
Meta	ENSG00000270361.1	RP11-307C12.13	-0.627774	-0.00392946	0.530152	0.848641	Pituitary
Meta	ENSG00000205861.11	PCOTH	-0.627745	-0.00590617	0.530171	0.848641	Pituitary
Meta	ENSG00000072858.10	SIDT1	-0.627687	-0.00396723	0.530209	0.848641	Pituitary
Meta	ENSG00000135698.9	MPHOSPH6	0.627551	0.00604369	0.530298	0.848641	Pituitary
Meta	ENSG00000129353.14	SLC44A2	-0.627326	-0.0129147	0.530446	0.848641	Pituitary
Meta	ENSG00000087076.8	HSD17B14	-0.627195	-0.0111788	0.530531	0.848641	Pituitary
Meta	ENSG00000175164.13	ABO	-0.62675	-0.00344392	0.530823	0.848868	Pituitary
Meta	ENSG00000116731.22	PRDM2	-0.626189	-0.0171734	0.531191	0.849216	Pituitary
Meta	ENSG00000226578.1	RP11-258F22.1	0.625844	0.00464053	0.531417	0.849233	Pituitary
Meta	ENSG00000185274.11	WBSCR17	0.625717	0.0201507	0.531501	0.849233	Pituitary
Meta	ENSG00000188199.10	NUTM2B	0.625436	0.00256201	0.531685	0.849288	Pituitary
Meta	ENSG00000197568.13	HHLA3	0.624469	0.00764959	0.53232	0.850062	Pituitary
Meta	ENSG00000120370.12	GORAB	-0.624099	-0.00487663	0.532563	0.850166	Pituitary
Meta	ENSG00000243491.1	RP11-521D12.5	-0.623913	-0.00502679	0.532684	0.850166	Pituitary
Meta	ENSG00000184584.12	TMEM173	-0.622971	-0.0119729	0.533304	0.850718	Pituitary
Meta	ENSG00000100596.6	SPTLC2	0.62293	0.0115139	0.533331	0.850718	Pituitary
Meta	ENSG00000149532.15	CPSF7	-0.622666	-0.00895727	0.533504	0.850755	Pituitary
Meta	ENSG00000165792.17	METTL17	0.621817	0.0135609	0.534062	0.851405	Pituitary
Meta	ENSG00000154175.16	ABI3BP	0.620918	0.00672802	0.534654	0.851733	Pituitary
Meta	ENSG00000272755.1	RP11-326G21.1	-0.620846	-0.00352472	0.534701	0.851733	Pituitary
Meta	ENSG00000099937.10	SERPIND1	-0.620558	-0.00948784	0.534891	0.851733	Pituitary
Meta	ENSG00000213123.10	TCTEX1D2	-0.620347	-0.00891198	0.53503	0.851733	Pituitary
Meta	ENSG00000070950.9	RAD18	-0.620152	-0.0130981	0.535158	0.851733	Pituitary
Meta	ENSG00000124275.14	MTRR	-0.619974	-0.0150217	0.535275	0.851733	Pituitary
Meta	ENSG00000116898.11	MRPS15	-0.619907	-0.011318	0.535319	0.851733	Pituitary
Meta	ENSG00000108384.14	RAD51C	0.619462	0.00997569	0.535612	0.85196	Pituitary
Meta	ENSG00000133433.10	GSTT2B	0.618592	0.00175766	0.536185	0.852283	Pituitary
Meta	ENSG00000174652.17	ZNF266	0.618575	0.00178289	0.536196	0.852283	Pituitary
Meta	ENSG00000150540.13	HNMT	-0.618469	-0.0432383	0.536266	0.852283	Pituitary
Meta	ENSG00000105258.8	POLR2I	-0.618205	-0.00993257	0.53644	0.85232	Pituitary
Meta	ENSG00000171121.16	KCNMB3	0.617436	0.00621852	0.536947	0.852887	Pituitary
Meta	ENSG00000175348.10	TMEM9B	0.616771	0.0115871	0.537386	0.853323	Pituitary
Meta	ENSG00000205754.10	SLCO1B7	0.616406	0.00991671	0.537627	0.853323	Pituitary
Meta	ENSG00000083720.12	OXCT1	-0.616305	-0.0184204	0.537693	0.853323	Pituitary
Meta	ENSG00000274828.1	RP11-567M16.6	0.616107	0.00389968	0.537824	0.853323	Pituitary
Meta	ENSG00000127074.14	RGS13	0.615014	0.0101335	0.538546	0.85419	Pituitary
Meta	ENSG00000110448.10	CD5	-0.614195	-0.00376244	0.539086	0.85419	Pituitary
Meta	ENSG00000213903.8	LTB4R	0.614148	0.00552459	0.539117	0.85419	Pituitary
Meta	ENSG00000188162.10	OTOG	-0.614096	-0.00623063	0.539152	0.85419	Pituitary
Meta	ENSG00000135269.17	TES	0.613873	0.00624621	0.5393	0.85419	Pituitary
Meta	ENSG00000168028.13	RPSA	0.613828	0.00377653	0.539329	0.85419	Pituitary
Meta	ENSG00000171943.11	SRGAP2C	-0.613683	-0.0446859	0.539425	0.85419	Pituitary
Meta	ENSG00000118997.13	DNAH7	-0.613079	-0.0105194	0.539824	0.854583	Pituitary
Meta	ENSG00000236384.7	LINC00479	-0.612777	-0.00264613	0.540024	0.85464	Pituitary
Meta	ENSG00000197093.10	GAL3ST4	-0.612569	-0.00624415	0.540162	0.85464	Pituitary
Meta	ENSG00000270761.1	RP11-385F7.1	0.61155	0.00409357	0.540836	0.855356	Pituitary
Meta	ENSG00000084453.16	SLCO1A2	0.611429	0.00612384	0.540916	0.855356	Pituitary
Meta	ENSG00000162994.15	CLHC1	0.611051	0.00540812	0.541166	0.855513	Pituitary
Meta	ENSG00000150433.9	TMEM218	0.610772	0.00766887	0.54135	0.855536	Pituitary
Meta	ENSG00000170074.19	FAM153A	0.610532	0.00550604	0.54151	0.855536	Pituitary
Meta	ENSG00000018869.16	ZNF582	-0.610011	-0.00826878	0.541855	0.855536	Pituitary
Meta	ENSG00000184347.14	SLIT3	-0.609635	-0.00517925	0.542103	0.855536	Pituitary
Meta	ENSG00000204176.13	SYT15	0.609468	0.00764917	0.542214	0.855536	Pituitary
Meta	ENSG00000227885.1	RP11-79N23.1	0.609445	0.0150363	0.542229	0.855536	Pituitary
Meta	ENSG00000089847.12	ANKRD24	0.6093	0.0101453	0.542325	0.855536	Pituitary
Meta	ENSG00000108039.17	XPNPEP1	0.609144	0.01548	0.542429	0.855536	Pituitary
Meta	ENSG00000159714.10	ZDHHC1	-0.608979	-0.00603928	0.542539	0.855536	Pituitary
Meta	ENSG00000269473.1	CTD-2619J13.19	-0.60856	-0.0109708	0.542816	0.855735	Pituitary
Meta	ENSG00000166925.8	TSC22D4	0.607931	0.0237119	0.543233	0.856155	Pituitary
Meta	ENSG00000155666.11	KDM8	-0.607124	-0.01277	0.543768	0.85642	Pituitary
Meta	ENSG00000196743.8	GM2A	0.607055	0.00831163	0.543815	0.85642	Pituitary
Meta	ENSG00000100197.20	CYP2D6	-0.606994	-0.0020092	0.543855	0.85642	Pituitary
Meta	ENSG00000169064.12	ZBBX	0.606442	0.00919068	0.544221	0.856759	Pituitary
Meta	ENSG00000173818.16	ENDOV	-0.60581	-0.0108392	0.544641	0.856984	Pituitary
Meta	ENSG00000276791.1	CTD-2270P14.5	-0.605566	-0.00231409	0.544803	0.856984	Pituitary
Meta	ENSG00000205301.11	MGAT4D	-0.605544	-0.00918637	0.544817	0.856984	Pituitary
Meta	ENSG00000132906.17	CASP9	0.603852	0.0109751	0.545942	0.858307	Pituitary
Meta	ENSG00000233396.7	LINC01719	0.603823	0.011529	0.545961	0.858307	Pituitary
Meta	ENSG00000121410.11	A1BG	-0.60316	-0.00468271	0.546402	0.858465	Pituitary
Meta	ENSG00000090263.15	MRPS33	-0.603012	-0.0218527	0.546501	0.858465	Pituitary
Meta	ENSG00000131446.16	MGAT1	0.602989	0.0188256	0.546516	0.858465	Pituitary
Meta	ENSG00000133398.3	MED10	-0.602626	-0.017096	0.546757	0.858606	Pituitary
Meta	ENSG00000134014.16	ELP3	-0.601952	-0.00418331	0.547206	0.859053	Pituitary
Meta	ENSG00000122783.16	C7orf49	0.601696	0.0069115	0.547376	0.859053	Pituitary
Meta	ENSG00000178163.7	ZNF518B	-0.601516	-0.0128196	0.547497	0.859053	Pituitary
Meta	ENSG00000175920.16	DOK7	0.600779	0.00919716	0.547987	0.859584	Pituitary
Meta	ENSG00000103168.16	TAF1C	-0.59988	-0.00271807	0.548586	0.860107	Pituitary
Meta	ENSG00000167904.14	TMEM68	0.599824	0.0112318	0.548623	0.860107	Pituitary
Meta	ENSG00000225554.1	RP11-527D7.1	-0.598297	-0.0107965	0.549642	0.860941	Pituitary
Meta	ENSG00000136783.9	NIPSNAP3A	-0.598148	-0.00465309	0.549741	0.860941	Pituitary
Meta	ENSG00000228672.3	PROB1	-0.597943	-0.00470822	0.549878	0.860941	Pituitary
Meta	ENSG00000123143.12	PKN1	-0.597911	-0.0104769	0.549899	0.860941	Pituitary
Meta	ENSG00000174529.7	TMEM81	-0.597716	-0.0167373	0.550029	0.860941	Pituitary
Meta	ENSG00000133657.14	ATP13A3	-0.597011	-0.039049	0.5505	0.860941	Pituitary
Meta	ENSG00000235830.1	SRGAP3-AS4	0.596969	0.00698734	0.550528	0.860941	Pituitary
Meta	ENSG00000166341.7	DCHS1	0.596888	0.00875039	0.550582	0.860941	Pituitary
Meta	ENSG00000183751.14	TBL3	0.59683	0.0065884	0.550621	0.860941	Pituitary
Meta	ENSG00000172986.12	GXYLT2	0.59675	0.00542297	0.550674	0.860941	Pituitary
Meta	ENSG00000253731.2	PCDHGA6	0.595946	0.00665954	0.551211	0.861536	Pituitary
Meta	ENSG00000118162.13	KPTN	0.595726	0.0102083	0.551358	0.861536	Pituitary
Meta	ENSG00000142273.10	CBLC	0.595239	0.00951769	0.551684	0.861806	Pituitary
Meta	ENSG00000171368.11	TPPP	0.594359	0.0258509	0.552272	0.862488	Pituitary
Meta	ENSG00000197563.10	PIGN	0.593903	0.010385	0.552577	0.862726	Pituitary
Meta	ENSG00000051523.10	CYBA	-0.59267	-0.0201166	0.553402	0.863652	Pituitary
Meta	ENSG00000110042.7	DTX4	-0.592368	-0.00605234	0.553604	0.863652	Pituitary
Meta	ENSG00000204632.11	HLA-G	0.592317	0.0174226	0.553638	0.863652	Pituitary
Meta	ENSG00000197150.12	ABCB8	0.592106	0.0338944	0.553779	0.863652	Pituitary
Meta	ENSG00000272636.3	DOC2B	0.591315	0.00408488	0.554309	0.863952	Pituitary
Meta	ENSG00000186496.10	ZNF396	0.591195	0.0089699	0.55439	0.863952	Pituitary
Meta	ENSG00000273045.5	C2orf15	0.591137	0.0138017	0.554429	0.863952	Pituitary
Meta	ENSG00000126803.9	HSPA2	0.590494	0.00466525	0.55486	0.864386	Pituitary
Meta	ENSG00000075826.16	SEC31B	-0.589266	-0.00535145	0.555683	0.865431	Pituitary
Meta	ENSG00000164934.13	DCAF13	0.588768	0.0199475	0.556017	0.865602	Pituitary
Meta	ENSG00000105248.15	CCDC94	0.588428	0.0101818	0.556245	0.865602	Pituitary
Meta	ENSG00000149295.13	DRD2	-0.588303	-0.00682747	0.556329	0.865602	Pituitary
Meta	ENSG00000213977.7	TAX1BP3	-0.588192	-0.00616282	0.556404	0.865602	Pituitary
Meta	ENSG00000136270.13	TBRG4	0.587481	0.0127503	0.556881	0.866077	Pituitary
Meta	ENSG00000150967.17	ABCB9	0.587282	0.0149682	0.557015	0.866077	Pituitary
Meta	ENSG00000269713.7	NBPF9	-0.586885	-0.00706014	0.557281	0.866254	Pituitary
Meta	ENSG00000006715.15	VPS41	-0.585757	-0.00811245	0.558039	0.867194	Pituitary
Meta	ENSG00000171130.17	ATP6V0E2	0.585411	0.00679388	0.558272	0.867318	Pituitary
Meta	ENSG00000089486.16	CDIP1	-0.585028	-0.00907976	0.558529	0.867353	Pituitary
Meta	ENSG00000114446.4	IFT57	-0.584922	-0.00866875	0.5586	0.867353	Pituitary
Meta	ENSG00000137845.14	ADAM10	-0.583977	-0.00704103	0.559236	0.867907	Pituitary
Meta	ENSG00000177971.8	IMP3	-0.583663	-0.0215847	0.559447	0.867907	Pituitary
Meta	ENSG00000023516.8	AKAP11	0.583452	0.0238807	0.559589	0.867907	Pituitary
Meta	ENSG00000126106.13	TMEM53	-0.583401	-0.0213167	0.559623	0.867907	Pituitary
Meta	ENSG00000123416.15	TUBA1B	0.583253	0.0127538	0.559723	0.867907	Pituitary
Meta	ENSG00000225975.6	LINC01534	0.582833	0.00552206	0.560006	0.868064	Pituitary
Meta	ENSG00000188227.12	ZNF793	-0.582649	-0.00659388	0.56013	0.868064	Pituitary
Meta	ENSG00000122375.11	OPN4	-0.582013	-0.00573605	0.560558	0.868318	Pituitary
Meta	ENSG00000257335.8	MGAM	-0.581416	-0.00444034	0.56096	0.868318	Pituitary
Meta	ENSG00000271945.1	RP11-354K4.2	0.58127	0.00919666	0.561058	0.868318	Pituitary
Meta	ENSG00000103326.11	CAPN15	-0.581253	-0.00809709	0.56107	0.868318	Pituitary
Meta	ENSG00000103310.10	ZP2	-0.581081	-0.00889136	0.561186	0.868318	Pituitary
Meta	ENSG00000173702.7	MUC13	0.581016	0.00405329	0.561229	0.868318	Pituitary
Meta	ENSG00000070526.14	ST6GALNAC1	-0.58016	-0.0107194	0.561807	0.868318	Pituitary
Meta	ENSG00000240303.7	ACAD11	0.579735	0.00474995	0.562093	0.868318	Pituitary
Meta	ENSG00000187105.8	HEATR4	0.579732	0.00547528	0.562096	0.868318	Pituitary
Meta	ENSG00000225706.1	PTPRD-AS1	-0.579568	-0.00373116	0.562206	0.868318	Pituitary
Meta	ENSG00000113303.11	BTNL8	-0.579495	-0.00893326	0.562255	0.868318	Pituitary
Meta	ENSG00000166446.14	CDYL2	-0.579358	-0.0246127	0.562348	0.868318	Pituitary
Meta	ENSG00000165623.9	UCMA	-0.579296	-0.00320881	0.56239	0.868318	Pituitary
Meta	ENSG00000166260.10	COX11	-0.578918	-0.0115535	0.562645	0.868318	Pituitary
Meta	ENSG00000137171.14	KLC4	0.578667	0.018882	0.562814	0.868318	Pituitary
Meta	ENSG00000158825.5	CDA	-0.578436	-0.0148656	0.56297	0.868318	Pituitary
Meta	ENSG00000115761.15	NOL10	0.578298	0.00642189	0.563063	0.868318	Pituitary
Meta	ENSG00000272221.1	XXbac-BPG181B23.7	0.577738	0.0035495	0.563441	0.868318	Pituitary
Meta	ENSG00000144741.17	SLC25A26	-0.577192	-0.00605763	0.56381	0.868318	Pituitary
Meta	ENSG00000233757.6	AC092835.2	-0.577033	-0.00531865	0.563917	0.868318	Pituitary
Meta	ENSG00000251580.1	RP11-539L10.3	0.576986	0.00328746	0.563949	0.868318	Pituitary
Meta	ENSG00000129451.11	KLK10	-0.576709	-0.00513713	0.564136	0.868318	Pituitary
Meta	ENSG00000130204.12	TOMM40	0.57665	0.0199693	0.564176	0.868318	Pituitary
Meta	ENSG00000110660.14	SLC35F2	-0.576277	-0.00703456	0.564428	0.868318	Pituitary
Meta	ENSG00000165891.15	E2F7	0.576257	0.00804806	0.564442	0.868318	Pituitary
Meta	ENSG00000224877.3	NDUFAF8	0.576059	0.0116146	0.564575	0.868318	Pituitary
Meta	ENSG00000179021.9	C3orf38	0.576052	0.00587534	0.56458	0.868318	Pituitary
Meta	ENSG00000134668.12	SPOCD1	-0.576047	-0.0113563	0.564583	0.868318	Pituitary
Meta	ENSG00000023608.4	SNAPC1	-0.575229	-0.00444338	0.565136	0.868933	Pituitary
Meta	ENSG00000186918.13	ZNF395	0.57473	0.00956963	0.565474	0.869217	Pituitary
Meta	ENSG00000170852.10	KBTBD2	-0.574494	-0.0053262	0.565633	0.869226	Pituitary
Meta	ENSG00000011295.15	TTC19	-0.57327	-0.0101964	0.566462	0.87026	Pituitary
Meta	ENSG00000231817.7	LINC01198	0.573046	0.00250748	0.566613	0.87026	Pituitary
Meta	ENSG00000172785.18	CBWD1	0.572165	0.00263524	0.56721	0.870694	Pituitary
Meta	ENSG00000181027.10	FKRP	0.571853	0.0028315	0.567421	0.870694	Pituitary
Meta	ENSG00000166268.10	MYRFL	-0.571755	-0.00196795	0.567488	0.870694	Pituitary
Meta	ENSG00000243725.6	TTC4	0.571723	0.00671201	0.56751	0.870694	Pituitary
Meta	ENSG00000176978.13	DPP7	-0.57127	-0.00774365	0.567816	0.870843	Pituitary
Meta	ENSG00000162814.10	SPATA17	-0.571126	-0.0124296	0.567915	0.870843	Pituitary
Meta	ENSG00000273011.1	RP11-728K20.3	0.570669	0.0030562	0.568224	0.870949	Pituitary
Meta	ENSG00000161298.17	ZNF382	-0.570348	-0.0248798	0.568442	0.870949	Pituitary
Meta	ENSG00000170175.10	CHRNB1	0.570146	0.00351306	0.568578	0.870949	Pituitary
Meta	ENSG00000124116.18	WFDC3	-0.56986	-0.0023961	0.568772	0.870949	Pituitary
Meta	ENSG00000248210.1	RP11-24I21.1	-0.569791	-0.00834494	0.56882	0.870949	Pituitary
Meta	ENSG00000214960.9	ISPD	0.569664	0.00875951	0.568906	0.870949	Pituitary
Meta	ENSG00000127220.5	ABHD8	-0.568772	-0.00779584	0.569511	0.871279	Pituitary
Meta	ENSG00000183346.6	C10orf107	-0.568664	-0.00208763	0.569584	0.871279	Pituitary
Meta	ENSG00000146433.8	TMEM181	-0.568604	-0.0136442	0.569625	0.871279	Pituitary
Meta	ENSG00000133454.15	MYO18B	-0.568295	-0.0236409	0.569835	0.871279	Pituitary
Meta	ENSG00000259803.6	SLC22A31	-0.567828	-0.00349622	0.570151	0.871279	Pituitary
Meta	ENSG00000233200.1	RP11-324I22.2	-0.567779	-0.00470122	0.570185	0.871279	Pituitary
Meta	ENSG00000237560.5	LINC01497	0.567762	0.00397128	0.570197	0.871279	Pituitary
Meta	ENSG00000159248.4	GJD2	0.567269	0.00382175	0.570532	0.871556	Pituitary
Meta	ENSG00000121892.14	PDS5A	0.566667	0.00897987	0.570941	0.871946	Pituitary
Meta	ENSG00000196418.12	ZNF124	-0.566391	-0.00301893	0.571128	0.871997	Pituitary
Meta	ENSG00000104695.12	PPP2CB	0.565693	0.0176055	0.571603	0.872487	Pituitary
Meta	ENSG00000116698.21	SMG7	-0.565156	-0.00716938	0.571968	0.872809	Pituitary
Meta	ENSG00000250658.1	RP11-138B4.1	0.564405	0.00922591	0.572479	0.873089	Pituitary
Meta	ENSG00000259336.1	RP11-323I15.5	0.564328	0.00509986	0.572531	0.873089	Pituitary
Meta	ENSG00000100418.7	DESI1	-0.564066	-0.0135421	0.57271	0.873089	Pituitary
Meta	ENSG00000076258.9	FMO4	-0.563911	-0.00941109	0.572814	0.873089	Pituitary
Meta	ENSG00000274248.1	AJ011932.1	-0.563754	-0.0032076	0.572922	0.873089	Pituitary
Meta	ENSG00000104808.7	DHDH	0.562879	0.0108016	0.573517	0.873552	Pituitary
Meta	ENSG00000204839.8	MROH6	-0.562855	-0.00383868	0.573534	0.873552	Pituitary
Meta	ENSG00000182004.12	SNRPE	0.562316	0.0141207	0.573901	0.873622	Pituitary
Meta	ENSG00000129055.12	ANAPC13	-0.562182	-0.00319506	0.573992	0.873622	Pituitary
Meta	ENSG00000119227.7	PIGZ	0.56203	0.00343864	0.574096	0.873622	Pituitary
Meta	ENSG00000181031.15	RPH3AL	0.561883	0.00411379	0.574196	0.873622	Pituitary
Meta	ENSG00000272913.1	RP11-440D17.3	-0.561338	-0.00521349	0.574567	0.873741	Pituitary
Meta	ENSG00000250508.1	RP11-757G1.6	-0.561316	-0.014251	0.574582	0.873741	Pituitary
Meta	ENSG00000169224.12	GCSAML	0.560913	0.00638021	0.574857	0.873924	Pituitary
Meta	ENSG00000224790.2	AP000704.5	0.560646	0.00259443	0.575039	0.873939	Pituitary
Meta	ENSG00000115419.12	GLS	0.559498	0.00976565	0.575822	0.873939	Pituitary
Meta	ENSG00000177757.2	FAM87B	-0.559496	-0.0244953	0.575823	0.873939	Pituitary
Meta	ENSG00000164440.14	TXLNB	0.559374	0.00676189	0.575907	0.873939	Pituitary
Meta	ENSG00000100299.17	ARSA	-0.559346	-0.0030868	0.575926	0.873939	Pituitary
Meta	ENSG00000243709.1	LEFTY1	-0.559012	-0.00341455	0.576154	0.873939	Pituitary
Meta	ENSG00000104689.9	TNFRSF10A	0.558953	0.0106206	0.576194	0.873939	Pituitary
Meta	ENSG00000146243.13	IRAK1BP1	0.558869	0.00808872	0.576251	0.873939	Pituitary
Meta	ENSG00000257704.3	INAFM1	-0.558865	-0.0133957	0.576254	0.873939	Pituitary
Meta	ENSG00000121101.15	TEX14	0.558118	0.00521108	0.576764	0.874384	Pituitary
Meta	ENSG00000156885.5	COX6A2	0.557983	0.00937521	0.576856	0.874384	Pituitary
Meta	ENSG00000250742.2	RP11-834C11.4	-0.557459	-0.00845297	0.577214	0.87441	Pituitary
Meta	ENSG00000257894.2	RP1-78O14.1	0.557243	0.00494601	0.577361	0.87441	Pituitary
Meta	ENSG00000268266.1	AC003005.2	0.55696	0.00210722	0.577555	0.87441	Pituitary
Meta	ENSG00000155254.12	MARVELD1	-0.556911	-0.00296208	0.577588	0.87441	Pituitary
Meta	ENSG00000225498.1	AC002064.5	-0.556113	-0.00292563	0.578133	0.87441	Pituitary
Meta	ENSG00000146263.11	MMS22L	0.556069	0.00431862	0.578164	0.87441	Pituitary
Meta	ENSG00000135250.16	SRPK2	0.555764	0.00906217	0.578372	0.87441	Pituitary
Meta	ENSG00000181378.13	CFAP65	-0.55576	-0.0120043	0.578375	0.87441	Pituitary
Meta	ENSG00000172346.14	CSDC2	0.555689	0.0295606	0.578423	0.87441	Pituitary
Meta	ENSG00000166938.12	DIS3L	-0.555567	-0.00383784	0.578507	0.87441	Pituitary
Meta	ENSG00000001084.10	GCLC	-0.555391	-0.00550712	0.578627	0.87441	Pituitary
Meta	ENSG00000141127.14	PRPSAP2	-0.555211	-0.00512335	0.57875	0.87441	Pituitary
Meta	ENSG00000106635.7	BCL7B	-0.554987	-0.0119109	0.578903	0.87441	Pituitary
Meta	ENSG00000174125.7	TLR1	-0.554798	-0.0081392	0.579033	0.87441	Pituitary
Meta	ENSG00000221923.8	ZNF880	-0.554414	-0.00225621	0.579295	0.874574	Pituitary
Meta	ENSG00000121940.15	CLCC1	0.553373	0.0075937	0.580008	0.874707	Pituitary
Meta	ENSG00000106948.16	AKNA	-0.553125	-0.0133556	0.580178	0.874707	Pituitary
Meta	ENSG00000011114.14	BTBD7	-0.553109	-0.0178031	0.580189	0.874707	Pituitary
Meta	ENSG00000196305.17	IARS	-0.552912	-0.00880191	0.580324	0.874707	Pituitary
Meta	ENSG00000277462.1	ZNF670	0.552726	0.00262006	0.580451	0.874707	Pituitary
Meta	ENSG00000182362.13	YBEY	0.552545	0.00163383	0.580575	0.874707	Pituitary
Meta	ENSG00000187627.14	RGPD1	-0.552372	-0.0173673	0.580693	0.874707	Pituitary
Meta	ENSG00000270806.1	C17orf50	0.552358	0.0106805	0.580703	0.874707	Pituitary
Meta	ENSG00000246523.7	RP11-736K20.6	0.552257	0.00540772	0.580772	0.874707	Pituitary
Meta	ENSG00000196867.7	ZFP28	-0.551677	-0.00952115	0.58117	0.874991	Pituitary
Meta	ENSG00000177951.17	BET1L	-0.551042	-0.00429942	0.581605	0.874991	Pituitary
Meta	ENSG00000131849.11	ZNF132	0.55055	0.00549154	0.581942	0.874991	Pituitary
Meta	ENSG00000188385.11	JAKMIP3	0.550444	0.00217857	0.582015	0.874991	Pituitary
Meta	ENSG00000169715.14	MT1E	0.550361	0.00494384	0.582072	0.874991	Pituitary
Meta	ENSG00000204866.8	IGFL2	0.550117	0.00261763	0.582239	0.874991	Pituitary
Meta	ENSG00000122176.10	FMOD	-0.549907	-0.00973492	0.582383	0.874991	Pituitary
Meta	ENSG00000073169.13	SELENOO	-0.54957	-0.0124218	0.582614	0.874991	Pituitary
Meta	ENSG00000108932.11	SLC16A6	-0.549117	-0.0121294	0.582925	0.874991	Pituitary
Meta	ENSG00000250305.8	KIAA1456	0.548872	0.00853504	0.583094	0.874991	Pituitary
Meta	ENSG00000223802.7	CERS1	-0.548864	-0.0164874	0.583099	0.874991	Pituitary
Meta	ENSG00000204237.4	OXLD1	-0.548837	-0.0064725	0.583117	0.874991	Pituitary
Meta	ENSG00000130413.15	STK33	0.548595	0.00370387	0.583283	0.874991	Pituitary
Meta	ENSG00000229388.1	LINC01715	-0.54795	-0.00495951	0.583727	0.874991	Pituitary
Meta	ENSG00000078140.13	UBE2K	0.547949	0.00964469	0.583727	0.874991	Pituitary
Meta	ENSG00000135074.15	ADAM19	-0.547756	-0.0113285	0.583859	0.874991	Pituitary
Meta	ENSG00000117906.13	RCN2	0.547745	0.00595533	0.583867	0.874991	Pituitary
Meta	ENSG00000244733.5	RP11-506M13.3	0.547716	0.00507134	0.583887	0.874991	Pituitary
Meta	ENSG00000005156.11	LIG3	-0.547706	-0.00378551	0.583894	0.874991	Pituitary
Meta	ENSG00000274104.1	CTD-2553L13.10	-0.546928	-0.00605244	0.584428	0.875012	Pituitary
Meta	ENSG00000232237.3	ASCL5	-0.546847	-0.00218964	0.584484	0.875012	Pituitary
Meta	ENSG00000092529.23	CAPN3	-0.54679	-0.00608499	0.584523	0.875012	Pituitary
Meta	ENSG00000161896.11	IP6K3	0.546788	0.0045796	0.584525	0.875012	Pituitary
Meta	ENSG00000009830.11	POMT2	-0.544736	-0.0062339	0.585935	0.876792	Pituitary
Meta	ENSG00000164500.6	C7orf72	0.544608	0.00268086	0.586023	0.876792	Pituitary
Meta	ENSG00000100889.11	PCK2	0.54348	0.00806499	0.586799	0.876972	Pituitary
Meta	ENSG00000174586.10	ZNF497	0.543437	0.00513916	0.586829	0.876972	Pituitary
Meta	ENSG00000170634.12	ACYP2	-0.543318	-0.00695164	0.586911	0.876972	Pituitary
Meta	ENSG00000108786.10	HSD17B1	0.543104	0.0102263	0.587058	0.876972	Pituitary
Meta	ENSG00000163827.12	LRRC2	0.542775	0.00727825	0.587284	0.876972	Pituitary
Meta	ENSG00000161036.12	LRWD1	0.542656	0.00522205	0.587367	0.876972	Pituitary
Meta	ENSG00000160190.13	SLC37A1	-0.542611	-0.0033328	0.587398	0.876972	Pituitary
Meta	ENSG00000091157.13	WDR7	0.542458	0.00727633	0.587503	0.876972	Pituitary
Meta	ENSG00000198924.7	DCLRE1A	-0.54241	-0.025738	0.587536	0.876972	Pituitary
Meta	ENSG00000248714.6	RP11-1079K10.3	0.541889	0.00314956	0.587895	0.877075	Pituitary
Meta	ENSG00000111664.10	GNB3	-0.541861	-0.0087564	0.587914	0.877075	Pituitary
Meta	ENSG00000079785.14	DDX1	0.541514	0.00409298	0.588153	0.877201	Pituitary
Meta	ENSG00000167468.16	GPX4	0.541006	0.00880717	0.588504	0.877467	Pituitary
Meta	ENSG00000144445.16	KANSL1L	0.540465	0.00568938	0.588877	0.877467	Pituitary
Meta	ENSG00000137074.18	APTX	0.540157	0.00294435	0.589088	0.877467	Pituitary
Meta	ENSG00000153317.14	ASAP1	0.540111	0.00562139	0.589121	0.877467	Pituitary
Meta	ENSG00000166847.9	DCTN5	0.539769	0.011302	0.589356	0.877467	Pituitary
Meta	ENSG00000172478.17	C2orf54	-0.539675	-0.00451284	0.589421	0.877467	Pituitary
Meta	ENSG00000153558.13	FBXL2	0.539379	0.010303	0.589626	0.877467	Pituitary
Meta	ENSG00000177302.14	TOP3A	-0.539263	-0.00499628	0.589705	0.877467	Pituitary
Meta	ENSG00000120685.19	PROSER1	0.539235	0.00718132	0.589725	0.877467	Pituitary
Meta	ENSG00000168904.14	LRRC28	0.538659	0.00318692	0.590122	0.877736	Pituitary
Meta	ENSG00000143553.10	SNAPIN	-0.538128	-0.0111941	0.590489	0.877736	Pituitary
Meta	ENSG00000239389.7	PCDHA13	-0.537872	-0.00554015	0.590665	0.877736	Pituitary
Meta	ENSG00000196502.11	SULT1A1	0.537665	0.00479397	0.590809	0.877736	Pituitary
Meta	ENSG00000227082.1	CH17-437K3.1	-0.53739	-0.00179122	0.590998	0.877736	Pituitary
Meta	ENSG00000125648.14	SLC25A23	-0.537311	-0.0235618	0.591053	0.877736	Pituitary
Meta	ENSG00000100364.18	KIAA0930	0.537196	0.00715095	0.591132	0.877736	Pituitary
Meta	ENSG00000107295.9	SH3GL2	-0.537179	-0.00631034	0.591144	0.877736	Pituitary
Meta	ENSG00000178685.13	PARP10	0.536823	0.00661991	0.59139	0.877871	Pituitary
Meta	ENSG00000149679.11	CABLES2	0.536034	0.00705718	0.591935	0.878158	Pituitary
Meta	ENSG00000142252.10	GEMIN7	0.535975	0.00890811	0.591976	0.878158	Pituitary
Meta	ENSG00000187630.15	DHRS4L2	0.535741	0.00256987	0.592137	0.878158	Pituitary
Meta	ENSG00000106113.18	CRHR2	0.535647	0.00940366	0.592203	0.878158	Pituitary
Meta	ENSG00000196937.10	FAM3C	-0.535273	-0.00854859	0.592461	0.878227	Pituitary
Meta	ENSG00000100228.12	RAB36	0.535131	0.012328	0.592559	0.878227	Pituitary
Meta	ENSG00000148672.8	GLUD1	-0.534405	-0.00790575	0.593061	0.878375	Pituitary
Meta	ENSG00000162493.16	PDPN	0.53422	0.00603321	0.593189	0.878375	Pituitary
Meta	ENSG00000124784.8	RIOK1	0.534009	0.00563599	0.593335	0.878375	Pituitary
Meta	ENSG00000240972.1	MIF	0.533881	0.00418851	0.593424	0.878375	Pituitary
Meta	ENSG00000177830.17	CHID1	0.533664	0.00512881	0.593574	0.878375	Pituitary
Meta	ENSG00000159111.12	MRPL10	-0.533509	-0.00376983	0.593681	0.878375	Pituitary
Meta	ENSG00000271860.6	RP11-436D23.1	0.533155	0.00628205	0.593926	0.878375	Pituitary
Meta	ENSG00000111450.13	STX2	-0.533059	-0.00175075	0.593993	0.878375	Pituitary
Meta	ENSG00000223601.2	EBLN1	0.532681	0.001796	0.594255	0.878375	Pituitary
Meta	ENSG00000158023.9	WDR66	0.532527	0.00936831	0.594361	0.878375	Pituitary
Meta	ENSG00000152527.13	PLEKHH2	-0.532503	-0.0108196	0.594377	0.878375	Pituitary
Meta	ENSG00000221953.5	C1orf229	-0.532213	-0.00405662	0.594578	0.878375	Pituitary
Meta	ENSG00000089101.17	CFAP61	0.532076	0.0113944	0.594673	0.878375	Pituitary
Meta	ENSG00000102547.18	CAB39L	0.530937	0.0169933	0.595463	0.879171	Pituitary
Meta	ENSG00000141431.10	ASXL3	0.53085	0.0041994	0.595523	0.879171	Pituitary
Meta	ENSG00000146021.14	KLHL3	-0.530418	-0.00620116	0.595822	0.879236	Pituitary
Meta	ENSG00000236849.5	LINC01474	-0.530339	-0.00342018	0.595877	0.879236	Pituitary
Meta	ENSG00000277363.4	SRCIN1	-0.529595	-0.00763784	0.596393	0.879768	Pituitary
Meta	ENSG00000269190.5	FBXO17	0.528862	0.0105663	0.596901	0.88029	Pituitary
Meta	ENSG00000267107.6	PCAT19	-0.528413	-0.0311325	0.597212	0.88035	Pituitary
Meta	ENSG00000125826.20	RBCK1	0.528355	0.00588664	0.597253	0.88035	Pituitary
Meta	ENSG00000138380.17	CARF	0.527571	0.00756236	0.597797	0.880623	Pituitary
Meta	ENSG00000125450.10	NUP85	-0.527569	-0.00215256	0.597799	0.880623	Pituitary
Meta	ENSG00000133958.13	UNC79	0.527417	0.0195677	0.597904	0.880623	Pituitary
Meta	ENSG00000248441.6	LINC01197	-0.526952	-0.00260533	0.598227	0.88087	Pituitary
Meta	ENSG00000159884.11	CCDC107	0.526464	0.00753822	0.598566	0.88114	Pituitary
Meta	ENSG00000057468.6	MSH4	-0.526056	-0.00276694	0.59885	0.881329	Pituitary
Meta	ENSG00000053372.4	MRTO4	-0.525531	-0.0105069	0.599214	0.881636	Pituitary
Meta	ENSG00000070831.15	CDC42	0.524811	0.00883288	0.599715	0.882144	Pituitary
Meta	ENSG00000238290.1	RP11-431K24.1	-0.52424	-0.00285968	0.600112	0.882409	Pituitary
Meta	ENSG00000185433.8	LINC00158	0.523754	0.00822256	0.60045	0.882409	Pituitary
Meta	ENSG00000239713.8	APOBEC3G	0.523677	0.00432198	0.600503	0.882409	Pituitary
Meta	ENSG00000204149.10	AGAP6	0.523354	0.00380187	0.600728	0.882409	Pituitary
Meta	ENSG00000172270.18	BSG	0.523344	0.00904799	0.600735	0.882409	Pituitary
Meta	ENSG00000107371.12	EXOSC3	-0.52301	-0.0126779	0.600968	0.882409	Pituitary
Meta	ENSG00000155016.17	CYP2U1	-0.522954	-0.00800674	0.601007	0.882409	Pituitary
Meta	ENSG00000174106.2	LEMD3	-0.522708	-0.0245056	0.601178	0.882409	Pituitary
Meta	ENSG00000197616.11	MYH6	0.522341	0.00694598	0.601433	0.882409	Pituitary
Meta	ENSG00000198756.10	COLGALT2	-0.522315	-0.0200829	0.601451	0.882409	Pituitary
Meta	ENSG00000261079.1	RP11-252A24.3	0.521697	0.00534314	0.601881	0.882605	Pituitary
Meta	ENSG00000122912.14	SLC25A16	-0.521641	-0.00659958	0.601921	0.882605	Pituitary
Meta	ENSG00000142156.14	COL6A1	-0.521452	-0.00577363	0.602052	0.882605	Pituitary
Meta	ENSG00000197822.10	OCLN	0.520715	0.0108708	0.602565	0.88303	Pituitary
Meta	ENSG00000164933.11	SLC25A32	0.52046	0.016389	0.602743	0.88303	Pituitary
Meta	ENSG00000139921.12	TMX1	-0.52012	-0.0170041	0.60298	0.88303	Pituitary
Meta	ENSG00000197054.11	ZNF763	-0.519787	-0.00721431	0.603212	0.88303	Pituitary
Meta	ENSG00000018699.11	TTC27	-0.519717	-0.00477264	0.603261	0.88303	Pituitary
Meta	ENSG00000197124.11	ZNF682	0.519695	0.00353873	0.603276	0.88303	Pituitary
Meta	ENSG00000140961.12	OSGIN1	-0.519256	-0.00965808	0.603583	0.88325	Pituitary
Meta	ENSG00000197405.7	C5AR1	-0.518835	-0.00982158	0.603876	0.883396	Pituitary
Meta	ENSG00000070540.12	WIPI1	0.518665	0.00944985	0.603994	0.883396	Pituitary
Meta	ENSG00000168589.14	DYNLRB2	0.517147	0.00856009	0.605053	0.884405	Pituitary
Meta	ENSG00000213462.4	ERV3-1	-0.517036	-0.00303051	0.605131	0.884405	Pituitary
Meta	ENSG00000161860.7	SYCE2	0.517006	0.00531734	0.605152	0.884405	Pituitary
Meta	ENSG00000235151.1	AC114730.2	0.51583	0.00729505	0.605973	0.885083	Pituitary
Meta	ENSG00000085741.12	WNT11	0.51577	0.00259066	0.606015	0.885083	Pituitary
Meta	ENSG00000170956.16	CEACAM3	0.515671	0.00599677	0.606084	0.885083	Pituitary
Meta	ENSG00000047365.11	ARAP2	-0.514876	-0.00651091	0.606639	0.885665	Pituitary
Meta	ENSG00000226816.2	AC005082.12	-0.514317	-0.00361575	0.60703	0.885843	Pituitary
Meta	ENSG00000143198.12	MGST3	-0.51402	-0.00714332	0.607238	0.885843	Pituitary
Meta	ENSG00000228623.5	ZNF883	0.513969	0.00682882	0.607274	0.885843	Pituitary
Meta	ENSG00000105672.14	ETV2	-0.513808	-0.00717542	0.607386	0.885843	Pituitary
Meta	ENSG00000099889.13	ARVCF	-0.513117	-0.013112	0.60787	0.88632	Pituitary
Meta	ENSG00000148700.14	ADD3	0.511991	0.00412597	0.608657	0.886704	Pituitary
Meta	ENSG00000227066.1	RP3-340N1.2	-0.511722	-0.00279725	0.608846	0.886704	Pituitary
Meta	ENSG00000175874.9	CREG2	-0.511459	-0.00781688	0.60903	0.886704	Pituitary
Meta	ENSG00000084207.15	GSTP1	-0.511442	-0.00922338	0.609042	0.886704	Pituitary
Meta	ENSG00000225968.7	ELFN1	-0.510893	-0.00635495	0.609426	0.886704	Pituitary
Meta	ENSG00000181523.12	SGSH	0.510856	0.00631609	0.609452	0.886704	Pituitary
Meta	ENSG00000164122.8	ASB5	-0.510717	-0.00282794	0.609549	0.886704	Pituitary
Meta	ENSG00000099968.17	BCL2L13	-0.510503	-0.00460333	0.609699	0.886704	Pituitary
Meta	ENSG00000230658.1	KLHL7-AS1	-0.510413	-0.00156089	0.609762	0.886704	Pituitary
Meta	ENSG00000248098.11	BCKDHA	0.510262	0.0102638	0.609868	0.886704	Pituitary
Meta	ENSG00000135914.5	HTR2B	-0.510115	-0.00798578	0.609971	0.886704	Pituitary
Meta	ENSG00000176410.7	DNAJC30	-0.509575	-0.0055396	0.61035	0.886704	Pituitary
Meta	ENSG00000271952.1	LINC01954	0.509546	0.00994144	0.61037	0.886704	Pituitary
Meta	ENSG00000176472.10	ZNF575	-0.508991	-0.00245029	0.610758	0.886704	Pituitary
Meta	ENSG00000124831.18	LRRFIP1	-0.508882	-0.00686337	0.610835	0.886704	Pituitary
Meta	ENSG00000057019.15	DCBLD2	0.50887	0.00647	0.610843	0.886704	Pituitary
Meta	ENSG00000260232.1	PWRN4	-0.508832	-0.00754226	0.61087	0.886704	Pituitary
Meta	ENSG00000104863.11	LIN7B	0.508529	0.0117842	0.611083	0.886704	Pituitary
Meta	ENSG00000182329.12	KIAA2012	-0.508497	-0.00686386	0.611105	0.886704	Pituitary
Meta	ENSG00000159267.14	HLCS	-0.508205	-0.00414189	0.61131	0.886775	Pituitary
Meta	ENSG00000064687.12	ABCA7	0.507739	0.00690148	0.611636	0.886838	Pituitary
Meta	ENSG00000204104.11	TRAF3IP1	-0.507696	-0.00438786	0.611667	0.886838	Pituitary
Meta	ENSG00000149480.6	MTA2	-0.507391	-0.00240128	0.611881	0.886871	Pituitary
Meta	ENSG00000279278.1	CH17-264L24.1	0.506672	0.0410642	0.612385	0.886871	Pituitary
Meta	ENSG00000008517.16	IL32	-0.506041	-0.0046381	0.612828	0.886871	Pituitary
Meta	ENSG00000164796.17	CSMD3	-0.505914	-0.00441746	0.612917	0.886871	Pituitary
Meta	ENSG00000113205.5	PCDHB3	0.505814	0.00387342	0.612987	0.886871	Pituitary
Meta	ENSG00000196369.10	SRGAP2B	-0.505711	-0.068197	0.61306	0.886871	Pituitary
Meta	ENSG00000226007.2	RP11-211N8.2	0.505607	0.00113157	0.613133	0.886871	Pituitary
Meta	ENSG00000268713.1	CTC-444N24.8	-0.505479	-0.0185294	0.613222	0.886871	Pituitary
Meta	ENSG00000183072.9	NKX2-5	0.505291	0.00233989	0.613354	0.886871	Pituitary
Meta	ENSG00000143376.12	SNX27	-0.505184	-0.0068042	0.61343	0.886871	Pituitary
Meta	ENSG00000197081.12	IGF2R	-0.50503	-0.00935739	0.613538	0.886871	Pituitary
Meta	ENSG00000133665.12	DYDC2	0.504989	0.00544632	0.613567	0.886871	Pituitary
Meta	ENSG00000186364.11	NUDT17	0.504521	0.00350764	0.613895	0.887089	Pituitary
Meta	ENSG00000198000.11	NOL8	-0.504329	-0.0109975	0.61403	0.887089	Pituitary
Meta	ENSG00000170310.14	STX8	0.503947	0.00852616	0.614299	0.887251	Pituitary
Meta	ENSG00000189013.14	KIR2DL4	0.503331	0.0111644	0.614732	0.887445	Pituitary
Meta	ENSG00000130363.11	RSPH3	-0.503128	-0.00414144	0.614874	0.887445	Pituitary
Meta	ENSG00000157870.14	FAM213B	-0.502937	-0.0515675	0.615009	0.887445	Pituitary
Meta	ENSG00000009307.15	CSDE1	0.502865	0.0162706	0.615059	0.887445	Pituitary
Meta	ENSG00000085978.21	ATG16L1	-0.502111	-0.00538884	0.615589	0.887984	Pituitary
Meta	ENSG00000137393.9	RNF144B	0.501819	0.00930981	0.615795	0.888054	Pituitary
Meta	ENSG00000181350.11	LRRC75A	-0.50072	-0.00331977	0.616568	0.88816	Pituitary
Meta	ENSG00000206535.7	LNP1	-0.500566	-0.00268103	0.616677	0.88816	Pituitary
Meta	ENSG00000105750.14	ZNF85	0.500458	0.00165024	0.616753	0.88816	Pituitary
Meta	ENSG00000005884.17	ITGA3	0.500431	0.0105594	0.616772	0.88816	Pituitary
Meta	ENSG00000119231.10	SENP5	-0.500368	-0.00621655	0.616816	0.88816	Pituitary
Meta	ENSG00000163820.14	FYCO1	-0.500324	-0.0109839	0.616847	0.88816	Pituitary
Meta	ENSG00000178538.9	CA8	0.500157	0.00375307	0.616965	0.88816	Pituitary
Meta	ENSG00000224758.1	LINC01167	0.499837	0.00322382	0.61719	0.888179	Pituitary
Meta	ENSG00000233932.4	CTXN2	0.499574	0.0116595	0.617375	0.888179	Pituitary
Meta	ENSG00000171552.12	BCL2L1	0.499211	0.0146781	0.617631	0.888179	Pituitary
Meta	ENSG00000152402.10	GUCY1A2	-0.499046	-0.00345206	0.617747	0.888179	Pituitary
Meta	ENSG00000270171.1	RP11-338N10.1	-0.498993	-0.002417	0.617784	0.888179	Pituitary
Meta	ENSG00000008294.20	SPAG9	0.498803	0.011211	0.617918	0.888179	Pituitary
Meta	ENSG00000111707.11	SUDS3	0.498076	0.0053257	0.61843	0.88869	Pituitary
Meta	ENSG00000136100.12	VPS36	-0.497621	-0.00970317	0.618751	0.888925	Pituitary
Meta	ENSG00000136098.16	NEK3	0.497038	0.00813122	0.619162	0.888969	Pituitary
Meta	ENSG00000139278.9	GLIPR1	-0.49687	-0.00705525	0.619281	0.888969	Pituitary
Meta	ENSG00000170891.10	CYTL1	-0.496736	-0.00298462	0.619375	0.888969	Pituitary
Meta	ENSG00000095066.11	HOOK2	0.496384	0.0147166	0.619623	0.888969	Pituitary
Meta	ENSG00000099991.17	CABIN1	0.496307	0.0125735	0.619678	0.888969	Pituitary
Meta	ENSG00000225873.3	LINC00694	-0.496244	-0.00638662	0.619723	0.888969	Pituitary
Meta	ENSG00000077942.18	FBLN1	0.495895	0.0127919	0.619968	0.889097	Pituitary
Meta	ENSG00000167920.8	TMEM99	0.4953	0.00384613	0.620388	0.889475	Pituitary
Meta	ENSG00000226067.6	LINC00623	-0.494528	-0.00546714	0.620933	0.889839	Pituitary
Meta	ENSG00000179930.5	ZNF648	-0.494495	-0.0322205	0.620956	0.889839	Pituitary
Meta	ENSG00000175643.8	RMI2	0.493662	0.00164538	0.621545	0.890014	Pituitary
Meta	ENSG00000170946.14	DNAJC24	-0.493493	-0.0176256	0.621664	0.890014	Pituitary
Meta	ENSG00000066926.10	FECH	-0.49347	-0.00441388	0.62168	0.890014	Pituitary
Meta	ENSG00000215790.6	SLC35E2	-0.493433	-0.00806904	0.621707	0.890014	Pituitary
Meta	ENSG00000149084.12	HSD17B12	0.493028	0.00226204	0.621993	0.890053	Pituitary
Meta	ENSG00000243629.1	LINC00880	-0.49295	-0.00219704	0.622048	0.890053	Pituitary
Meta	ENSG00000136932.13	TRMO	0.492341	0.00466523	0.622478	0.890071	Pituitary
Meta	ENSG00000129071.9	MBD4	0.492334	0.00718736	0.622483	0.890071	Pituitary
Meta	ENSG00000184206.11	GOLGA6L4	0.492061	0.00202137	0.622676	0.890071	Pituitary
Meta	ENSG00000255021.1	RP11-536I6.2	0.492044	0.00413837	0.622689	0.890071	Pituitary
Meta	ENSG00000014164.6	ZC3H3	0.491462	0.00735415	0.623099	0.890434	Pituitary
Meta	ENSG00000259905.5	PWRN1	-0.491127	-0.00277278	0.623337	0.890548	Pituitary
Meta	ENSG00000140319.10	SRP14	0.49082	0.0054275	0.623554	0.890622	Pituitary
Meta	ENSG00000139620.12	KANSL2	0.490596	0.00411884	0.623712	0.890622	Pituitary
Meta	ENSG00000272864.1	RP11-17E13.2	0.49021	0.00201736	0.623985	0.890622	Pituitary
Meta	ENSG00000172775.16	FAM192A	0.4901	0.00786209	0.624063	0.890622	Pituitary
Meta	ENSG00000123992.18	DNPEP	-0.489943	-0.00233419	0.624174	0.890622	Pituitary
Meta	ENSG00000154760.13	SLFN13	0.489285	0.00626052	0.62464	0.891063	Pituitary
Meta	ENSG00000172771.11	EFCAB12	0.488925	0.00757598	0.624894	0.891202	Pituitary
Meta	ENSG00000135945.9	REV1	0.48858	0.00839106	0.625139	0.891326	Pituitary
Meta	ENSG00000004777.18	ARHGAP33	-0.488242	-0.0105161	0.625378	0.891382	Pituitary
Meta	ENSG00000117533.14	VAMP4	0.487317	0.012224	0.626034	0.891382	Pituitary
Meta	ENSG00000115750.16	TAF1B	-0.487301	-0.00406903	0.626045	0.891382	Pituitary
Meta	ENSG00000014257.15	ACPP	0.487261	0.00431908	0.626073	0.891382	Pituitary
Meta	ENSG00000139800.8	ZIC5	-0.487166	-0.00774964	0.626141	0.891382	Pituitary
Meta	ENSG00000106436.4	MYL10	-0.487006	-0.00660437	0.626254	0.891382	Pituitary
Meta	ENSG00000221983.7	UBA52	0.486971	0.00640821	0.626279	0.891382	Pituitary
Meta	ENSG00000165566.12	AMER2	0.486377	0.0278161	0.6267	0.891481	Pituitary
Meta	ENSG00000213413.2	PVRIG	0.486313	0.0118221	0.626745	0.891481	Pituitary
Meta	ENSG00000105793.15	GTPBP10	0.486208	0.00290814	0.62682	0.891481	Pituitary
Meta	ENSG00000141560.14	FN3KRP	0.485427	0.00421595	0.627374	0.892045	Pituitary
Meta	ENSG00000174928.15	C3orf33	-0.48471	-0.011965	0.627882	0.892543	Pituitary
Meta	ENSG00000176715.15	ACSF3	-0.484204	-0.00528313	0.628241	0.89283	Pituitary
Meta	ENSG00000132382.14	MYBBP1A	-0.483914	-0.017347	0.628447	0.892833	Pituitary
Meta	ENSG00000204252.13	HLA-DOA	0.483663	0.00649678	0.628625	0.892833	Pituitary
Meta	ENSG00000205853.10	RFPL3S	-0.483269	-0.0025559	0.628905	0.892833	Pituitary
Meta	ENSG00000115041.12	KCNIP3	0.48322	0.00353924	0.628939	0.892833	Pituitary
Meta	ENSG00000087303.17	NID2	0.483065	0.00483346	0.629049	0.892833	Pituitary
Meta	ENSG00000188312.13	CENPP	0.48287	0.00179111	0.629188	0.892833	Pituitary
Meta	ENSG00000122678.16	POLM	-0.481509	-0.00253339	0.630155	0.893717	Pituitary
Meta	ENSG00000145246.13	ATP10D	0.481305	0.00650954	0.6303	0.893717	Pituitary
Meta	ENSG00000135390.17	ATP5G2	0.481089	0.00330433	0.630453	0.893717	Pituitary
Meta	ENSG00000185038.14	MROH2A	-0.480367	-0.00781093	0.630966	0.893717	Pituitary
Meta	ENSG00000133983.14	COX16	0.480309	0.00642765	0.631008	0.893717	Pituitary
Meta	ENSG00000163161.12	ERCC3	-0.480215	-0.00538623	0.631074	0.893717	Pituitary
Meta	ENSG00000183309.11	ZNF623	0.480106	0.00382056	0.631152	0.893717	Pituitary
Meta	ENSG00000154096.13	THY1	0.479748	0.0038686	0.631407	0.893717	Pituitary
Meta	ENSG00000170906.15	NDUFA3	-0.479664	-0.00438652	0.631466	0.893717	Pituitary
Meta	ENSG00000196290.14	NIF3L1	0.479569	0.00556972	0.631534	0.893717	Pituitary
Meta	ENSG00000122136.13	OBP2A	0.479305	0.00530403	0.631721	0.893717	Pituitary
Meta	ENSG00000165806.19	CASP7	0.479177	0.00358597	0.631813	0.893717	Pituitary
Meta	ENSG00000124678.17	TCP11	-0.47911	-0.00248449	0.631861	0.893717	Pituitary
Meta	ENSG00000152944.8	MED21	-0.478137	-0.00632312	0.632553	0.894076	Pituitary
Meta	ENSG00000249931.4	GOLGA8K	-0.478033	-0.00384517	0.632627	0.894076	Pituitary
Meta	ENSG00000064313.11	TAF2	0.47798	0.00324969	0.632664	0.894076	Pituitary
Meta	ENSG00000115523.16	GNLY	0.477826	0.00430222	0.632774	0.894076	Pituitary
Meta	ENSG00000067369.13	TP53BP1	0.477645	0.0163645	0.632903	0.894076	Pituitary
Meta	ENSG00000185024.16	BRF1	0.476975	0.0144256	0.63338	0.89431	Pituitary
Meta	ENSG00000088876.11	ZNF343	-0.476968	-0.00429497	0.633385	0.89431	Pituitary
Meta	ENSG00000131055.4	COX4I2	-0.476467	-0.00671042	0.633741	0.89431	Pituitary
Meta	ENSG00000092036.18	HAUS4	0.476412	0.00344657	0.633781	0.89431	Pituitary
Meta	ENSG00000176485.11	PLA2G16	0.476144	0.00498823	0.633972	0.89431	Pituitary
Meta	ENSG00000031691.6	CENPQ	-0.476083	-0.0125768	0.634015	0.89431	Pituitary
Meta	ENSG00000112053.13	SLC26A8	-0.47559	-0.00423573	0.634366	0.894583	Pituitary
Meta	ENSG00000082258.12	CCNT2	0.475151	0.0102581	0.634679	0.894595	Pituitary
Meta	ENSG00000146530.11	VWDE	-0.474839	-0.00260447	0.634902	0.894595	Pituitary
Meta	ENSG00000225598.1	RP11-339D23.1	0.474512	0.00503492	0.635135	0.894595	Pituitary
Meta	ENSG00000118965.14	WDR35	0.474503	0.00587334	0.635141	0.894595	Pituitary
Meta	ENSG00000268912.1	CTD-2619J13.17	-0.474471	-0.00479376	0.635164	0.894595	Pituitary
Meta	ENSG00000135929.8	CYP27A1	0.474143	0.00792223	0.635398	0.894702	Pituitary
Meta	ENSG00000173262.11	SLC2A14	-0.473614	-0.00741065	0.635775	0.895011	Pituitary
Meta	ENSG00000153560.11	UBP1	-0.472942	-0.00609254	0.636254	0.895205	Pituitary
Meta	ENSG00000162913.9	C1orf145	-0.47291	-0.00403773	0.636278	0.895205	Pituitary
Meta	ENSG00000105220.14	GPI	0.472757	0.00884907	0.636387	0.895205	Pituitary
Meta	ENSG00000090539.15	CHRD	0.471844	0.0127073	0.637038	0.895839	Pituitary
Meta	ENSG00000186532.11	SMYD4	0.471223	0.00478365	0.637482	0.895839	Pituitary
Meta	ENSG00000179580.9	RNF151	0.470841	0.00297805	0.637755	0.895839	Pituitary
Meta	ENSG00000005421.8	PON1	-0.470641	-0.00170465	0.637897	0.895839	Pituitary
Meta	ENSG00000274292.1	RP11-347I19.7	0.470609	0.00259403	0.63792	0.895839	Pituitary
Meta	ENSG00000198799.11	LRIG2	-0.470553	-0.0102964	0.63796	0.895839	Pituitary
Meta	ENSG00000283051.1	LINC01668	0.470152	0.00488927	0.638246	0.895839	Pituitary
Meta	ENSG00000241135.5	LINC00881	-0.469807	-0.0027741	0.638493	0.895839	Pituitary
Meta	ENSG00000284395.1	LA16c-312E8.5	-0.46959	-0.00414086	0.638648	0.895839	Pituitary
Meta	ENSG00000198156.10	NPIPB6	0.469571	0.0012551	0.638662	0.895839	Pituitary
Meta	ENSG00000160695.14	VPS11	0.469519	0.00328773	0.638699	0.895839	Pituitary
Meta	ENSG00000273032.1	DGCR9	0.46947	0.0048089	0.638734	0.895839	Pituitary
Meta	ENSG00000272777.1	RP11-571L19.8	0.468552	0.00167972	0.63939	0.896537	Pituitary
Meta	ENSG00000171345.13	KRT19	0.468019	0.00391125	0.639771	0.896851	Pituitary
Meta	ENSG00000145386.9	CCNA2	0.467759	0.0171917	0.639957	0.896889	Pituitary
Meta	ENSG00000164344.15	KLKB1	-0.467347	-0.00187812	0.640251	0.89708	Pituitary
Meta	ENSG00000146410.11	MTFR2	-0.466469	-0.00310085	0.64088	0.897738	Pituitary
Meta	ENSG00000156968.8	MPV17L	-0.46576	-0.000773847	0.641387	0.897916	Pituitary
Meta	ENSG00000183287.13	CCBE1	0.465643	0.00632948	0.641471	0.897916	Pituitary
Meta	ENSG00000100243.20	CYB5R3	0.465628	0.00531603	0.641482	0.897916	Pituitary
Meta	ENSG00000115368.9	WDR75	0.464385	0.00452376	0.642372	0.89894	Pituitary
Meta	ENSG00000010072.15	SPRTN	0.463843	0.00806937	0.64276	0.899207	Pituitary
Meta	ENSG00000184381.18	PLA2G6	0.463446	0.00395903	0.643045	0.899207	Pituitary
Meta	ENSG00000150401.14	DCUN1D2	-0.462875	-0.00781667	0.643454	0.899207	Pituitary
Meta	ENSG00000227471.8	AKR1B15	-0.462831	-0.00339439	0.643486	0.899207	Pituitary
Meta	ENSG00000134470.20	IL15RA	0.462555	0.00920241	0.643684	0.899207	Pituitary
Meta	ENSG00000067533.5	RRP15	0.46219	0.0036871	0.643945	0.899207	Pituitary
Meta	ENSG00000251381.7	LINC00958	0.462112	0.00693753	0.644001	0.899207	Pituitary
Meta	ENSG00000135686.12	KLHL36	-0.461904	-0.0044093	0.64415	0.899207	Pituitary
Meta	ENSG00000109920.12	FNBP4	0.461692	0.0232873	0.644302	0.899207	Pituitary
Meta	ENSG00000163710.7	PCOLCE2	-0.461067	-0.0250242	0.64475	0.899207	Pituitary
Meta	ENSG00000162078.11	ZG16B	-0.460964	-0.00664798	0.644824	0.899207	Pituitary
Meta	ENSG00000130177.14	CDC16	0.460824	0.00527083	0.644925	0.899207	Pituitary
Meta	ENSG00000181240.13	SLC25A41	0.460144	0.00189268	0.645413	0.899207	Pituitary
Meta	ENSG00000165730.14	STOX1	-0.460115	-0.00831294	0.645433	0.899207	Pituitary
Meta	ENSG00000149573.8	MPZL2	0.460053	0.00587257	0.645478	0.899207	Pituitary
Meta	ENSG00000275557.1	RP11-353N4.6	0.459676	0.00649415	0.645749	0.899207	Pituitary
Meta	ENSG00000059573.8	ALDH18A1	0.459644	0.0246852	0.645771	0.899207	Pituitary
Meta	ENSG00000136522.13	MRPL47	0.459544	0.0109399	0.645843	0.899207	Pituitary
Meta	ENSG00000162944.10	RFTN2	-0.459024	-0.0110741	0.646217	0.899207	Pituitary
Meta	ENSG00000114948.12	ADAM23	-0.458144	-0.0116834	0.646849	0.899207	Pituitary
Meta	ENSG00000101190.12	TCFL5	-0.457965	-0.00235379	0.646978	0.899207	Pituitary
Meta	ENSG00000145990.10	GFOD1	0.457922	0.00757027	0.647009	0.899207	Pituitary
Meta	ENSG00000234444.9	ZNF736	0.457769	0.00737011	0.647119	0.899207	Pituitary
Meta	ENSG00000231713.2	AF064860.7	0.457463	0.00218317	0.647338	0.899207	Pituitary
Meta	ENSG00000198168.8	SVIP	0.457413	0.00471573	0.647374	0.899207	Pituitary
Meta	ENSG00000064270.12	ATP2C2	0.457352	0.00513595	0.647418	0.899207	Pituitary
Meta	ENSG00000139187.9	KLRG1	0.457078	0.0066974	0.647615	0.899207	Pituitary
Meta	ENSG00000160072.19	ATAD3B	-0.457053	-0.00327869	0.647633	0.899207	Pituitary
Meta	ENSG00000166902.4	MRPL16	0.456681	0.0149161	0.6479	0.899207	Pituitary
Meta	ENSG00000214530.8	STARD10	-0.456238	-0.00513768	0.648219	0.899207	Pituitary
Meta	ENSG00000169330.8	KIAA1024	-0.455882	-0.00690565	0.648475	0.899207	Pituitary
Meta	ENSG00000178381.11	ZFAND2A	0.455648	0.00569608	0.648643	0.899207	Pituitary
Meta	ENSG00000184232.8	OAF	-0.455584	-0.00952504	0.648689	0.899207	Pituitary
Meta	ENSG00000243566.6	UPK3B	0.455413	0.00216345	0.648812	0.899207	Pituitary
Meta	ENSG00000283199.1	ABC13-47488600E17.1	0.455325	0.00833584	0.648875	0.899207	Pituitary
Meta	ENSG00000146729.9	GBAS	-0.455325	-0.00372283	0.648875	0.899207	Pituitary
Meta	ENSG00000164978.17	NUDT2	-0.455164	-0.00176729	0.648991	0.899207	Pituitary
Meta	ENSG00000100263.13	RHBDD3	-0.455159	-0.00736135	0.648995	0.899207	Pituitary
Meta	ENSG00000226124.6	FTCDNL1	0.454708	0.00676345	0.649319	0.899207	Pituitary
Meta	ENSG00000179218.13	CALR	0.454623	0.00932508	0.649381	0.899207	Pituitary
Meta	ENSG00000136451.8	VEZF1	-0.454514	-0.0156606	0.649459	0.899207	Pituitary
Meta	ENSG00000271538.5	RP11-326I11.4	0.454502	0.00218215	0.649468	0.899207	Pituitary
Meta	ENSG00000228251.1	AC012442.6	-0.454423	-0.0111505	0.649524	0.899207	Pituitary
Meta	ENSG00000099330.8	OCEL1	-0.453943	-0.00296517	0.64987	0.899207	Pituitary
Meta	ENSG00000251301.6	RP11-81H14.2	-0.453573	-0.00609589	0.650136	0.899207	Pituitary
Meta	ENSG00000106819.11	ASPN	-0.453293	-0.0221792	0.650338	0.899207	Pituitary
Meta	ENSG00000204498.10	NFKBIL1	0.453286	0.0209366	0.650343	0.899207	Pituitary
Meta	ENSG00000104972.15	LILRB1	0.453141	0.0113464	0.650447	0.899207	Pituitary
Meta	ENSG00000197928.10	ZNF677	0.453042	0.00460394	0.650518	0.899207	Pituitary
Meta	ENSG00000175315.2	CST6	-0.452849	-0.00307363	0.650658	0.899207	Pituitary
Meta	ENSG00000174606.13	ANGEL2	-0.452684	-0.00456388	0.650776	0.899207	Pituitary
Meta	ENSG00000259584.1	RP11-521C20.2	-0.452636	-0.00781199	0.650811	0.899207	Pituitary
Meta	ENSG00000204385.10	SLC44A4	0.452128	0.0156139	0.651177	0.899494	Pituitary
Meta	ENSG00000180104.15	EXOC3	0.451864	0.0175974	0.651367	0.899531	Pituitary
Meta	ENSG00000075340.22	ADD2	0.451456	0.012351	0.651661	0.899531	Pituitary
Meta	ENSG00000249628.2	LINC00942	0.451256	0.00415249	0.651805	0.899531	Pituitary
Meta	ENSG00000197345.12	MRPL21	0.451209	0.00126233	0.651839	0.899531	Pituitary
Meta	ENSG00000166801.15	FAM111A	-0.449991	-0.00667918	0.652717	0.9001	Pituitary
Meta	ENSG00000079332.14	SAR1A	-0.449883	-0.0064652	0.652795	0.9001	Pituitary
Meta	ENSG00000110274.15	CEP164	0.449737	0.0083083	0.6529	0.9001	Pituitary
Meta	ENSG00000146425.10	DYNLT1	0.449273	0.0034065	0.653235	0.9001	Pituitary
Meta	ENSG00000233393.1	AP000688.29	-0.449266	-0.00309603	0.65324	0.9001	Pituitary
Meta	ENSG00000164124.10	TMEM144	0.449117	0.00780303	0.653347	0.9001	Pituitary
Meta	ENSG00000197417.7	SHPK	-0.449096	-0.00165509	0.653363	0.9001	Pituitary
Meta	ENSG00000198933.9	TBKBP1	0.448654	0.00744337	0.653681	0.90032	Pituitary
Meta	ENSG00000143387.12	CTSK	0.44754	0.00487363	0.654485	0.901209	Pituitary
Meta	ENSG00000206262.8	FOXL2NB	0.446884	0.00826927	0.654959	0.901308	Pituitary
Meta	ENSG00000011454.16	RABGAP1	0.446829	0.00878812	0.654999	0.901308	Pituitary
Meta	ENSG00000281731.2	RP11-384K6.8	-0.446666	-0.00369668	0.655116	0.901308	Pituitary
Meta	ENSG00000166143.9	PPP1R14D	-0.446215	-0.00971294	0.655442	0.901308	Pituitary
Meta	ENSG00000064995.16	TAF11	0.446178	0.0160832	0.655468	0.901308	Pituitary
Meta	ENSG00000149231.11	CCDC82	0.446119	0.00154578	0.655511	0.901308	Pituitary
Meta	ENSG00000141076.17	UTP4	0.44546	0.0029661	0.655987	0.901643	Pituitary
Meta	ENSG00000104885.17	DOT1L	-0.445342	-0.0144427	0.656073	0.901643	Pituitary
Meta	ENSG00000228495.1	LINC01013	-0.444504	-0.000962426	0.656678	0.902172	Pituitary
Meta	ENSG00000248905.8	FMN1	0.444314	0.00522449	0.656816	0.902172	Pituitary
Meta	ENSG00000267060.5	PTGES3L	-0.443985	-0.00509817	0.657054	0.902172	Pituitary
Meta	ENSG00000240654.6	C1QTNF9	0.443928	0.00205499	0.657095	0.902172	Pituitary
Meta	ENSG00000163995.19	ABLIM2	-0.443279	-0.0129073	0.657564	0.902429	Pituitary
Meta	ENSG00000189419.6	SPATA41	0.442853	0.010028	0.657872	0.902429	Pituitary
Meta	ENSG00000077549.17	CAPZB	-0.442588	-0.0219437	0.658064	0.902429	Pituitary
Meta	ENSG00000105668.7	UPK1A	-0.442575	-0.000887306	0.658073	0.902429	Pituitary
Meta	ENSG00000186716.20	BCR	0.442569	0.0149465	0.658077	0.902429	Pituitary
Meta	ENSG00000166257.8	SCN3B	-0.441626	-0.00852299	0.65876	0.90287	Pituitary
Meta	ENSG00000229178.1	AC069513.4	0.441351	0.00192261	0.658959	0.90287	Pituitary
Meta	ENSG00000188732.10	FAM221A	0.441254	0.00224741	0.659029	0.90287	Pituitary
Meta	ENSG00000280623.1	PCAT14	-0.441245	-0.00347789	0.659036	0.90287	Pituitary
Meta	ENSG00000107890.16	ANKRD26	-0.440871	-0.0100307	0.659306	0.902875	Pituitary
Meta	ENSG00000161847.13	RAVER1	-0.440799	-0.00627831	0.659359	0.902875	Pituitary
Meta	ENSG00000255328.1	RP11-326C3.12	-0.439821	-0.00159491	0.660067	0.9034	Pituitary
Meta	ENSG00000213625.8	LEPROT	0.439569	0.0068907	0.66025	0.9034	Pituitary
Meta	ENSG00000167618.9	LAIR2	0.4395	0.00777396	0.6603	0.9034	Pituitary
Meta	ENSG00000021300.13	PLEKHB1	-0.43939	-0.00605792	0.660379	0.9034	Pituitary
Meta	ENSG00000143252.14	SDHC	-0.439146	-0.00432204	0.660555	0.903423	Pituitary
Meta	ENSG00000272829.1	XXbac-B135H6.18	-0.438804	-0.00691417	0.660804	0.903545	Pituitary
Meta	ENSG00000196704.11	AMZ2	-0.438378	-0.0111594	0.661112	0.90366	Pituitary
Meta	ENSG00000112667.12	DNPH1	0.438248	0.0112924	0.661207	0.90366	Pituitary
Meta	ENSG00000272279.1	RP11-157J24.2	-0.437543	-0.00180555	0.661718	0.904076	Pituitary
Meta	ENSG00000162976.12	PQLC3	0.437388	0.00841906	0.66183	0.904076	Pituitary
Meta	ENSG00000231852.6	CYP21A2	0.436932	0.00396832	0.662161	0.904208	Pituitary
Meta	ENSG00000134575.9	ACP2	-0.436814	-0.0051232	0.662246	0.904208	Pituitary
Meta	ENSG00000181790.10	ADGRB1	-0.43601	-0.0053988	0.662829	0.904402	Pituitary
Meta	ENSG00000178694.9	NSUN3	-0.435956	-0.00837018	0.662868	0.904402	Pituitary
Meta	ENSG00000010030.13	ETV7	-0.43585	-0.00443395	0.662946	0.904402	Pituitary
Meta	ENSG00000104731.13	KLHDC4	0.435739	0.00211156	0.663026	0.904402	Pituitary
Meta	ENSG00000277851.1	RP11-756G20.1	0.435413	0.00577978	0.663263	0.904508	Pituitary
Meta	ENSG00000228300.13	C19orf24	-0.434146	-0.0310232	0.664182	0.904963	Pituitary
Meta	ENSG00000104897.9	SF3A2	0.434021	-0.0198959	0.664273	0.904963	Pituitary
Meta	ENSG00000166263.13	STXBP4	0.434003	0.00424396	0.664286	0.904963	Pituitary
Meta	ENSG00000185019.16	UBOX5	-0.433783	-0.0108156	0.664446	0.904963	Pituitary
Meta	ENSG00000086475.14	SEPHS1	-0.433764	-0.0121104	0.66446	0.904963	Pituitary
Meta	ENSG00000213533.11	TMEM110	0.433633	0.00626784	0.664555	0.904963	Pituitary
Meta	ENSG00000105971.14	CAV2	0.433227	0.00907097	0.66485	0.905064	Pituitary
Meta	ENSG00000136457.9	CHAD	-0.433092	-0.00639263	0.664948	0.905064	Pituitary
Meta	ENSG00000204946.9	ZNF783	-0.432339	-0.00430363	0.665495	0.905591	Pituitary
Meta	ENSG00000100227.17	POLDIP3	0.432084	0.00731721	0.66568	0.905625	Pituitary
Meta	ENSG00000106804.7	C5	0.431724	0.0113625	0.665942	0.905764	Pituitary
Meta	ENSG00000125895.5	TMEM74B	0.43126	0.00223522	0.66628	0.906006	Pituitary
Meta	ENSG00000204394.12	VARS	-0.430765	-0.0122565	0.666639	0.906235	Pituitary
Meta	ENSG00000184635.14	ZNF93	0.430423	0.00260481	0.666888	0.906235	Pituitary
Meta	ENSG00000137135.17	ARHGEF39	-0.430368	-0.00292707	0.666928	0.906235	Pituitary
Meta	ENSG00000178093.13	TSSK6	0.429756	0.00653984	0.667373	0.906623	Pituitary
Meta	ENSG00000078579.8	FGF20	-0.429459	-0.00426873	0.667589	0.906632	Pituitary
Meta	ENSG00000113296.14	THBS4	-0.429307	-0.00800835	0.6677	0.906632	Pituitary
Meta	ENSG00000072958.8	AP1M1	-0.428979	-0.00511876	0.667939	0.90673	Pituitary
Meta	ENSG00000204616.10	TRIM31	-0.428769	-0.00398251	0.668091	0.90673	Pituitary
Meta	ENSG00000176209.11	SMIM19	0.428239	0.00254958	0.668477	0.907036	Pituitary
Meta	ENSG00000161542.16	PRPSAP1	-0.427714	-0.00194211	0.668859	0.907089	Pituitary
Meta	ENSG00000156876.9	SASS6	0.4273	0.00823259	0.669161	0.907089	Pituitary
Meta	ENSG00000070476.14	ZXDC	0.427219	0.00278225	0.66922	0.907089	Pituitary
Meta	ENSG00000269976.1	RP11-130L8.2	0.426746	0.00810784	0.669565	0.907089	Pituitary
Meta	ENSG00000232748.3	RP11-196G11.6	0.426287	0.00836396	0.669899	0.907089	Pituitary
Meta	ENSG00000117500.12	TMED5	0.426271	0.0121115	0.669911	0.907089	Pituitary
Meta	ENSG00000197748.12	CFAP43	-0.426047	-0.0028665	0.670074	0.907089	Pituitary
Meta	ENSG00000107521.18	HPS1	-0.425894	-0.00283072	0.670185	0.907089	Pituitary
Meta	ENSG00000233569.1	RP11-500B12.1	-0.425682	-0.00174227	0.670339	0.907089	Pituitary
Meta	ENSG00000241644.2	INMT	-0.425612	-0.00820536	0.670391	0.907089	Pituitary
Meta	ENSG00000180817.11	PPA1	-0.425575	-0.00437888	0.670417	0.907089	Pituitary
Meta	ENSG00000178078.11	STAP2	0.425549	0.00112167	0.670437	0.907089	Pituitary
Meta	ENSG00000128274.15	A4GALT	0.425079	0.0155883	0.670779	0.907336	Pituitary
Meta	ENSG00000160310.17	PRMT2	-0.424211	-0.0086801	0.671412	0.907975	Pituitary
Meta	ENSG00000174446.12	SNAPC5	-0.42384	-0.0150791	0.671683	0.908125	Pituitary
Meta	ENSG00000164574.15	GALNT10	0.422547	0.00478005	0.672626	0.908831	Pituitary
Meta	ENSG00000183762.12	KREMEN1	-0.422532	-0.00473243	0.672637	0.908831	Pituitary
Meta	ENSG00000143207.19	RFWD2	-0.422465	-0.00405625	0.672686	0.908831	Pituitary
Meta	ENSG00000166840.13	GLYATL1	-0.422056	-0.012639	0.672984	0.908902	Pituitary
Meta	ENSG00000163795.13	ZNF513	0.421954	0.00946009	0.673058	0.908902	Pituitary
Meta	ENSG00000174672.15	BRSK2	-0.421098	-0.00655939	0.673683	0.909529	Pituitary
Meta	ENSG00000272447.1	RP11-182L21.6	-0.420835	-0.00235387	0.673875	0.909571	Pituitary
Meta	ENSG00000132256.18	TRIM5	0.420269	0.00667388	0.674289	0.909721	Pituitary
Meta	ENSG00000213780.10	GTF2H4	-0.420037	-0.00350162	0.674459	0.909721	Pituitary
Meta	ENSG00000121933.18	TMIGD3	-0.420024	-0.00594919	0.674468	0.909721	Pituitary
Meta	ENSG00000133106.14	EPSTI1	0.419237	0.00575009	0.675043	0.91023	Pituitary
Meta	ENSG00000213714.1	FAM209B	0.418834	0.00504388	0.675338	0.91023	Pituitary
Meta	ENSG00000198521.11	ZNF43	0.418585	0.00643525	0.675519	0.91023	Pituitary
Meta	ENSG00000204711.8	C9orf135	0.418454	0.00267397	0.675615	0.91023	Pituitary
Meta	ENSG00000130560.8	UBAC1	-0.41841	-0.0054123	0.675648	0.91023	Pituitary
Meta	ENSG00000104472.9	CHRAC1	-0.417693	-0.0137852	0.676171	0.910619	Pituitary
Meta	ENSG00000122870.11	BICC1	-0.417575	-0.00531876	0.676258	0.910619	Pituitary
Meta	ENSG00000086598.10	TMED2	-0.416665	-0.00791772	0.676923	0.911079	Pituitary
Meta	ENSG00000167930.15	FAM234A	0.416619	0.0172184	0.676957	0.911079	Pituitary
Meta	ENSG00000099977.13	DDT	0.416442	0.004021	0.677087	0.911079	Pituitary
Meta	ENSG00000260473.2	RP11-923I11.4	0.416147	0.00978083	0.677303	0.911079	Pituitary
Meta	ENSG00000273203.1	AC006946.16	-0.415875	-0.00301058	0.677501	0.911079	Pituitary
Meta	ENSG00000124659.6	TBCC	0.415581	0.0167232	0.677717	0.911079	Pituitary
Meta	ENSG00000139641.12	ESYT1	-0.415214	-0.0168241	0.677985	0.911079	Pituitary
Meta	ENSG00000161618.9	ALDH16A1	0.415036	0.00168504	0.678115	0.911079	Pituitary
Meta	ENSG00000164949.7	GEM	0.414992	0.0130074	0.678148	0.911079	Pituitary
Meta	ENSG00000136243.16	NUPL2	0.414912	0.00360055	0.678206	0.911079	Pituitary
Meta	ENSG00000005882.11	PDK2	0.413714	0.00385335	0.679083	0.911204	Pituitary
Meta	ENSG00000141576.14	RNF157	-0.413505	-0.00820883	0.679237	0.911204	Pituitary
Meta	ENSG00000175166.16	PSMD2	0.413459	0.00975507	0.679271	0.911204	Pituitary
Meta	ENSG00000145002.12	FAM86B2	0.413392	0.00535111	0.679319	0.911204	Pituitary
Meta	ENSG00000001629.9	ANKIB1	-0.413273	-0.0122501	0.679407	0.911204	Pituitary
Meta	ENSG00000008735.13	MAPK8IP2	-0.413174	-0.00904672	0.679479	0.911204	Pituitary
Meta	ENSG00000274265.4	CH17-189H20.1	-0.413036	-0.00624552	0.67958	0.911204	Pituitary
Meta	ENSG00000181798.2	LINC00471	-0.41294	-0.00209517	0.67965	0.911204	Pituitary
Meta	ENSG00000106636.7	YKT6	-0.412485	-0.00556987	0.679984	0.911204	Pituitary
Meta	ENSG00000130182.7	ZSCAN10	0.412271	0.00372261	0.68014	0.911204	Pituitary
Meta	ENSG00000246465.1	RP11-57A19.2	-0.412178	-0.0232848	0.680209	0.911204	Pituitary
Meta	ENSG00000214226.8	C17orf67	0.411801	0.00669185	0.680485	0.911204	Pituitary
Meta	ENSG00000115145.9	STAM2	-0.411781	-0.00448233	0.6805	0.911204	Pituitary
Meta	ENSG00000143149.12	ALDH9A1	-0.411255	-0.00939916	0.680886	0.911204	Pituitary
Meta	ENSG00000153531.13	ADPRHL1	0.411235	0.00378696	0.6809	0.911204	Pituitary
Meta	ENSG00000171492.14	LRRC8D	0.411167	0.0123024	0.68095	0.911204	Pituitary
Meta	ENSG00000130270.16	ATP8B3	-0.411055	-0.00284088	0.681032	0.911204	Pituitary
Meta	ENSG00000071794.15	HLTF	0.410577	0.00343799	0.681383	0.911458	Pituitary
Meta	ENSG00000230453.9	ANKRD18B	0.410313	0.00736635	0.681576	0.911501	Pituitary
Meta	ENSG00000214941.7	ZSWIM7	-0.41001	-0.0034684	0.681798	0.911584	Pituitary
Meta	ENSG00000272542.1	RP11-255P5.2	-0.409557	-0.00447979	0.682131	0.91164	Pituitary
Meta	ENSG00000268362.5	CTD-2017D11.1	-0.409514	-0.0021716	0.682162	0.91164	Pituitary
Meta	ENSG00000167595.14	PROSER3	-0.408483	-0.00267082	0.682919	0.912436	Pituitary
Meta	ENSG00000277782.1	RP11-775C24.5	-0.407697	-0.00412858	0.683496	0.91288	Pituitary
Meta	ENSG00000179256.2	SMCO3	0.407592	0.00466286	0.683573	0.91288	Pituitary
Meta	ENSG00000134463.14	ECHDC3	-0.407221	-0.00227639	0.683845	0.912958	Pituitary
Meta	ENSG00000037757.13	MRI1	0.407072	0.00171687	0.683955	0.912958	Pituitary
Meta	ENSG00000198690.9	FAN1	-0.406854	-0.0126075	0.684115	0.912958	Pituitary
Meta	ENSG00000130713.15	EXOSC2	-0.406528	-0.00211765	0.684355	0.913047	Pituitary
Meta	ENSG00000212128.2	TAS2R13	-0.405881	-0.00468594	0.68483	0.913047	Pituitary
Meta	ENSG00000162600.11	OMA1	0.405859	0.00275112	0.684846	0.913047	Pituitary
Meta	ENSG00000151923.17	TIAL1	-0.405772	-0.0160046	0.68491	0.913047	Pituitary
Meta	ENSG00000073605.18	GSDMB	-0.405667	-0.0040958	0.684987	0.913047	Pituitary
Meta	ENSG00000054392.12	HHAT	-0.404846	-0.00869502	0.68559	0.913637	Pituitary
Meta	ENSG00000105364.13	MRPL4	0.403836	0.00820678	0.686334	0.913793	Pituitary
Meta	ENSG00000163635.17	ATXN7	-0.403769	-0.0107883	0.686383	0.913793	Pituitary
Meta	ENSG00000150093.18	ITGB1	-0.403612	-0.0123045	0.686498	0.913793	Pituitary
Meta	ENSG00000185988.11	PLK5	0.403533	0.00927487	0.686556	0.913793	Pituitary
Meta	ENSG00000260760.1	PWRN3	0.403354	0.00169836	0.686688	0.913793	Pituitary
Meta	ENSG00000066230.10	SLC9A3	-0.403162	-0.00123371	0.686829	0.913793	Pituitary
Meta	ENSG00000184497.12	TMEM255B	0.402981	0.014203	0.686962	0.913793	Pituitary
Meta	ENSG00000273038.2	RP11-479G22.8	-0.402934	-0.00153749	0.686997	0.913793	Pituitary
Meta	ENSG00000143450.16	OAZ3	-0.402579	-0.00190139	0.687258	0.913826	Pituitary
Meta	ENSG00000278238.1	RP11-245D16.4	0.402462	0.00452944	0.687344	0.913826	Pituitary
Meta	ENSG00000278090.1	RP11-6O2.2	-0.402007	-0.00192532	0.687679	0.913948	Pituitary
Meta	ENSG00000196605.7	ZNF846	0.40173	0.00568774	0.687882	0.913948	Pituitary
Meta	ENSG00000188820.12	FAM26F	-0.401664	-0.00363473	0.687931	0.913948	Pituitary
Meta	ENSG00000170364.12	SETMAR	0.401322	0.00393865	0.688183	0.913948	Pituitary
Meta	ENSG00000157999.5	ANKRD61	0.401242	0.00883816	0.688242	0.913948	Pituitary
Meta	ENSG00000260646.1	LA16c-385E7.1	0.401017	0.00426391	0.688408	0.913954	Pituitary
Meta	ENSG00000204560.9	DHX16	0.40012	0.0111611	0.689068	0.914265	Pituitary
Meta	ENSG00000144895.11	EIF2A	-0.399939	-0.00229114	0.689202	0.914265	Pituitary
Meta	ENSG00000124459.11	ZNF45	-0.399918	-0.00440947	0.689217	0.914265	Pituitary
Meta	ENSG00000256995.6	RP11-114G22.1	-0.399823	-0.00499137	0.689287	0.914265	Pituitary
Meta	ENSG00000233608.3	TWIST2	-0.398959	-0.00532042	0.689924	0.914862	Pituitary
Meta	ENSG00000166796.11	LDHC	-0.398774	-0.00133096	0.69006	0.914862	Pituitary
Meta	ENSG00000256269.7	HMBS	-0.398412	-0.00377142	0.690327	0.914925	Pituitary
Meta	ENSG00000243646.9	IL10RB	-0.398271	-0.00355826	0.69043	0.914925	Pituitary
Meta	ENSG00000114790.12	ARHGEF26	0.397799	0.00290777	0.690779	0.915173	Pituitary
Meta	ENSG00000254028.1	AC083843.2	0.397089	0.00278448	0.691302	0.915602	Pituitary
Meta	ENSG00000167186.10	COQ7	0.396922	0.00935626	0.691425	0.915602	Pituitary
Meta	ENSG00000122674.11	CCZ1	-0.395854	-0.00113399	0.692212	0.916154	Pituitary
Meta	ENSG00000196912.12	ANKRD36B	-0.395609	-0.00183712	0.692393	0.916154	Pituitary
Meta	ENSG00000134905.16	CARS2	0.395601	0.00317761	0.692399	0.916154	Pituitary
Meta	ENSG00000152475.6	ZNF837	0.395272	0.0055053	0.692642	0.916154	Pituitary
Meta	ENSG00000126226.21	PCID2	0.395211	0.0145509	0.692687	0.916154	Pituitary
Meta	ENSG00000130193.7	THEM6	0.394944	0.00644923	0.692884	0.916154	Pituitary
Meta	ENSG00000136732.14	GYPC	0.394275	0.00960086	0.693378	0.916154	Pituitary
Meta	ENSG00000081870.11	HSPB11	-0.39396	-0.00707857	0.69361	0.916154	Pituitary
Meta	ENSG00000145241.10	CENPC	0.39368	0.00702571	0.693817	0.916154	Pituitary
Meta	ENSG00000077232.17	DNAJC10	0.393656	0.00556518	0.693835	0.916154	Pituitary
Meta	ENSG00000100249.4	C22orf31	-0.39361	-0.00445441	0.693869	0.916154	Pituitary
Meta	ENSG00000139675.11	HNRNPA1L2	-0.392411	-0.00458059	0.694755	0.916154	Pituitary
Meta	ENSG00000177225.16	PDDC1	0.392351	0.00278415	0.694799	0.916154	Pituitary
Meta	ENSG00000103148.15	NPRL3	-0.392227	-0.00478487	0.69489	0.916154	Pituitary
Meta	ENSG00000116830.11	TTF2	-0.392083	-0.00162438	0.694997	0.916154	Pituitary
Meta	ENSG00000040487.12	PQLC2	0.392037	0.00850462	0.695031	0.916154	Pituitary
Meta	ENSG00000121542.11	SEC22A	0.392022	0.00747859	0.695042	0.916154	Pituitary
Meta	ENSG00000222011.8	FAM185A	-0.391975	-0.0123663	0.695077	0.916154	Pituitary
Meta	ENSG00000153037.13	SRP19	0.391946	0.00353505	0.695098	0.916154	Pituitary
Meta	ENSG00000271344.1	RP11-274B21.9	0.391799	0.00375989	0.695207	0.916154	Pituitary
Meta	ENSG00000198707.14	CEP290	-0.391664	-0.00336608	0.695306	0.916154	Pituitary
Meta	ENSG00000103269.13	RHBDL1	-0.39154	-0.00815946	0.695398	0.916154	Pituitary
Meta	ENSG00000187905.10	LRRC74B	-0.390839	-0.00186858	0.695917	0.916443	Pituitary
Meta	ENSG00000197253.13	TPSB2	0.390806	0.000221962	0.69594	0.916443	Pituitary
Meta	ENSG00000114656.10	KIAA1257	0.390357	0.00284741	0.696273	0.916443	Pituitary
Meta	ENSG00000011376.9	LARS2	-0.390286	-0.00291113	0.696325	0.916443	Pituitary
Meta	ENSG00000187867.8	PALM3	0.39015	0.00433644	0.696426	0.916443	Pituitary
Meta	ENSG00000241837.6	ATP5O	0.389255	0.00942628	0.697087	0.916992	Pituitary
Meta	ENSG00000158022.6	TRIM63	-0.389037	-0.00234906	0.697249	0.916992	Pituitary
Meta	ENSG00000165923.15	AGBL2	-0.388929	-0.00837198	0.697328	0.916992	Pituitary
Meta	ENSG00000101181.17	MTG2	0.388547	0.00521608	0.697612	0.917036	Pituitary
Meta	ENSG00000072756.16	TRNT1	-0.388447	-0.00415158	0.697685	0.917036	Pituitary
Meta	ENSG00000117748.9	RPA2	0.387825	0.00194728	0.698146	0.917429	Pituitary
Meta	ENSG00000169045.17	HNRNPH1	0.387278	0.00610397	0.69855	0.917748	Pituitary
Meta	ENSG00000143184.4	XCL1	-0.386703	-0.00366211	0.698976	0.918047	Pituitary
Meta	ENSG00000260633.1	RP11-375I20.6	-0.386007	-0.00287209	0.699491	0.918047	Pituitary
Meta	ENSG00000136810.12	TXN	0.385678	0.00630467	0.699735	0.918047	Pituitary
Meta	ENSG00000256969.1	RP11-320N7.2	-0.385668	-0.00182661	0.699742	0.918047	Pituitary
Meta	ENSG00000267659.5	LINC01482	0.385665	0.00332653	0.699745	0.918047	Pituitary
Meta	ENSG00000178201.4	VN1R1	-0.385436	-0.00603883	0.699915	0.918047	Pituitary
Meta	ENSG00000075213.10	SEMA3A	0.385201	0.00578365	0.700088	0.918047	Pituitary
Meta	ENSG00000065665.20	SEC61A2	-0.385104	-0.00423905	0.700161	0.918047	Pituitary
Meta	ENSG00000132541.10	RIDA	0.385002	0.00988192	0.700236	0.918047	Pituitary
Meta	ENSG00000132840.9	BHMT2	0.384516	0.00268665	0.700596	0.918123	Pituitary
Meta	ENSG00000185522.8	LMNTD2	0.384206	0.0126738	0.700826	0.918123	Pituitary
Meta	ENSG00000226853.2	AC010894.3	0.384094	0.0161447	0.700908	0.918123	Pituitary
Meta	ENSG00000245468.3	RP11-367J11.3	-0.38395	-0.00256947	0.701015	0.918123	Pituitary
Meta	ENSG00000072818.11	ACAP1	-0.383831	-0.00576157	0.701103	0.918123	Pituitary
Meta	ENSG00000111665.11	CDCA3	0.382593	0.00181911	0.702022	0.918706	Pituitary
Meta	ENSG00000250490.1	LINC02145	-0.382553	-0.00203629	0.702051	0.918706	Pituitary
Meta	ENSG00000160094.14	ZNF362	-0.382232	-0.00678529	0.70229	0.918706	Pituitary
Meta	ENSG00000116774.11	OLFML3	0.382143	0.00991355	0.702356	0.918706	Pituitary
Meta	ENSG00000164045.11	CDC25A	-0.382138	-0.00148135	0.702359	0.918706	Pituitary
Meta	ENSG00000111906.17	HDDC2	-0.381792	-0.00322465	0.702616	0.91883	Pituitary
Meta	ENSG00000226674.8	TEX41	-0.380041	-0.00793347	0.703915	0.920317	Pituitary
Meta	ENSG00000282860.1	RP11-153F10.2	0.379539	0.00509532	0.704288	0.920459	Pituitary
Meta	ENSG00000142188.16	TMEM50B	0.379453	0.00156702	0.704352	0.920459	Pituitary
Meta	ENSG00000167674.14	CTB-50L17.10	0.37901	0.0118088	0.704681	0.920459	Pituitary
Meta	ENSG00000151576.10	QTRT2	0.378797	0.00580401	0.704839	0.920459	Pituitary
Meta	ENSG00000198721.12	ECI2	-0.378705	-0.00275221	0.704907	0.920459	Pituitary
Meta	ENSG00000167757.13	KLK11	-0.378583	-0.00362092	0.704998	0.920459	Pituitary
Meta	ENSG00000106571.12	GLI3	0.378348	0.0203715	0.705172	0.920474	Pituitary
Meta	ENSG00000276043.4	UHRF1	0.377987	0.00647338	0.70544	0.920612	Pituitary
Meta	ENSG00000275074.1	NUDT18	-0.377522	-0.00252558	0.705786	0.920644	Pituitary
Meta	ENSG00000052344.15	PRSS8	-0.377518	-0.0100085	0.705789	0.920644	Pituitary
Meta	ENSG00000213928.8	IRF9	-0.376881	-0.00156616	0.706262	0.921049	Pituitary
Meta	ENSG00000267731.1	RP11-147L13.8	0.376171	0.00233638	0.70679	0.92126	Pituitary
Meta	ENSG00000132698.14	RAB25	-0.375991	-0.00260951	0.706924	0.92126	Pituitary
Meta	ENSG00000143436.10	MRPL9	-0.375754	0.000709752	0.7071	0.92126	Pituitary
Meta	ENSG00000164733.20	CTSB	-0.375689	-0.00473559	0.707148	0.92126	Pituitary
Meta	ENSG00000198700.9	IPO9	0.37557	0.00348019	0.707237	0.92126	Pituitary
Meta	ENSG00000172922.8	RNASEH2C	0.375328	0.00516786	0.707417	0.921283	Pituitary
Meta	ENSG00000221887.5	HMSD	-0.374003	-0.00807778	0.708402	0.922313	Pituitary
Meta	ENSG00000274370.1	AC144831.3	0.373827	0.0069513	0.708533	0.922313	Pituitary
Meta	ENSG00000141425.17	RPRD1A	-0.372849	-0.00662511	0.709261	0.922927	Pituitary
Meta	ENSG00000253649.3	PRSS51	-0.372622	0.00082276	0.70943	0.922927	Pituitary
Meta	ENSG00000155792.9	DEPTOR	0.372319	0.00368322	0.709655	0.922927	Pituitary
Meta	ENSG00000115841.19	RMDN2	-0.372318	-0.00416292	0.709656	0.922927	Pituitary
Meta	ENSG00000161091.12	MFSD12	0.371938	0.00747848	0.709939	0.922939	Pituitary
Meta	ENSG00000162604.12	TM2D1	-0.371869	-0.00469385	0.70999	0.922939	Pituitary
Meta	ENSG00000136872.17	ALDOB	0.370538	0.00852495	0.710981	0.924015	Pituitary
Meta	ENSG00000125885.13	MCM8	0.369967	0.00235748	0.711407	0.924357	Pituitary
Meta	ENSG00000105497.7	ZNF175	-0.369075	-0.0070424	0.712072	0.925008	Pituitary
Meta	ENSG00000197535.14	MYO5A	-0.368812	-0.00899502	0.712268	0.925051	Pituitary
Meta	ENSG00000091972.18	CD200	0.368465	0.00965696	0.712527	0.925175	Pituitary
Meta	ENSG00000087191.12	PSMC5	-0.367427	-0.00310779	0.713301	0.925848	Pituitary
Meta	ENSG00000124006.14	OBSL1	0.367309	0.00394445	0.713389	0.925848	Pituitary
Meta	ENSG00000256229.7	ZNF486	0.367077	0.00481734	0.713562	0.925848	Pituitary
Meta	ENSG00000255693.1	RP11-766N7.3	0.366689	0.00202506	0.713851	0.925848	Pituitary
Meta	ENSG00000100023.18	PPIL2	-0.366565	-0.00362373	0.713944	0.925848	Pituitary
Meta	ENSG00000284237.1	RP11-328D5.4	0.366455	0.00680611	0.714025	0.925848	Pituitary
Meta	ENSG00000100483.13	VCPKMT	-0.366059	-0.00337173	0.714321	0.92602	Pituitary
Meta	ENSG00000167981.5	ZNF597	0.365106	0.00409489	0.715033	0.926731	Pituitary
Meta	ENSG00000106004.4	HOXA5	-0.364617	-0.003035	0.715397	0.926841	Pituitary
Meta	ENSG00000141504.11	SAT2	0.364361	0.00654687	0.715589	0.926841	Pituitary
Meta	ENSG00000074410.13	CA12	0.364331	0.0104895	0.715611	0.926841	Pituitary
Meta	ENSG00000155754.14	ALS2CR11	0.364115	0.00623629	0.715772	0.926841	Pituitary
Meta	ENSG00000130529.15	TRPM4	-0.363262	-0.00593509	0.716409	0.926968	Pituitary
Meta	ENSG00000152642.10	GPD1L	-0.362954	-0.00444272	0.71664	0.926968	Pituitary
Meta	ENSG00000102452.15	NALCN	-0.362924	-0.0101272	0.716662	0.926968	Pituitary
Meta	ENSG00000261512.2	RP11-46D6.1	0.362831	0.00970503	0.716731	0.926968	Pituitary
Meta	ENSG00000180822.11	PSMG4	-0.362752	-0.00368926	0.71679	0.926968	Pituitary
Meta	ENSG00000134419.15	RPS15A	0.362498	0.00801652	0.71698	0.926968	Pituitary
Meta	ENSG00000250903.8	GMDS-AS1	0.362452	0.00762949	0.717015	0.926968	Pituitary
Meta	ENSG00000113520.10	IL4	-0.3616	-0.00157734	0.717651	0.92758	Pituitary
Meta	ENSG00000174989.12	FBXW8	-0.361257	-0.00270747	0.717907	0.927699	Pituitary
Meta	ENSG00000250571.6	GLI4	0.360593	0.00801044	0.718404	0.928129	Pituitary
Meta	ENSG00000234630.1	LL22NC03-2H8.4	-0.360337	-0.0139892	0.718595	0.928165	Pituitary
Meta	ENSG00000157578.13	LCA5L	-0.360053	-0.00154993	0.718808	0.928228	Pituitary
Meta	ENSG00000183617.4	MRPL54	-0.359382	-0.00592035	0.719309	0.928395	Pituitary
Meta	ENSG00000136205.16	TNS3	-0.35935	-0.00891972	0.719334	0.928395	Pituitary
Meta	ENSG00000249378.5	LINC01060	0.359223	0.0006973	0.719428	0.928395	Pituitary
Meta	ENSG00000196378.11	ZNF34	0.358879	0.00187532	0.719685	0.928515	Pituitary
Meta	ENSG00000039650.11	PNKP	-0.35782	-0.00498133	0.720478	0.928934	Pituitary
Meta	ENSG00000108963.17	DPH1	-0.357179	-0.00621045	0.720958	0.928934	Pituitary
Meta	ENSG00000266714.6	MYO15B	-0.357169	-0.00934679	0.720965	0.928934	Pituitary
Meta	ENSG00000205572.9	SERF1B	0.356959	0.00379379	0.721122	0.928934	Pituitary
Meta	ENSG00000103249.17	CLCN7	-0.356781	-0.00674038	0.721256	0.928934	Pituitary
Meta	ENSG00000151849.14	CENPJ	-0.356749	-0.0136165	0.72128	0.928934	Pituitary
Meta	ENSG00000145777.14	TSLP	-0.356597	-0.00415581	0.721393	0.928934	Pituitary
Meta	ENSG00000135862.5	LAMC1	-0.356501	-0.019149	0.721466	0.928934	Pituitary
Meta	ENSG00000260261.1	RP11-480A16.1	-0.356475	-0.00348764	0.721485	0.928934	Pituitary
Meta	ENSG00000140367.11	UBE2Q2	-0.354727	-0.0075344	0.722794	0.930112	Pituitary
Meta	ENSG00000261296.1	RP11-299H22.6	-0.354577	-0.00365973	0.722907	0.930112	Pituitary
Meta	ENSG00000177646.18	ACAD9	0.354545	0.00177776	0.72293	0.930112	Pituitary
Meta	ENSG00000169032.9	MAP2K1	0.354378	0.0136133	0.723056	0.930112	Pituitary
Meta	ENSG00000145431.10	PDGFC	0.353602	0.00478984	0.723637	0.930648	Pituitary
Meta	ENSG00000177683.13	THAP5	-0.352969	-0.00287145	0.724112	0.930877	Pituitary
Meta	ENSG00000170915.8	PAQR8	0.352528	0.0090891	0.724443	0.930877	Pituitary
Meta	ENSG00000133460.19	SLC2A11	0.352185	0.0029063	0.7247	0.930877	Pituitary
Meta	ENSG00000122696.13	SLC25A51	-0.352152	-0.00229649	0.724724	0.930877	Pituitary
Meta	ENSG00000065308.4	TRAM2	-0.352059	-0.00770164	0.724794	0.930877	Pituitary
Meta	ENSG00000198128.3	OR2L3	-0.352029	-0.0023797	0.724816	0.930877	Pituitary
Meta	ENSG00000137804.12	NUSAP1	0.351494	0.00173649	0.725217	0.930877	Pituitary
Meta	ENSG00000136213.9	CHST12	-0.351401	-0.00219987	0.725287	0.930877	Pituitary
Meta	ENSG00000010626.14	LRRC23	-0.351098	-0.00201466	0.725515	0.930877	Pituitary
Meta	ENSG00000183569.17	SERHL2	0.350954	0.00284493	0.725623	0.930877	Pituitary
Meta	ENSG00000129003.15	VPS13C	-0.35032	-0.00382943	0.726098	0.930877	Pituitary
Meta	ENSG00000187959.9	CPSF4L	-0.350129	-0.00401769	0.726242	0.930877	Pituitary
Meta	ENSG00000079999.13	KEAP1	0.34953	0.00591204	0.726691	0.930877	Pituitary
Meta	ENSG00000112339.14	HBS1L	0.349412	0.0053884	0.72678	0.930877	Pituitary
Meta	ENSG00000128322.6	IGLL1	-0.349371	-0.00258817	0.726811	0.930877	Pituitary
Meta	ENSG00000117477.12	CCDC181	-0.349169	-0.0075078	0.726963	0.930877	Pituitary
Meta	ENSG00000129595.12	EPB41L4A	0.349154	0.00285475	0.726973	0.930877	Pituitary
Meta	ENSG00000263105.1	RP11-95P2.3	0.349145	0.00397851	0.72698	0.930877	Pituitary
Meta	ENSG00000235169.7	SMIM1	0.349004	0.00390613	0.727087	0.930877	Pituitary
Meta	ENSG00000126231.13	PROZ	-0.348987	-0.00162177	0.727099	0.930877	Pituitary
Meta	ENSG00000132801.6	ZSWIM3	0.348657	0.00694321	0.727347	0.930985	Pituitary
Meta	ENSG00000169914.5	OTUD3	0.348178	0.00267564	0.727706	0.931234	Pituitary
Meta	ENSG00000153898.12	MCOLN2	-0.34764	-0.00130213	0.728111	0.931282	Pituitary
Meta	ENSG00000187134.13	AKR1C1	-0.347519	-0.00183878	0.728201	0.931282	Pituitary
Meta	ENSG00000101412.12	E2F1	0.347309	0.00446777	0.728359	0.931282	Pituitary
Meta	ENSG00000115307.16	AUP1	-0.347253	-0.00859283	0.728401	0.931282	Pituitary
Meta	ENSG00000117054.13	ACADM	-0.346608	-0.00628438	0.728886	0.931641	Pituitary
Meta	ENSG00000162722.8	TRIM58	0.346442	0.00305463	0.72901	0.931641	Pituitary
Meta	ENSG00000088387.18	DOCK9	-0.346207	-0.00449296	0.729187	0.931657	Pituitary
Meta	ENSG00000127337.6	YEATS4	0.345735	0.00330756	0.729542	0.931726	Pituitary
Meta	ENSG00000108064.10	TFAM	-0.345698	-0.010532	0.72957	0.931726	Pituitary
Meta	ENSG00000142632.16	ARHGEF19	0.344954	0.00340638	0.730129	0.932027	Pituitary
Meta	ENSG00000275964.1	RP11-61K9.3	-0.344947	-0.00622361	0.730134	0.932027	Pituitary
Meta	ENSG00000007306.14	CEACAM7	0.344728	0.00518821	0.730299	0.932027	Pituitary
Meta	ENSG00000146757.13	ZNF92	-0.344128	-0.00228308	0.73075	0.932233	Pituitary
Meta	ENSG00000100024.14	UPB1	0.343622	0.00583563	0.731131	0.932233	Pituitary
Meta	ENSG00000112584.13	FAM120B	0.343546	0.00628458	0.731188	0.932233	Pituitary
Meta	ENSG00000169738.7	DCXR	0.343445	0.00287505	0.731264	0.932233	Pituitary
Meta	ENSG00000128833.12	MYO5C	0.343216	0.00325041	0.731436	0.932233	Pituitary
Meta	ENSG00000275395.4	FCGBP	-0.343202	-0.00245701	0.731447	0.932233	Pituitary
Meta	ENSG00000231028.8	LINC00271	0.342309	0.00436753	0.732118	0.932879	Pituitary
Meta	ENSG00000148143.12	ZNF462	-0.341722	-0.00329503	0.73256	0.933232	Pituitary
Meta	ENSG00000178796.12	RIIAD1	-0.341392	-0.0090591	0.732808	0.93329	Pituitary
Meta	ENSG00000121577.13	POPDC2	0.341117	0.00239006	0.733016	0.93329	Pituitary
Meta	ENSG00000100365.14	NCF4	-0.340902	-0.0060658	0.733178	0.93329	Pituitary
Meta	ENSG00000158747.13	NBL1	-0.340787	-0.0167445	0.733264	0.93329	Pituitary
Meta	ENSG00000228570.7	NUTM2E	-0.339932	-0.00105719	0.733908	0.933739	Pituitary
Meta	ENSG00000108578.14	BLMH	0.339225	0.00377692	0.73444	0.933739	Pituitary
Meta	ENSG00000006534.15	ALDH3B1	-0.339105	-0.00156989	0.734531	0.933739	Pituitary
Meta	ENSG00000189042.13	ZNF567	0.338944	0.00515384	0.734652	0.933739	Pituitary
Meta	ENSG00000213762.11	ZNF134	0.338701	0.00353543	0.734835	0.933739	Pituitary
Meta	ENSG00000170917.13	NUDT6	0.338604	0.00410024	0.734908	0.933739	Pituitary
Meta	ENSG00000213246.6	SUPT4H1	0.338541	0.00693482	0.734956	0.933739	Pituitary
Meta	ENSG00000143416.20	SELENBP1	-0.338509	-0.00854457	0.73498	0.933739	Pituitary
Meta	ENSG00000206562.11	METTL6	0.338117	0.0179983	0.735275	0.933739	Pituitary
Meta	ENSG00000144021.2	CIAO1	0.337472	0.00446468	0.735761	0.933739	Pituitary
Meta	ENSG00000204351.11	SKIV2L	-0.337344	-0.00268983	0.735858	0.933739	Pituitary
Meta	ENSG00000128394.16	APOBEC3F	-0.337322	-0.00594583	0.735874	0.933739	Pituitary
Meta	ENSG00000138346.14	DNA2	0.337127	0.0021638	0.736021	0.933739	Pituitary
Meta	ENSG00000253301.5	LINC01606	-0.33698	-0.00318593	0.736132	0.933739	Pituitary
Meta	ENSG00000226380.9	AC058791.1	0.336589	0.00312298	0.736427	0.933739	Pituitary
Meta	ENSG00000184454.6	NCMAP	0.336572	0.00424919	0.73644	0.933739	Pituitary
Meta	ENSG00000143153.12	ATP1B1	-0.336203	-0.00622162	0.736718	0.933739	Pituitary
Meta	ENSG00000223865.10	HLA-DPB1	0.336147	0.0169744	0.73676	0.933739	Pituitary
Meta	ENSG00000135424.15	ITGA7	-0.335614	-0.00889743	0.737162	0.933739	Pituitary
Meta	ENSG00000154079.5	SDHAF4	0.335508	0.00476507	0.737242	0.933739	Pituitary
Meta	ENSG00000042088.13	TDP1	0.335168	0.00440553	0.737499	0.933739	Pituitary
Meta	ENSG00000176563.9	CNTD1	0.334953	0.00658584	0.73766	0.933739	Pituitary
Meta	ENSG00000136490.8	LIMD2	-0.334939	-0.0114632	0.737671	0.933739	Pituitary
Meta	ENSG00000163138.18	PACRGL	-0.334686	-0.00263841	0.737862	0.933739	Pituitary
Meta	ENSG00000176531.10	PHLDB3	-0.33447	-0.00301008	0.738025	0.933739	Pituitary
Meta	ENSG00000137944.17	KYAT3	-0.334401	-0.00176258	0.738077	0.933739	Pituitary
Meta	ENSG00000131558.14	EXOC4	0.334386	0.0038497	0.738088	0.933739	Pituitary
Meta	ENSG00000188313.12	PLSCR1	0.3342	0.00312954	0.738228	0.933739	Pituitary
Meta	ENSG00000261098.1	RP11-819C21.1	-0.333929	-0.00312316	0.738433	0.933789	Pituitary
Meta	ENSG00000089693.10	MLF2	0.333382	0.00717584	0.738846	0.933856	Pituitary
Meta	ENSG00000184787.18	UBE2G2	-0.332899	-0.00759801	0.73921	0.933856	Pituitary
Meta	ENSG00000261888.1	AC144831.1	0.332842	0.00692231	0.739254	0.933856	Pituitary
Meta	ENSG00000143537.13	ADAM15	-0.332817	-0.00929816	0.739273	0.933856	Pituitary
Meta	ENSG00000270091.1	RP11-78O7.2	0.332156	0.00531133	0.739772	0.933856	Pituitary
Meta	ENSG00000128791.11	TWSG1	-0.332126	-0.00410983	0.739794	0.933856	Pituitary
Meta	ENSG00000110888.17	CAPRIN2	0.331978	0.00261187	0.739906	0.933856	Pituitary
Meta	ENSG00000134744.13	ZCCHC11	0.331648	0.00155047	0.740155	0.933856	Pituitary
Meta	ENSG00000107130.9	NCS1	0.331333	0.0104215	0.740393	0.933856	Pituitary
Meta	ENSG00000128039.10	SRD5A3	-0.331162	-0.00155606	0.740522	0.933856	Pituitary
Meta	ENSG00000184207.8	PGP	-0.331019	-0.00461413	0.74063	0.933856	Pituitary
Meta	ENSG00000134216.18	CHIA	-0.330553	-0.00196259	0.740982	0.933856	Pituitary
Meta	ENSG00000243509.4	TNFRSF6B	-0.330397	-0.0070882	0.7411	0.933856	Pituitary
Meta	ENSG00000102910.13	LONP2	0.329988	0.00327773	0.741409	0.933856	Pituitary
Meta	ENSG00000184371.13	CSF1	-0.329745	-0.00478277	0.741593	0.933856	Pituitary
Meta	ENSG00000137261.13	KIAA0319	-0.329431	-0.00695747	0.74183	0.933856	Pituitary
Meta	ENSG00000096872.15	IFT74	-0.32875	-0.0008028	0.742345	0.933856	Pituitary
Meta	ENSG00000170632.13	ARMC10	0.328743	0.00738229	0.74235	0.933856	Pituitary
Meta	ENSG00000135083.14	CCNJL	-0.328477	-0.00616823	0.742551	0.933856	Pituitary
Meta	ENSG00000161267.11	BDH1	0.328357	0.0056732	0.742642	0.933856	Pituitary
Meta	ENSG00000145736.14	GTF2H2	-0.328332	-0.00202165	0.74266	0.933856	Pituitary
Meta	ENSG00000228639.6	LINC02095	-0.328141	-0.00806689	0.742805	0.933856	Pituitary
Meta	ENSG00000278716.1	LA16c-352F7.1	-0.327989	-0.00145512	0.74292	0.933856	Pituitary
Meta	ENSG00000182986.12	ZNF320	0.32777	0.00166538	0.743086	0.933856	Pituitary
Meta	ENSG00000204130.12	RUFY2	0.327746	0.00515465	0.743104	0.933856	Pituitary
Meta	ENSG00000158604.14	TMED4	0.327414	0.00672227	0.743354	0.933856	Pituitary
Meta	ENSG00000260634.1	RP11-521O16.1	-0.327055	-0.00693311	0.743626	0.933856	Pituitary
Meta	ENSG00000224389.8	C4B	-0.327023	-0.0020508	0.74365	0.933856	Pituitary
Meta	ENSG00000169442.8	CD52	0.32665	0.00814995	0.743932	0.933856	Pituitary
Meta	ENSG00000268654.1	MIMT1	-0.32656	-0.00180368	0.744001	0.933856	Pituitary
Meta	ENSG00000120647.9	CCDC77	0.3262	0.00210758	0.744273	0.933856	Pituitary
Meta	ENSG00000125207.7	PIWIL1	0.326177	0.0030406	0.744291	0.933856	Pituitary
Meta	ENSG00000253959.1	LINC01863	0.326107	0.00232234	0.744344	0.933856	Pituitary
Meta	ENSG00000166997.7	CNPY4	0.326084	0.00541309	0.744361	0.933856	Pituitary
Meta	ENSG00000156381.8	ANKRD9	-0.325665	-0.010101	0.744678	0.933856	Pituitary
Meta	ENSG00000132740.8	IGHMBP2	-0.325478	-0.00154286	0.744819	0.933856	Pituitary
Meta	ENSG00000179523.4	EIF3J-AS1	0.325437	0.007055	0.74485	0.933856	Pituitary
Meta	ENSG00000165185.14	KIAA1958	0.325022	0.00484923	0.745165	0.933856	Pituitary
Meta	ENSG00000116016.13	EPAS1	-0.324807	-0.0146298	0.745327	0.933856	Pituitary
Meta	ENSG00000036672.15	USP2	0.324791	0.00913674	0.745339	0.933856	Pituitary
Meta	ENSG00000270673.1	YTHDF3-AS1	0.324711	0.00516116	0.7454	0.933856	Pituitary
Meta	ENSG00000156931.15	VPS8	-0.324645	-0.00222214	0.745449	0.933856	Pituitary
Meta	ENSG00000150961.14	SEC24D	-0.324221	-0.0108602	0.74577	0.933856	Pituitary
Meta	ENSG00000106853.18	PTGR1	-0.323576	-0.00249714	0.746259	0.933856	Pituitary
Meta	ENSG00000250317.8	SMIM20	-0.323373	-0.00632513	0.746413	0.933856	Pituitary
Meta	ENSG00000197479.6	PCDHB11	0.32337	0.00221148	0.746415	0.933856	Pituitary
Meta	ENSG00000100815.12	TRIP11	0.323238	0.00187692	0.746515	0.933856	Pituitary
Meta	ENSG00000121005.8	CRISPLD1	0.323132	0.00701358	0.746595	0.933856	Pituitary
Meta	ENSG00000167965.17	MLST8	-0.323105	-0.00362601	0.746616	0.933856	Pituitary
Meta	ENSG00000159733.13	ZFYVE28	0.322825	0.00401114	0.746828	0.933856	Pituitary
Meta	ENSG00000273136.6	NBPF26	-0.322727	-0.0171738	0.746902	0.933856	Pituitary
Meta	ENSG00000105669.13	COPE	0.322479	0.00662346	0.74709	0.933856	Pituitary
Meta	ENSG00000182586.8	LINC00334	0.322234	0.00452104	0.747275	0.933856	Pituitary
Meta	ENSG00000272156.1	RP11-477N3.1	-0.321248	-0.00577277	0.748022	0.933856	Pituitary
Meta	ENSG00000091536.16	MYO15A	-0.32117	-0.00543879	0.748082	0.933856	Pituitary
Meta	ENSG00000141753.6	IGFBP4	-0.321101	-0.00801685	0.748134	0.933856	Pituitary
Meta	ENSG00000272375.1	RP11-51J9.6	0.321087	0.00508165	0.748145	0.933856	Pituitary
Meta	ENSG00000157017.15	GHRL	0.320627	0.00157845	0.748493	0.933856	Pituitary
Meta	ENSG00000137404.14	NRM	0.320377	0.000983825	0.748682	0.933856	Pituitary
Meta	ENSG00000278740.1	RP11-147L13.14	0.319981	0.00157491	0.748982	0.933856	Pituitary
Meta	ENSG00000188596.10	CFAP54	-0.31997	-0.00901346	0.748991	0.933856	Pituitary
Meta	ENSG00000106605.10	BLVRA	0.319772	0.00458375	0.749141	0.933856	Pituitary
Meta	ENSG00000261603.1	PRSS46	-0.319419	-0.00245442	0.749409	0.933856	Pituitary
Meta	ENSG00000164587.11	RPS14	0.319222	0.00266562	0.749558	0.933856	Pituitary
Meta	ENSG00000197915.5	HRNR	0.319115	0.000633909	0.749639	0.933856	Pituitary
Meta	ENSG00000118412.12	CASP8AP2	-0.319022	-0.00425072	0.74971	0.933856	Pituitary
Meta	ENSG00000260517.2	RP11-426C22.5	-0.318983	-0.00193326	0.749739	0.933856	Pituitary
Meta	ENSG00000122432.17	SPATA1	-0.318969	-0.00397069	0.74975	0.933856	Pituitary
Meta	ENSG00000229352.1	AC007563.3	-0.318834	-0.000888054	0.749852	0.933856	Pituitary
Meta	ENSG00000234350.4	AC007405.4	-0.318295	-0.00351471	0.750261	0.93416	Pituitary
Meta	ENSG00000135248.15	FAM71F1	-0.317314	-0.00450944	0.751005	0.934651	Pituitary
Meta	ENSG00000120262.9	CCDC170	-0.317022	-0.00265214	0.751227	0.934651	Pituitary
Meta	ENSG00000270000.1	RP3-449M8.9	-0.316917	-0.00275994	0.751307	0.934651	Pituitary
Meta	ENSG00000204713.10	TRIM27	0.316906	0.0183576	0.751315	0.934651	Pituitary
Meta	ENSG00000119640.8	ACYP1	-0.315642	-0.00866748	0.752275	0.935639	Pituitary
Meta	ENSG00000222041.10	CYTOR	-0.315186	-0.0104565	0.752621	0.935865	Pituitary
Meta	ENSG00000183067.5	IGSF5	0.314566	0.00275159	0.753091	0.936177	Pituitary
Meta	ENSG00000251417.2	RP11-1348G14.4	0.314211	0.00226221	0.75336	0.936177	Pituitary
Meta	ENSG00000187048.12	CYP4A11	-0.313617	-0.00314548	0.753812	0.936177	Pituitary
Meta	ENSG00000188243.12	COMMD6	-0.313282	0.0015043	0.754066	0.936177	Pituitary
Meta	ENSG00000272382.1	CTD-2035E11.4	-0.313271	-0.00540688	0.754075	0.936177	Pituitary
Meta	ENSG00000180279.6	LINC01869	-0.313068	-0.000894763	0.754229	0.936177	Pituitary
Meta	ENSG00000269067.1	ZNF728	-0.31258	-0.00251297	0.7546	0.936177	Pituitary
Meta	ENSG00000257261.5	RP11-96H19.1	-0.312274	-0.00686048	0.754833	0.936177	Pituitary
Meta	ENSG00000254427.1	RP11-430H10.1	-0.312096	-0.00143977	0.754968	0.936177	Pituitary
Meta	ENSG00000228340.5	MIR646HG	0.312033	0.00187362	0.755015	0.936177	Pituitary
Meta	ENSG00000135049.15	AGTPBP1	0.311914	0.00361326	0.755106	0.936177	Pituitary
Meta	ENSG00000120328.6	PCDHB12	0.31128	0.00145293	0.755588	0.936177	Pituitary
Meta	ENSG00000225978.3	HAR1A	-0.3111	-0.00803651	0.755725	0.936177	Pituitary
Meta	ENSG00000160961.11	ZNF333	0.311004	0.00238893	0.755797	0.936177	Pituitary
Meta	ENSG00000172795.15	DCP2	-0.310805	-0.00240591	0.755949	0.936177	Pituitary
Meta	ENSG00000100298.15	APOBEC3H	0.310796	0.00349229	0.755956	0.936177	Pituitary
Meta	ENSG00000145476.15	CYP4V2	0.310699	0.00126428	0.756029	0.936177	Pituitary
Meta	ENSG00000182150.15	ERCC6L2	0.310605	0.00135223	0.756101	0.936177	Pituitary
Meta	ENSG00000269973.1	RP11-95D17.1	-0.31032	-0.00333475	0.756317	0.936177	Pituitary
Meta	ENSG00000169136.10	ATF5	-0.31017	-0.00211587	0.756432	0.936177	Pituitary
Meta	ENSG00000135124.14	P2RX4	-0.310113	-0.00390398	0.756475	0.936177	Pituitary
Meta	ENSG00000132305.20	IMMT	-0.309934	-0.00258449	0.756611	0.936177	Pituitary
Meta	ENSG00000168903.8	BTNL3	-0.309809	-0.00153435	0.756707	0.936177	Pituitary
Meta	ENSG00000188674.10	C2orf80	0.30916	0.014883	0.7572	0.936177	Pituitary
Meta	ENSG00000170509.11	HSD17B13	0.309118	0.00151303	0.757232	0.936177	Pituitary
Meta	ENSG00000154589.6	LY96	-0.309001	-0.00272688	0.757321	0.936177	Pituitary
Meta	ENSG00000144712.11	CAND2	0.308066	0.0121711	0.758032	0.936177	Pituitary
Meta	ENSG00000172456.17	FGGY	-0.307977	-0.0161901	0.7581	0.936177	Pituitary
Meta	ENSG00000224050.1	RP1-90G24.6	-0.307695	-0.00387997	0.758314	0.936177	Pituitary
Meta	ENSG00000152749.7	GPR180	0.30742	0.00977678	0.758523	0.936177	Pituitary
Meta	ENSG00000273442.1	AC006946.17	-0.307314	-0.0023932	0.758604	0.936177	Pituitary
Meta	ENSG00000103811.15	CTSH	-0.307175	-0.00436867	0.75871	0.936177	Pituitary
Meta	ENSG00000168653.10	NDUFS5	0.307153	0.00204287	0.758727	0.936177	Pituitary
Meta	ENSG00000165271.16	NOL6	0.307068	0.00182448	0.758791	0.936177	Pituitary
Meta	ENSG00000116198.12	CEP104	-0.306859	-0.0036003	0.758951	0.936177	Pituitary
Meta	ENSG00000166546.13	BEAN1	-0.30673	-0.0036263	0.759049	0.936177	Pituitary
Meta	ENSG00000188629.11	ZNF177	0.306642	0.00172827	0.759116	0.936177	Pituitary
Meta	ENSG00000103522.15	IL21R	0.306432	0.00148292	0.759276	0.936177	Pituitary
Meta	ENSG00000185352.8	HS6ST3	0.30624	0.00478585	0.759422	0.936177	Pituitary
Meta	ENSG00000177839.6	PCDHB9	0.306075	0.00536907	0.759548	0.936177	Pituitary
Meta	ENSG00000100413.16	POLR3H	-0.30595	-0.00755432	0.759642	0.936177	Pituitary
Meta	ENSG00000198087.7	CD2AP	-0.305516	-0.00114155	0.759973	0.936268	Pituitary
Meta	ENSG00000231274.5	SBK3	-0.305123	-0.00382892	0.760273	0.936268	Pituitary
Meta	ENSG00000109674.3	NEIL3	-0.305067	-0.00212284	0.760315	0.936268	Pituitary
Meta	ENSG00000029725.16	RABEP1	0.304972	0.00300415	0.760387	0.936268	Pituitary
Meta	ENSG00000101166.15	PRELID3B	0.304769	0.00791224	0.760542	0.936268	Pituitary
Meta	ENSG00000247157.6	LINC01252	-0.304184	-0.0009927	0.760987	0.936486	Pituitary
Meta	ENSG00000261241.5	LINC02128	-0.303821	-0.00142961	0.761264	0.936486	Pituitary
Meta	ENSG00000260163.1	RP11-521O16.2	-0.303803	-0.00309625	0.761278	0.936486	Pituitary
Meta	ENSG00000228106.5	RP11-452F19.3	-0.303446	-0.00203787	0.76155	0.936486	Pituitary
Meta	ENSG00000198815.8	FOXJ3	-0.303398	-0.00754121	0.761587	0.936486	Pituitary
Meta	ENSG00000205129.8	C4orf47	0.302426	0.00460436	0.762327	0.936486	Pituitary
Meta	ENSG00000065268.10	WDR18	0.302425	0.00100695	0.762328	0.936486	Pituitary
Meta	ENSG00000134030.13	CTIF	0.302161	0.0022005	0.762529	0.936486	Pituitary
Meta	ENSG00000205362.11	MT1A	-0.301912	-0.0025679	0.762719	0.936486	Pituitary
Meta	ENSG00000141556.20	TBCD	0.301861	0.00461204	0.762758	0.936486	Pituitary
Meta	ENSG00000271079.1	CTAGE15	0.301827	0.00206469	0.762784	0.936486	Pituitary
Meta	ENSG00000127311.9	HELB	0.301601	0.00169323	0.762957	0.936486	Pituitary
Meta	ENSG00000256783.1	RP11-503G7.1	0.301593	0.00434009	0.762962	0.936486	Pituitary
Meta	ENSG00000106565.17	TMEM176B	0.301458	0.00439397	0.763066	0.936486	Pituitary
Meta	ENSG00000167257.10	RNF214	0.301285	0.00410948	0.763197	0.936486	Pituitary
Meta	ENSG00000130208.9	APOC1	-0.300854	-0.0072554	0.763526	0.936661	Pituitary
Meta	ENSG00000163956.10	LRPAP1	-0.300665	-0.00320652	0.76367	0.936661	Pituitary
Meta	ENSG00000182871.14	COL18A1	0.300359	0.00384363	0.763903	0.936744	Pituitary
Meta	ENSG00000263528.7	IKBKE	-0.299773	0.000956406	0.76435	0.937089	Pituitary
Meta	ENSG00000144791.9	LIMD1	0.298764	0.001213	0.76512	0.937488	Pituitary
Meta	ENSG00000255284.1	AP006621.5	-0.298684	-0.0011629	0.765181	0.937488	Pituitary
Meta	ENSG00000156253.6	RWDD2B	-0.298461	-0.0029636	0.765351	0.937488	Pituitary
Meta	ENSG00000139168.7	ZCRB1	-0.298268	-0.00721943	0.765498	0.937488	Pituitary
Meta	ENSG00000175711.8	B3GNTL1	0.298264	0.00434235	0.765502	0.937488	Pituitary
Meta	ENSG00000177917.10	ARL6IP6	0.298032	0.00727192	0.765678	0.937501	Pituitary
Meta	ENSG00000083857.13	FAT1	-0.297543	-0.00542491	0.766052	0.937602	Pituitary
Meta	ENSG00000187741.14	FANCA	0.297491	0.0029541	0.766092	0.937602	Pituitary
Meta	ENSG00000180357.9	ZNF609	0.297198	0.00934163	0.766316	0.937674	Pituitary
Meta	ENSG00000198643.6	FAM3D	0.296857	0.00581738	0.766576	0.937769	Pituitary
Meta	ENSG00000226887.7	ERVMER34-1	-0.29649	-0.00281901	0.766856	0.937769	Pituitary
Meta	ENSG00000196458.10	ZNF605	-0.296446	-0.00210692	0.766889	0.937769	Pituitary
Meta	ENSG00000001631.15	KRIT1	-0.295652	-0.00626715	0.767496	0.938308	Pituitary
Meta	ENSG00000223914.1	AC079630.2	0.295064	0.00144902	0.767945	0.938655	Pituitary
Meta	ENSG00000136854.19	STXBP1	0.294338	0.0249047	0.7685	0.938823	Pituitary
Meta	ENSG00000177990.11	DPY19L2	-0.294135	-0.00164069	0.768655	0.938823	Pituitary
Meta	ENSG00000141956.13	PRDM15	0.293973	0.00124305	0.768779	0.938823	Pituitary
Meta	ENSG00000075643.5	MOCOS	-0.293842	-0.0024754	0.768879	0.938823	Pituitary
Meta	ENSG00000161999.11	JMJD8	-0.293756	-0.00368455	0.768944	0.938823	Pituitary
Meta	ENSG00000160999.10	SH2B2	0.293509	0.00416276	0.769133	0.938823	Pituitary
Meta	ENSG00000162630.5	B3GALT2	-0.29314	-0.00263794	0.769415	0.938823	Pituitary
Meta	ENSG00000183117.18	CSMD1	-0.292793	-0.00106524	0.76968	0.938823	Pituitary
Meta	ENSG00000124422.11	USP22	0.292574	0.00379125	0.769848	0.938823	Pituitary
Meta	ENSG00000136830.11	FAM129B	0.292516	0.00522698	0.769892	0.938823	Pituitary
Meta	ENSG00000168453.14	HR	0.292497	0.00329603	0.769906	0.938823	Pituitary
Meta	ENSG00000183605.16	SFXN4	0.292234	0.000230836	0.770107	0.938823	Pituitary
Meta	ENSG00000119616.11	FCF1	0.291903	0.013014	0.770361	0.938823	Pituitary
Meta	ENSG00000172890.11	NADSYN1	0.291335	0.00137107	0.770795	0.938823	Pituitary
Meta	ENSG00000163879.10	DNALI1	0.290997	0.00168887	0.771053	0.938823	Pituitary
Meta	ENSG00000178209.14	PLEC	0.290819	0.00126915	0.771189	0.938823	Pituitary
Meta	ENSG00000225434.2	LINC01504	0.290746	0.000858634	0.771245	0.938823	Pituitary
Meta	ENSG00000170619.9	COMMD5	-0.290551	-0.00869041	0.771395	0.938823	Pituitary
Meta	ENSG00000197226.12	TBC1D9B	0.290443	0.00195488	0.771478	0.938823	Pituitary
Meta	ENSG00000272732.1	RP5-1159O4.2	0.290193	0.00238994	0.771669	0.938823	Pituitary
Meta	ENSG00000167671.11	UBXN6	-0.290178	-0.00307683	0.77168	0.938823	Pituitary
Meta	ENSG00000038002.8	AGA	-0.290118	-0.00250782	0.771726	0.938823	Pituitary
Meta	ENSG00000267072.2	NAGPA-AS1	-0.28989	-0.0065804	0.7719	0.938833	Pituitary
Meta	ENSG00000110651.11	CD81	0.289668	0.00852415	0.77207	0.938839	Pituitary
Meta	ENSG00000198590.11	C3orf35	0.289441	0.00626709	0.772244	0.938848	Pituitary
Meta	ENSG00000240996.1	RP11-80H5.7	-0.289015	-0.00673668	0.77257	0.938917	Pituitary
Meta	ENSG00000113318.9	MSH3	-0.288375	-0.00210653	0.773059	0.938917	Pituitary
Meta	ENSG00000233942.1	AC004012.1	0.288087	0.00104231	0.77328	0.938917	Pituitary
Meta	ENSG00000164904.17	ALDH7A1	0.288063	0.00334399	0.773299	0.938917	Pituitary
Meta	ENSG00000262484.1	CCER2	-0.287198	-0.00376973	0.773961	0.938917	Pituitary
Meta	ENSG00000146085.7	MUT	-0.286654	0.000134174	0.774377	0.938917	Pituitary
Meta	ENSG00000119402.16	FBXW2	0.286524	0.0140774	0.774477	0.938917	Pituitary
Meta	ENSG00000250378.2	RP11-119J18.1	-0.286436	-0.00274493	0.774544	0.938917	Pituitary
Meta	ENSG00000103351.12	CLUAP1	-0.286194	-0.00104649	0.77473	0.938917	Pituitary
Meta	ENSG00000051620.10	HEBP2	-0.286183	-0.00170627	0.774738	0.938917	Pituitary
Meta	ENSG00000234928.1	LINC01659	-0.285775	-0.00142846	0.77505	0.938917	Pituitary
Meta	ENSG00000204334.7	ERICH2	0.285587	0.00178331	0.775194	0.938917	Pituitary
Meta	ENSG00000102904.14	TSNAXIP1	-0.285526	-0.00914305	0.775241	0.938917	Pituitary
Meta	ENSG00000119703.13	ZC2HC1C	-0.285519	-0.00574137	0.775247	0.938917	Pituitary
Meta	ENSG00000112406.4	HECA	-0.285244	-0.00489892	0.775457	0.938917	Pituitary
Meta	ENSG00000101310.14	SEC23B	0.285126	0.00257348	0.775547	0.938917	Pituitary
Meta	ENSG00000006740.16	ARHGAP44	-0.284715	-0.00751331	0.775863	0.938917	Pituitary
Meta	ENSG00000064199.6	SPA17	-0.284707	-0.00695555	0.775868	0.938917	Pituitary
Meta	ENSG00000223891.5	OSER1-AS1	0.284562	0.00248184	0.775979	0.938917	Pituitary
Meta	ENSG00000151632.17	AKR1C2	0.284316	0.00135833	0.776168	0.938917	Pituitary
Meta	ENSG00000123179.13	EBPL	-0.284256	-0.00181284	0.776214	0.938917	Pituitary
Meta	ENSG00000171201.10	SMR3B	0.284013	0.00299201	0.7764	0.938917	Pituitary
Meta	ENSG00000152439.12	ZNF773	-0.283913	-0.00372038	0.776477	0.938917	Pituitary
Meta	ENSG00000139890.9	REM2	0.283798	0.0220962	0.776565	0.938917	Pituitary
Meta	ENSG00000042813.7	ZPBP	-0.283489	-0.00335948	0.776802	0.938917	Pituitary
Meta	ENSG00000176148.15	TCP11L1	-0.283412	-0.00239506	0.776861	0.938917	Pituitary
Meta	ENSG00000112031.15	MTRF1L	0.283289	0.000986972	0.776955	0.938917	Pituitary
Meta	ENSG00000157734.13	SNX22	0.283213	0.00375283	0.777014	0.938917	Pituitary
Meta	ENSG00000213722.8	DDAH2	0.283096	0.00593201	0.777103	0.938917	Pituitary
Meta	ENSG00000272894.5	RP5-1159O4.1	0.282585	0.00269406	0.777495	0.939029	Pituitary
Meta	ENSG00000124641.15	MED20	0.282478	0.00334239	0.777577	0.939029	Pituitary
Meta	ENSG00000126602.10	TRAP1	-0.282223	-0.00127954	0.777772	0.939029	Pituitary
Meta	ENSG00000175106.16	TVP23C	0.282111	0.00212921	0.777858	0.939029	Pituitary
Meta	ENSG00000160948.13	VPS28	-0.281515	-0.00180145	0.778316	0.939381	Pituitary
Meta	ENSG00000165650.11	PDZD8	0.281287	0.00166096	0.77849	0.939388	Pituitary
Meta	ENSG00000141965.4	FEM1A	0.281074	0.00296538	0.778653	0.939388	Pituitary
Meta	ENSG00000092295.11	TGM1	0.280167	0.00233487	0.779349	0.93991	Pituitary
Meta	ENSG00000101425.12	BPI	-0.280078	-0.00225394	0.779417	0.93991	Pituitary
Meta	ENSG00000170667.14	RASA4B	-0.279252	-0.0012245	0.780052	0.940475	Pituitary
Meta	ENSG00000258701.1	LINC00638	-0.278683	-0.00128902	0.780488	0.940614	Pituitary
Meta	ENSG00000185304.14	RGPD2	0.278669	0.00194095	0.780499	0.940614	Pituitary
Meta	ENSG00000130684.13	ZNF337	0.278013	0.00274518	0.781002	0.941021	Pituitary
Meta	ENSG00000108187.15	PBLD	-0.276147	-0.00656524	0.782435	0.942481	Pituitary
Meta	ENSG00000085721.12	RRN3	0.276001	0.00577822	0.782547	0.942481	Pituitary
Meta	ENSG00000163131.10	CTSS	-0.274822	-0.00158423	0.783453	0.942933	Pituitary
Meta	ENSG00000166436.15	TRIM66	-0.274787	-0.00222998	0.78348	0.942933	Pituitary
Meta	ENSG00000133739.15	LRRCC1	-0.27452	-0.00447902	0.783685	0.942933	Pituitary
Meta	ENSG00000152766.5	ANKRD22	-0.274486	-0.00182084	0.783711	0.942933	Pituitary
Meta	ENSG00000196715.5	VKORC1L1	0.27406	0.00441052	0.784039	0.942933	Pituitary
Meta	ENSG00000163519.13	TRAT1	0.274033	0.00953257	0.784059	0.942933	Pituitary
Meta	ENSG00000148468.16	FAM171A1	-0.273998	-0.00440105	0.784086	0.942933	Pituitary
Meta	ENSG00000180155.19	LYNX1	0.273313	0.00875524	0.784612	0.943349	Pituitary
Meta	ENSG00000180113.15	TDRD6	-0.273115	-0.00120107	0.784765	0.943349	Pituitary
Meta	ENSG00000171916.16	LGALS9C	0.272376	0.00303419	0.785333	0.943703	Pituitary
Meta	ENSG00000130202.9	NECTIN2	-0.272196	-0.00673945	0.785471	0.943703	Pituitary
Meta	ENSG00000214872.8	SMTNL1	-0.27194	-0.000556843	0.785668	0.943703	Pituitary
Meta	ENSG00000011143.16	MKS1	-0.271545	-0.00362017	0.785972	0.943703	Pituitary
Meta	ENSG00000162571.13	TTLL10	0.271523	0.00194686	0.785988	0.943703	Pituitary
Meta	ENSG00000277149.4	TYW1B	0.271303	0.000820382	0.786158	0.943703	Pituitary
Meta	ENSG00000137142.4	IGFBPL1	-0.271181	-0.00406718	0.786252	0.943703	Pituitary
Meta	ENSG00000231720.1	RP11-568A7.3	0.271	0.00126623	0.786391	0.943703	Pituitary
Meta	ENSG00000196260.4	SFTA2	0.270636	0.00360889	0.786671	0.943719	Pituitary
Meta	ENSG00000206077.10	ZDHHC11B	-0.270518	-0.00416419	0.786762	0.943719	Pituitary
Meta	ENSG00000124171.8	PARD6B	-0.270018	-0.00221956	0.787146	0.943719	Pituitary
Meta	ENSG00000168275.14	COA6	-0.269968	-0.00377356	0.787185	0.943719	Pituitary
Meta	ENSG00000185561.9	TLCD2	-0.269663	-0.00301107	0.78742	0.943719	Pituitary
Meta	ENSG00000172954.13	LCLAT1	0.269482	0.00307477	0.787558	0.943719	Pituitary
Meta	ENSG00000203734.11	ECT2L	-0.269467	-0.000587796	0.78757	0.943719	Pituitary
Meta	ENSG00000241484.9	ARHGAP8	0.269076	0.00138361	0.787871	0.943784	Pituitary
Meta	ENSG00000068097.14	HEATR6	-0.268848	-0.00377949	0.788047	0.943784	Pituitary
Meta	ENSG00000179698.13	WDR97	0.268748	0.00126958	0.788123	0.943784	Pituitary
Meta	ENSG00000174780.15	SRP72	-0.267879	-0.00340912	0.788793	0.944386	Pituitary
Meta	ENSG00000158113.12	LRRC43	0.267381	0.00296598	0.789176	0.944429	Pituitary
Meta	ENSG00000163013.11	FBXO41	-0.267288	-0.0152619	0.789248	0.944429	Pituitary
Meta	ENSG00000057593.13	F7	0.267004	0.00331503	0.789466	0.944429	Pituitary
Meta	ENSG00000183840.6	GPR39	0.266966	0.00543263	0.789495	0.944429	Pituitary
Meta	ENSG00000165071.14	TMEM71	-0.266667	-0.00613513	0.789725	0.944505	Pituitary
Meta	ENSG00000188295.14	ZNF669	0.26611	0.00167246	0.790155	0.944674	Pituitary
Meta	ENSG00000153993.13	SEMA3D	0.266051	0.0118241	0.7902	0.944674	Pituitary
Meta	ENSG00000177868.11	SVBP	-0.265713	-0.00265001	0.790461	0.944728	Pituitary
Meta	ENSG00000119431.9	HDHD3	0.265519	0.00268135	0.79061	0.944728	Pituitary
Meta	ENSG00000256537.4	SMIM10L1	0.265343	0.0028477	0.790745	0.944728	Pituitary
Meta	ENSG00000154493.17	C10orf90	0.264904	0.00366265	0.791084	0.944865	Pituitary
Meta	ENSG00000178449.8	COX14	0.264659	0.00848317	0.791272	0.944865	Pituitary
Meta	ENSG00000198785.4	GRIN3A	-0.264545	-0.0020269	0.79136	0.944865	Pituitary
Meta	ENSG00000171509.15	RXFP1	0.26337	0.00365604	0.792265	0.945557	Pituitary
Meta	ENSG00000183891.5	TTC32	-0.26336	-0.0016696	0.792273	0.945557	Pituitary
Meta	ENSG00000130294.15	KIF1A	0.262994	0.0132704	0.792555	0.945695	Pituitary
Meta	ENSG00000280165.1	PCDH20	-0.262717	-0.00181401	0.792768	0.945713	Pituitary
Meta	ENSG00000114547.9	ROPN1B	0.262541	0.00135681	0.792904	0.945713	Pituitary
Meta	ENSG00000228648.1	RP11-568A7.2	-0.262178	-0.00431148	0.793185	0.945848	Pituitary
Meta	ENSG00000204308.7	RNF5	-0.261832	-0.0050564	0.793451	0.945967	Pituitary
Meta	ENSG00000140265.12	ZSCAN29	-0.260863	0.00849217	0.794198	0.946658	Pituitary
Meta	ENSG00000134516.15	DOCK2	0.260537	0.00606617	0.79445	0.946707	Pituitary
Meta	ENSG00000266412.5	NCOA4	0.260377	0.0125283	0.794573	0.946707	Pituitary
Meta	ENSG00000100360.14	IFT27	0.260073	0.00323782	0.794808	0.946788	Pituitary
Meta	ENSG00000283633.1	AC005301.9	0.259641	0.00265449	0.79514	0.946986	Pituitary
Meta	ENSG00000125898.12	FAM110A	-0.25875	-0.0048043	0.795828	0.947139	Pituitary
Meta	ENSG00000100325.14	ASCC2	0.258666	0.000578284	0.795893	0.947139	Pituitary
Meta	ENSG00000140876.11	NUDT7	0.258441	0.00293346	0.796066	0.947139	Pituitary
Meta	ENSG00000132016.11	C19orf57	-0.258266	-0.00246039	0.796202	0.947139	Pituitary
Meta	ENSG00000145113.21	MUC4	-0.258177	-0.00138245	0.79627	0.947139	Pituitary
Meta	ENSG00000154134.14	ROBO3	0.258175	0.00846697	0.796272	0.947139	Pituitary
Meta	ENSG00000168411.13	RFWD3	-0.257629	-0.00201903	0.796693	0.947339	Pituitary
Meta	ENSG00000013810.18	TACC3	-0.257524	-0.00150029	0.796774	0.947339	Pituitary
Meta	ENSG00000198755.10	RPL10A	0.256963	0.00686519	0.797208	0.947648	Pituitary
Meta	ENSG00000197782.14	ZNF780A	-0.256755	-0.00203985	0.797368	0.947648	Pituitary
Meta	ENSG00000185684.12	EP400NL	0.255957	0.00125466	0.797984	0.94797	Pituitary
Meta	ENSG00000111554.14	MDM1	-0.255891	-0.0041971	0.798035	0.94797	Pituitary
Meta	ENSG00000268555.1	RP11-678G14.3	0.255504	0.00109878	0.798334	0.94797	Pituitary
Meta	ENSG00000056558.10	TRAF1	-0.255426	-0.00328569	0.798394	0.94797	Pituitary
Meta	ENSG00000160539.4	PLPP7	-0.25532	-0.00157173	0.798476	0.94797	Pituitary
Meta	ENSG00000101158.13	NELFCD	-0.255015	-0.00267585	0.798711	0.948052	Pituitary
Meta	ENSG00000114115.9	RBP1	0.254198	0.0024476	0.799342	0.948602	Pituitary
Meta	ENSG00000270030.1	RP11-326C3.13	0.253364	0.0026543	0.799987	0.949166	Pituitary
Meta	ENSG00000138400.12	MDH1B	-0.25315	-0.00317614	0.800152	0.949166	Pituitary
Meta	ENSG00000108244.16	KRT23	0.25276	0.00105116	0.800454	0.949325	Pituitary
Meta	ENSG00000198133.8	TMEM229B	-0.252461	-0.00349378	0.800684	0.949325	Pituitary
Meta	ENSG00000186265.9	BTLA	-0.252025	-0.00459781	0.801022	0.949325	Pituitary
Meta	ENSG00000196335.12	STK31	0.251631	0.0061583	0.801326	0.949325	Pituitary
Meta	ENSG00000160191.17	PDE9A	-0.251606	-0.00174521	0.801346	0.949325	Pituitary
Meta	ENSG00000167766.18	ZNF83	-0.251467	-0.00101966	0.801453	0.949325	Pituitary
Meta	ENSG00000146909.7	NOM1	0.251182	0.00662796	0.801673	0.949325	Pituitary
Meta	ENSG00000175662.17	TOM1L2	-0.251116	-0.00145539	0.801724	0.949325	Pituitary
Meta	ENSG00000029559.6	IBSP	0.250639	0.0033337	0.802093	0.949325	Pituitary
Meta	ENSG00000144815.15	NXPE3	0.250502	0.00397196	0.802199	0.949325	Pituitary
Meta	ENSG00000251363.2	RP11-129M6.1	-0.250413	-0.000896941	0.802268	0.949325	Pituitary
Meta	ENSG00000126267.8	COX6B1	0.250349	0.0126487	0.802318	0.949325	Pituitary
Meta	ENSG00000112282.17	MED23	-0.25016	-0.00549352	0.802463	0.949325	Pituitary
Meta	ENSG00000155256.17	ZFYVE27	-0.249882	-0.00377911	0.802679	0.94933	Pituitary
Meta	ENSG00000184361.12	SPATA32	-0.249291	-0.000693398	0.803136	0.94933	Pituitary
Meta	ENSG00000168118.11	RAB4A	0.249231	0.00741215	0.803182	0.94933	Pituitary
Meta	ENSG00000118094.11	TREH	0.249206	0.00509029	0.803201	0.94933	Pituitary
Meta	ENSG00000250312.6	ZNF718	0.249073	0.000668415	0.803305	0.94933	Pituitary
Meta	ENSG00000140463.13	BBS4	0.248653	0.00336537	0.80363	0.949516	Pituitary
Meta	ENSG00000239704.10	CDRT4	0.247903	0.00249595	0.804209	0.950003	Pituitary
Meta	ENSG00000214491.8	SEC14L6	-0.247465	-0.00134862	0.804548	0.950205	Pituitary
Meta	ENSG00000183423.11	LRIT3	0.246901	0.00291827	0.804985	0.950456	Pituitary
Meta	ENSG00000100330.15	MTMR3	-0.246742	-0.00452795	0.805108	0.950456	Pituitary
Meta	ENSG00000100376.11	FAM118A	0.246373	0.000572138	0.805393	0.950456	Pituitary
Meta	ENSG00000155034.18	FBXL18	-0.245641	-0.00764899	0.80596	0.950456	Pituitary
Meta	ENSG00000069018.17	TRPC7	-0.245018	-0.0044958	0.806442	0.950456	Pituitary
Meta	ENSG00000123453.17	SARDH	0.24499	0.00579542	0.806464	0.950456	Pituitary
Meta	ENSG00000127080.9	IPPK	0.244862	0.00329597	0.806564	0.950456	Pituitary
Meta	ENSG00000248874.5	C5orf17	-0.244621	-0.000521092	0.80675	0.950456	Pituitary
Meta	ENSG00000105325.13	FZR1	-0.244525	-0.00531899	0.806824	0.950456	Pituitary
Meta	ENSG00000104774.12	MAN2B1	0.244255	0.00346287	0.807033	0.950456	Pituitary
Meta	ENSG00000146574.15	CCZ1B	0.244122	0.000682134	0.807137	0.950456	Pituitary
Meta	ENSG00000272911.1	RP11-74E22.6	-0.244021	-0.00183667	0.807214	0.950456	Pituitary
Meta	ENSG00000133422.12	MORC2	0.243958	0.00867087	0.807264	0.950456	Pituitary
Meta	ENSG00000086504.15	MRPL28	0.2438	0.0087234	0.807386	0.950456	Pituitary
Meta	ENSG00000159625.14	DRC7	-0.243768	-0.0045156	0.807411	0.950456	Pituitary
Meta	ENSG00000155085.15	AK9	0.24347	0.00459916	0.807641	0.950456	Pituitary
Meta	ENSG00000087008.15	ACOX3	-0.243357	-0.00160722	0.807729	0.950456	Pituitary
Meta	ENSG00000071909.18	MYO3B	-0.243162	-0.00189954	0.80788	0.950456	Pituitary
Meta	ENSG00000258647.5	LINC00930	0.243077	0.00116377	0.807946	0.950456	Pituitary
Meta	ENSG00000128989.10	ARPP19	-0.242534	-0.00474725	0.808367	0.950546	Pituitary
Meta	ENSG00000128011.4	LRFN1	0.242372	-0.00035124	0.808492	0.950546	Pituitary
Meta	ENSG00000187607.15	ZNF286A	-0.242122	-0.00470543	0.808686	0.950546	Pituitary
Meta	ENSG00000167088.10	SNRPD1	-0.242112	-0.00399625	0.808693	0.950546	Pituitary
Meta	ENSG00000157856.10	DRC1	-0.241408	-0.0016995	0.809239	0.95099	Pituitary
Meta	ENSG00000156076.9	WIF1	0.24084	0.00289305	0.809679	0.95131	Pituitary
Meta	ENSG00000243137.7	PSG4	0.2406	0.00243618	0.809865	0.951331	Pituitary
Meta	ENSG00000090432.6	MUL1	0.240316	0.00379176	0.810085	0.951393	Pituitary
Meta	ENSG00000255366.1	RP11-1134I14.8	0.239575	0.00667552	0.81066	0.951424	Pituitary
Meta	ENSG00000178425.13	NT5DC1	0.239538	0.0132051	0.810688	0.951424	Pituitary
Meta	ENSG00000112874.9	NUDT12	-0.239531	-0.00295855	0.810694	0.951424	Pituitary
Meta	ENSG00000138757.14	G3BP2	0.239415	0.00169071	0.810783	0.951424	Pituitary
Meta	ENSG00000158985.13	CDC42SE2	0.238058	0.0014242	0.811836	0.952463	Pituitary
Meta	ENSG00000110057.7	UNC93B1	0.236501	0.00762095	0.813044	0.953261	Pituitary
Meta	ENSG00000164031.16	DNAJB14	0.236345	0.00437687	0.813165	0.953261	Pituitary
Meta	ENSG00000101407.12	TTI1	0.236335	0.00166269	0.813173	0.953261	Pituitary
Meta	ENSG00000116032.5	GRIN3B	0.236202	0.00175658	0.813276	0.953261	Pituitary
Meta	ENSG00000226051.6	ZNF503-AS1	0.236026	0.00235151	0.813412	0.953261	Pituitary
Meta	ENSG00000273077.1	RP11-130C6.1	0.235364	0.00349414	0.813927	0.953261	Pituitary
Meta	ENSG00000278445.1	RP11-255P5.3	0.235328	0.00225848	0.813954	0.953261	Pituitary
Meta	ENSG00000104738.16	MCM4	-0.235223	-0.00392683	0.814036	0.953261	Pituitary
Meta	ENSG00000067064.10	IDI1	0.235079	0.00998646	0.814147	0.953261	Pituitary
Meta	ENSG00000130540.13	SULT4A1	-0.234852	-0.00512003	0.814324	0.953261	Pituitary
Meta	ENSG00000196547.14	MAN2A2	-0.234797	-0.0155719	0.814366	0.953261	Pituitary
Meta	ENSG00000064309.14	CDON	-0.233636	-0.00204831	0.815268	0.954119	Pituitary
Meta	ENSG00000118492.16	ADGB	0.232643	0.00363959	0.816038	0.954411	Pituitary
Meta	ENSG00000239388.8	ASB14	0.232478	0.00351613	0.816167	0.954411	Pituitary
Meta	ENSG00000272735.1	RP11-467P9.1	0.232461	0.00208018	0.81618	0.954411	Pituitary
Meta	ENSG00000243056.1	EIF4EBP3	-0.232361	-0.00681738	0.816258	0.954411	Pituitary
Meta	ENSG00000272787.1	KB-226F1.2	0.232231	0.0022817	0.816359	0.954411	Pituitary
Meta	ENSG00000010932.16	FMO1	-0.231789	-0.0027059	0.816702	0.954456	Pituitary
Meta	ENSG00000109445.10	ZNF330	-0.231747	-0.00644961	0.816734	0.954456	Pituitary
Meta	ENSG00000152580.8	IGSF10	0.230827	0.000237566	0.81745	0.955042	Pituitary
Meta	ENSG00000276085.1	CCL3L3	-0.230669	-0.00269974	0.817572	0.955042	Pituitary
Meta	ENSG00000168286.2	THAP11	-0.2304	-0.00331413	0.817781	0.955089	Pituitary
Meta	ENSG00000198520.10	C1orf228	-0.230162	-0.0042597	0.817966	0.955108	Pituitary
Meta	ENSG00000179750.15	APOBEC3B	0.229425	0.0014554	0.818538	0.955579	Pituitary
Meta	ENSG00000268658.5	LINC00664	-0.228765	-0.00346825	0.819051	0.955982	Pituitary
Meta	ENSG00000104432.13	IL7	-0.228132	-0.00210739	0.819543	0.956116	Pituitary
Meta	ENSG00000215912.12	TTC34	0.228001	0.00220781	0.819645	0.956116	Pituitary
Meta	ENSG00000145692.14	BHMT	0.227829	0.00122178	0.819779	0.956116	Pituitary
Meta	ENSG00000213853.9	EMP2	0.227616	0.00283266	0.819945	0.956116	Pituitary
Meta	ENSG00000237595.3	RP11-112L6.3	0.227159	0.0024206	0.8203	0.956116	Pituitary
Meta	ENSG00000270557.1	RP11-546J1.1	0.227128	0.00363152	0.820324	0.956116	Pituitary
Meta	ENSG00000174600.13	CMKLR1	-0.22707	-0.00382998	0.820369	0.956116	Pituitary
Meta	ENSG00000196071.4	OR2L13	-0.226881	-0.000905458	0.820516	0.956116	Pituitary
Meta	ENSG00000164169.12	PRMT9	-0.226147	-0.00240572	0.821087	0.956271	Pituitary
Meta	ENSG00000255455.2	RP11-890B15.3	0.226093	0.00270849	0.821129	0.956271	Pituitary
Meta	ENSG00000152128.13	TMEM163	-0.225994	-0.00142652	0.821206	0.956271	Pituitary
Meta	ENSG00000134897.13	BIVM	0.225843	0.00531107	0.821323	0.956271	Pituitary
Meta	ENSG00000105849.5	TWISTNB	-0.225602	-0.00363839	0.821511	0.956292	Pituitary
Meta	ENSG00000162910.18	MRPL55	-0.225067	-0.00217105	0.821927	0.956393	Pituitary
Meta	ENSG00000033178.12	UBA6	0.225057	0.0028845	0.821935	0.956393	Pituitary
Meta	ENSG00000177483.11	RBM44	-0.223564	-0.00199077	0.823096	0.956911	Pituitary
Meta	ENSG00000131242.17	RAB11FIP4	-0.22338	-0.00186677	0.82324	0.956911	Pituitary
Meta	ENSG00000128578.9	STRIP2	0.223024	0.00289908	0.823517	0.956911	Pituitary
Meta	ENSG00000185262.8	UBALD2	-0.223016	-0.00540947	0.823523	0.956911	Pituitary
Meta	ENSG00000142794.18	NBPF3	-0.22295	-0.000812924	0.823574	0.956911	Pituitary
Meta	ENSG00000264016.2	CTC-297N7.9	-0.222697	-0.0026115	0.823772	0.956911	Pituitary
Meta	ENSG00000121753.12	ADGRB2	0.222661	0.00652717	0.8238	0.956911	Pituitary
Meta	ENSG00000260257.2	RP5-1085F17.3	0.22258	0.00600374	0.823862	0.956911	Pituitary
Meta	ENSG00000118242.15	MREG	0.222456	0.00481157	0.823959	0.956911	Pituitary
Meta	ENSG00000074071.14	MRPS34	0.222103	0.00563474	0.824233	0.956911	Pituitary
Meta	ENSG00000188603.18	CLN3	0.221768	0.00568502	0.824495	0.956911	Pituitary
Meta	ENSG00000214309.4	MBLAC1	0.221757	0.000846596	0.824503	0.956911	Pituitary
Meta	ENSG00000069122.18	ADGRF5	0.221311	0.00203653	0.82485	0.956911	Pituitary
Meta	ENSG00000151948.11	GLT1D1	-0.221155	-0.000972301	0.824971	0.956911	Pituitary
Meta	ENSG00000257431.1	RP11-263K4.3	-0.220904	-0.0008392	0.825168	0.956911	Pituitary
Meta	ENSG00000184434.7	LRRC19	-0.220842	-0.000999522	0.825216	0.956911	Pituitary
Meta	ENSG00000281560.1	LSINCT5	0.220799	0.00189485	0.825249	0.956911	Pituitary
Meta	ENSG00000126266.3	FFAR1	-0.21976	-0.000533207	0.826058	0.957488	Pituitary
Meta	ENSG00000168658.18	VWA3B	-0.219588	-0.00424552	0.826192	0.957488	Pituitary
Meta	ENSG00000197629.5	MPEG1	0.21935	0.00441914	0.826377	0.957488	Pituitary
Meta	ENSG00000198794.11	SCAMP5	-0.219257	-0.00233326	0.82645	0.957488	Pituitary
Meta	ENSG00000232855.6	AF131217.1	-0.21879	-0.00187231	0.826813	0.957488	Pituitary
Meta	ENSG00000114745.13	GORASP1	-0.218709	-0.00204797	0.826877	0.957488	Pituitary
Meta	ENSG00000275963.1	RP11-180M15.6	0.218187	0.00458503	0.827283	0.957488	Pituitary
Meta	ENSG00000243284.1	VSIG8	0.217816	0.000449239	0.827573	0.957488	Pituitary
Meta	ENSG00000116771.5	AGMAT	0.217556	0.00506635	0.827775	0.957488	Pituitary
Meta	ENSG00000224939.1	LINC00184	0.217201	0.00280135	0.828052	0.957488	Pituitary
Meta	ENSG00000144451.18	SPAG16	-0.216875	-0.00504529	0.828306	0.957488	Pituitary
Meta	ENSG00000091490.10	SEL1L3	0.21682	0.00274835	0.828349	0.957488	Pituitary
Meta	ENSG00000078269.14	SYNJ2	-0.216769	-0.00898632	0.828388	0.957488	Pituitary
Meta	ENSG00000141527.16	CARD14	-0.216753	-0.00183382	0.828401	0.957488	Pituitary
Meta	ENSG00000188878.19	FBF1	0.216673	0.00139753	0.828463	0.957488	Pituitary
Meta	ENSG00000088881.20	EBF4	0.216502	0.00390691	0.828597	0.957488	Pituitary
Meta	ENSG00000256073.3	URB1-AS1	0.216308	0.0055436	0.828748	0.957488	Pituitary
Meta	ENSG00000130338.12	TULP4	0.215826	0.00223822	0.829123	0.957488	Pituitary
Meta	ENSG00000130528.11	HRC	0.21578	0.00348667	0.829159	0.957488	Pituitary
Meta	ENSG00000170745.11	KCNS3	0.215706	0.00195553	0.829217	0.957488	Pituitary
Meta	ENSG00000214189.8	ZNF788	0.215379	0.00196122	0.829472	0.957488	Pituitary
Meta	ENSG00000259865.1	RP11-488L18.10	-0.215361	-0.00184021	0.829486	0.957488	Pituitary
Meta	ENSG00000182230.11	FAM153B	-0.215174	-0.00127124	0.829632	0.957488	Pituitary
Meta	ENSG00000116783.14	TNNI3K	0.214498	0.00120256	0.830159	0.957901	Pituitary
Meta	ENSG00000135744.7	AGT	-0.214146	-0.00231538	0.830433	0.958023	Pituitary
Meta	ENSG00000060491.16	OGFR	-0.212965	-0.0020035	0.831354	0.958474	Pituitary
Meta	ENSG00000148290.9	SURF1	0.212731	0.00138406	0.831537	0.958474	Pituitary
Meta	ENSG00000197044.10	ZNF441	0.212687	0.00466512	0.831571	0.958474	Pituitary
Meta	ENSG00000141294.9	LRRC46	-0.212613	-0.00154505	0.831629	0.958474	Pituitary
Meta	ENSG00000204172.12	AGAP9	-0.212561	-0.00249026	0.831669	0.958474	Pituitary
Meta	ENSG00000177380.13	PPFIA3	0.212187	0.00103996	0.831961	0.958616	Pituitary
Meta	ENSG00000108559.11	NUP88	-0.211304	-0.00673041	0.83265	0.958872	Pituitary
Meta	ENSG00000269416.5	LINC01224	0.210782	0.00203855	0.833057	0.958872	Pituitary
Meta	ENSG00000270972.1	RP11-326C3.15	0.210636	0.00380169	0.833171	0.958872	Pituitary
Meta	ENSG00000099957.16	P2RX6	0.210591	0.00113297	0.833207	0.958872	Pituitary
Meta	ENSG00000177398.18	UMODL1	-0.210562	-0.00167762	0.833229	0.958872	Pituitary
Meta	ENSG00000197363.9	ZNF517	0.210413	0.00208424	0.833346	0.958872	Pituitary
Meta	ENSG00000213889.10	PPM1N	0.210209	0.00208949	0.833505	0.958872	Pituitary
Meta	ENSG00000175535.6	PNLIP	-0.210168	-0.00217787	0.833537	0.958872	Pituitary
Meta	ENSG00000164300.16	SERINC5	0.209798	0.00383873	0.833825	0.959009	Pituitary
Meta	ENSG00000203780.10	FANK1	0.208458	0.00451155	0.834872	0.960018	Pituitary
Meta	ENSG00000205307.11	SAP25	0.20812	0.00203281	0.835135	0.960039	Pituitary
Meta	ENSG00000083828.15	ZNF586	0.207851	0.00269637	0.835345	0.960039	Pituitary
Meta	ENSG00000127423.10	AUNIP	0.207784	0.00206394	0.835398	0.960039	Pituitary
Meta	ENSG00000162779.21	AXDND1	-0.207029	-0.000447369	0.835987	0.960504	Pituitary
Meta	ENSG00000169752.16	NRG4	-0.206638	-0.000774686	0.836293	0.960504	Pituitary
Meta	ENSG00000125257.13	ABCC4	0.206614	0.00157652	0.836311	0.960504	Pituitary
Meta	ENSG00000205209.7	SCGB2B2	-0.205332	-0.000866964	0.837312	0.961237	Pituitary
Meta	ENSG00000185904.11	LINC00839	-0.204563	-0.00147848	0.837914	0.961237	Pituitary
Meta	ENSG00000225697.12	SLC26A6	-0.204526	-0.00476117	0.837943	0.961237	Pituitary
Meta	ENSG00000132275.10	RRP8	-0.204435	-0.00143386	0.838013	0.961237	Pituitary
Meta	ENSG00000260302.1	RP11-973H7.1	0.204192	0.00170004	0.838203	0.961237	Pituitary
Meta	ENSG00000163618.17	CADPS	-0.203763	-0.0109592	0.838539	0.961237	Pituitary
Meta	ENSG00000128699.13	ORMDL1	-0.203738	-0.00125466	0.838558	0.961237	Pituitary
Meta	ENSG00000271811.1	RP1-79C4.4	0.203555	0.00330788	0.838702	0.961237	Pituitary
Meta	ENSG00000139344.7	AMDHD1	-0.203342	-0.00128207	0.838868	0.961237	Pituitary
Meta	ENSG00000108771.12	DHX58	0.203252	0.00204172	0.838938	0.961237	Pituitary
Meta	ENSG00000174370.9	C11orf45	-0.203239	-0.00258393	0.838948	0.961237	Pituitary
Meta	ENSG00000139433.9	GLTP	0.203133	0.0020169	0.839031	0.961237	Pituitary
Meta	ENSG00000161640.15	SIGLEC11	0.202977	0.00243372	0.839153	0.961237	Pituitary
Meta	ENSG00000165233.17	CARD19	0.202497	0.000824083	0.839528	0.961276	Pituitary
Meta	ENSG00000112852.6	PCDHB2	0.202193	0.0032995	0.839766	0.961276	Pituitary
Meta	ENSG00000277587.1	CTD-3116E22.8	-0.202114	-0.00160235	0.839828	0.961276	Pituitary
Meta	ENSG00000085832.16	EPS15	-0.202065	-0.00577344	0.839866	0.961276	Pituitary
Meta	ENSG00000170703.15	TTLL6	0.201252	0.00329518	0.840502	0.96163	Pituitary
Meta	ENSG00000144747.15	TMF1	-0.201199	-0.00674838	0.840543	0.96163	Pituitary
Meta	ENSG00000101198.14	NKAIN4	0.201018	0.00114446	0.840684	0.96163	Pituitary
Meta	ENSG00000153113.23	CAST	-0.200777	-0.00189983	0.840873	0.961634	Pituitary
Meta	ENSG00000135972.8	MRPS9	-0.20058	-0.00144664	0.841027	0.961634	Pituitary
Meta	ENSG00000139970.16	RTN1	0.200097	0.00334459	0.841404	0.961724	Pituitary
Meta	ENSG00000088888.17	MAVS	0.199664	0.00193887	0.841743	0.961724	Pituitary
Meta	ENSG00000146830.9	GIGYF1	-0.199651	-0.00201038	0.841754	0.961724	Pituitary
Meta	ENSG00000256061.7	DYX1C1	-0.199612	-0.00876245	0.841784	0.961724	Pituitary
Meta	ENSG00000273923.1	CTD-2536I1.3	-0.199265	-0.004159	0.842055	0.96184	Pituitary
Meta	ENSG00000116985.11	BMP8B	-0.199023	-0.00147918	0.842245	0.961863	Pituitary
Meta	ENSG00000105618.13	PRPF31	-0.198307	-0.00299668	0.842805	0.961978	Pituitary
Meta	ENSG00000186399.10	GOLGA8R	0.198102	0.000677899	0.842965	0.961978	Pituitary
Meta	ENSG00000251532.1	CTD-2245E15.3	0.197756	0.00151214	0.843236	0.961978	Pituitary
Meta	ENSG00000255142.1	AP006621.6	-0.197702	-0.00104407	0.843278	0.961978	Pituitary
Meta	ENSG00000134287.9	ARF3	-0.197653	-0.00944994	0.843316	0.961978	Pituitary
Meta	ENSG00000067066.16	SP100	0.197592	0.00254349	0.843364	0.961978	Pituitary
Meta	ENSG00000275367.1	RP11-266K4.14	0.196362	0.0043774	0.844327	0.962694	Pituitary
Meta	ENSG00000170627.10	GTSF1	-0.196159	-0.0012383	0.844486	0.962694	Pituitary
Meta	ENSG00000139636.15	LMBR1L	-0.195851	-0.00438151	0.844727	0.962694	Pituitary
Meta	ENSG00000125703.14	ATG4C	0.195638	0.000805346	0.844893	0.962694	Pituitary
Meta	ENSG00000271947.1	RP11-439M11.1	-0.195258	-0.00119558	0.845191	0.962694	Pituitary
Meta	ENSG00000187720.14	THSD4	0.194683	0.00347314	0.845641	0.962694	Pituitary
Meta	ENSG00000163382.11	NAXE	0.194444	0.00227434	0.845828	0.962694	Pituitary
Meta	ENSG00000104361.9	NIPAL2	-0.194355	-0.00279098	0.845898	0.962694	Pituitary
Meta	ENSG00000127463.13	EMC1	0.193638	0.00129014	0.846459	0.962694	Pituitary
Meta	ENSG00000074803.17	SLC12A1	-0.193542	-0.00842344	0.846534	0.962694	Pituitary
Meta	ENSG00000109180.14	OCIAD1	-0.192922	-0.00398739	0.84702	0.962694	Pituitary
Meta	ENSG00000174130.12	TLR6	-0.192875	-0.00377274	0.847057	0.962694	Pituitary
Meta	ENSG00000253710.2	ALG11	-0.192795	-0.00231668	0.847119	0.962694	Pituitary
Meta	ENSG00000180549.7	FUT7	-0.192618	-0.0025729	0.847258	0.962694	Pituitary
Meta	ENSG00000251209.7	LINC00923	-0.192494	-0.00285274	0.847355	0.962694	Pituitary
Meta	ENSG00000165626.16	BEND7	-0.19247	-0.000888152	0.847374	0.962694	Pituitary
Meta	ENSG00000178038.16	ALS2CL	-0.192026	-0.00210494	0.847722	0.962694	Pituitary
Meta	ENSG00000186051.6	TAL2	-0.191974	-0.00172172	0.847762	0.962694	Pituitary
Meta	ENSG00000260653.5	RP11-114G11.5	-0.191874	-0.00316418	0.847841	0.962694	Pituitary
Meta	ENSG00000144120.12	TMEM177	-0.191662	-0.00310205	0.848007	0.962694	Pituitary
Meta	ENSG00000145388.14	METTL14	0.191065	0.0032689	0.848474	0.962694	Pituitary
Meta	ENSG00000175262.14	C1orf127	0.190746	0.00138299	0.848724	0.962694	Pituitary
Meta	ENSG00000168237.17	GLYCTK	0.190521	0.00198093	0.848901	0.962694	Pituitary
Meta	ENSG00000148834.12	GSTO1	0.190486	0.00221059	0.848928	0.962694	Pituitary
Meta	ENSG00000111291.8	GPRC5D	-0.190123	-0.00206157	0.849213	0.962694	Pituitary
Meta	ENSG00000169314.14	C22orf15	0.189948	0.00483284	0.84935	0.962694	Pituitary
Meta	ENSG00000182809.10	CRIP2	0.189866	0.0178359	0.849414	0.962694	Pituitary
Meta	ENSG00000110900.14	TSPAN11	-0.189685	-0.00601562	0.849556	0.962694	Pituitary
Meta	ENSG00000131626.16	PPFIA1	-0.189538	-0.00265745	0.849671	0.962694	Pituitary
Meta	ENSG00000138381.9	ASNSD1	0.189126	0.000884124	0.849994	0.962694	Pituitary
Meta	ENSG00000170088.13	TMEM192	-0.189104	-0.00253995	0.850011	0.962694	Pituitary
Meta	ENSG00000121350.15	PYROXD1	0.189028	0.00224269	0.850071	0.962694	Pituitary
Meta	ENSG00000103174.11	NAGPA	0.188978	0.00381545	0.85011	0.962694	Pituitary
Meta	ENSG00000174567.7	GOLT1A	0.188835	0.00678898	0.850222	0.962694	Pituitary
Meta	ENSG00000143498.17	TAF1A	0.188639	0.00230779	0.850376	0.962694	Pituitary
Meta	ENSG00000124535.15	WRNIP1	0.188481	0.0060923	0.8505	0.962694	Pituitary
Meta	ENSG00000159339.13	PADI4	-0.187261	-0.00257267	0.851456	0.962694	Pituitary
Meta	ENSG00000162836.11	ACP6	-0.186944	-0.000435507	0.851705	0.962694	Pituitary
Meta	ENSG00000135976.17	ANKRD36	-0.186752	-0.00285867	0.851855	0.962694	Pituitary
Meta	ENSG00000279968.1	GVQW2	-0.186375	-0.00125932	0.852151	0.962694	Pituitary
Meta	ENSG00000122512.14	PMS2	0.186371	0.000951989	0.852154	0.962694	Pituitary
Meta	ENSG00000196189.12	SEMA4A	-0.186175	-0.00207857	0.852307	0.962694	Pituitary
Meta	ENSG00000138600.9	SPPL2A	0.185946	0.00324728	0.852487	0.962694	Pituitary
Meta	ENSG00000168993.14	CPLX1	-0.185594	-0.000698224	0.852763	0.962694	Pituitary
Meta	ENSG00000175550.7	DRAP1	-0.18543	-0.00351243	0.852892	0.962694	Pituitary
Meta	ENSG00000184983.9	NDUFA6	0.185349	-3.19706e-05	0.852956	0.962694	Pituitary
Meta	ENSG00000185608.8	MRPL40	0.18533	-0.00118732	0.85297	0.962694	Pituitary
Meta	ENSG00000219481.10	NBPF1	0.185187	0.00286845	0.853082	0.962694	Pituitary
Meta	ENSG00000182685.7	BRICD5	-0.185038	-0.00147813	0.853199	0.962694	Pituitary
Meta	ENSG00000171984.14	C20orf196	-0.184924	-0.0014773	0.853289	0.962694	Pituitary
Meta	ENSG00000099917.17	MED15	-0.184798	-0.00226431	0.853387	0.962694	Pituitary
Meta	ENSG00000228799.5	LINC01939	0.184554	0.00326479	0.853579	0.962694	Pituitary
Meta	ENSG00000179023.8	KLHDC7A	-0.184148	-0.000871509	0.853897	0.962694	Pituitary
Meta	ENSG00000203756.7	TMEM244	0.184055	0.000853649	0.853971	0.962694	Pituitary
Meta	ENSG00000006607.13	FARP2	-0.183516	-0.0012274	0.854393	0.962694	Pituitary
Meta	ENSG00000141994.15	DUS3L	-0.183304	-0.00110336	0.854559	0.962694	Pituitary
Meta	ENSG00000111981.4	ULBP1	-0.182882	-0.00124679	0.854891	0.962694	Pituitary
Meta	ENSG00000137494.13	ANKRD42	0.182528	0.00764769	0.855168	0.962694	Pituitary
Meta	ENSG00000032444.15	PNPLA6	-0.182352	-0.00746722	0.855306	0.962694	Pituitary
Meta	ENSG00000107014.8	RLN2	-0.182289	-0.00528862	0.855356	0.962694	Pituitary
Meta	ENSG00000166340.15	TPP1	0.181452	0.00475898	0.856013	0.962694	Pituitary
Meta	ENSG00000006652.13	IFRD1	0.181186	0.00182328	0.856222	0.962694	Pituitary
Meta	ENSG00000161692.17	DBF4B	-0.180788	-0.000854764	0.856534	0.962694	Pituitary
Meta	ENSG00000110911.14	SLC11A2	-0.180776	-0.000269202	0.856544	0.962694	Pituitary
Meta	ENSG00000198885.9	ITPRIPL1	-0.180671	-0.00215695	0.856626	0.962694	Pituitary
Meta	ENSG00000125458.6	NT5C	0.180612	0.00343169	0.856672	0.962694	Pituitary
Meta	ENSG00000165985.9	C1QL3	-0.180468	-0.000680248	0.856785	0.962694	Pituitary
Meta	ENSG00000231704.5	AC004895.4	-0.180296	-0.000975568	0.85692	0.962694	Pituitary
Meta	ENSG00000272479.1	RP11-301G7.1	-0.17982	-0.000760802	0.857294	0.962694	Pituitary
Meta	ENSG00000173852.14	DPY19L1	-0.179669	-0.00325277	0.857412	0.962694	Pituitary
Meta	ENSG00000180884.9	ZNF792	0.179431	0.00412262	0.857599	0.962694	Pituitary
Meta	ENSG00000253633.1	KB-1980E6.3	-0.179376	-0.000297419	0.857643	0.962694	Pituitary
Meta	ENSG00000050393.11	MCUR1	0.179159	0.0013756	0.857813	0.962694	Pituitary
Meta	ENSG00000237667.5	LINC01115	-0.179082	-0.00112641	0.857873	0.962694	Pituitary
Meta	ENSG00000144362.11	PHOSPHO2	0.178972	0.00155615	0.85796	0.962694	Pituitary
Meta	ENSG00000231742.5	LINC01273	0.178705	0.00059748	0.858169	0.962694	Pituitary
Meta	ENSG00000142609.17	CFAP74	0.178449	0.00180917	0.85837	0.962694	Pituitary
Meta	ENSG00000231439.4	WASIR2	-0.178141	4.26822e-05	0.858613	0.962694	Pituitary
Meta	ENSG00000182472.8	CAPN12	0.17783	0.00190094	0.858857	0.962694	Pituitary
Meta	ENSG00000167723.14	TRPV3	-0.177651	-0.000902794	0.858997	0.962694	Pituitary
Meta	ENSG00000011590.13	ZBTB32	-0.177547	-0.000572954	0.859079	0.962694	Pituitary
Meta	ENSG00000147813.15	NAPRT	-0.177451	-0.000525093	0.859154	0.962694	Pituitary
Meta	ENSG00000281404.1	LINC01176	-0.177446	-0.00313645	0.859158	0.962694	Pituitary
Meta	ENSG00000159917.15	ZNF235	-0.17732	0.000646796	0.859257	0.962694	Pituitary
Meta	ENSG00000180264.11	ADGRD2	0.17726	0.00381618	0.859304	0.962694	Pituitary
Meta	ENSG00000175691.8	ZNF77	0.177243	-0.00134259	0.859318	0.962694	Pituitary
Meta	ENSG00000134453.15	RBM17	-0.17719	-0.00925604	0.85936	0.962694	Pituitary
Meta	ENSG00000272908.1	RP11-121A8.1	0.177092	0.000682412	0.859436	0.962694	Pituitary
Meta	ENSG00000217930.7	PAM16	0.176761	0.00239017	0.859696	0.962694	Pituitary
Meta	ENSG00000141401.11	IMPA2	0.176719	0.0054469	0.859729	0.962694	Pituitary
Meta	ENSG00000136856.17	SLC2A8	-0.176386	-0.00224382	0.859991	0.962694	Pituitary
Meta	ENSG00000110851.11	PRDM4	-0.176334	-0.00337693	0.860031	0.962694	Pituitary
Meta	ENSG00000158528.11	PPP1R9A	0.176292	0.00552158	0.860065	0.962694	Pituitary
Meta	ENSG00000238005.2	RP11-443B7.1	0.176272	0.00134993	0.86008	0.962694	Pituitary
Meta	ENSG00000183696.13	UPP1	0.176201	0.00701683	0.860136	0.962694	Pituitary
Meta	ENSG00000272426.1	RP11-108M9.6	0.175999	0.00450307	0.860295	0.962694	Pituitary
Meta	ENSG00000067715.13	SYT1	-0.175588	-0.00747151	0.860617	0.962815	Pituitary
Meta	ENSG00000261447.1	RP11-109D9.4	0.17543	0.00117215	0.860742	0.962815	Pituitary
Meta	ENSG00000265241.6	RBM8A	-0.174497	-0.00182676	0.861475	0.963285	Pituitary
Meta	ENSG00000099949.18	LZTR1	0.174378	0.0021025	0.861568	0.963285	Pituitary
Meta	ENSG00000249471.7	ZNF324B	0.174246	0.00648507	0.861672	0.963285	Pituitary
Meta	ENSG00000134508.12	CABLES1	0.172599	0.00694802	0.862967	0.964358	Pituitary
Meta	ENSG00000115944.14	COX7A2L	0.172592	0.00251314	0.862972	0.964358	Pituitary
Meta	ENSG00000186648.14	CARMIL3	0.172359	-0.000135787	0.863156	0.964373	Pituitary
Meta	ENSG00000213221.4	DNLZ	0.17159	0.000633642	0.863759	0.964708	Pituitary
Meta	ENSG00000137491.14	SLCO2B1	0.171493	0.00291582	0.863836	0.964708	Pituitary
Meta	ENSG00000156219.16	ART3	-0.17115	-0.000684179	0.864106	0.964708	Pituitary
Meta	ENSG00000176681.14	LRRC37A	0.171111	0.000775167	0.864136	0.964708	Pituitary
Meta	ENSG00000226742.3	HSBP1L1	-0.170429	-0.00235147	0.864673	0.965014	Pituitary
Meta	ENSG00000205531.12	NAP1L4	-0.170277	-0.00414676	0.864792	0.965014	Pituitary
Meta	ENSG00000204962.5	PCDHA8	-0.169953	-0.00105481	0.865047	0.965014	Pituitary
Meta	ENSG00000254615.2	RP11-395G23.3	0.169897	0.00237899	0.865091	0.965014	Pituitary
Meta	ENSG00000119632.3	IFI27L2	0.169092	0.000571561	0.865725	0.965531	Pituitary
Meta	ENSG00000185290.3	NUPR2	0.168595	0.00123652	0.866115	0.965591	Pituitary
Meta	ENSG00000119509.12	INVS	0.16859	0.00143201	0.866119	0.965591	Pituitary
Meta	ENSG00000106069.21	CHN2	0.168254	0.0025145	0.866383	0.965695	Pituitary
Meta	ENSG00000144227.4	NXPH2	-0.167998	-0.00262318	0.866585	0.96573	Pituitary
Meta	ENSG00000169994.18	MYO7B	0.167022	0.00456157	0.867353	0.966244	Pituitary
Meta	ENSG00000103319.11	EEF2K	-0.166978	-0.000475986	0.867387	0.966244	Pituitary
Meta	ENSG00000091262.15	ABCC6	0.166444	0.00199362	0.867808	0.966503	Pituitary
Meta	ENSG00000153774.8	CFDP1	0.16625	0.00309562	0.86796	0.966503	Pituitary
Meta	ENSG00000178115.11	GOLGA8Q	-0.165931	-0.00301667	0.868211	0.966593	Pituitary
Meta	ENSG00000259345.5	RP11-624L4.1	-0.165313	-0.00102768	0.868697	0.966663	Pituitary
Meta	ENSG00000143036.16	SLC44A3	-0.165242	-0.000810036	0.868754	0.966663	Pituitary
Meta	ENSG00000118017.3	A4GNT	0.165201	0.000975766	0.868786	0.966663	Pituitary
Meta	ENSG00000126790.11	L3HYPDH	-0.164617	-0.000629719	0.869245	0.966984	Pituitary
Meta	ENSG00000257354.2	RP11-631N16.2	-0.164376	-0.0025982	0.869435	0.967005	Pituitary
Meta	ENSG00000267521.1	RP11-87G24.6	0.164008	0.000666064	0.869725	0.967116	Pituitary
Meta	ENSG00000057704.12	TMCC3	0.1638	0.00541191	0.869888	0.967116	Pituitary
Meta	ENSG00000100053.9	CRYBB3	0.1636	0.00406199	0.870046	0.967116	Pituitary
Meta	ENSG00000133710.15	SPINK5	0.163353	0.000796542	0.870241	0.967142	Pituitary
Meta	ENSG00000142082.14	SIRT3	-0.163081	-0.00434872	0.870455	0.96716	Pituitary
Meta	ENSG00000197858.10	GPAA1	0.1629	0.00306946	0.870597	0.96716	Pituitary
Meta	ENSG00000179914.4	ITLN1	0.162478	0.00475679	0.87093	0.967214	Pituitary
Meta	ENSG00000164889.13	SLC4A2	-0.162404	-0.00378229	0.870987	0.967214	Pituitary
Meta	ENSG00000075239.13	ACAT1	-0.161835	-0.00384547	0.871436	0.967323	Pituitary
Meta	ENSG00000263063.1	RP11-388C12.1	-0.161678	-0.00097114	0.871559	0.967323	Pituitary
Meta	ENSG00000197857.13	ZNF44	0.161505	0.00402111	0.871696	0.967323	Pituitary
Meta	ENSG00000136143.14	SUCLA2	-0.161413	-0.00162413	0.871768	0.967323	Pituitary
Meta	ENSG00000197599.12	CCDC154	0.161023	0.00148296	0.872075	0.967441	Pituitary
Meta	ENSG00000272989.1	LINC02012	0.160747	0.00125153	0.872293	0.967441	Pituitary
Meta	ENSG00000178750.2	STX19	-0.160448	-0.000784028	0.872528	0.967441	Pituitary
Meta	ENSG00000104974.11	LILRA1	0.160411	0.00338181	0.872557	0.967441	Pituitary
Meta	ENSG00000112146.16	FBXO9	0.159614	0.00569312	0.873185	0.967575	Pituitary
Meta	ENSG00000108352.11	RAPGEFL1	0.159512	0.00245202	0.873265	0.967575	Pituitary
Meta	ENSG00000266667.1	RP11-849N15.4	0.159364	0.00251844	0.873382	0.967575	Pituitary
Meta	ENSG00000110628.13	SLC22A18	0.159313	0.00121212	0.873423	0.967575	Pituitary
Meta	ENSG00000123415.15	SMUG1	-0.159175	-0.00324127	0.873531	0.967575	Pituitary
Meta	ENSG00000151474.21	FRMD4A	-0.158589	-0.00224508	0.873993	0.96782	Pituitary
Meta	ENSG00000008988.9	RPS20	0.15846	0.00387057	0.874094	0.96782	Pituitary
Meta	ENSG00000182993.3	C12orf60	-0.1581	-0.00118879	0.874378	0.967946	Pituitary
Meta	ENSG00000129038.15	LOXL1	-0.157388	-0.0011263	0.874939	0.968377	Pituitary
Meta	ENSG00000002016.17	RAD52	-0.157097	-0.00174788	0.875168	0.968388	Pituitary
Meta	ENSG00000161551.14	ZNF577	-0.156731	-0.00143548	0.875457	0.968388	Pituitary
Meta	ENSG00000167780.11	SOAT2	0.156624	0.00361768	0.875541	0.968388	Pituitary
Meta	ENSG00000259005.1	RP3-449M8.6	-0.15625	-0.000699611	0.875836	0.968388	Pituitary
Meta	ENSG00000142544.6	CTU1	0.156224	0.00231598	0.875856	0.968388	Pituitary
Meta	ENSG00000103479.15	RBL2	-0.156008	-0.000841589	0.876027	0.968388	Pituitary
Meta	ENSG00000185361.8	TNFAIP8L1	0.15545	0.00313899	0.876467	0.968388	Pituitary
Meta	ENSG00000258811.1	CTD-3051D23.1	0.155291	0.00150619	0.876592	0.968388	Pituitary
Meta	ENSG00000057608.16	GDI2	0.155124	0.00226964	0.876724	0.968388	Pituitary
Meta	ENSG00000153246.12	PLA2R1	0.154968	0.000467462	0.876847	0.968388	Pituitary
Meta	ENSG00000186868.15	MAPT	-0.154817	-0.00163931	0.876965	0.968388	Pituitary
Meta	ENSG00000181450.17	ZNF678	-0.154775	-0.00193672	0.876998	0.968388	Pituitary
Meta	ENSG00000196670.13	ZFP62	-0.154191	-0.0049752	0.877459	0.968477	Pituitary
Meta	ENSG00000140259.6	MFAP1	-0.154036	-0.00101252	0.877581	0.968477	Pituitary
Meta	ENSG00000189171.14	S100A13	0.153174	0.00749916	0.878261	0.968477	Pituitary
Meta	ENSG00000135902.9	CHRND	-0.153038	-0.00311072	0.878369	0.968477	Pituitary
Meta	ENSG00000156171.14	DRAM2	-0.152812	-0.000734791	0.878546	0.968477	Pituitary
Meta	ENSG00000188086.13	PRSS45	0.152638	0.000249776	0.878684	0.968477	Pituitary
Meta	ENSG00000169903.6	TM4SF4	-0.152603	-0.00564606	0.878712	0.968477	Pituitary
Meta	ENSG00000105607.12	GCDH	0.152537	0.000914661	0.878763	0.968477	Pituitary
Meta	ENSG00000169174.10	PCSK9	-0.152397	-0.000686325	0.878874	0.968477	Pituitary
Meta	ENSG00000176840.11	MIR7-3HG	-0.152351	-0.00190831	0.87891	0.968477	Pituitary
Meta	ENSG00000196510.12	ANAPC7	0.152275	0.00547084	0.87897	0.968477	Pituitary
Meta	ENSG00000213512.1	GBP7	0.151938	0.000784376	0.879236	0.968477	Pituitary
Meta	ENSG00000273611.4	ZNHIT3	0.151857	0.00881447	0.8793	0.968477	Pituitary
Meta	ENSG00000272338.2	RP11-722E23.2	0.149408	0.00169375	0.881232	0.970416	Pituitary
Meta	ENSG00000142347.16	MYO1F	0.149056	0.00512831	0.88151	0.970485	Pituitary
Meta	ENSG00000155307.17	SAMSN1	0.148895	8.82093e-05	0.881637	0.970485	Pituitary
Meta	ENSG00000178248.11	LINC01658	0.14813	0.00145175	0.88224	0.97083	Pituitary
Meta	ENSG00000249664.1	CTD-2227C6.2	-0.147916	-0.000688755	0.882409	0.97083	Pituitary
Meta	ENSG00000106785.14	TRIM14	0.147773	0.000694879	0.882522	0.97083	Pituitary
Meta	ENSG00000136051.13	WASHC4	-0.14763	-0.00601507	0.882635	0.97083	Pituitary
Meta	ENSG00000182141.10	ZNF708	0.147011	0.00091407	0.883123	0.970869	Pituitary
Meta	ENSG00000100242.15	SUN2	0.146959	0.000771783	0.883165	0.970869	Pituitary
Meta	ENSG00000163249.11	CCNYL1	0.146811	0.00178131	0.883282	0.970869	Pituitary
Meta	ENSG00000259823.5	LYPD8	0.146394	0.000594881	0.883611	0.970869	Pituitary
Meta	ENSG00000132591.11	ERAL1	-0.146391	0.0303534	0.883613	0.970869	Pituitary
Meta	ENSG00000101052.12	IFT52	0.14612	0.00445332	0.883827	0.970869	Pituitary
Meta	ENSG00000102466.15	FGF14	0.146065	-0.00105333	0.88387	0.970869	Pituitary
Meta	ENSG00000106603.18	COA1	0.145792	0.00169243	0.884085	0.970918	Pituitary
Meta	ENSG00000233791.5	LINC01136	-0.145174	-0.00346748	0.884574	0.971266	Pituitary
Meta	ENSG00000251576.1	LINC01267	0.144622	0.00207159	0.88501	0.971351	Pituitary
Meta	ENSG00000197050.10	ZNF420	-0.144543	-0.00432286	0.885071	0.971351	Pituitary
Meta	ENSG00000146083.11	RNF44	0.144411	0.00305919	0.885176	0.971351	Pituitary
Meta	ENSG00000170439.6	METTL7B	-0.144018	-0.00250109	0.885486	0.971351	Pituitary
Meta	ENSG00000271709.1	RP11-297J22.1	0.143928	0.00232421	0.885558	0.971351	Pituitary
Meta	ENSG00000163918.10	RFC4	0.143774	0.000597628	0.885679	0.971351	Pituitary
Meta	ENSG00000242715.7	CCDC169	0.142841	0.00121339	0.886416	0.971789	Pituitary
Meta	ENSG00000170604.4	IRF2BP1	-0.142835	-0.00138402	0.886421	0.971789	Pituitary
Meta	ENSG00000183971.6	NPW	-0.142377	-0.000989573	0.886782	0.971997	Pituitary
Meta	ENSG00000167984.17	NLRC3	-0.141923	-0.000701007	0.887141	0.972098	Pituitary
Meta	ENSG00000159131.16	GART	0.141642	0.00496223	0.887363	0.972098	Pituitary
Meta	ENSG00000125746.16	EML2	-0.14161	-0.00516168	0.887388	0.972098	Pituitary
Meta	ENSG00000180071.19	ANKRD18A	0.141002	0.000202586	0.887868	0.972436	Pituitary
Meta	ENSG00000119866.20	BCL11A	-0.140442	-0.00244813	0.888311	0.972732	Pituitary
Meta	ENSG00000168661.14	ZNF30	0.139498	0.000513793	0.889057	0.973361	Pituitary
Meta	ENSG00000198408.13	MGEA5	0.139147	0.00832868	0.889334	0.973454	Pituitary
Meta	ENSG00000100583.4	SAMD15	-0.138894	-0.00262308	0.889534	0.973454	Pituitary
Meta	ENSG00000162076.12	FLYWCH2	0.138739	0.00438221	0.889657	0.973454	Pituitary
Meta	ENSG00000054282.15	SDCCAG8	-0.138425	-0.000649009	0.889904	0.973472	Pituitary
Meta	ENSG00000262877.4	RP11-1055B8.4	0.138162	0.000498866	0.890112	0.973472	Pituitary
Meta	ENSG00000197980.12	LEKR1	0.138066	0.000915869	0.890188	0.973472	Pituitary
Meta	ENSG00000084676.15	NCOA1	0.137464	0.00361423	0.890664	0.973568	Pituitary
Meta	ENSG00000102710.19	SUPT20H	0.137308	0.0019673	0.890788	0.973568	Pituitary
Meta	ENSG00000167513.8	CDT1	0.137185	0.00060259	0.890885	0.973568	Pituitary
Meta	ENSG00000155749.12	ALS2CR12	0.137085	0.00164744	0.890964	0.973568	Pituitary
Meta	ENSG00000203942.4	C10orf62	-0.13686	-0.000920647	0.891141	0.973575	Pituitary
Meta	ENSG00000221821.3	C6orf226	-0.136455	-0.00243511	0.891462	0.973737	Pituitary
Meta	ENSG00000233954.6	UQCRHL	0.135711	0.000519045	0.89205	0.974192	Pituitary
Meta	ENSG00000172058.15	SERF1A	-0.135298	-0.000735771	0.892376	0.974361	Pituitary
Meta	ENSG00000083845.8	RPS5	-0.133776	-0.00245988	0.89358	0.97544	Pituitary
Meta	ENSG00000175575.12	PAAF1	-0.133612	-0.000963012	0.893709	0.97544	Pituitary
Meta	ENSG00000174080.10	CTSF	0.13329	0.00124599	0.893964	0.975478	Pituitary
Meta	ENSG00000042445.13	RETSAT	-0.133133	-0.00402537	0.894088	0.975478	Pituitary
Meta	ENSG00000091138.12	SLC26A3	0.132146	-0.00202374	0.894869	0.975966	Pituitary
Meta	ENSG00000168958.19	MFF	-0.131546	-0.00228007	0.895343	0.975966	Pituitary
Meta	ENSG00000197121.14	PGAP1	-0.131404	0.00308446	0.895455	0.975966	Pituitary
Meta	ENSG00000170425.3	ADORA2B	0.131347	0.00124009	0.895501	0.975966	Pituitary
Meta	ENSG00000102858.12	MGRN1	0.131073	0.000490402	0.895718	0.975966	Pituitary
Meta	ENSG00000133313.14	CNDP2	0.130788	0.00480747	0.895943	0.975966	Pituitary
Meta	ENSG00000113360.16	DROSHA	-0.130746	-0.00171062	0.895976	0.975966	Pituitary
Meta	ENSG00000180198.15	RCC1	0.130687	0.00196391	0.896023	0.975966	Pituitary
Meta	ENSG00000182568.16	SATB1	-0.13049	-0.00181549	0.896178	0.975966	Pituitary
Meta	ENSG00000103226.17	NOMO3	0.130173	0.000619855	0.89643	0.975966	Pituitary
Meta	ENSG00000141655.16	TNFRSF11A	0.129816	0.00274928	0.896712	0.975966	Pituitary
Meta	ENSG00000136449.13	MYCBPAP	-0.129712	7.02744e-05	0.896795	0.975966	Pituitary
Meta	ENSG00000153291.15	SLC25A27	-0.129507	-0.00082949	0.896956	0.975966	Pituitary
Meta	ENSG00000183060.15	LYSMD4	0.129369	0.00102033	0.897065	0.975966	Pituitary
Meta	ENSG00000090316.15	MAEA	0.129274	0.00140628	0.897141	0.975966	Pituitary
Meta	ENSG00000123643.12	SLC36A1	-0.129086	-0.00081351	0.89729	0.975966	Pituitary
Meta	ENSG00000173614.13	NMNAT1	0.128551	0.00144166	0.897713	0.976239	Pituitary
Meta	ENSG00000158856.17	DMTN	0.127774	0.00183458	0.898328	0.976377	Pituitary
Meta	ENSG00000133706.17	LARS	0.127543	0.000673278	0.898511	0.976377	Pituitary
Meta	ENSG00000249816.6	LINC00964	-0.127524	-0.00119258	0.898525	0.976377	Pituitary
Meta	ENSG00000116885.18	OSCP1	-0.12752	-0.00202177	0.898529	0.976377	Pituitary
Meta	ENSG00000141959.16	PFKL	0.126942	0.00080719	0.898987	0.976688	Pituitary
Meta	ENSG00000100439.10	ABHD4	0.125773	0.00134429	0.899912	0.977449	Pituitary
Meta	ENSG00000108592.16	FTSJ3	0.125621	0.000746823	0.900032	0.977449	Pituitary
Meta	ENSG00000141698.16	NT5C3B	0.124999	0.00106793	0.900525	0.977618	Pituitary
Meta	ENSG00000083097.14	DOPEY1	0.124778	0.00259539	0.900699	0.977618	Pituitary
Meta	ENSG00000196312.12	MFSD14C	0.124771	-0.00528117	0.900705	0.977618	Pituitary
Meta	ENSG00000145808.9	ADAMTS19	-0.124254	-0.00147278	0.901114	0.977696	Pituitary
Meta	ENSG00000130731.15	METTL26	-0.124119	-0.00767179	0.901221	0.977696	Pituitary
Meta	ENSG00000272674.3	PCDHB16	-0.123402	-0.000627591	0.901789	0.977696	Pituitary
Meta	ENSG00000143437.20	ARNT	0.123271	0.00257221	0.901892	0.977696	Pituitary
Meta	ENSG00000243795.1	LINC02044	-0.123167	-0.000704312	0.901974	0.977696	Pituitary
Meta	ENSG00000106013.14	ANKRD7	-0.12308	-0.000683704	0.902044	0.977696	Pituitary
Meta	ENSG00000228031.2	AC078842.3	0.123003	0.000366774	0.902105	0.977696	Pituitary
Meta	ENSG00000183347.14	GBP6	-0.122848	-0.0048375	0.902228	0.977696	Pituitary
Meta	ENSG00000178974.9	FBXO34	-0.122719	-0.00227807	0.902329	0.977696	Pituitary
Meta	ENSG00000197056.9	ZMYM1	-0.122239	-0.00376555	0.90271	0.977843	Pituitary
Meta	ENSG00000153989.7	NUS1	0.122113	0.00273417	0.90281	0.977843	Pituitary
Meta	ENSG00000145451.12	GLRA3	-0.121795	0.000178881	0.903061	0.977928	Pituitary
Meta	ENSG00000178295.14	GEN1	-0.121485	-0.000832159	0.903307	0.978008	Pituitary
Meta	ENSG00000233967.6	RP11-250B2.3	-0.121033	-0.00183046	0.903665	0.978208	Pituitary
Meta	ENSG00000196639.6	HRH1	-0.120406	-0.000445932	0.904161	0.978559	Pituitary
Meta	ENSG00000111879.18	FAM184A	0.119859	0.00285388	0.904595	0.978841	Pituitary
Meta	ENSG00000237232.7	ZNF295-AS1	-0.119384	-0.000484608	0.904971	0.979062	Pituitary
Meta	ENSG00000227115.7	LINC01630	0.11905	0.000159264	0.905236	0.979161	Pituitary
Meta	ENSG00000066294.14	CD84	0.118827	0.00321067	0.905413	0.979165	Pituitary
Meta	ENSG00000105479.15	CCDC114	0.118339	0.000620372	0.905799	0.979222	Pituitary
Meta	ENSG00000267644.1	CTD-2008P7.10	0.117841	0.00265899	0.906194	0.979222	Pituitary
Meta	ENSG00000103876.11	FAH	-0.11784	-0.000987815	0.906194	0.979222	Pituitary
Meta	ENSG00000109084.13	TMEM97	0.117749	0.00135254	0.906266	0.979222	Pituitary
Meta	ENSG00000159231.5	CBR3	-0.117339	-0.00158237	0.906591	0.979222	Pituitary
Meta	ENSG00000048545.13	GUCA1A	-0.117202	-0.0296956	0.9067	0.979222	Pituitary
Meta	ENSG00000148832.15	PAOX	0.117068	0.00162955	0.906806	0.979222	Pituitary
Meta	ENSG00000065485.19	PDIA5	0.116543	0.0051435	0.907222	0.979222	Pituitary
Meta	ENSG00000280560.1	LINC01374	-0.11638	-0.00335173	0.907351	0.979222	Pituitary
Meta	ENSG00000170889.13	RPS9	-0.116311	-0.000586739	0.907406	0.979222	Pituitary
Meta	ENSG00000136870.10	ZNF189	0.116146	0.00410746	0.907537	0.979222	Pituitary
Meta	ENSG00000162399.6	BSND	-0.116144	-0.000593134	0.907538	0.979222	Pituitary
Meta	ENSG00000117523.15	PRRC2C	0.115345	0.00444517	0.908172	0.97955	Pituitary
Meta	ENSG00000176083.17	ZNF683	-0.115156	-0.00352991	0.908321	0.97955	Pituitary
Meta	ENSG00000183250.11	LINC01547	0.114778	0.00144136	0.908621	0.97955	Pituitary
Meta	ENSG00000172167.7	MTBP	-0.11456	-0.000542858	0.908794	0.97955	Pituitary
Meta	ENSG00000127666.9	TICAM1	-0.113648	-0.0024891	0.909517	0.97955	Pituitary
Meta	ENSG00000060642.10	PIGV	0.113608	0.00171815	0.909549	0.97955	Pituitary
Meta	ENSG00000258839.3	MC1R	-0.113557	-0.00157985	0.909589	0.97955	Pituitary
Meta	ENSG00000198169.8	ZNF251	-0.113483	-0.00106984	0.909648	0.97955	Pituitary
Meta	ENSG00000215915.9	ATAD3C	-0.112662	0.000509068	0.910298	0.97955	Pituitary
Meta	ENSG00000140575.12	IQGAP1	0.112368	0.000412312	0.910531	0.97955	Pituitary
Meta	ENSG00000205364.3	MT1M	-0.11235	-0.00267476	0.910546	0.97955	Pituitary
Meta	ENSG00000122417.15	ODF2L	-0.112098	-0.00145454	0.910746	0.97955	Pituitary
Meta	ENSG00000185437.13	SH3BGR	0.112078	0.000702585	0.910762	0.97955	Pituitary
Meta	ENSG00000122335.13	SERAC1	-0.111767	-0.00402741	0.911008	0.97955	Pituitary
Meta	ENSG00000259673.5	IQCH-AS1	0.11174	0.000724039	0.91103	0.97955	Pituitary
Meta	ENSG00000253309.6	SERPINE3	-0.11163	0.000799085	0.911117	0.97955	Pituitary
Meta	ENSG00000112530.11	PACRG	0.111602	0.00209052	0.911139	0.97955	Pituitary
Meta	ENSG00000171928.13	TVP23B	0.111585	0.000783262	0.911152	0.97955	Pituitary
Meta	ENSG00000214087.8	ARL16	-0.111348	-0.00032875	0.911341	0.97955	Pituitary
Meta	ENSG00000106952.7	TNFSF8	0.111339	0.00267603	0.911348	0.97955	Pituitary
Meta	ENSG00000156345.17	CDK20	-0.111184	-0.00108944	0.91147	0.97955	Pituitary
Meta	ENSG00000164458.9	T	-0.110662	-0.00231105	0.911885	0.979809	Pituitary
Meta	ENSG00000146701.11	MDH2	-0.10975	-0.00617445	0.912607	0.980373	Pituitary
Meta	ENSG00000165972.12	CCDC38	-0.10941	-0.000956217	0.912877	0.980373	Pituitary
Meta	ENSG00000260306.1	RP11-645C24.5	-0.109159	-0.000854731	0.913077	0.980373	Pituitary
Meta	ENSG00000251623.1	RP11-826N14.4	-0.109128	-0.00054498	0.913101	0.980373	Pituitary
Meta	ENSG00000171596.6	NMUR1	0.108806	0.000772462	0.913357	0.980462	Pituitary
Meta	ENSG00000154553.13	PDLIM3	0.107086	0.00376275	0.914721	0.981591	Pituitary
Meta	ENSG00000121691.4	CAT	-0.107043	-0.00101578	0.914755	0.981591	Pituitary
Meta	ENSG00000116039.11	ATP6V1B1	0.106714	0.00135638	0.915016	0.981685	Pituitary
Meta	ENSG00000226644.5	RP11-128M1.1	0.1062	0.000828557	0.915423	0.981937	Pituitary
Meta	ENSG00000181104.6	F2R	-0.105602	-0.000754202	0.915898	0.982259	Pituitary
Meta	ENSG00000175895.3	PLEKHF2	-0.105385	-0.000268531	0.91607	0.982259	Pituitary
Meta	ENSG00000153157.12	SYCP2L	0.104959	0.000389323	0.916408	0.982289	Pituitary
Meta	ENSG00000212127.5	TAS2R14	-0.104841	-0.000864712	0.916502	0.982289	Pituitary
Meta	ENSG00000103852.12	TTC23	0.104314	0.000855334	0.91692	0.982289	Pituitary
Meta	ENSG00000260088.1	RP11-92G12.3	0.104265	0.000319076	0.916959	0.982289	Pituitary
Meta	ENSG00000173124.14	ACSM6	-0.104257	-0.00230816	0.916965	0.982289	Pituitary
Meta	ENSG00000158987.20	RAPGEF6	0.103828	0.0020185	0.917306	0.982462	Pituitary
Meta	ENSG00000111676.14	ATN1	0.103617	0.000230706	0.917473	0.982462	Pituitary
Meta	ENSG00000246394.7	RP11-386I8.6	-0.103183	0.0019128	0.917818	0.982646	Pituitary
Meta	ENSG00000172725.13	CORO1B	-0.101904	-0.00200215	0.918833	0.983366	Pituitary
Meta	ENSG00000254226.5	LINC01933	-0.101898	-0.00111313	0.918838	0.983366	Pituitary
Meta	ENSG00000174851.15	YIF1A	0.101411	0.00603166	0.919224	0.983581	Pituitary
Meta	ENSG00000111897.6	SERINC1	0.100962	0.00484352	0.919581	0.983581	Pituitary
Meta	ENSG00000115020.16	PIKFYVE	-0.100917	-0.00184901	0.919616	0.983581	Pituitary
Meta	ENSG00000267079.1	RP11-820I16.1	0.100435	0.000841097	0.919999	0.983581	Pituitary
Meta	ENSG00000255198.4	SNHG9	0.0998548	0.000545543	0.92046	0.983581	Pituitary
Meta	ENSG00000146233.7	CYP39A1	-0.0997526	-0.000654169	0.920541	0.983581	Pituitary
Meta	ENSG00000152223.12	EPG5	0.0997194	0.000823735	0.920567	0.983581	Pituitary
Meta	ENSG00000258413.1	RP11-665C16.6	0.0995438	0.00107481	0.920706	0.983581	Pituitary
Meta	ENSG00000087157.18	PGS1	-0.0994839	-0.00169982	0.920754	0.983581	Pituitary
Meta	ENSG00000169313.9	P2RY12	-0.0994598	-0.00314205	0.920773	0.983581	Pituitary
Meta	ENSG00000129480.12	DTD2	-0.098456	0.000114358	0.92157	0.983642	Pituitary
Meta	ENSG00000238198.1	RP11-31F15.2	0.0983237	0.000826255	0.921675	0.983642	Pituitary
Meta	ENSG00000137968.16	SLC44A5	0.0980725	-0.0057729	0.921875	0.983642	Pituitary
Meta	ENSG00000275479.1	RP11-334C17.6	-0.0980605	-0.001017	0.921884	0.983642	Pituitary
Meta	ENSG00000232653.8	GOLGA8N	-0.0978521	-0.000923588	0.92205	0.983642	Pituitary
Meta	ENSG00000087365.15	SF3B2	-0.0978489	-0.00102476	0.922052	0.983642	Pituitary
Meta	ENSG00000146733.13	PSPH	0.0975186	0.000480027	0.922315	0.983642	Pituitary
Meta	ENSG00000005801.16	ZNF195	-0.0973888	-0.00043265	0.922418	0.983642	Pituitary
Meta	ENSG00000164404.8	GDF9	-0.0967247	-0.000771669	0.922945	0.983642	Pituitary
Meta	ENSG00000100099.20	HPS4	0.0967101	0.000827841	0.922957	0.983642	Pituitary
Meta	ENSG00000163728.10	TTC14	0.0964306	0.00278668	0.923179	0.983642	Pituitary
Meta	ENSG00000133466.13	C1QTNF6	0.0959089	0.000682901	0.923593	0.983642	Pituitary
Meta	ENSG00000125877.12	ITPA	-0.0956443	-0.00112105	0.923803	0.983642	Pituitary
Meta	ENSG00000023909.9	GCLM	0.0954288	0.0031815	0.923974	0.983642	Pituitary
Meta	ENSG00000197136.4	PCNX3	-0.095267	-0.00186231	0.924103	0.983642	Pituitary
Meta	ENSG00000078668.13	VDAC3	-0.0951371	-0.000862693	0.924206	0.983642	Pituitary
Meta	ENSG00000113597.17	TRAPPC13	0.0950541	0.00203513	0.924272	0.983642	Pituitary
Meta	ENSG00000165609.12	NUDT5	0.0947255	0.00169877	0.924533	0.983642	Pituitary
Meta	ENSG00000034677.12	RNF19A	-0.0946276	-0.00206129	0.924611	0.983642	Pituitary
Meta	ENSG00000168491.9	CCDC110	-0.0944447	-0.000585552	0.924756	0.983642	Pituitary
Meta	ENSG00000178996.13	SNX18	0.0943428	0.00516012	0.924837	0.983642	Pituitary
Meta	ENSG00000243811.8	APOBEC3D	0.0942947	0.00215403	0.924875	0.983642	Pituitary
Meta	ENSG00000275358.1	RP5-1025A1.3	0.0941294	0.000506623	0.925006	0.983642	Pituitary
Meta	ENSG00000203663.3	OR2L2	-0.0940486	-0.000903157	0.925071	0.983642	Pituitary
Meta	ENSG00000167842.15	MIS12	0.0937351	0.00145621	0.92532	0.983642	Pituitary
Meta	ENSG00000112655.15	PTK7	-0.0934669	-0.00363349	0.925533	0.983642	Pituitary
Meta	ENSG00000236682.1	AC068282.3	-0.0933917	-0.000291787	0.925592	0.983642	Pituitary
Meta	ENSG00000001167.14	NFYA	-0.0930347	0.00089801	0.925876	0.983642	Pituitary
Meta	ENSG00000254415.3	SIGLEC14	0.0926255	0.000551299	0.926201	0.983642	Pituitary
Meta	ENSG00000128536.15	CDHR3	-0.0924718	2.69882e-05	0.926323	0.983642	Pituitary
Meta	ENSG00000168995.13	SIGLEC7	-0.0922294	-0.00118364	0.926516	0.983642	Pituitary
Meta	ENSG00000005189.19	AC004381.6	-0.0921108	-0.00431368	0.92661	0.983642	Pituitary
Meta	ENSG00000273492.5	AP000230.1	0.0920677	0.00193418	0.926644	0.983642	Pituitary
Meta	ENSG00000271943.1	RP11-222K16.1	0.0919604	0.000610867	0.926729	0.983642	Pituitary
Meta	ENSG00000143603.18	KCNN3	0.0913366	0.00089982	0.927225	0.983786	Pituitary
Meta	ENSG00000115677.16	HDLBP	-0.0909396	0.000183193	0.927541	0.983786	Pituitary
Meta	ENSG00000150873.11	C2orf50	-0.090753	-0.000946054	0.927689	0.983786	Pituitary
Meta	ENSG00000105852.10	PON3	0.0904237	0.000997468	0.927951	0.983786	Pituitary
Meta	ENSG00000103248.18	MTHFSD	-0.0901915	-0.00141908	0.928135	0.983786	Pituitary
Meta	ENSG00000215440.11	NPEPL1	-0.0899438	-0.0011686	0.928332	0.983786	Pituitary
Meta	ENSG00000182749.5	PAQR7	-0.0899181	-0.000330608	0.928352	0.983786	Pituitary
Meta	ENSG00000140297.12	GCNT3	-0.0898502	0.00190082	0.928406	0.983786	Pituitary
Meta	ENSG00000205085.10	FAM71F2	-0.0898234	-0.000779569	0.928428	0.983786	Pituitary
Meta	ENSG00000110721.11	CHKA	-0.0891617	-0.00304955	0.928953	0.983813	Pituitary
Meta	ENSG00000116176.6	TPSG1	-0.0886	-0.000427867	0.9294	0.983813	Pituitary
Meta	ENSG00000144648.15	ACKR2	0.0885619	3.48611e-05	0.92943	0.983813	Pituitary
Meta	ENSG00000111077.17	TNS2	0.0885551	0.00343407	0.929436	0.983813	Pituitary
Meta	ENSG00000178202.12	KDELC2	0.0884459	0.00191198	0.929522	0.983813	Pituitary
Meta	ENSG00000105650.21	PDE4C	-0.087805	-0.00105659	0.930032	0.983813	Pituitary
Meta	ENSG00000224934.2	RP11-441O15.3	-0.0877333	-0.000669239	0.930089	0.983813	Pituitary
Meta	ENSG00000183336.8	BOLA2	-0.0874406	-0.0008072	0.930321	0.983813	Pituitary
Meta	ENSG00000182648.11	LINC01006	-0.0870518	-0.000318294	0.93063	0.983813	Pituitary
Meta	ENSG00000171766.15	GATM	-0.0869061	-0.000980205	0.930746	0.983813	Pituitary
Meta	ENSG00000137106.17	GRHPR	-0.0868813	-0.000516518	0.930766	0.983813	Pituitary
Meta	ENSG00000007933.12	FMO3	0.0868791	0.000540778	0.930768	0.983813	Pituitary
Meta	ENSG00000250673.2	RP11-6L6.2	-0.0866651	-0.000400229	0.930938	0.983813	Pituitary
Meta	ENSG00000268926.2	RP11-180I4.4	-0.0865774	-0.000176858	0.931007	0.983813	Pituitary
Meta	ENSG00000196116.7	TDRD7	-0.0865167	-0.000533932	0.931056	0.983813	Pituitary
Meta	ENSG00000107959.15	PITRM1	-0.0859868	-0.0019608	0.931477	0.98404	Pituitary
Meta	ENSG00000132507.17	EIF5A	-0.0857839	-0.00224252	0.931638	0.98404	Pituitary
Meta	ENSG00000049192.14	ADAMTS6	0.0855912	0.00129174	0.931791	0.98404	Pituitary
Meta	ENSG00000140416.19	TPM1	0.0853428	0.00101529	0.931989	0.984065	Pituitary
Meta	ENSG00000176022.4	B3GALT6	0.0848243	0.000805342	0.932401	0.984317	Pituitary
Meta	ENSG00000148814.17	LRRC27	-0.0840019	5.97295e-05	0.933055	0.984824	Pituitary
Meta	ENSG00000173653.7	RCE1	-0.0834021	-0.00539079	0.933532	0.985144	Pituitary
Meta	ENSG00000196151.10	WDSUB1	0.0829727	7.76137e-05	0.933873	0.985187	Pituitary
Meta	ENSG00000275088.1	RP11-442O1.3	0.0829133	0.000566061	0.93392	0.985187	Pituitary
Meta	ENSG00000131389.16	SLC6A6	-0.0825791	-0.000754435	0.934186	0.985284	Pituitary
Meta	ENSG00000100027.14	YPEL1	0.0817621	0.00093782	0.934836	0.985773	Pituitary
Meta	ENSG00000117245.12	KIF17	0.0813102	0.00054103	0.935195	0.985773	Pituitary
Meta	ENSG00000081853.14	PCDHGA2	-0.0812674	-0.00452473	0.935229	0.985773	Pituitary
Meta	ENSG00000214776.10	RP11-726G1.1	0.080744	0.0002091	0.935646	0.985773	Pituitary
Meta	ENSG00000131981.15	LGALS3	0.0804913	0.000415301	0.935847	0.985773	Pituitary
Meta	ENSG00000164638.10	SLC29A4	0.0803386	0.00204332	0.935968	0.985773	Pituitary
Meta	ENSG00000261064.1	RP11-1000B6.3	0.0802985	0.00100913	0.936	0.985773	Pituitary
Meta	ENSG00000160588.9	MPZL3	0.0801692	0.00135739	0.936103	0.985773	Pituitary
Meta	ENSG00000260011.2	RP13-20L14.1	-0.0799184	-0.00358308	0.936302	0.985773	Pituitary
Meta	ENSG00000139343.10	SNRPF	-0.0798092	-0.00128012	0.936389	0.985773	Pituitary
Meta	ENSG00000187824.8	TMEM220	0.0788662	0.000184445	0.937139	0.98621	Pituitary
Meta	ENSG00000100167.19	2025-09-03	0.0788506	0.00220224	0.937151	0.98621	Pituitary
Meta	ENSG00000185156.5	MFSD6L	-0.0779662	-0.00205201	0.937855	0.986767	Pituitary
Meta	ENSG00000023445.13	BIRC3	-0.0776577	-0.00114818	0.9381	0.986842	Pituitary
Meta	ENSG00000231943.7	PGM5P4-AS1	-0.077152	-0.000485722	0.938503	0.986957	Pituitary
Meta	ENSG00000250075.5	RP11-584P21.2	0.0770823	0.000421528	0.938558	0.986957	Pituitary
Meta	ENSG00000241954.1	RP1-149A16.17	-0.0766995	-0.000477236	0.938863	0.987054	Pituitary
Meta	ENSG00000235314.1	LINC00957	-0.0761703	-0.000181512	0.939284	0.987054	Pituitary
Meta	ENSG00000204410.14	MSH5	0.0761367	0.00271499	0.93931	0.987054	Pituitary
Meta	ENSG00000273321.1	RP11-621L6.3	-0.0760751	-0.00074488	0.939359	0.987054	Pituitary
Meta	ENSG00000158623.14	COPG2	0.0758479	0.00228301	0.93954	0.987054	Pituitary
Meta	ENSG00000158286.12	RNF207	-0.0753049	-0.000724487	0.939972	0.987054	Pituitary
Meta	ENSG00000283141.1	RP11-109A6.5	-0.0752297	-0.000281172	0.940032	0.987054	Pituitary
Meta	ENSG00000196427.13	NBPF4	0.0750633	0.00224143	0.940164	0.987054	Pituitary
Meta	ENSG00000002919.14	SNX11	0.0747225	0.00123396	0.940436	0.987054	Pituitary
Meta	ENSG00000274281.1	RP11-326N17.2	0.0744432	0.000669288	0.940658	0.987054	Pituitary
Meta	ENSG00000162851.7	TFB2M	0.0739845	0.00264668	0.941023	0.987054	Pituitary
Meta	ENSG00000188959.9	C9orf152	0.0739275	0.00141212	0.941068	0.987054	Pituitary
Meta	ENSG00000116237.15	ICMT	0.0738146	0.00137011	0.941158	0.987054	Pituitary
Meta	ENSG00000136531.15	SCN2A	-0.0737435	5.06552e-05	0.941214	0.987054	Pituitary
Meta	ENSG00000167196.13	FBXO22	0.073684	0.00182641	0.941262	0.987054	Pituitary
Meta	ENSG00000138376.10	BARD1	0.0732025	0.000301686	0.941645	0.987167	Pituitary
Meta	ENSG00000091622.15	PITPNM3	0.0730377	0.00191951	0.941776	0.987167	Pituitary
Meta	ENSG00000145214.13	DGKQ	0.0728918	0.00173992	0.941892	0.987167	Pituitary
Meta	ENSG00000168333.13	C8orf22	0.0726366	0.000828736	0.942095	0.987197	Pituitary
Meta	ENSG00000149054.15	ZNF215	0.0724169	-3.19958e-06	0.94227	0.987198	Pituitary
Meta	ENSG00000138434.16	SSFA2	-0.0720024	-0.0035069	0.9426	0.987361	Pituitary
Meta	ENSG00000091879.13	ANGPT2	-0.0713777	-0.0013051	0.943097	0.987527	Pituitary
Meta	ENSG00000166192.14	SENP8	0.0711197	0.000333712	0.943302	0.987527	Pituitary
Meta	ENSG00000157107.13	FCHO2	-0.0710653	-0.00281531	0.943346	0.987527	Pituitary
Meta	ENSG00000180398.11	MCFD2	0.0704933	0.000274672	0.943801	0.987527	Pituitary
Meta	ENSG00000157181.15	C1orf27	0.0702952	0.00190587	0.943959	0.987527	Pituitary
Meta	ENSG00000007866.19	TEAD3	-0.0698109	-0.00438586	0.944344	0.987527	Pituitary
Meta	ENSG00000128422.15	KRT17	0.0694187	-0.000283692	0.944656	0.987527	Pituitary
Meta	ENSG00000130957.4	FBP2	-0.0692245	-1.50716e-05	0.944811	0.987527	Pituitary
Meta	ENSG00000138029.13	HADHB	-0.0689209	-0.00174639	0.945053	0.987527	Pituitary
Meta	ENSG00000180190.11	TDRP	-0.0689174	-0.00149415	0.945055	0.987527	Pituitary
Meta	ENSG00000150403.17	TMCO3	0.0687982	0.000776334	0.94515	0.987527	Pituitary
Meta	ENSG00000065600.12	TMEM206	0.0687091	0.00270848	0.945221	0.987527	Pituitary
Meta	ENSG00000135842.16	FAM129A	-0.0687036	0.00167392	0.945226	0.987527	Pituitary
Meta	ENSG00000120322.3	PCDHB8	0.0679671	0.000281533	0.945812	0.987527	Pituitary
Meta	ENSG00000138382.14	METTL5	0.0677749	0.000561357	0.945965	0.987527	Pituitary
Meta	ENSG00000135968.20	GCC2	0.0675648	0.000785261	0.946132	0.987527	Pituitary
Meta	ENSG00000163053.10	SLC16A14	-0.0673208	2.10323e-05	0.946326	0.987527	Pituitary
Meta	ENSG00000163701.18	IL17RE	-0.0670499	-0.000330633	0.946542	0.987527	Pituitary
Meta	ENSG00000144331.18	ZNF385B	-0.0667713	-0.000284508	0.946764	0.987527	Pituitary
Meta	ENSG00000138709.17	LARP1B	0.0665827	0.00442335	0.946914	0.987527	Pituitary
Meta	ENSG00000228486.10	LINC01125	-0.0665286	0.00249161	0.946957	0.987527	Pituitary
Meta	ENSG00000231389.7	HLA-DPA1	-0.0663224	0.000486188	0.947121	0.987527	Pituitary
Meta	ENSG00000185201.16	IFITM2	-0.066229	-0.00341654	0.947195	0.987527	Pituitary
Meta	ENSG00000148925.10	BTBD10	0.066111	0.00211078	0.947289	0.987527	Pituitary
Meta	ENSG00000177042.14	TMEM80	0.065937	0.00045144	0.947428	0.987527	Pituitary
Meta	ENSG00000160182.2	TFF1	0.0658911	0.0018079	0.947465	0.987527	Pituitary
Meta	ENSG00000175772.10	LINC01106	0.0656935	-0.00055696	0.947622	0.987527	Pituitary
Meta	ENSG00000143158.10	MPC2	0.0656763	0.00174996	0.947636	0.987527	Pituitary
Meta	ENSG00000130803.14	ZNF317	-0.0653459	-0.000812289	0.947899	0.987619	Pituitary
Meta	ENSG00000088926.13	F11	-0.0644301	-0.00146299	0.948628	0.988177	Pituitary
Meta	ENSG00000035141.7	FAM136A	-0.0640289	0.00205839	0.948947	0.988177	Pituitary
Meta	ENSG00000226516.7	FAM138B	-0.0639212	-0.00107366	0.949033	0.988177	Pituitary
Meta	ENSG00000204588.5	LINC01123	0.0635705	0.00124647	0.949312	0.988177	Pituitary
Meta	ENSG00000188234.13	AGAP4	0.0633304	0.00108437	0.949503	0.988177	Pituitary
Meta	ENSG00000008130.15	NADK	0.0632205	0.000618575	0.949591	0.988177	Pituitary
Meta	ENSG00000124374.8	PAIP2B	-0.0631415	-0.00181446	0.949654	0.988177	Pituitary
Meta	ENSG00000164074.14	ABHD18	-0.0624748	-0.000919173	0.950185	0.988182	Pituitary
Meta	ENSG00000196705.8	ZNF431	0.0624153	0.000127741	0.950232	0.988182	Pituitary
Meta	ENSG00000139405.15	RITA1	0.0622891	2.04078e-06	0.950333	0.988182	Pituitary
Meta	ENSG00000104894.11	CD37	0.0620648	0.00141607	0.950511	0.988182	Pituitary
Meta	ENSG00000270022.3	RNU12	0.0616647	0.000710363	0.95083	0.988182	Pituitary
Meta	ENSG00000152465.17	NMT2	-0.0613677	3.06307e-05	0.951066	0.988182	Pituitary
Meta	ENSG00000116489.12	CAPZA1	-0.0608824	-0.00497297	0.951453	0.988182	Pituitary
Meta	ENSG00000007545.15	CRAMP1	0.0607413	0.00196161	0.951565	0.988182	Pituitary
Meta	ENSG00000268673.3	LLNLR-249E10.1	0.0607337	0.000439201	0.951571	0.988182	Pituitary
Meta	ENSG00000063127.15	SLC6A16	0.0604677	0.0021805	0.951783	0.988182	Pituitary
Meta	ENSG00000151773.12	CCDC122	0.0599807	-0.00103888	0.952171	0.988182	Pituitary
Meta	ENSG00000233927.4	RPS28	0.0598383	-7.55242e-05	0.952284	0.988182	Pituitary
Meta	ENSG00000182612.10	TSPAN10	-0.0596808	0.000162414	0.95241	0.988182	Pituitary
Meta	ENSG00000145604.15	SKP2	0.0596805	0.00163184	0.95241	0.988182	Pituitary
Meta	ENSG00000273399.2	RP11-408A13.3	-0.0596793	-0.000533143	0.952411	0.988182	Pituitary
Meta	ENSG00000182446.13	NPLOC4	0.0596337	0.000298505	0.952447	0.988182	Pituitary
Meta	ENSG00000164532.10	TBX20	-0.059294	-0.0011987	0.952718	0.988245	Pituitary
Meta	ENSG00000150201.14	FXYD4	-0.0589261	-0.000124691	0.953011	0.988245	Pituitary
Meta	ENSG00000089063.14	TMEM230	0.0587568	0.00102075	0.953146	0.988245	Pituitary
Meta	ENSG00000175985.9	PLEKHD1	0.0585333	0.00398323	0.953324	0.988245	Pituitary
Meta	ENSG00000116874.11	WARS2	-0.0584628	-0.000276275	0.95338	0.988245	Pituitary
Meta	ENSG00000251369.8	ZNF550	-0.0578049	-0.000392464	0.953904	0.988427	Pituitary
Meta	ENSG00000008513.14	ST3GAL1	0.0577105	0.0010066	0.953979	0.988427	Pituitary
Meta	ENSG00000196678.13	ERI2	0.0575857	0.00243512	0.954079	0.988427	Pituitary
Meta	ENSG00000185482.7	STAC3	-0.057252	0.00520086	0.954344	0.988522	Pituitary
Meta	ENSG00000132915.10	PDE6A	0.0569401	0.000493844	0.954593	0.988598	Pituitary
Meta	ENSG00000143631.10	FLG	0.0558769	0.000277834	0.95544	0.989295	Pituitary
Meta	ENSG00000167747.13	C19orf48	-0.0554902	0.000643762	0.955748	0.989433	Pituitary
Meta	ENSG00000272068.1	RP11-284F21.9	0.0549564	0.00137768	0.956173	0.989648	Pituitary
Meta	ENSG00000130312.6	MRPL34	-0.0546141	-0.000535404	0.956446	0.989648	Pituitary
Meta	ENSG00000188321.13	ZNF559	-0.0544198	-0.000187473	0.956601	0.989648	Pituitary
Meta	ENSG00000148384.12	INPP5E	0.0538989	0.000662952	0.957016	0.989648	Pituitary
Meta	ENSG00000085998.13	POMGNT1	-0.0537492	-0.0105921	0.957135	0.989648	Pituitary
Meta	ENSG00000132383.11	RPA1	-0.0531768	-0.000378277	0.957591	0.989648	Pituitary
Meta	ENSG00000064115.10	TM7SF3	-0.0529613	-0.000411576	0.957763	0.989648	Pituitary
Meta	ENSG00000196214.10	ZNF766	-0.0527755	-0.00151698	0.957911	0.989648	Pituitary
Meta	ENSG00000139971.15	C14orf37	-0.0526964	-0.00108413	0.957974	0.989648	Pituitary
Meta	ENSG00000187840.4	EIF4EBP1	-0.0525992	-0.00293591	0.958051	0.989648	Pituitary
Meta	ENSG00000108799.12	EZH1	-0.0524202	0.00348228	0.958194	0.989648	Pituitary
Meta	ENSG00000164048.13	ZNF589	-0.0523493	-0.000189141	0.95825	0.989648	Pituitary
Meta	ENSG00000139324.11	TMTC3	-0.0523066	-0.00182732	0.958284	0.989648	Pituitary
Meta	ENSG00000250060.1	RP11-332J15.2	0.0521623	0.000148922	0.958399	0.989648	Pituitary
Meta	ENSG00000235098.8	ANKRD65	-0.0506932	-0.000667521	0.95957	0.990466	Pituitary
Meta	ENSG00000150527.16	CTAGE5	-0.050512	-0.000127308	0.959714	0.990466	Pituitary
Meta	ENSG00000028203.17	VEZT	-0.0505101	0.00101948	0.959716	0.990466	Pituitary
Meta	ENSG00000127452.8	FBXL12	0.0492579	0.000516399	0.960714	0.991205	Pituitary
Meta	ENSG00000110871.14	COQ5	-0.0491271	0.00101735	0.960818	0.991205	Pituitary
Meta	ENSG00000205643.10	CDPF1	0.0489536	0.00205735	0.960956	0.991205	Pituitary
Meta	ENSG00000086232.12	EIF2AK1	0.0479203	0.000366445	0.96178	0.991777	Pituitary
Meta	ENSG00000161180.10	CCDC116	0.0478182	0.000738296	0.961861	0.991777	Pituitary
Meta	ENSG00000272983.1	RP11-508N22.12	0.0472997	0.000170926	0.962274	0.991983	Pituitary
Meta	ENSG00000255992.1	RP11-417L19.4	0.0471281	-0.00039034	0.962411	0.991983	Pituitary
Meta	ENSG00000100979.14	PLTP	-0.0468877	-0.00233296	0.962603	0.992001	Pituitary
Meta	ENSG00000131069.19	ACSS2	-0.0463624	-0.00148351	0.963021	0.992252	Pituitary
Meta	ENSG00000115705.20	TPO	-0.0455274	-0.000867153	0.963687	0.992757	Pituitary
Meta	ENSG00000168803.14	ADAL	-0.0451127	-0.000519796	0.964017	0.992917	Pituitary
Meta	ENSG00000112701.17	SENP6	-0.0445568	0.00158153	0.964461	0.993193	Pituitary
Meta	ENSG00000165863.16	C10orf82	-0.0441691	-0.000595542	0.96477	0.993203	Pituitary
Meta	ENSG00000174469.19	CNTNAP2	0.0441047	0.00401981	0.964821	0.993203	Pituitary
Meta	ENSG00000121653.11	MAPK8IP1	-0.0434932	-0.000868459	0.965308	0.993468	Pituitary
Meta	ENSG00000183207.13	RUVBL2	0.0428322	4.1852e-05	0.965835	0.993468	Pituitary
Meta	ENSG00000085871.8	MGST2	-0.0427472	-0.00254951	0.965903	0.993468	Pituitary
Meta	ENSG00000129244.8	ATP1B2	-0.0425566	-0.00315774	0.966055	0.993468	Pituitary
Meta	ENSG00000197323.11	TRIM33	-0.0421033	-0.00129935	0.966416	0.993468	Pituitary
Meta	ENSG00000164220.6	F2RL2	-0.041828	8.57975e-05	0.966636	0.993468	Pituitary
Meta	ENSG00000237753.1	AC079922.3	-0.0417651	-0.00023941	0.966686	0.993468	Pituitary
Meta	ENSG00000121068.13	TBX2	-0.0417553	-0.000585056	0.966694	0.993468	Pituitary
Meta	ENSG00000274723.1	RP11-618L22.1	0.0416326	0.000171745	0.966792	0.993468	Pituitary
Meta	ENSG00000141569.10	TRIM65	-0.0412486	-0.000675247	0.967098	0.993468	Pituitary
Meta	ENSG00000012124.16	CD22	0.0410738	0.000153161	0.967237	0.993468	Pituitary
Meta	ENSG00000076003.4	MCM6	-0.0409881	-0.00695189	0.967305	0.993468	Pituitary
Meta	ENSG00000165475.13	CRYL1	-0.0409241	-0.00142221	0.967356	0.993468	Pituitary
Meta	ENSG00000177106.14	EPS8L2	-0.040364	-0.000318061	0.967803	0.993647	Pituitary
Meta	ENSG00000188549.12	C15orf52	-0.0402458	0.00445388	0.967897	0.993647	Pituitary
Meta	ENSG00000105270.14	CLIP3	0.0400464	-0.000181207	0.968056	0.993647	Pituitary
Meta	ENSG00000238358.2	RP5-1121E10.2	-0.0395573	0.000799828	0.968446	0.993849	Pituitary
Meta	ENSG00000140400.16	MAN2C1	-0.0393592	-0.000307008	0.968604	0.993849	Pituitary
Meta	ENSG00000106624.10	AEBP1	0.0382237	0.00152789	0.969509	0.994489	Pituitary
Meta	ENSG00000197043.13	ANXA6	0.0381369	0.000741143	0.969579	0.994489	Pituitary
Meta	ENSG00000167632.14	TRAPPC9	-0.0377819	-0.0020434	0.969862	0.994599	Pituitary
Meta	ENSG00000134824.13	FADS2	-0.0375262	-0.000344965	0.970065	0.994628	Pituitary
Meta	ENSG00000134551.12	PRH2	-0.0370377	-0.000199326	0.970455	0.994834	Pituitary
Meta	ENSG00000171587.14	DSCAM	-0.0368347	0.00273111	0.970617	0.994834	Pituitary
Meta	ENSG00000166928.10	MS4A14	-0.0358704	-0.000201105	0.971386	0.995315	Pituitary
Meta	ENSG00000177239.14	MAN1B1	-0.0357811	-0.001379	0.971457	0.995315	Pituitary
Meta	ENSG00000266490.1	CTD-2349P21.9	0.0355851	-0.000164288	0.971613	0.995315	Pituitary
Meta	ENSG00000176438.12	SYNE3	-0.0352783	-0.000201779	0.971858	0.995386	Pituitary
Meta	ENSG00000154719.13	MRPL39	0.0344225	0.000117293	0.97254	0.995793	Pituitary
Meta	ENSG00000110931.18	CAMKK2	-0.033921	-0.000411517	0.97294	0.995793	Pituitary
Meta	ENSG00000139899.10	CBLN3	0.0335694	0.000161351	0.97322	0.995793	Pituitary
Meta	ENSG00000171885.13	AQP4	0.0335459	0.000346266	0.973239	0.995793	Pituitary
Meta	ENSG00000065413.18	ANKRD44	-0.0335146	-0.00256707	0.973264	0.995793	Pituitary
Meta	ENSG00000163060.7	TEKT4	0.0327786	-0.000174916	0.973851	0.995793	Pituitary
Meta	ENSG00000180245.4	RRH	-0.0327755	-0.000388433	0.973854	0.995793	Pituitary
Meta	ENSG00000206527.9	HACD2	0.0325369	0.000271441	0.974044	0.995793	Pituitary
Meta	ENSG00000070061.14	IKBKAP	-0.0324663	0.000600482	0.9741	0.995793	Pituitary
Meta	ENSG00000171435.13	KSR2	0.0322769	0.000951426	0.974251	0.995793	Pituitary
Meta	ENSG00000271234.1	RP5-894D12.4	0.0322149	0.000848753	0.974301	0.995793	Pituitary
Meta	ENSG00000138115.13	CYP2C8	0.0321368	0.000410873	0.974363	0.995793	Pituitary
Meta	ENSG00000177663.13	IL17RA	0.0312427	0.000687766	0.975076	0.99626	Pituitary
Meta	ENSG00000265354.3	TIMM23	0.0309763	0.00593669	0.975288	0.99626	Pituitary
Meta	ENSG00000167637.16	ZNF283	-0.0305743	-0.000259031	0.975609	0.99626	Pituitary
Meta	ENSG00000197302.10	ZNF720	0.0304933	0.000875695	0.975674	0.99626	Pituitary
Meta	ENSG00000155324.9	GRAMD3	0.0300993	0.000526835	0.975988	0.99626	Pituitary
Meta	ENSG00000100373.9	UPK3A	0.0296827	0.000126955	0.97632	0.99626	Pituitary
Meta	ENSG00000224559.2	LINC01087	-0.0295218	1.36623e-05	0.976448	0.99626	Pituitary
Meta	ENSG00000233056.2	ERVH48-1	0.0289672	0.00148454	0.976891	0.99626	Pituitary
Meta	ENSG00000180287.16	PLD5	-0.0287994	0.000159978	0.977025	0.99626	Pituitary
Meta	ENSG00000100485.11	SOS2	0.0285272	0.000663393	0.977242	0.99626	Pituitary
Meta	ENSG00000163704.11	PRRT3	-0.0283145	-0.00105808	0.977411	0.99626	Pituitary
Meta	ENSG00000153294.11	ADGRF4	-0.0282887	0.000222958	0.977432	0.99626	Pituitary
Meta	ENSG00000112357.12	PEX7	0.0282413	-7.77613e-05	0.97747	0.99626	Pituitary
Meta	ENSG00000156261.12	CCT8	0.0274564	-0.00024452	0.978096	0.99626	Pituitary
Meta	ENSG00000177432.6	NAP1L5	-0.0273898	-0.00164951	0.978149	0.99626	Pituitary
Meta	ENSG00000158805.11	ZNF276	-0.0273817	-0.000709245	0.978155	0.99626	Pituitary
Meta	ENSG00000221986.6	MYBPHL	-0.0271861	-0.000685088	0.978311	0.99626	Pituitary
Meta	ENSG00000144036.15	EXOC6B	-0.0266813	0.00141899	0.978714	0.99626	Pituitary
Meta	ENSG00000260136.5	CTD-2270L9.4	-0.0263181	-0.000142655	0.979004	0.99626	Pituitary
Meta	ENSG00000122741.15	DCAF10	0.0258942	0.00217314	0.979342	0.99626	Pituitary
Meta	ENSG00000123977.9	DAW1	0.0257238	0.000669896	0.979478	0.99626	Pituitary
Meta	ENSG00000234616.8	JRK	0.0255947	0.000996889	0.979581	0.99626	Pituitary
Meta	ENSG00000134152.10	KATNBL1	0.0251666	-0.000835379	0.979922	0.99626	Pituitary
Meta	ENSG00000278376.1	RP11-158I9.8	-0.0250185	2.38553e-05	0.98004	0.99626	Pituitary
Meta	ENSG00000125144.13	MT1G	0.0249987	0.00169365	0.980056	0.99626	Pituitary
Meta	ENSG00000248866.1	USP46-AS1	0.024992	-0.000178322	0.980061	0.99626	Pituitary
Meta	ENSG00000203999.8	LINC01270	0.0248391	0.000104543	0.980183	0.99626	Pituitary
Meta	ENSG00000139725.7	RHOF	0.0245162	-0.000308462	0.980441	0.99626	Pituitary
Meta	ENSG00000275294.4	RP11-428O18.6	0.0244613	0.00187922	0.980485	0.99626	Pituitary
Meta	ENSG00000213927.3	CCL27	0.0240674	0.000111812	0.980799	0.99626	Pituitary
Meta	ENSG00000125409.12	TEKT3	0.0240127	0.000474976	0.980842	0.99626	Pituitary
Meta	ENSG00000260911.2	RP11-196G11.2	0.0240114	0.00028224	0.980843	0.99626	Pituitary
Meta	ENSG00000115947.13	ORC4	0.0239926	-0.000253539	0.980859	0.99626	Pituitary
Meta	ENSG00000163814.7	CDCP1	0.0239088	0.00014924	0.980925	0.99626	Pituitary
Meta	ENSG00000162869.15	PPP1R21	0.0232859	0.000681375	0.981422	0.99626	Pituitary
Meta	ENSG00000105483.17	CARD8	-0.0231975	0.00020148	0.981493	0.99626	Pituitary
Meta	ENSG00000242173.8	ARHGDIG	0.0231693	-0.00116336	0.981515	0.99626	Pituitary
Meta	ENSG00000156042.17	CFAP70	0.0230411	-0.000131564	0.981617	0.99626	Pituitary
Meta	ENSG00000198795.10	ZNF521	0.0228281	-0.00143237	0.981787	0.99626	Pituitary
Meta	ENSG00000271427.1	RP11-188D8.1	0.0223602	0.0065567	0.982161	0.99626	Pituitary
Meta	ENSG00000198185.11	ZNF334	0.0223381	0.00071963	0.982178	0.99626	Pituitary
Meta	ENSG00000187642.9	PERM1	-0.0221971	0.00255324	0.982291	0.99626	Pituitary
Meta	ENSG00000118960.12	HS1BP3	0.022089	0.00269058	0.982377	0.99626	Pituitary
Meta	ENSG00000143507.17	DUSP10	-0.0218254	0.000442456	0.982587	0.996295	Pituitary
Meta	ENSG00000205791.3	LOH12CR2	0.0214333	0.00176728	0.9829	0.996434	Pituitary
Meta	ENSG00000115446.11	UNC50	-0.0211089	0.00225409	0.983159	0.996518	Pituitary
Meta	ENSG00000112619.7	PRPH2	0.0208382	9.26307e-05	0.983375	0.996559	Pituitary
Meta	ENSG00000115085.13	ZAP70	0.0197825	0.000340012	0.984217	0.997234	Pituitary
Meta	ENSG00000160299.16	PCNT	-0.018541	-0.000556604	0.985207	0.997606	Pituitary
Meta	ENSG00000223586.5	LINC01312	0.0184692	-0.00134622	0.985265	0.997606	Pituitary
Meta	ENSG00000005238.19	FAM214B	0.018057	0.00215831	0.985593	0.997606	Pituitary
Meta	ENSG00000184752.12	NDUFA12	0.0179401	0.00284883	0.985687	0.997606	Pituitary
Meta	ENSG00000086200.16	IPO11	0.0178084	0.00251562	0.985792	0.997606	Pituitary
Meta	ENSG00000251350.1	LVCAT1	0.0174805	0.000168583	0.986053	0.997606	Pituitary
Meta	ENSG00000179299.16	NSUN7	0.0173152	3.46396e-05	0.986185	0.997606	Pituitary
Meta	ENSG00000144559.10	TAMM41	0.0170866	3.76247e-05	0.986368	0.997606	Pituitary
Meta	ENSG00000137218.10	FRS3	-0.0170565	-0.000438055	0.986392	0.997606	Pituitary
Meta	ENSG00000214026.10	MRPL23	-0.0167643	-0.000271957	0.986625	0.997606	Pituitary
Meta	ENSG00000156795.6	WDYHV1	0.0165635	-0.00010813	0.986785	0.997606	Pituitary
Meta	ENSG00000105695.14	MAG	0.0160822	6.7525e-05	0.987169	0.997606	Pituitary
Meta	ENSG00000171806.11	METTL18	0.0159619	0.000104837	0.987265	0.997606	Pituitary
Meta	ENSG00000127588.4	GNG13	0.0155554	0.000301429	0.987589	0.997606	Pituitary
Meta	ENSG00000178718.6	RPP25	-0.0154531	0.0025039	0.987671	0.997606	Pituitary
Meta	ENSG00000149506.11	ZP1	0.0153444	0.000445606	0.987757	0.997606	Pituitary
Meta	ENSG00000187193.8	MT1X	-0.0152198	-2.87443e-05	0.987857	0.997606	Pituitary
Meta	ENSG00000134265.12	NAPG	0.0148244	-6.10627e-05	0.988172	0.997606	Pituitary
Meta	ENSG00000116663.10	FBXO6	-0.0148165	-0.000840999	0.988179	0.997606	Pituitary
Meta	ENSG00000024048.10	UBR2	-0.0147565	-0.000434843	0.988226	0.997606	Pituitary
Meta	ENSG00000134020.7	PEBP4	-0.0143136	0.000410295	0.98858	0.997606	Pituitary
Meta	ENSG00000110811.19	P3H3	-0.014141	-2.60253e-05	0.988717	0.997606	Pituitary
Meta	ENSG00000237489.3	LINC00959	0.0138647	0.000710867	0.988938	0.997606	Pituitary
Meta	ENSG00000108883.12	EFTUD2	0.0134214	0.00125524	0.989292	0.997606	Pituitary
Meta	ENSG00000196365.11	LONP1	0.0132352	7.90944e-06	0.98944	0.997606	Pituitary
Meta	ENSG00000254532.1	RP11-624D11.2	-0.0132107	-7.80721e-05	0.98946	0.997606	Pituitary
Meta	ENSG00000273061.1	CDC37L1-AS1	-0.0130718	-0.000390563	0.989571	0.997606	Pituitary
Meta	ENSG00000164754.14	RAD21	0.0128163	-0.000126024	0.989774	0.997606	Pituitary
Meta	ENSG00000230387.2	RP4-737E23.2	0.0127735	-0.00194953	0.989809	0.997606	Pituitary
Meta	ENSG00000172728.15	FUT10	-0.0124911	-0.000248703	0.990034	0.997606	Pituitary
Meta	ENSG00000087903.12	RFX2	0.0115671	-0.00256291	0.990771	0.997606	Pituitary
Meta	ENSG00000149418.10	ST14	0.0112699	0.000235165	0.991008	0.997606	Pituitary
Meta	ENSG00000197165.10	SULT1A2	-0.01096	-0.000196453	0.991255	0.997606	Pituitary
Meta	ENSG00000159337.6	PLA2G4D	0.0109441	0.000147332	0.991268	0.997606	Pituitary
Meta	ENSG00000262468.5	LINC01569	-0.0108288	-0.000475983	0.99136	0.997606	Pituitary
Meta	ENSG00000206127.10	GOLGA8O	0.0108162	-0.000672089	0.99137	0.997606	Pituitary
Meta	ENSG00000146281.5	PM20D2	-0.0107997	0.00111993	0.991383	0.997606	Pituitary
Meta	ENSG00000065613.13	SLK	-0.0105749	0.000379743	0.991563	0.997606	Pituitary
Meta	ENSG00000157637.12	SLC38A10	-0.0102486	-0.00121062	0.991823	0.997606	Pituitary
Meta	ENSG00000273270.1	RP11-212P7.2	0.0102398	-0.000353889	0.99183	0.997606	Pituitary
Meta	ENSG00000095587.8	TLL2	0.00990578	7.39669e-05	0.992096	0.997606	Pituitary
Meta	ENSG00000185689.15	C6orf201	0.00990125	0.000575312	0.9921	0.997606	Pituitary
Meta	ENSG00000259363.5	CTD-2054N24.2	-0.00962525	0.000283763	0.99232	0.997606	Pituitary
Meta	ENSG00000226091.7	LINC00937	-0.00961695	-0.000112894	0.992327	0.997606	Pituitary
Meta	ENSG00000134809.8	TIMM10	-0.00935507	9.867e-05	0.992536	0.997639	Pituitary
Meta	ENSG00000269974.1	RP11-932O9.10	0.00897557	-0.000305585	0.992839	0.997683	Pituitary
Meta	ENSG00000196357.11	ZNF565	0.00868844	4.0441e-05	0.993068	0.997683	Pituitary
Meta	ENSG00000122085.16	MTERF4	0.00851974	-0.000254821	0.993202	0.997683	Pituitary
Meta	ENSG00000187796.13	CARD9	-0.00839402	0.000111061	0.993303	0.997683	Pituitary
Meta	ENSG00000160226.15	C21orf2	0.00772432	-0.000193165	0.993837	0.997683	Pituitary
Meta	ENSG00000119396.10	RAB14	0.00771618	9.09201e-05	0.993843	0.997683	Pituitary
Meta	ENSG00000179008.8	C14orf39	-0.00766986	-0.000110578	0.99388	0.997683	Pituitary
Meta	ENSG00000163482.11	STK36	-0.00742432	0.00841648	0.994076	0.997683	Pituitary
Meta	ENSG00000126870.15	WDR60	-0.0071284	-9.62564e-06	0.994312	0.997683	Pituitary
Meta	ENSG00000127952.16	STYXL1	-0.006844	0.000195078	0.994539	0.997683	Pituitary
Meta	ENSG00000277135.1	RP11-327J17.9	0.00662051	-0.000459456	0.994718	0.997683	Pituitary
Meta	ENSG00000065320.8	NTN1	0.00660664	0.00101507	0.994729	0.997683	Pituitary
Meta	ENSG00000162039.14	MEIOB	0.00643276	-0.00246787	0.994867	0.997683	Pituitary
Meta	ENSG00000182853.11	VMO1	0.00539333	-2.61404e-05	0.995697	0.998202	Pituitary
Meta	ENSG00000174448.8	STARD6	-0.00528123	-0.00177767	0.995786	0.998202	Pituitary
Meta	ENSG00000110367.11	DDX6	0.0050412	-7.13667e-05	0.995978	0.998202	Pituitary
Meta	ENSG00000035403.17	VCL	-0.00490141	-0.00186186	0.996089	0.998202	Pituitary
Meta	ENSG00000166682.10	TMPRSS5	0.00426331	3.77403e-05	0.996598	0.998536	Pituitary
Meta	ENSG00000082196.20	C1QTNF3	-0.00391718	-0.000236623	0.996875	0.998636	Pituitary
Meta	ENSG00000142621.19	FHAD1	0.00328696	-0.000202069	0.997377	0.998963	Pituitary
Meta	ENSG00000205784.2	ARRDC5	-0.00228132	-0.000676578	0.99818	0.999263	Pituitary
Meta	ENSG00000148218.15	ALAD	0.00217744	0.0016786	0.998263	0.999263	Pituitary
Meta	ENSG00000146350.13	TBC1D32	0.00176428	0.00054001	0.998592	0.999263	Pituitary
Meta	ENSG00000148655.14	C10orf11	-0.00174806	5.16517e-05	0.998605	0.999263	Pituitary
Meta	ENSG00000235997.2	LINC01936	-0.00167265	-0.000280656	0.998665	0.999263	Pituitary
Meta	ENSG00000152240.12	HAUS1	0.00158679	0.00119317	0.998734	0.999263	Pituitary
Meta	ENSG00000273403.1	RP11-329B9.3	-0.00119134	-0.000104345	0.999049	0.999402	Pituitary
Meta	ENSG00000186063.12	AIDA	-0.00026566	-0.00144669	0.999788	0.999928	Pituitary
Meta	ENSG00000117407.16	ARTN	-9.04564e-05	-0.0010532	0.999928	0.999928	Pituitary
Meta	ENSG00000145020.15	AMT	-9.33068	-0.0864333	1.05192e-20	4.50642e-17	Prostate
Meta	ENSG00000145029.13	NICN1	-8.70584	-0.106069	3.15236e-18	6.75235e-15	Prostate
Meta	ENSG00000198218.10	QRICH1	8.51936	0.2363	1.60437e-17	2.29103e-14	Prostate
Meta	ENSG00000066056.13	TIE1	7.49592	0.255346	6.58334e-14	7.05076e-11	Prostate
Meta	ENSG00000173421.16	CCDC36	-7.07241	-0.0551939	1.52262e-12	1.30458e-09	Prostate
Meta	ENSG00000103528.16	SYT17	6.92119	0.211104	4.47867e-12	3.19777e-09	Prostate
Meta	ENSG00000225399.4	RP11-3B7.1	-6.67449	-0.0897869	2.48086e-11	1.32997e-08	Prostate
Meta	ENSG00000173457.10	PPP1R14B	6.67433	0.154467	2.48361e-11	1.32997e-08	Prostate
Meta	ENSG00000173540.12	GMPPB	6.43499	0.0433604	1.2348e-10	5.87767e-08	Prostate
Meta	ENSG00000136950.13	ARPC5L	-6.24326	-0.147616	4.28554e-10	1.83593e-07	Prostate
Meta	ENSG00000177479.19	ARIH2	-5.96781	-0.0894026	2.40462e-09	9.3649e-07	Prostate
Meta	ENSG00000149922.10	TBX6	-5.9175	-0.040465	3.2687e-09	1.16693e-06	Prostate
Meta	ENSG00000213672.7	NCKIPSD	-5.55335	-0.0449475	2.80253e-08	9.2354e-06	Prostate
Meta	ENSG00000090238.11	YPEL3	-5.38385	-0.050812	7.2911e-08	2.23108e-05	Prostate
Meta	ENSG00000144161.12	ZC3H8	5.35281	0.17352	8.65993e-08	2.47328e-05	Prostate
Meta	ENSG00000136935.13	GOLGA1	-5.3329	-0.0706781	9.66563e-08	2.58797e-05	Prostate
Meta	ENSG00000267405.1	CTC-296K1.4	5.30959	0.113688	1.09872e-07	2.76877e-05	Prostate
Meta	ENSG00000227403.1	LINC01806	-5.14493	-0.0163311	2.67614e-07	6.35884e-05	Prostate
Meta	ENSG00000182952.4	HMGN4	5.12351	0.155085	2.99893e-07	6.35884e-05	Prostate
Meta	ENSG00000077522.12	ACTN2	5.11916	0.0610659	3.06901e-07	6.35884e-05	Prostate
Meta	ENSG00000110871.14	COQ5	5.11623	0.0536783	3.11708e-07	6.35884e-05	Prostate
Meta	ENSG00000185829.17	ARL17A	-5.09492	-0.0260059	3.48889e-07	6.79383e-05	Prostate
Meta	ENSG00000227676.3	LINC01068	-5.06386	-0.024963	4.10859e-07	7.6527e-05	Prostate
Meta	ENSG00000164068.15	RNF123	5.05116	0.149764	4.39128e-07	7.83843e-05	Prostate
Meta	ENSG00000066322.14	ELOVL1	5.0308	0.0931719	4.88445e-07	8.08241e-05	Prostate
Meta	ENSG00000141101.12	NOB1	-5.02998	-0.0840484	4.90529e-07	8.08241e-05	Prostate
Meta	ENSG00000233822.4	HIST1H2BN	5.0103	0.0682681	5.43462e-07	8.62293e-05	Prostate
Meta	ENSG00000016391.10	CHDH	-4.89829	-0.213706	9.66719e-07	0.000147908	Prostate
Meta	ENSG00000166037.10	CEP57	-4.77454	-0.0771218	1.80119e-06	0.00026608	Prostate
Meta	ENSG00000272912.1	RP11-724N1.1	-4.74296	-0.0776078	2.1062e-06	0.000300765	Prostate
Meta	ENSG00000213689.11	TREX1	4.69707	0.0640266	2.63923e-06	0.000364724	Prostate
Meta	ENSG00000132763.14	MMACHC	-4.66431	-0.115566	3.09649e-06	0.000414543	Prostate
Meta	ENSG00000186470.13	BTN3A2	4.63376	0.0232739	3.59091e-06	0.000466166	Prostate
Meta	ENSG00000203896.9	LIME1	-4.61041	-0.0680385	4.01884e-06	0.000506373	Prostate
Meta	ENSG00000168071.21	CCDC88B	4.51797	0.0907419	6.24352e-06	0.000764207	Prostate
Meta	ENSG00000137312.14	FLOT1	-4.48491	-0.077477	7.29433e-06	0.000868025	Prostate
Meta	ENSG00000116983.12	HPCAL4	4.43529	0.0584661	9.19484e-06	0.00106461	Prostate
Meta	ENSG00000120071.13	KANSL1	-4.41075	-0.0245649	1.03011e-05	0.00116132	Prostate
Meta	ENSG00000184465.15	WDR27	-4.39356	-0.0545102	1.11511e-05	0.0012249	Prostate
Meta	ENSG00000167081.16	PBX3	-4.3723	-0.0935758	1.22943e-05	0.00131672	Prostate
Meta	ENSG00000091542.8	ALKBH5	4.35625	0.137002	1.32311e-05	0.00138248	Prostate
Meta	ENSG00000138303.17	ASCC1	-4.29864	-0.0860449	1.71846e-05	0.00175283	Prostate
Meta	ENSG00000141759.14	TXNL4A	-4.26889	-0.0736371	1.96449e-05	0.00195718	Prostate
Meta	ENSG00000144035.3	NAT8	4.25451	0.0313782	2.09504e-05	0.0020398	Prostate
Meta	ENSG00000126215.13	XRCC3	4.21044	0.0408725	2.54879e-05	0.00242645	Prostate
Meta	ENSG00000214435.7	AS3MT	-4.2033	-0.0178098	2.63055e-05	0.00244984	Prostate
Meta	ENSG00000204138.12	PHACTR4	-4.18102	-0.0848689	2.90199e-05	0.00264513	Prostate
Meta	ENSG00000267505.1	CTC-296K1.3	4.16337	0.0927049	3.1359e-05	0.0027618	Prostate
Meta	ENSG00000170092.14	SPDYE5	4.1617	0.0241896	3.15892e-05	0.0027618	Prostate
Meta	ENSG00000248144.5	ADH1C	-4.1398	-0.0668576	3.47611e-05	0.00297833	Prostate
Meta	ENSG00000158941.16	CCAR2	-4.12706	-0.236236	3.67438e-05	0.00308648	Prostate
Meta	ENSG00000233276.3	GPX1	4.11114	0.0717476	3.93719e-05	0.00324364	Prostate
Meta	ENSG00000178342.4	KCNG2	4.09632	0.0693707	4.19765e-05	0.00339297	Prostate
Meta	ENSG00000261126.7	RBFADN	-4.06638	-0.015337	4.77494e-05	0.00374591	Prostate
Meta	ENSG00000273245.1	RP11-434P11.2	4.06471	0.0627772	4.80917e-05	0.00374591	Prostate
Meta	ENSG00000258592.1	RP11-108M12.3	4.06017	0.0552172	4.90369e-05	0.00375132	Prostate
Meta	ENSG00000169609.13	C15orf40	4.03312	0.0223073	5.50414e-05	0.00411342	Prostate
Meta	ENSG00000125912.10	NCLN	-4.0278	-0.0431524	5.63014e-05	0.00411342	Prostate
Meta	ENSG00000174718.11	KIAA1551	-4.02598	-0.167272	5.67396e-05	0.00411342	Prostate
Meta	ENSG00000197062.11	ZSCAN26	4.02239	0.0835194	5.76109e-05	0.00411342	Prostate
Meta	ENSG00000262454.2	MIR193BHG	-4.01378	-0.0837798	5.9754e-05	0.00419649	Prostate
Meta	ENSG00000165912.15	PACSIN3	3.96482	0.038498	7.34499e-05	0.00505238	Prostate
Meta	ENSG00000100106.19	TRIOBP	3.96208	0.0682112	7.42997e-05	0.00505238	Prostate
Meta	ENSG00000247400.3	DNAJC3-AS1	-3.92215	-0.0798058	8.77623e-05	0.00587459	Prostate
Meta	ENSG00000226853.2	AC010894.3	-3.90999	-0.0608579	9.22995e-05	0.00602802	Prostate
Meta	ENSG00000022567.9	SLC45A4	-3.90851	-0.122801	9.28687e-05	0.00602802	Prostate
Meta	ENSG00000148719.14	DNAJB12	-3.88983	-0.0909385	0.000100314	0.00641413	Prostate
Meta	ENSG00000260230.2	FRRS1L	-3.87883	-0.0191143	0.000104961	0.00661254	Prostate
Meta	ENSG00000251676.1	RP11-614F17.2	3.87469	0.0375747	0.000106762	0.00662854	Prostate
Meta	ENSG00000146109.4	ABT1	3.85945	0.0719545	0.000113644	0.006955	Prostate
Meta	ENSG00000169592.14	INO80E	3.83785	0.0222596	0.000124117	0.00748895	Prostate
Meta	ENSG00000273771.1	RP11-236L14.2	3.83284	0.0466004	0.000126673	0.00753703	Prostate
Meta	ENSG00000235106.9	LINC00094	3.8094	0.0280659	0.000139307	0.0081752	Prostate
Meta	ENSG00000100412.15	ACO2	-3.79172	-0.114863	0.000149605	0.00866091	Prostate
Meta	ENSG00000275491.1	LINC01730	3.77454	0.0229389	0.000160306	0.00915669	Prostate
Meta	ENSG00000185909.14	KLHDC8B	3.75287	0.0542519	0.000174819	0.00978892	Prostate
Meta	ENSG00000226266.6	AC009961.3	3.75126	0.017549	0.000175945	0.00978892	Prostate
Meta	ENSG00000274414.1	RP5-965G21.4	-3.73196	-0.0348205	0.000189996	0.0104352	Prostate
Meta	ENSG00000144488.14	ESPNL	3.72315	0.0133391	0.000196749	0.0106693	Prostate
Meta	ENSG00000183396.3	TMEM89	-3.71401	-0.04713	0.000204004	0.0109244	Prostate
Meta	ENSG00000179242.15	CDH4	-3.69327	-0.0496676	0.000221393	0.0115736	Prostate
Meta	ENSG00000221947.7	XKR9	3.69311	0.012482	0.000221529	0.0115736	Prostate
Meta	ENSG00000081665.13	ZNF506	3.67654	0.0807635	0.000236415	0.0122006	Prostate
Meta	ENSG00000229654.1	RP1-60O19.2	-3.67352	-0.0288316	0.000239228	0.0122006	Prostate
Meta	ENSG00000257698.1	RP11-620J15.3	-3.67014	-0.0906507	0.000242414	0.0122177	Prostate
Meta	ENSG00000043514.15	TRIT1	-3.62887	-0.0310416	0.000284667	0.0141804	Prostate
Meta	ENSG00000181315.10	ZNF322	-3.61024	-0.0158544	0.000305912	0.0150436	Prostate
Meta	ENSG00000163293.11	NIPAL1	-3.60762	-0.0735563	0.000309019	0.0150436	Prostate
Meta	ENSG00000157796.17	WDR19	-3.60367	-0.0330046	0.000313756	0.0151026	Prostate
Meta	ENSG00000147439.12	BIN3	-3.59705	-0.0543623	0.000321848	0.0153199	Prostate
Meta	ENSG00000132313.14	MRPL35	-3.58386	-0.0416547	0.000338551	0.015938	Prostate
Meta	ENSG00000238083.7	LRRC37A2	-3.57908	-0.015032	0.000344805	0.0160559	Prostate
Meta	ENSG00000066827.15	ZFAT	3.57121	0.0378652	0.000355334	0.0163683	Prostate
Meta	ENSG00000148180.19	GSN	3.54879	0.250257	0.000387	0.0176373	Prostate
Meta	ENSG00000128604.19	IRF5	3.54255	0.0491515	0.000396284	0.0178703	Prostate
Meta	ENSG00000091106.18	NLRC4	-3.51983	-0.0535986	0.000431823	0.0192701	Prostate
Meta	ENSG00000130348.11	QRSL1	3.51044	0.024179	0.000447362	0.0197577	Prostate
Meta	ENSG00000242247.10	ARFGAP3	3.50346	0.0781007	0.000459256	0.020076	Prostate
Meta	ENSG00000103202.12	NME4	-3.48487	-0.102726	0.000492367	0.0210937	Prostate
Meta	ENSG00000162302.12	RPS6KA4	3.48487	0.0516701	0.000492384	0.0210937	Prostate
Meta	ENSG00000110080.18	ST3GAL4	-3.47827	-0.0715561	0.000504656	0.0214054	Prostate
Meta	ENSG00000054219.10	LY75	3.47091	0.0207382	0.000518688	0.0217849	Prostate
Meta	ENSG00000273321.1	RP11-621L6.3	-3.46072	-0.0700298	0.000538743	0.0224075	Prostate
Meta	ENSG00000168116.13	KIAA1586	3.4498	0.0290794	0.000560996	0.0231087	Prostate
Meta	ENSG00000137103.16	TMEM8B	-3.44608	-0.166302	0.000568775	0.023206	Prostate
Meta	ENSG00000267198.1	RP11-798G7.6	-3.44058	-0.0271552	0.000580471	0.0234598	Prostate
Meta	ENSG00000227718.1	AC016730.1	3.42957	0.102894	0.00060453	0.0242038	Prostate
Meta	ENSG00000091536.16	MYO15A	-3.40838	-0.0473113	0.000653497	0.0259221	Prostate
Meta	ENSG00000187758.7	ADH1A	-3.38717	-0.0274029	0.000706181	0.0276219	Prostate
Meta	ENSG00000118369.12	USP35	3.38598	0.0991541	0.000709245	0.0276219	Prostate
Meta	ENSG00000151208.16	DLG5	-3.36656	-0.0215854	0.000761107	0.0293746	Prostate
Meta	ENSG00000182771.18	GRID1	3.36348	0.0320926	0.00076965	0.0294391	Prostate
Meta	ENSG00000166896.7	ATP23	-3.35221	-0.0125587	0.000801685	0.0303931	Prostate
Meta	ENSG00000124593.15	RP11-298J23.10	-3.34294	-0.0744774	0.000828969	0.0311518	Prostate
Meta	ENSG00000243710.7	CFAP57	3.32782	0.0507311	0.000875274	0.0326059	Prostate
Meta	ENSG00000176208.8	ATAD5	-3.31937	-0.0408688	0.000902199	0.0333191	Prostate
Meta	ENSG00000089486.16	CDIP1	-3.31064	-0.0524929	0.000930834	0.0340828	Prostate
Meta	ENSG00000068654.15	POLR1A	3.29906	0.0234082	0.000970097	0.0352195	Prostate
Meta	ENSG00000138767.12	CNOT6L	-3.29544	-0.0467202	0.000982663	0.0353759	Prostate
Meta	ENSG00000214736.7	TOMM6	-3.29169	-0.101684	0.000995863	0.0355523	Prostate
Meta	ENSG00000183527.11	PSMG1	-3.24774	-0.0502277	0.00116325	0.0411225	Prostate
Meta	ENSG00000146859.6	TMEM140	3.24582	0.0735194	0.00117113	0.0411225	Prostate
Meta	ENSG00000168066.20	SF1	-3.24351	-0.164082	0.00118069	0.0411225	Prostate
Meta	ENSG00000278662.4	GOLGA6L10	3.23756	0.013001	0.00120558	0.0416509	Prostate
Meta	ENSG00000108784.9	NAGLU	-3.23083	-0.0968625	0.00123433	0.0421475	Prostate
Meta	ENSG00000165806.19	CASP7	3.2296	0.021202	0.00123963	0.0421475	Prostate
Meta	ENSG00000253704.1	RP11-267M23.4	-3.22479	-0.0512967	0.00126064	0.0425244	Prostate
Meta	ENSG00000101132.9	PFDN4	-3.22155	-0.410219	0.001275	0.0426726	Prostate
Meta	ENSG00000048140.17	TSPAN17	-3.21823	-0.0537817	0.00128986	0.0428354	Prostate
Meta	ENSG00000272144.1	CTD-2035E11.5	-3.21397	-0.103263	0.00130913	0.043141	Prostate
Meta	ENSG00000160194.17	NDUFV3	3.20767	0.0257216	0.00133813	0.04376	Prostate
Meta	ENSG00000138095.18	LRPPRC	-3.19393	-0.115514	0.00140349	0.0455496	Prostate
Meta	ENSG00000163531.15	NFASC	3.17631	0.0337187	0.00149161	0.0476962	Prostate
Meta	ENSG00000103175.10	WFDC1	3.17455	0.277559	0.0015007	0.0476962	Prostate
Meta	ENSG00000102710.19	SUPT20H	3.1741	0.0422691	0.00150303	0.0476962	Prostate
Meta	ENSG00000158865.12	SLC5A11	-3.16853	-0.0144085	0.00153211	0.0479107	Prostate
Meta	ENSG00000157837.15	SPPL3	-3.16564	-0.0833239	0.00154743	0.0479107	Prostate
Meta	ENSG00000122481.16	RWDD3	3.16475	0.0222783	0.00155218	0.0479107	Prostate
Meta	ENSG00000174943.9	KCTD13	-3.16431	-0.126756	0.00155452	0.0479107	Prostate
Meta	ENSG00000166275.15	BORCS7	-3.15393	-0.0282807	0.0016109	0.0488256	Prostate
Meta	ENSG00000183426.16	NPIPA1	3.15326	0.0160326	0.00161458	0.0488256	Prostate
Meta	ENSG00000228716.6	DHFR	-3.15165	-0.0179118	0.00162348	0.0488256	Prostate
Meta	ENSG00000138764.14	CCNG2	3.15052	0.0971556	0.0016298	0.0488256	Prostate
Meta	ENSG00000253821.1	RP11-246K15.1	-3.1395	-0.0547849	0.00169237	0.0503479	Prostate
Meta	ENSG00000163281.11	GNPDA2	-3.13277	-0.0275771	0.00173164	0.0511611	Prostate
Meta	ENSG00000198453.12	ZNF568	3.12087	0.0342483	0.00180315	0.0529088	Prostate
Meta	ENSG00000173486.12	FKBP2	3.11622	0.0447129	0.00183186	0.0531142	Prostate
Meta	ENSG00000272130.1	RP11-360I2.1	-3.11572	-0.0149972	0.00183494	0.0531142	Prostate
Meta	ENSG00000167851.13	CD300A	-3.10835	-0.0652214	0.00188138	0.0539625	Prostate
Meta	ENSG00000176390.11	CRLF3	3.10708	0.0483946	0.00188944	0.0539625	Prostate
Meta	ENSG00000138085.16	ATRAID	3.10386	0.0375031	0.00191017	0.0541931	Prostate
Meta	ENSG00000169683.7	LRRC45	-3.09729	-0.0682887	0.00195296	0.0550427	Prostate
Meta	ENSG00000149292.16	TTC12	3.08452	0.0115848	0.00203879	0.0570861	Prostate
Meta	ENSG00000137161.16	CNPY3	3.0805	0.07486	0.00206656	0.0571497	Prostate
Meta	ENSG00000127249.14	ATP13A4	-3.07953	-0.0194929	0.0020733	0.0571497	Prostate
Meta	ENSG00000161395.13	PGAP3	3.07841	0.0383872	0.00208108	0.0571497	Prostate
Meta	ENSG00000145495.15	2025-03-06	3.07476	0.0666635	0.00210674	0.0574859	Prostate
Meta	ENSG00000134256.12	CD101	3.05733	0.0398627	0.00223315	0.0604381	Prostate
Meta	ENSG00000167658.15	EEF2	3.05549	0.119208	0.00224695	0.0604381	Prostate
Meta	ENSG00000115073.7	ACTR1B	3.05411	0.0378157	0.00225726	0.0604381	Prostate
Meta	ENSG00000118997.13	DNAH7	-3.0495	-0.0296574	0.00229224	0.0606302	Prostate
Meta	ENSG00000233901.5	LINC01503	3.04943	0.168336	0.00229274	0.0606302	Prostate
Meta	ENSG00000196821.9	C6orf106	3.04533	0.114175	0.00232427	0.0609243	Prostate
Meta	ENSG00000196653.11	ZNF502	-3.04397	-0.0395139	0.00233477	0.0609243	Prostate
Meta	ENSG00000160200.17	CBS	-3.04223	-0.0164285	0.00234835	0.0609243	Prostate
Meta	ENSG00000241399.6	CD302	-3.04064	-0.124402	0.00236074	0.0609243	Prostate
Meta	ENSG00000110768.11	GTF2H1	-3.03383	-0.0243605	0.00241473	0.0617805	Prostate
Meta	ENSG00000176108.9	CHMP6	3.03282	0.0410558	0.00242277	0.0617805	Prostate
Meta	ENSG00000137414.5	FAM8A1	-3.02917	-0.0978815	0.00245226	0.0621626	Prostate
Meta	ENSG00000176623.11	RMDN1	3.02436	0.0325435	0.00249158	0.062428	Prostate
Meta	ENSG00000131470.14	PSMC3IP	3.02342	0.0298781	0.00249933	0.062428	Prostate
Meta	ENSG00000095002.13	MSH2	3.02256	0.0465177	0.00250645	0.062428	Prostate
Meta	ENSG00000265055.1	AC145343.2	3.01811	0.0394611	0.00254356	0.0629863	Prostate
Meta	ENSG00000161265.14	U2AF1L4	-3.01283	-0.0114003	0.00258824	0.0637243	Prostate
Meta	ENSG00000180535.3	BHLHA15	3.00674	0.158915	0.00264068	0.0646437	Prostate
Meta	ENSG00000147606.8	SLC26A7	3.00375	0.0392181	0.0026667	0.0649099	Prostate
Meta	ENSG00000239282.7	GATSL3	-2.99711	-0.112267	0.00272549	0.0654331	Prostate
Meta	ENSG00000214078.12	CPNE1	-2.99652	-0.0134758	0.00273081	0.0654331	Prostate
Meta	ENSG00000272236.1	XXbac-BPG170G13.32	2.99616	0.0303432	0.00273401	0.0654331	Prostate
Meta	ENSG00000184988.8	TMEM106A	-2.97848	-0.054176	0.00289683	0.0688684	Prostate
Meta	ENSG00000090470.14	PDCD7	-2.97712	-0.0535364	0.00290971	0.0688684	Prostate
Meta	ENSG00000174373.16	RALGAPA1	-2.97346	-0.0195198	0.0029446	0.0693114	Prostate
Meta	ENSG00000234465.10	PINLYP	2.96644	0.041436	0.00301272	0.0705274	Prostate
Meta	ENSG00000124587.13	PEX6	2.95999	0.0194841	0.00307651	0.0716292	Prostate
Meta	ENSG00000100650.15	SRSF5	-2.95192	-0.0422895	0.003158	0.073129	Prostate
Meta	ENSG00000183793.13	NPIPA5	-2.94915	-0.0108866	0.00318647	0.0733916	Prostate
Meta	ENSG00000228789.6	HCG22	2.9442	0.0489512	0.00323787	0.0741767	Prostate
Meta	ENSG00000188883.4	KLRG2	2.94086	0.0344675	0.00327305	0.0745838	Prostate
Meta	ENSG00000137713.15	PPP2R1B	-2.93883	-0.0266233	0.00329456	0.0746767	Prostate
Meta	ENSG00000172613.7	RAD9A	2.93561	0.0440067	0.00332888	0.0750575	Prostate
Meta	ENSG00000170049.9	KCNAB3	2.90871	0.0337961	0.00362922	0.0810441	Prostate
Meta	ENSG00000113734.17	BNIP1	-2.90845	-0.0324965	0.00363223	0.0810441	Prostate
Meta	ENSG00000271151.1	RP11-394I13.2	2.90642	0.0507537	0.00365592	0.0811501	Prostate
Meta	ENSG00000173209.22	AHSA2	2.89412	0.0175702	0.00380225	0.0839631	Prostate
Meta	ENSG00000175170.14	FAM182B	2.89186	0.0180145	0.00382963	0.0841341	Prostate
Meta	ENSG00000118690.12	ARMC2	-2.88624	-0.0166655	0.0038987	0.0852144	Prostate
Meta	ENSG00000196277.15	GRM7	-2.88134	-0.0218518	0.00395986	0.086112	Prostate
Meta	ENSG00000198951.11	NAGA	2.87889	0.0316649	0.00399083	0.086347	Prostate
Meta	ENSG00000076685.18	NT5C2	-2.86983	-0.039444	0.00410692	0.0881922	Prostate
Meta	ENSG00000026950.16	BTN3A1	-2.86903	-0.0360936	0.00411728	0.0881922	Prostate
Meta	ENSG00000136875.12	PRPF4	2.8642	0.0126758	0.00418058	0.0891024	Prostate
Meta	ENSG00000137441.7	FGFBP2	2.85208	0.0506793	0.00434347	0.0916207	Prostate
Meta	ENSG00000214694.10	ARHGEF33	-2.85148	-0.0257645	0.00435157	0.0916207	Prostate
Meta	ENSG00000186868.15	MAPT	2.85066	0.0608831	0.00436289	0.0916207	Prostate
Meta	ENSG00000197728.9	RPS26	-2.84789	-0.00774116	0.00440097	0.0919695	Prostate
Meta	ENSG00000187801.14	ZFP69B	-2.84461	-0.0585474	0.00444663	0.0924727	Prostate
Meta	ENSG00000267575.6	CTC-459F4.3	2.84123	0.0419161	0.004494	0.0930063	Prostate
Meta	ENSG00000171885.13	AQP4	2.83948	0.0308988	0.00451866	0.093067	Prostate
Meta	ENSG00000168813.16	ZNF507	2.83637	0.0472356	0.00456297	0.09353	Prostate
Meta	ENSG00000267939.1	CTD-2325M2.1	2.82824	0.0276739	0.00468042	0.0950821	Prostate
Meta	ENSG00000281831.1	HCP5B	-2.82806	-0.00809937	0.00468308	0.0950821	Prostate
Meta	ENSG00000019995.6	ZRANB1	-2.81636	-0.128045	0.00485707	0.0980644	Prostate
Meta	ENSG00000075413.17	MARK3	-2.81513	-0.0148367	0.00487575	0.0980644	Prostate
Meta	ENSG00000265750.1	RP11-799B12.4	2.81199	0.0328125	0.00492358	0.0985636	Prostate
Meta	ENSG00000214113.10	LYRM4	2.81024	0.0354808	0.00495042	0.09864	Prostate
Meta	ENSG00000154518.9	ATP5G3	2.80441	0.0285631	0.00504082	0.0996996	Prostate
Meta	ENSG00000166165.12	CKB	-2.80382	-0.0393473	0.00505014	0.0996996	Prostate
Meta	ENSG00000135953.10	MFSD9	-2.80009	-0.0809491	0.00510892	0.100397	Prostate
Meta	ENSG00000155530.2	LRGUK	2.79627	0.0125133	0.00516965	0.101127	Prostate
Meta	ENSG00000124207.16	CSE1L	2.78923	0.0420478	0.00528332	0.102881	Prostate
Meta	ENSG00000232300.1	FAM215B	-2.78325	-0.0152883	0.00538174	0.104323	Prostate
Meta	ENSG00000275759.1	RP11-131L12.3	-2.77796	-0.0153841	0.00547016	0.105559	Prostate
Meta	ENSG00000261795.1	RP11-90P13.1	-2.77437	-0.0344915	0.00553081	0.106251	Prostate
Meta	ENSG00000120645.11	IQSEC3	2.76717	0.0472384	0.00565454	0.107416	Prostate
Meta	ENSG00000204644.9	ZFP57	-2.76517	-0.00839985	0.00568927	0.107416	Prostate
Meta	ENSG00000271789.1	RP5-1112D6.7	2.76512	0.0361654	0.00569023	0.107416	Prostate
Meta	ENSG00000113141.17	IK	-2.76503	-0.06186	0.00569174	0.107416	Prostate
Meta	ENSG00000149547.14	EI24	2.76089	0.0943241	0.00576443	0.108311	Prostate
Meta	ENSG00000060558.3	GNA15	2.75658	0.0475993	0.00584095	0.109269	Prostate
Meta	ENSG00000262228.2	RP11-676J12.4	2.75117	0.0214339	0.00593826	0.110472	Prostate
Meta	ENSG00000055955.15	ITIH4	2.75015	0.0292206	0.0059568	0.110472	Prostate
Meta	ENSG00000112139.14	MDGA1	-2.74745	-0.0125828	0.006006	0.110904	Prostate
Meta	ENSG00000174953.13	DHX36	2.74464	0.0569149	0.00605773	0.111379	Prostate
Meta	ENSG00000095485.16	CWF19L1	-2.74272	-0.013606	0.00609329	0.111554	Prostate
Meta	ENSG00000164053.19	ATRIP	2.73372	0.0539992	0.00626232	0.114161	Prostate
Meta	ENSG00000167695.14	FAM57A	-2.73075	-0.103749	0.00631897	0.114705	Prostate
Meta	ENSG00000204574.12	ABCF1	-2.72365	-0.0713711	0.00645655	0.116708	Prostate
Meta	ENSG00000277938.1	RP5-965G21.3	2.72087	0.073843	0.00651097	0.116826	Prostate
Meta	ENSG00000164088.17	PPM1M	-2.72054	-0.0355959	0.00651759	0.116826	Prostate
Meta	ENSG00000204316.12	MRPL38	-2.71866	-0.0902793	0.00655466	0.117001	Prostate
Meta	ENSG00000108379.9	WNT3	-2.71648	-0.0465105	0.006598	0.117286	Prostate
Meta	ENSG00000106077.18	ABHD11	-2.71493	-0.0513576	0.00662901	0.11735	Prostate
Meta	ENSG00000123485.11	HJURP	-2.71154	-0.0491784	0.00669722	0.117809	Prostate
Meta	ENSG00000182919.14	C11orf54	-2.71091	-0.0243638	0.00670996	0.117809	Prostate
Meta	ENSG00000103723.12	AP3B2	-2.70782	-0.0242341	0.00677269	0.118425	Prostate
Meta	ENSG00000142233.11	NTN5	2.70476	0.034663	0.00683531	0.119034	Prostate
Meta	ENSG00000125508.3	SRMS	-2.69453	-0.0118456	0.00704882	0.122256	Prostate
Meta	ENSG00000260135.6	RP11-212I21.2	-2.68779	-0.00966715	0.00719275	0.123845	Prostate
Meta	ENSG00000119401.10	TRIM32	-2.68733	-0.0825288	0.0072026	0.123845	Prostate
Meta	ENSG00000242612.6	DECR2	2.68619	0.0172731	0.00722718	0.123845	Prostate
Meta	ENSG00000115423.18	DNAH6	-2.67856	-0.0299235	0.00739398	0.126198	Prostate
Meta	ENSG00000188573.7	FBLL1	2.67667	0.00870342	0.00743571	0.126407	Prostate
Meta	ENSG00000080345.17	RIF1	-2.67266	-0.0584196	0.00752522	0.127032	Prostate
Meta	ENSG00000124214.19	STAU1	2.67237	0.160247	0.00753176	0.127032	Prostate
Meta	ENSG00000229891.1	LINC01315	-2.67035	-0.0569983	0.00757716	0.127296	Prostate
Meta	ENSG00000257817.1	RP4-601P9.2	-2.6672	-0.0369163	0.00764851	0.127993	Prostate
Meta	ENSG00000068796.16	KIF2A	2.66067	0.0723604	0.00779847	0.129995	Prostate
Meta	ENSG00000051596.9	THOC3	-2.65791	-0.0586914	0.00786279	0.130559	Prostate
Meta	ENSG00000237940.3	LINC01238	-2.65146	-0.0224312	0.00801436	0.132106	Prostate
Meta	ENSG00000134668.12	SPOCD1	-2.65102	-0.0148059	0.00802496	0.132106	Prostate
Meta	ENSG00000155026.16	RSPH10B	2.65003	0.0169327	0.00804849	0.132106	Prostate
Meta	ENSG00000077312.8	SNRPA	2.6454	0.0662786	0.00815946	0.133417	Prostate
Meta	ENSG00000142102.15	PGGHG	-2.64253	-0.0216099	0.00822901	0.134042	Prostate
Meta	ENSG00000162194.12	LBHD1	-2.63438	-0.0455397	0.008429	0.136292	Prostate
Meta	ENSG00000095397.13	WHRN	-2.63431	-0.0544926	0.00843073	0.136292	Prostate
Meta	ENSG00000241370.5	RPP21	2.62954	0.0522139	0.00855013	0.137702	Prostate
Meta	ENSG00000122643.18	NT5C3A	2.61721	0.0476608	0.00886521	0.142201	Prostate
Meta	ENSG00000196126.11	HLA-DRB1	-2.61603	-0.0390182	0.00889589	0.142201	Prostate
Meta	ENSG00000152380.9	FAM151B	-2.61237	-0.0824401	0.00899158	0.143197	Prostate
Meta	ENSG00000088356.5	PDRG1	2.61089	0.0290509	0.00903082	0.143255	Prostate
Meta	ENSG00000143951.15	WDPCP	-2.6097	-0.0424413	0.00906211	0.143255	Prostate
Meta	ENSG00000032742.17	IFT88	2.60634	0.0365747	0.00915148	0.144136	Prostate
Meta	ENSG00000070785.16	EIF2B3	-2.60453	-0.0604424	0.0092001	0.144371	Prostate
Meta	ENSG00000090621.13	PABPC4	2.59903	0.0643498	0.00934867	0.146167	Prostate
Meta	ENSG00000111752.10	PHC1	2.58667	0.0630479	0.00969088	0.150669	Prostate
Meta	ENSG00000146263.11	MMS22L	2.5861	0.0333643	0.00970697	0.150669	Prostate
Meta	ENSG00000237021.2	RP3-486I3.7	-2.57983	-0.0291327	0.009885	0.152278	Prostate
Meta	ENSG00000176769.9	TCERG1L	-2.57784	-0.0161589	0.00994189	0.152278	Prostate
Meta	ENSG00000270093.1	AP000473.8	2.57767	0.0218906	0.00994679	0.152278	Prostate
Meta	ENSG00000151835.14	SACS	-2.57747	-0.0722549	0.00995278	0.152278	Prostate
Meta	ENSG00000075975.15	MKRN2	2.57073	0.0690392	0.0101485	0.154429	Prostate
Meta	ENSG00000013573.16	DDX11	2.56931	0.00693237	0.01019	0.154429	Prostate
Meta	ENSG00000184828.9	ZBTB7C	-2.56892	-0.048082	0.0102015	0.154429	Prostate
Meta	ENSG00000100211.10	CBY1	2.56646	0.0380206	0.0102742	0.154981	Prostate
Meta	ENSG00000066855.15	MTFR1	-2.5648	-0.0971191	0.0103235	0.155179	Prostate
Meta	ENSG00000117528.11	ABCD3	2.56109	0.0242558	0.0104344	0.156297	Prostate
Meta	ENSG00000241058.3	NSUN6	-2.55771	-0.0247866	0.0105365	0.157276	Prostate
Meta	ENSG00000217702.2	RP11-287D1.4	-2.55233	-0.00640734	0.0107005	0.15903	Prostate
Meta	ENSG00000106086.18	PLEKHA8	2.55143	0.0332061	0.0107282	0.15903	Prostate
Meta	ENSG00000152492.13	CCDC50	-2.54707	-0.0609352	0.0108633	0.160477	Prostate
Meta	ENSG00000173531.15	MST1	-2.54467	-0.0450522	0.010938	0.161025	Prostate
Meta	ENSG00000144306.14	SCRN3	-2.54334	-0.0426047	0.0109799	0.161089	Prostate
Meta	ENSG00000112130.16	RNF8	-2.54125	-0.0210518	0.0110457	0.161501	Prostate
Meta	ENSG00000169217.8	CD2BP2	2.53926	0.121707	0.0111086	0.161868	Prostate
Meta	ENSG00000240859.1	AC093627.10	2.53711	0.0273573	0.011177	0.161898	Prostate
Meta	ENSG00000187987.9	ZSCAN23	-2.53683	-0.0154919	0.0111862	0.161898	Prostate
Meta	ENSG00000114054.13	PCCB	2.53467	0.0449468	0.0112555	0.162351	Prostate
Meta	ENSG00000148296.6	SURF6	2.53255	0.0217298	0.0113237	0.162788	Prostate
Meta	ENSG00000133597.10	ADCK2	-2.53105	-0.0662114	0.0113723	0.162898	Prostate
Meta	ENSG00000240053.8	LY6G5B	-2.52739	-0.0165168	0.0114914	0.162898	Prostate
Meta	ENSG00000110076.18	NRXN2	2.52729	0.0258524	0.0114947	0.162898	Prostate
Meta	ENSG00000239268.2	RP11-384F7.2	2.52699	0.0629807	0.0115045	0.162898	Prostate
Meta	ENSG00000269959.1	SPACA6P-AS	-2.52647	-0.0439994	0.0115215	0.162898	Prostate
Meta	ENSG00000086544.2	ITPKC	-2.52459	-0.0782498	0.0115834	0.163055	Prostate
Meta	ENSG00000196914.8	ARHGEF12	2.52382	0.0450824	0.0116087	0.163055	Prostate
Meta	ENSG00000124299.13	PEPD	2.51585	0.0787611	0.0118746	0.166245	Prostate
Meta	ENSG00000177034.14	MTX3	2.50799	0.0482247	0.012142	0.16937	Prostate
Meta	ENSG00000185339.8	TCN2	-2.50698	-0.0250458	0.0121769	0.16937	Prostate
Meta	ENSG00000120662.15	MTRF1	2.5055	0.0756208	0.0122279	0.169528	Prostate
Meta	ENSG00000255491.2	RP11-1082L8.3	-2.50244	-0.0180318	0.0123339	0.169685	Prostate
Meta	ENSG00000197375.12	SLC22A5	-2.50227	-0.0743634	0.0123401	0.169685	Prostate
Meta	ENSG00000131055.4	COX4I2	2.50175	0.0609416	0.012358	0.169685	Prostate
Meta	ENSG00000106236.3	NPTX2	2.49505	0.0899396	0.012594	0.172372	Prostate
Meta	ENSG00000065060.16	UHRF1BP1	2.49044	0.0212228	0.0127584	0.174067	Prostate
Meta	ENSG00000139531.12	SUOX	2.48897	0.0243327	0.0128113	0.174233	Prostate
Meta	ENSG00000103227.18	LMF1	2.48757	0.0369024	0.0128618	0.174367	Prostate
Meta	ENSG00000186952.14	TMEM232	2.4841	0.0226481	0.0129878	0.175151	Prostate
Meta	ENSG00000185585.19	OLFML2A	2.48373	0.0394722	0.0130014	0.175151	Prostate
Meta	ENSG00000196405.12	EVL	-2.479	-0.0343256	0.013175	0.176933	Prostate
Meta	ENSG00000131484.4	RP11-798G7.5	-2.47739	-0.0380342	0.0132349	0.177182	Prostate
Meta	ENSG00000173272.15	MZT2A	2.47135	0.0206294	0.0134602	0.179638	Prostate
Meta	ENSG00000198547.8	C20orf203	2.4676	0.0826208	0.0136021	0.180967	Prostate
Meta	ENSG00000164751.14	PEX2	2.4644	0.137713	0.0137242	0.182026	Prostate
Meta	ENSG00000239264.8	TXNDC5	-2.4592	-0.0268379	0.0139247	0.183224	Prostate
Meta	ENSG00000101216.10	GMEB2	-2.45902	-0.1036	0.0139315	0.183224	Prostate
Meta	ENSG00000114857.17	NKTR	2.45873	0.0516645	0.0139428	0.183224	Prostate
Meta	ENSG00000271889.1	RP11-493E12.1	-2.45428	-0.0325462	0.0141165	0.184939	Prostate
Meta	ENSG00000104859.14	CLASRP	2.4519	0.0640327	0.0142102	0.185514	Prostate
Meta	ENSG00000049245.12	VAMP3	-2.45033	-0.0598597	0.0142724	0.185514	Prostate
Meta	ENSG00000175970.10	UNC119B	2.44988	0.0241299	0.0142903	0.185514	Prostate
Meta	ENSG00000173214.5	MFSD4B	2.44777	0.0253446	0.0143744	0.186042	Prostate
Meta	ENSG00000141391.13	PRELID3A	2.44346	0.0126924	0.0145471	0.18771	Prostate
Meta	ENSG00000164615.4	CAMLG	2.44103	0.0266779	0.0146455	0.188413	Prostate
Meta	ENSG00000188493.14	C19orf54	-2.43505	-0.0401632	0.0148899	0.190983	Prostate
Meta	ENSG00000067191.15	CACNB1	-2.43342	-0.0459844	0.0149568	0.191268	Prostate
Meta	ENSG00000204930.9	FAM221B	2.43028	0.038965	0.015087	0.192359	Prostate
Meta	ENSG00000137834.14	SMAD6	-2.42909	-0.0603348	0.0151366	0.192403	Prostate
Meta	ENSG00000149571.11	KIRREL3	2.42805	0.028006	0.0151803	0.192403	Prostate
Meta	ENSG00000170482.16	SLC23A1	2.42543	0.0235451	0.0152903	0.193226	Prostate
Meta	ENSG00000151806.13	GUF1	2.42063	0.0193722	0.0154936	0.195219	Prostate
Meta	ENSG00000113716.12	HMGXB3	2.41802	0.0638343	0.0156051	0.196048	Prostate
Meta	ENSG00000228106.5	RP11-452F19.3	2.41557	0.0413421	0.0157106	0.196796	Prostate
Meta	ENSG00000089335.20	ZNF302	2.40858	0.0130753	0.0160146	0.199146	Prostate
Meta	ENSG00000186204.14	CYP4F12	2.40814	0.058688	0.0160342	0.199146	Prostate
Meta	ENSG00000131899.10	LLGL1	2.40806	0.0681618	0.0160377	0.199146	Prostate
Meta	ENSG00000187954.12	CYHR1	2.40575	0.0876044	0.0161392	0.199389	Prostate
Meta	ENSG00000128655.16	PDE11A	2.40463	0.0432014	0.0161889	0.199389	Prostate
Meta	ENSG00000167525.13	PROCA1	2.40445	0.0240953	0.0161969	0.199389	Prostate
Meta	ENSG00000149089.12	APIP	-2.4012	-0.00828946	0.0163413	0.20059	Prostate
Meta	ENSG00000059378.12	PARP12	-2.3979	-0.0558964	0.0164895	0.201446	Prostate
Meta	ENSG00000235358.1	RP11-399E6.1	2.39645	0.0197138	0.0165548	0.201446	Prostate
Meta	ENSG00000183161.4	FANCF	2.39627	0.0815769	0.016563	0.201446	Prostate
Meta	ENSG00000226180.3	RP11-278A23.1	2.39524	0.0342201	0.0166093	0.201446	Prostate
Meta	ENSG00000009950.15	MLXIPL	2.39443	0.0161114	0.0166461	0.201446	Prostate
Meta	ENSG00000196865.4	NHLRC2	2.39075	0.107272	0.0168141	0.202906	Prostate
Meta	ENSG00000230487.7	PSMG3-AS1	2.38815	0.0320386	0.0169333	0.20377	Prostate
Meta	ENSG00000247626.4	MARS2	2.38302	0.0256518	0.0171712	0.206055	Prostate
Meta	ENSG00000176244.6	ACBD7	2.38083	0.0266519	0.0172738	0.206707	Prostate
Meta	ENSG00000144134.18	RABL2A	2.37685	0.0252071	0.0174613	0.207249	Prostate
Meta	ENSG00000111731.12	C2CD5	-2.37667	-0.0180791	0.0174696	0.207249	Prostate
Meta	ENSG00000273760.1	CH17-360D5.3	-2.37622	-0.0485021	0.0174912	0.207249	Prostate
Meta	ENSG00000163933.9	RFT1	-2.37551	-0.0127492	0.0175249	0.207249	Prostate
Meta	ENSG00000196312.12	MFSD14C	-2.37475	-0.0286943	0.017561	0.207249	Prostate
Meta	ENSG00000059122.16	FLYWCH1	-2.36824	-0.00695948	0.0178729	0.21035	Prostate
Meta	ENSG00000003249.13	DBNDD1	-2.36619	-0.0141505	0.0179725	0.210942	Prostate
Meta	ENSG00000111530.12	CAND1	-2.35993	-0.0320827	0.0182786	0.213231	Prostate
Meta	ENSG00000011275.18	RNF216	-2.35969	-0.195292	0.01829	0.213231	Prostate
Meta	ENSG00000187815.9	ZFP69	-2.35807	-0.0307616	0.0183703	0.213231	Prostate
Meta	ENSG00000163257.10	DCAF16	2.35457	0.0651053	0.018544	0.213231	Prostate
Meta	ENSG00000112339.14	HBS1L	2.35398	0.0708056	0.0185737	0.213231	Prostate
Meta	ENSG00000168754.14	FAM178B	-2.35394	-0.0171805	0.0185756	0.213231	Prostate
Meta	ENSG00000167182.13	SP2	-2.35375	-0.0453783	0.0185852	0.213231	Prostate
Meta	ENSG00000151470.12	C4orf33	-2.35329	-0.0272956	0.0186081	0.213231	Prostate
Meta	ENSG00000170949.17	ZNF160	2.35314	0.019163	0.0186154	0.213231	Prostate
Meta	ENSG00000089163.4	SIRT4	-2.35126	-0.0328906	0.01871	0.213743	Prostate
Meta	ENSG00000173480.10	ZNF417	2.34764	0.0181062	0.0188927	0.215222	Prostate
Meta	ENSG00000226763.4	SRRM5	2.34671	0.0289101	0.01894	0.215222	Prostate
Meta	ENSG00000278344.1	RP11-18C24.8	2.34448	0.0234768	0.0190537	0.215942	Prostate
Meta	ENSG00000170100.13	ZNF778	-2.34262	-0.0275951	0.0191488	0.216447	Prostate
Meta	ENSG00000115468.11	EFHD1	2.34131	0.036378	0.0192163	0.216639	Prostate
Meta	ENSG00000095203.14	EPB41L4B	2.33723	0.0778419	0.019427	0.218439	Prostate
Meta	ENSG00000075131.9	TIPIN	2.33513	0.012875	0.0195364	0.219094	Prostate
Meta	ENSG00000173442.12	EHBP1L1	2.33215	0.0810319	0.0196926	0.220188	Prostate
Meta	ENSG00000271425.7	NBPF10	2.33118	0.0130238	0.019744	0.220188	Prostate
Meta	ENSG00000167528.12	ZNF641	2.33034	0.0380027	0.0197881	0.220188	Prostate
Meta	ENSG00000107554.16	DNMBP	-2.3292	-0.014976	0.0198482	0.220285	Prostate
Meta	ENSG00000130758.7	MAP3K10	2.32664	0.0275574	0.0199842	0.22122	Prostate
Meta	ENSG00000125124.11	BBS2	2.32423	0.0144874	0.0201134	0.222077	Prostate
Meta	ENSG00000166582.9	CENPV	2.32028	0.019559	0.0203257	0.223644	Prostate
Meta	ENSG00000102802.9	MEDAG	-2.3187	-0.0477576	0.0204115	0.223644	Prostate
Meta	ENSG00000040199.18	PHLPP2	-2.31854	-0.0436293	0.02042	0.223644	Prostate
Meta	ENSG00000235100.3	RP11-80H5.9	2.31773	0.0378408	0.0204641	0.223644	Prostate
Meta	ENSG00000166140.17	ZFYVE19	2.3127	0.0309033	0.020739	0.226071	Prostate
Meta	ENSG00000198909.7	MAP3K3	-2.30881	-0.0310276	0.0209539	0.227834	Prostate
Meta	ENSG00000273073.1	RP11-109E12.1	-2.30705	-0.0103094	0.0210518	0.227887	Prostate
Meta	ENSG00000148290.9	SURF1	-2.30681	-0.0200757	0.0210652	0.227887	Prostate
Meta	ENSG00000100433.15	KCNK10	2.30448	0.0161537	0.0211956	0.228095	Prostate
Meta	ENSG00000169629.11	RGPD8	-2.30386	-0.00893073	0.0212307	0.228095	Prostate
Meta	ENSG00000185838.13	GNB1L	-2.30362	-0.0157427	0.0212441	0.228095	Prostate
Meta	ENSG00000107854.5	TNKS2	2.30218	0.0653767	0.0213251	0.228392	Prostate
Meta	ENSG00000148843.13	PDCD11	2.29718	0.0256894	0.0216084	0.230848	Prostate
Meta	ENSG00000101004.14	NINL	-2.29498	-0.0364343	0.0217344	0.231618	Prostate
Meta	ENSG00000227888.4	FAM66A	2.29354	0.0117459	0.0218168	0.23164	Prostate
Meta	ENSG00000197444.9	OGDHL	-2.29243	-0.0083966	0.0218806	0.23164	Prostate
Meta	ENSG00000162877.12	PM20D1	-2.29212	-0.0127817	0.0218987	0.23164	Prostate
Meta	ENSG00000173621.8	LRFN4	2.28761	0.0353031	0.02216	0.232564	Prostate
Meta	ENSG00000228065.10	LINC01515	-2.28734	-0.0164734	0.0221757	0.232564	Prostate
Meta	ENSG00000152749.7	GPR180	2.28708	0.0195103	0.0221911	0.232564	Prostate
Meta	ENSG00000093144.18	ECHDC1	2.28647	0.0358263	0.0222267	0.232564	Prostate
Meta	ENSG00000144596.12	GRIP2	-2.28594	-0.0309903	0.0222575	0.232564	Prostate
Meta	ENSG00000131791.7	PRKAB2	-2.28267	-0.164338	0.02245	0.234004	Prostate
Meta	ENSG00000161243.8	FBXO27	-2.28107	-0.0180064	0.022544	0.234414	Prostate
Meta	ENSG00000063176.15	SPHK2	-2.27931	-0.0286099	0.0226484	0.234755	Prostate
Meta	ENSG00000158517.13	NCF1	-2.27867	-0.0296968	0.0226864	0.234755	Prostate
Meta	ENSG00000134545.13	KLRC1	-2.27775	-0.0229198	0.0227413	0.234756	Prostate
Meta	ENSG00000156172.5	C8orf37	-2.2748	-0.0145656	0.0229178	0.236009	Prostate
Meta	ENSG00000122547.10	EEPD1	-2.27229	-0.0181898	0.0230693	0.237	Prostate
Meta	ENSG00000277767.1	RP11-365P13.5	2.2704	0.0102196	0.0231835	0.237408	Prostate
Meta	ENSG00000168874.12	ATOH8	-2.26941	-0.0426551	0.0232436	0.237408	Prostate
Meta	ENSG00000099785.10	2025-03-02	2.26876	0.016705	0.0232826	0.237408	Prostate
Meta	ENSG00000180185.11	FAHD1	-2.26798	-0.0129111	0.0233307	0.237408	Prostate
Meta	ENSG00000125510.15	OPRL1	2.26671	0.0227942	0.0234078	0.237628	Prostate
Meta	ENSG00000261584.1	RP11-457M11.5	2.26373	0.0159579	0.0235906	0.238854	Prostate
Meta	ENSG00000137976.7	DNASE2B	-2.26293	-0.0101664	0.0236401	0.238854	Prostate
Meta	ENSG00000176386.8	CDC26	-2.26037	-0.0233313	0.0237983	0.239419	Prostate
Meta	ENSG00000166501.12	PRKCB	-2.26022	-0.0347042	0.0238077	0.239419	Prostate
Meta	ENSG00000166452.11	AKIP1	-2.25663	-0.0477132	0.0240312	0.2411	Prostate
Meta	ENSG00000229453.2	SPINK8	2.2512	0.0184699	0.0243726	0.243954	Prostate
Meta	ENSG00000005187.11	ACSM3	-2.24937	-0.0415197	0.0244888	0.244545	Prostate
Meta	ENSG00000148488.15	ST8SIA6	-2.2456	-0.0261287	0.0247298	0.246092	Prostate
Meta	ENSG00000263753.6	LINC00667	2.24515	0.0108587	0.0247586	0.246092	Prostate
Meta	ENSG00000276073.1	RP5-1125A11.7	-2.24337	-0.0214858	0.0248729	0.246656	Prostate
Meta	ENSG00000108830.9	RND2	-2.24205	-0.021831	0.0249579	0.246927	Prostate
Meta	ENSG00000120217.13	CD274	-2.23945	-0.0434091	0.0251265	0.248023	Prostate
Meta	ENSG00000133835.14	HSD17B4	2.2354	0.054999	0.0253914	0.250061	Prostate
Meta	ENSG00000260761.1	RP11-184E9.2	2.22853	0.0075904	0.0258455	0.252623	Prostate
Meta	ENSG00000271584.2	RP11-89C3.4	2.22838	0.0223798	0.0258555	0.252623	Prostate
Meta	ENSG00000214279.13	SCART1	-2.22811	-0.022449	0.0258729	0.252623	Prostate
Meta	ENSG00000130770.17	ATPIF1	-2.2279	-0.0382865	0.0258874	0.252623	Prostate
Meta	ENSG00000206013.2	IFITM5	2.22659	0.0135697	0.0259747	0.252899	Prostate
Meta	ENSG00000169660.15	HEXDC	-2.22516	-0.0506534	0.0260703	0.253254	Prostate
Meta	ENSG00000260657.2	RP11-315D16.4	2.22152	0.00914798	0.0263158	0.254951	Prostate
Meta	ENSG00000080819.6	CPOX	-2.22081	-0.021047	0.026364	0.254951	Prostate
Meta	ENSG00000220201.7	ZGLP1	2.21978	0.0421681	0.0264334	0.255047	Prostate
Meta	ENSG00000272871.1	RP11-408A13.4	2.21613	0.0119124	0.0266825	0.256358	Prostate
Meta	ENSG00000253678.1	RP11-981G7.3	2.21604	0.0105273	0.026689	0.256358	Prostate
Meta	ENSG00000260265.1	RP11-44F21.5	-2.21439	-0.0291188	0.0268019	0.256866	Prostate
Meta	ENSG00000178187.7	ZNF454	2.21293	0.0124735	0.0269022	0.257252	Prostate
Meta	ENSG00000261353.1	CTA-14H9.5	-2.21058	-0.045051	0.0270651	0.258164	Prostate
Meta	ENSG00000205659.10	LIN52	2.20897	0.0243947	0.0271768	0.258164	Prostate
Meta	ENSG00000198677.10	TTC37	2.20895	0.0330584	0.0271784	0.258164	Prostate
Meta	ENSG00000175264.7	CHST1	2.20478	0.0280358	0.0274698	0.260356	Prostate
Meta	ENSG00000132436.11	FIGNL1	-2.20379	-0.00921548	0.0275392	0.260437	Prostate
Meta	ENSG00000112218.8	GPR63	-2.2021	-0.0191033	0.0276584	0.260988	Prostate
Meta	ENSG00000104064.16	GABPB1	-2.1969	-0.0432804	0.0280275	0.262923	Prostate
Meta	ENSG00000138399.17	FASTKD1	2.19621	0.0292761	0.0280771	0.262923	Prostate
Meta	ENSG00000174788.9	PCP2	-2.19544	-0.0588993	0.0281317	0.262923	Prostate
Meta	ENSG00000139200.13	PIANP	2.19522	0.0410923	0.0281475	0.262923	Prostate
Meta	ENSG00000157800.17	SLC37A3	-2.19491	-0.0368156	0.0281703	0.262923	Prostate
Meta	ENSG00000115339.13	GALNT3	2.1938	0.0324606	0.0282501	0.263094	Prostate
Meta	ENSG00000230939.1	RP11-314C16.1	-2.18661	-0.0103436	0.0287711	0.267096	Prostate
Meta	ENSG00000184949.15	FAM227A	-2.18615	-0.0273378	0.0288045	0.267096	Prostate
Meta	ENSG00000183281.14	PLGLB1	2.18117	0.00992816	0.0291708	0.269146	Prostate
Meta	ENSG00000243509.4	TNFRSF6B	-2.18094	-0.0507494	0.0291876	0.269146	Prostate
Meta	ENSG00000025800.13	KPNA6	2.17988	0.0321338	0.0292663	0.269146	Prostate
Meta	ENSG00000166743.9	ACSM1	2.1793	0.0141746	0.0293096	0.269146	Prostate
Meta	ENSG00000137513.9	NARS2	-2.17889	-0.0234735	0.0293397	0.269146	Prostate
Meta	ENSG00000255874.2	LINC00346	2.17789	0.0281978	0.0294146	0.269257	Prostate
Meta	ENSG00000249685.1	RP11-360F5.3	-2.17681	-0.0164607	0.0294949	0.269416	Prostate
Meta	ENSG00000141562.17	NARF	2.174	0.0174956	0.0297049	0.269889	Prostate
Meta	ENSG00000174137.12	FAM53A	2.17325	0.0173805	0.0297619	0.269889	Prostate
Meta	ENSG00000273841.4	TAF9	2.17314	0.041034	0.0297697	0.269889	Prostate
Meta	ENSG00000023228.13	NDUFS1	2.17276	0.100465	0.0297987	0.269889	Prostate
Meta	ENSG00000090487.10	SPG21	2.16409	0.0124728	0.0304576	0.275275	Prostate
Meta	ENSG00000189157.13	FAM47E	2.15972	0.0118949	0.0307943	0.277732	Prostate
Meta	ENSG00000173338.12	KCNK7	-2.15847	-0.0237083	0.0308914	0.278023	Prostate
Meta	ENSG00000275401.1	RP4-564F22.7	2.15584	0.0257207	0.0310963	0.278679	Prostate
Meta	ENSG00000103194.15	USP10	-2.15554	-0.0943109	0.0311193	0.278679	Prostate
Meta	ENSG00000250120.6	PCDHA10	-2.15503	-0.0326119	0.0311595	0.278679	Prostate
Meta	ENSG00000119965.12	C10orf88	-2.1515	-0.0214401	0.0314369	0.280574	Prostate
Meta	ENSG00000143374.16	TARS2	2.1458	0.0370457	0.0318892	0.283816	Prostate
Meta	ENSG00000213639.9	PPP1CB	2.14525	0.0339923	0.0319327	0.283816	Prostate
Meta	ENSG00000179409.10	GEMIN4	-2.1436	-0.0539083	0.032065	0.284403	Prostate
Meta	ENSG00000173210.19	ABLIM3	2.14151	0.0234821	0.0322329	0.285023	Prostate
Meta	ENSG00000196968.10	FUT11	2.14049	0.0349829	0.0323156	0.285023	Prostate
Meta	ENSG00000147576.15	ADHFE1	2.14025	0.0239257	0.0323346	0.285023	Prostate
Meta	ENSG00000111666.10	CHPT1	2.13762	0.0464599	0.0325473	0.286084	Prostate
Meta	ENSG00000104450.12	SPAG1	2.13607	0.0222461	0.0326738	0.286084	Prostate
Meta	ENSG00000162004.16	CCDC78	2.13607	0.0312733	0.0326741	0.286084	Prostate
Meta	ENSG00000263280.1	LA16c-325D7.2	2.13548	0.0250439	0.032722	0.286084	Prostate
Meta	ENSG00000165113.12	GKAP1	2.13417	0.0235242	0.032829	0.286434	Prostate
Meta	ENSG00000266904.5	LINC00663	2.13027	0.0331057	0.0331494	0.288257	Prostate
Meta	ENSG00000143156.13	NME7	-2.12999	-0.0214553	0.0331725	0.288257	Prostate
Meta	ENSG00000146457.14	WTAP	2.12747	0.0250497	0.0333808	0.289481	Prostate
Meta	ENSG00000166435.15	XRRA1	-2.12458	-0.00539078	0.0336218	0.290485	Prostate
Meta	ENSG00000168671.9	UGT3A2	2.12445	0.0295393	0.0336323	0.290485	Prostate
Meta	ENSG00000204991.10	SPIRE2	-2.12296	-0.0434968	0.0337572	0.290978	Prostate
Meta	ENSG00000112308.12	C6orf62	2.1215	0.0459034	0.0338797	0.291447	Prostate
Meta	ENSG00000157152.16	SYN2	2.1188	0.0101728	0.0341071	0.292378	Prostate
Meta	ENSG00000179593.15	ALOX15B	-2.1186	-0.0651152	0.0341245	0.292378	Prostate
Meta	ENSG00000176945.16	MUC20	2.11764	0.0167681	0.0342057	0.292489	Prostate
Meta	ENSG00000082213.17	C5orf22	2.11594	0.0294982	0.0343502	0.29314	Prostate
Meta	ENSG00000183111.11	ARHGEF37	2.11179	0.024189	0.0347047	0.295577	Prostate
Meta	ENSG00000174136.11	RGMB	-2.10965	-0.0258091	0.0348887	0.296554	Prostate
Meta	ENSG00000137411.16	VARS2	2.10662	0.00716888	0.0351504	0.298187	Prostate
Meta	ENSG00000079691.17	CARMIL1	-2.10433	-0.0279818	0.0353499	0.299286	Prostate
Meta	ENSG00000163902.11	RPN1	2.1034	0.0895657	0.0354312	0.299383	Prostate
Meta	ENSG00000273399.2	RP11-408A13.3	2.09965	0.0214362	0.0357598	0.301565	Prostate
Meta	ENSG00000112981.4	NME5	2.09317	0.00969349	0.0363343	0.305744	Prostate
Meta	ENSG00000058453.16	CROCC	-2.09245	-0.0385398	0.0363981	0.305744	Prostate
Meta	ENSG00000135951.14	TSGA10	2.09078	0.013905	0.0365481	0.306049	Prostate
Meta	ENSG00000124143.10	ARHGAP40	2.09045	0.0135688	0.0365773	0.306049	Prostate
Meta	ENSG00000077616.10	NAALAD2	2.08783	0.0332263	0.0368127	0.307026	Prostate
Meta	ENSG00000139537.10	CCDC65	-2.08756	-0.0214498	0.0368374	0.307026	Prostate
Meta	ENSG00000110906.12	KCTD10	-2.08438	-0.0625162	0.0371253	0.308808	Prostate
Meta	ENSG00000042317.16	SPATA7	-2.08361	-0.0137356	0.0371953	0.308808	Prostate
Meta	ENSG00000038210.12	PI4K2B	-2.07978	-0.028613	0.0375455	0.311112	Prostate
Meta	ENSG00000140993.10	TIGD7	2.07853	0.0244049	0.0376606	0.311463	Prostate
Meta	ENSG00000112812.15	PRSS16	-2.07583	-0.0272652	0.0379092	0.312915	Prostate
Meta	ENSG00000120860.10	WASHC3	-2.07328	-0.0156716	0.0381466	0.314006	Prostate
Meta	ENSG00000259577.1	CERNA1	-2.07283	-0.0268923	0.0381879	0.314006	Prostate
Meta	ENSG00000108591.9	DRG2	2.06934	0.0251745	0.0385144	0.315866	Prostate
Meta	ENSG00000183172.8	SMDT1	2.06821	0.0106843	0.0386207	0.315866	Prostate
Meta	ENSG00000257218.5	GATC	-2.06743	-0.0162185	0.0386935	0.315866	Prostate
Meta	ENSG00000145293.15	ENOPH1	-2.06727	-0.112971	0.0387091	0.315866	Prostate
Meta	ENSG00000185022.11	MAFF	-2.06394	-0.0651278	0.0390237	0.317828	Prostate
Meta	ENSG00000120251.18	GRIA2	-2.061	-0.0496443	0.0393027	0.319493	Prostate
Meta	ENSG00000120539.14	MASTL	-2.05993	-0.00991785	0.0394053	0.31972	Prostate
Meta	ENSG00000183066.14	WBP2NL	2.05866	0.0109788	0.039527	0.320101	Prostate
Meta	ENSG00000134480.13	CCNH	2.05579	0.0382865	0.0398029	0.321728	Prostate
Meta	ENSG00000213023.10	SYT3	2.05297	0.0194687	0.0400751	0.323318	Prostate
Meta	ENSG00000100348.9	TXN2	-2.05209	-0.0953956	0.0401606	0.323399	Prostate
Meta	ENSG00000241839.9	PLEKHO2	2.03806	0.0439155	0.0415438	0.333481	Prostate
Meta	ENSG00000130649.9	CYP2E1	-2.03765	-0.0262601	0.0415845	0.333481	Prostate
Meta	ENSG00000138030.12	KHK	-2.03606	-0.0356583	0.0417439	0.333481	Prostate
Meta	ENSG00000260176.1	CTD-3126B10.4	-2.03509	-0.0120497	0.0418414	0.333481	Prostate
Meta	ENSG00000272275.1	RP11-791G15.2	-2.03398	-0.0150056	0.0419534	0.333481	Prostate
Meta	ENSG00000100429.17	HDAC10	2.03341	0.016084	0.0420115	0.333481	Prostate
Meta	ENSG00000167178.15	ISLR2	2.03316	0.0140252	0.0420362	0.333481	Prostate
Meta	ENSG00000206344.7	HCG27	-2.033	-0.0151316	0.0420529	0.333481	Prostate
Meta	ENSG00000123146.19	ADGRE5	2.03105	0.0572404	0.04225	0.333481	Prostate
Meta	ENSG00000007080.10	CCDC124	2.03026	0.0335065	0.04233	0.333481	Prostate
Meta	ENSG00000170633.16	RNF34	-2.02883	-0.0411641	0.0424757	0.333481	Prostate
Meta	ENSG00000141458.12	NPC1	2.02864	0.0247591	0.0424952	0.333481	Prostate
Meta	ENSG00000126464.13	PRR12	2.02801	0.0307586	0.0425595	0.333481	Prostate
Meta	ENSG00000198838.13	RYR3	2.02752	0.0571758	0.0426091	0.333481	Prostate
Meta	ENSG00000137575.11	SDCBP	-2.02726	-0.0779636	0.0426362	0.333481	Prostate
Meta	ENSG00000137133.10	HINT2	2.02704	0.0510566	0.0426581	0.333481	Prostate
Meta	ENSG00000170430.9	MGMT	-2.02529	-0.00889871	0.0428372	0.334258	Prostate
Meta	ENSG00000138100.13	TRIM54	-2.0244	-0.0387253	0.0429293	0.334258	Prostate
Meta	ENSG00000124780.13	KCNK17	-2.02379	-0.0122842	0.0429917	0.334258	Prostate
Meta	ENSG00000184221.12	OLIG1	2.02102	0.0286622	0.0432778	0.335874	Prostate
Meta	ENSG00000172731.13	LRRC20	2.01994	0.047382	0.0433891	0.336128	Prostate
Meta	ENSG00000224714.2	RP11-179K3.2	-2.01786	-0.0219486	0.0436057	0.336766	Prostate
Meta	ENSG00000103253.17	HAGHL	2.01623	0.0145465	0.0437759	0.336766	Prostate
Meta	ENSG00000141934.9	PLPP2	2.01609	0.028234	0.0437903	0.336766	Prostate
Meta	ENSG00000134222.16	PSRC1	2.01553	0.0324727	0.0438492	0.336766	Prostate
Meta	ENSG00000127578.6	WFIKKN1	-2.01538	-0.0122444	0.0438644	0.336766	Prostate
Meta	ENSG00000144182.16	LIPT1	2.01074	0.0160497	0.0443533	0.339062	Prostate
Meta	ENSG00000075399.13	VPS9D1	-2.01012	-0.021618	0.044418	0.339062	Prostate
Meta	ENSG00000155093.17	PTPRN2	2.00985	0.0222132	0.0444471	0.339062	Prostate
Meta	ENSG00000131437.15	KIF3A	-2.00938	-0.0525398	0.0444965	0.339062	Prostate
Meta	ENSG00000275764.1	RP11-582E3.6	-2.00861	-0.0604476	0.0445787	0.339062	Prostate
Meta	ENSG00000135108.14	FBXO21	-2.00805	-0.072055	0.0446384	0.339062	Prostate
Meta	ENSG00000186283.13	TOR3A	2.00624	0.0342972	0.0448308	0.339304	Prostate
Meta	ENSG00000197302.10	ZNF720	-2.00615	-0.0227307	0.04484	0.339304	Prostate
Meta	ENSG00000258289.8	CHURC1	2.00552	0.0101206	0.0449079	0.339304	Prostate
Meta	ENSG00000264964.1	RP11-888D10.3	-2.0045	-0.0273477	0.0450161	0.339523	Prostate
Meta	ENSG00000125247.15	TMTC4	-2.00372	-0.0192023	0.0450995	0.339554	Prostate
Meta	ENSG00000100325.14	ASCC2	2.00156	0.0640667	0.045332	0.340562	Prostate
Meta	ENSG00000213760.10	ATP6V1G2	-2.001	-0.0171084	0.0453924	0.340562	Prostate
Meta	ENSG00000161798.6	AQP5	1.99983	0.0439601	0.0455185	0.340911	Prostate
Meta	ENSG00000187688.14	TRPV2	-1.9978	-0.0264098	0.045738	0.341354	Prostate
Meta	ENSG00000091527.15	CDV3	-1.99752	-0.0493212	0.045769	0.341354	Prostate
Meta	ENSG00000163106.10	HPGDS	1.99708	0.0343286	0.0458166	0.341354	Prostate
Meta	ENSG00000160963.13	COL26A1	1.99374	0.0216177	0.0461802	0.343465	Prostate
Meta	ENSG00000128185.9	DGCR6L	1.9889	0.0443785	0.0467125	0.34627	Prostate
Meta	ENSG00000198892.6	SHISA4	-1.98884	-0.0237563	0.0467189	0.34627	Prostate
Meta	ENSG00000166478.9	ZNF143	-1.98693	-0.0258878	0.0469302	0.346755	Prostate
Meta	ENSG00000188171.15	ZNF626	1.98648	0.0306162	0.0469797	0.346755	Prostate
Meta	ENSG00000271383.6	NBPF19	1.98522	0.0349554	0.0471203	0.346755	Prostate
Meta	ENSG00000204516.9	MICB	-1.98469	-0.0138199	0.0471794	0.346755	Prostate
Meta	ENSG00000249731.1	RP11-259O2.3	-1.98429	-0.0062234	0.0472237	0.346755	Prostate
Meta	ENSG00000136279.20	DBNL	-1.98278	-0.0197891	0.0473923	0.346755	Prostate
Meta	ENSG00000261159.1	RP11-723O4.9	1.98267	0.00893738	0.0474047	0.346755	Prostate
Meta	ENSG00000164733.20	CTSB	-1.98242	-0.0150334	0.0474319	0.346755	Prostate
Meta	ENSG00000125462.16	C1orf61	1.97766	0.0302845	0.0479675	0.350073	Prostate
Meta	ENSG00000272514.5	CFAP206	1.97557	0.0138734	0.048203	0.351193	Prostate
Meta	ENSG00000238198.1	RP11-31F15.2	1.97389	0.0236834	0.0483938	0.351985	Prostate
Meta	ENSG00000248927.1	CTD-2334D19.1	1.972	0.0192442	0.0486092	0.352583	Prostate
Meta	ENSG00000284430.1	LLNLR-263F3.1	1.97173	0.0158816	0.0486407	0.352583	Prostate
Meta	ENSG00000182263.13	FIGN	-1.96913	-0.0465903	0.0489379	0.353698	Prostate
Meta	ENSG00000237541.3	HLA-DQA2	1.96842	0.00611847	0.04902	0.353698	Prostate
Meta	ENSG00000083937.8	CHMP2B	1.96822	0.0564142	0.0490422	0.353698	Prostate
Meta	ENSG00000251692.7	PTX4	1.96589	0.016347	0.0493111	0.35504	Prostate
Meta	ENSG00000232837.1	LINC01700	-1.96422	-0.0184227	0.0495046	0.355686	Prostate
Meta	ENSG00000175166.16	PSMD2	1.96368	0.0735654	0.0495669	0.355686	Prostate
Meta	ENSG00000223572.9	CKMT1A	1.96215	0.0240471	0.0497451	0.35601	Prostate
Meta	ENSG00000197183.14	NOL4L	1.96186	0.0202813	0.0497782	0.35601	Prostate
Meta	ENSG00000010438.16	PRSS3	1.95978	0.0127531	0.0500214	0.356722	Prostate
Meta	ENSG00000269486.2	CTC-360G5.9	-1.95959	-0.0160798	0.0500443	0.356722	Prostate
Meta	ENSG00000065457.10	ADAT1	-1.95776	-0.00930632	0.0502582	0.357651	Prostate
Meta	ENSG00000118579.12	MED28	1.95691	0.0298819	0.0503585	0.357771	Prostate
Meta	ENSG00000171314.8	PGAM1	-1.9524	-0.0764937	0.0508913	0.360957	Prostate
Meta	ENSG00000231861.2	OR5K2	1.95146	0.0156062	0.0510021	0.361145	Prostate
Meta	ENSG00000139636.15	LMBR1L	1.94928	0.0412701	0.0512616	0.362384	Prostate
Meta	ENSG00000104835.14	SARS2	-1.94716	-0.0275891	0.0515155	0.362765	Prostate
Meta	ENSG00000123124.13	WWP1	-1.94647	-0.0482706	0.0515979	0.362765	Prostate
Meta	ENSG00000136861.17	CDK5RAP2	-1.94528	-0.0222166	0.0517419	0.362765	Prostate
Meta	ENSG00000205464.11	ATP6AP1L	-1.94465	-0.00822031	0.0518169	0.362765	Prostate
Meta	ENSG00000183230.16	CTNNA3	1.94459	0.0241117	0.0518244	0.362765	Prostate
Meta	ENSG00000152359.14	POC5	-1.94396	-0.0119803	0.0519001	0.362765	Prostate
Meta	ENSG00000204084.12	INPP5B	-1.94389	-0.0208115	0.0519083	0.362765	Prostate
Meta	ENSG00000160323.18	ADAMTS13	-1.94304	-0.0580785	0.0520108	0.362889	Prostate
Meta	ENSG00000248540.2	RP11-247C2.2	1.94141	0.0330821	0.0522085	0.363146	Prostate
Meta	ENSG00000104112.8	SCG3	1.94134	0.018693	0.052217	0.363146	Prostate
Meta	ENSG00000233081.1	RP11-440G5.2	1.9388	0.0213855	0.0525255	0.364699	Prostate
Meta	ENSG00000085788.13	DDHD2	-1.93177	-0.0116435	0.0533879	0.37006	Prostate
Meta	ENSG00000182057.4	OGFRP1	-1.93081	-0.0241159	0.0535063	0.37006	Prostate
Meta	ENSG00000180806.4	HOXC9	1.9304	0.021402	0.0535567	0.37006	Prostate
Meta	ENSG00000159164.9	SV2A	1.92849	0.0429794	0.0537946	0.371105	Prostate
Meta	ENSG00000101335.9	MYL9	-1.92668	-0.101701	0.05402	0.372061	Prostate
Meta	ENSG00000283141.1	RP11-109A6.5	1.92525	0.0182433	0.0541985	0.372691	Prostate
Meta	ENSG00000151812.14	SLC35F4	1.92343	0.00803594	0.054426	0.372811	Prostate
Meta	ENSG00000180376.16	CCDC66	-1.92285	-0.0195375	0.0544985	0.372811	Prostate
Meta	ENSG00000151006.7	PRSS53	-1.9222	-0.282484	0.05458	0.372811	Prostate
Meta	ENSG00000197958.12	RPL12	1.92204	0.032619	0.0546003	0.372811	Prostate
Meta	ENSG00000149599.15	DUSP15	-1.92164	-0.0467056	0.0546511	0.372811	Prostate
Meta	ENSG00000136856.17	SLC2A8	-1.92053	-0.0169649	0.0547915	0.373174	Prostate
Meta	ENSG00000129472.13	RAB2B	-1.91661	-0.0290586	0.0552869	0.375479	Prostate
Meta	ENSG00000115808.11	STRN	-1.91647	-0.0429834	0.0553051	0.375479	Prostate
Meta	ENSG00000151014.5	NOCT	-1.91283	-0.0404431	0.0557698	0.378034	Prostate
Meta	ENSG00000203685.9	STUM	-1.91004	-0.0683532	0.0561275	0.379858	Prostate
Meta	ENSG00000203797.9	DDO	1.90883	0.0138801	0.0562843	0.380319	Prostate
Meta	ENSG00000133661.15	SFTPD	-1.90731	-0.0223319	0.0564798	0.38062	Prostate
Meta	ENSG00000182950.2	ODF3L1	-1.9071	-0.0243818	0.0565078	0.38062	Prostate
Meta	ENSG00000203791.14	METTL10	-1.90642	-0.0165677	0.0565955	0.38062	Prostate
Meta	ENSG00000171853.15	TRAPPC12	-1.90376	-0.031794	0.0569419	0.381312	Prostate
Meta	ENSG00000249437.7	NAIP	1.90369	0.0233698	0.0569505	0.381312	Prostate
Meta	ENSG00000013306.15	SLC25A39	-1.90358	-0.0191509	0.0569654	0.381312	Prostate
Meta	ENSG00000272398.5	CD24	1.90147	0.0995625	0.05724	0.381992	Prostate
Meta	ENSG00000221838.9	AP4M1	-1.90143	-0.0219873	0.0572453	0.381992	Prostate
Meta	ENSG00000175315.2	CST6	-1.89996	-0.0484935	0.0574386	0.382686	Prostate
Meta	ENSG00000102595.19	UGGT2	-1.89827	-0.0208019	0.0576611	0.383189	Prostate
Meta	ENSG00000155363.18	MOV10	-1.89802	-0.0574165	0.057693	0.383189	Prostate
Meta	ENSG00000260778.5	RP11-304L19.13	1.89559	0.0226916	0.0580147	0.384729	Prostate
Meta	ENSG00000174749.5	C4orf32	-1.89439	-0.0386324	0.0581738	0.385188	Prostate
Meta	ENSG00000122490.18	PQLC1	1.89236	0.0131441	0.0584425	0.38637	Prostate
Meta	ENSG00000185155.11	MIXL1	1.8915	0.0176502	0.0585575	0.386534	Prostate
Meta	ENSG00000130175.9	PRKCSH	1.8906	0.028843	0.0586784	0.386728	Prostate
Meta	ENSG00000015676.17	NUDCD3	-1.88897	-0.0152156	0.0588954	0.386728	Prostate
Meta	ENSG00000164414.17	SLC35A1	1.88884	0.0233461	0.0589132	0.386728	Prostate
Meta	ENSG00000132185.16	FCRLA	1.88823	0.0555089	0.0589952	0.386728	Prostate
Meta	ENSG00000232411.1	AC009495.3	1.88791	0.0124376	0.0590383	0.386728	Prostate
Meta	ENSG00000138378.17	STAT4	-1.88562	-0.0329094	0.0593465	0.388153	Prostate
Meta	ENSG00000198208.11	RPS6KL1	1.88391	0.0246582	0.059577	0.389067	Prostate
Meta	ENSG00000052749.13	RRP12	-1.88294	-0.0545547	0.0597089	0.389084	Prostate
Meta	ENSG00000127220.5	ABHD8	-1.88157	-0.0217933	0.0598948	0.389084	Prostate
Meta	ENSG00000237651.6	C2orf74	-1.88153	-0.00751077	0.0598995	0.389084	Prostate
Meta	ENSG00000148057.15	IDNK	1.88073	0.0480954	0.060009	0.389084	Prostate
Meta	ENSG00000259548.1	RP11-38G5.2	-1.88055	-0.0121548	0.0600338	0.389084	Prostate
Meta	ENSG00000117151.12	CTBS	1.87896	0.0494533	0.0602501	0.389565	Prostate
Meta	ENSG00000265933.5	LINC00668	-1.87839	-0.0145821	0.0603279	0.389565	Prostate
Meta	ENSG00000198468.7	FLVCR1-AS1	-1.878	-0.00677966	0.0603807	0.389565	Prostate
Meta	ENSG00000254531.1	FLJ20021	-1.87653	-0.0162088	0.0605832	0.38991	Prostate
Meta	ENSG00000171033.12	PKIA	1.87439	0.0264016	0.0608767	0.38991	Prostate
Meta	ENSG00000068650.18	ATP11A	-1.87407	-0.0762324	0.060921	0.38991	Prostate
Meta	ENSG00000157335.20	CLEC18C	-1.87389	-0.0295018	0.0609453	0.38991	Prostate
Meta	ENSG00000116857.16	TMEM9	-1.87388	-0.0200826	0.0609468	0.38991	Prostate
Meta	ENSG00000213366.12	GSTM2	1.87303	0.0220742	0.0610645	0.38991	Prostate
Meta	ENSG00000206072.12	SERPINB11	-1.87213	-0.0119439	0.0611885	0.38991	Prostate
Meta	ENSG00000182782.7	HCAR2	1.87109	0.0198608	0.0613324	0.38991	Prostate
Meta	ENSG00000100031.18	GGT1	1.87078	0.0278268	0.0613756	0.38991	Prostate
Meta	ENSG00000135587.8	SMPD2	1.8707	0.0648519	0.0613869	0.38991	Prostate
Meta	ENSG00000250519.6	RP11-680H20.2	-1.87035	-0.011276	0.0614355	0.38991	Prostate
Meta	ENSG00000137221.14	TJAP1	-1.86941	-0.0225807	0.0615656	0.390064	Prostate
Meta	ENSG00000172543.7	CTSW	-1.86886	-0.0075642	0.0616418	0.390064	Prostate
Meta	ENSG00000175893.11	ZDHHC21	1.86607	0.0155699	0.0620314	0.391029	Prostate
Meta	ENSG00000196535.15	MYO18A	-1.86599	-0.0412984	0.0620421	0.391029	Prostate
Meta	ENSG00000124126.13	PREX1	1.86581	0.0310198	0.0620681	0.391029	Prostate
Meta	ENSG00000121903.14	ZSCAN20	1.8631	0.0290701	0.0624477	0.392333	Prostate
Meta	ENSG00000257093.6	KIAA1147	1.86303	0.0490972	0.0624582	0.392333	Prostate
Meta	ENSG00000114200.9	BCHE	1.86225	0.049418	0.0625682	0.392448	Prostate
Meta	ENSG00000102967.11	DHODH	-1.85974	-0.0212766	0.0629227	0.39279	Prostate
Meta	ENSG00000236008.1	LINC01814	-1.85962	-0.0260933	0.0629389	0.39279	Prostate
Meta	ENSG00000268707.1	RP11-247A12.7	1.85935	0.0132489	0.0629776	0.39279	Prostate
Meta	ENSG00000136986.9	DERL1	1.85822	0.0560676	0.0631382	0.39279	Prostate
Meta	ENSG00000254685.6	FPGT	1.85806	0.0148276	0.0631607	0.39279	Prostate
Meta	ENSG00000186184.16	POLR1D	-1.85775	-0.0376843	0.0632045	0.39279	Prostate
Meta	ENSG00000136824.18	SMC2	1.85733	0.0344098	0.0632646	0.39279	Prostate
Meta	ENSG00000243709.1	LEFTY1	1.85576	0.0189907	0.0634876	0.393605	Prostate
Meta	ENSG00000151773.12	CCDC122	-1.85431	-0.0138455	0.0636954	0.393653	Prostate
Meta	ENSG00000176155.18	CCDC57	-1.85356	-0.0147794	0.063802	0.393653	Prostate
Meta	ENSG00000186897.4	C1QL4	-1.85305	-0.0103847	0.0638754	0.393653	Prostate
Meta	ENSG00000059758.7	CDK17	1.85262	0.0366655	0.0639369	0.393653	Prostate
Meta	ENSG00000169436.16	COL22A1	1.85117	0.0149128	0.064145	0.393653	Prostate
Meta	ENSG00000107201.9	DDX58	1.8508	0.0364884	0.064198	0.393653	Prostate
Meta	ENSG00000183570.16	PCBP3	-1.85066	-0.0164158	0.0642182	0.393653	Prostate
Meta	ENSG00000071894.16	CPSF1	-1.84972	-0.00554419	0.0643545	0.393653	Prostate
Meta	ENSG00000151655.18	ITIH2	-1.84969	-0.0141016	0.064358	0.393653	Prostate
Meta	ENSG00000186468.12	RPS23	1.84895	0.0121489	0.0644643	0.393653	Prostate
Meta	ENSG00000213722.8	DDAH2	1.84867	0.0652232	0.0645062	0.393653	Prostate
Meta	ENSG00000136367.13	ZFHX2	-1.84705	-0.0298428	0.0647401	0.393935	Prostate
Meta	ENSG00000104983.8	CCDC61	1.84687	0.031335	0.0647663	0.393935	Prostate
Meta	ENSG00000265912.1	RP11-583F2.2	-1.84644	-0.0118259	0.0648283	0.393935	Prostate
Meta	ENSG00000109790.16	KLHL5	1.84569	0.0414534	0.0649379	0.394043	Prostate
Meta	ENSG00000250565.6	ATP6V1E2	-1.84462	-0.0172407	0.0650934	0.394314	Prostate
Meta	ENSG00000170759.10	KIF5B	1.84411	0.0458844	0.0651668	0.394314	Prostate
Meta	ENSG00000258181.1	RP11-493L12.4	1.8433	0.0214979	0.0652851	0.394473	Prostate
Meta	ENSG00000156042.17	CFAP70	1.83891	0.0373972	0.0659284	0.396888	Prostate
Meta	ENSG00000128203.6	ASPHD2	-1.83821	-0.0268081	0.0660317	0.396888	Prostate
Meta	ENSG00000157368.10	IL34	1.8381	0.0344766	0.0660475	0.396888	Prostate
Meta	ENSG00000261770.1	CTC-459F4.1	1.83805	0.00797855	0.0660553	0.396888	Prostate
Meta	ENSG00000095464.9	PDE6C	1.83738	0.0169003	0.0661543	0.396926	Prostate
Meta	ENSG00000163145.12	C1QTNF7	-1.83628	-0.0587301	0.0663165	0.397342	Prostate
Meta	ENSG00000230438.6	SERPINB9P1	1.83296	0.00559782	0.0668085	0.399369	Prostate
Meta	ENSG00000107954.10	NEURL1	-1.83248	-0.0156665	0.0668795	0.399369	Prostate
Meta	ENSG00000140474.12	ULK3	1.83211	0.031958	0.0669344	0.399369	Prostate
Meta	ENSG00000254349.5	MIR2052HG	1.83123	0.00888882	0.0670665	0.3996	Prostate
Meta	ENSG00000134759.13	ELP2	1.82868	0.0193688	0.0674476	0.401255	Prostate
Meta	ENSG00000113269.13	RNF130	-1.82812	-0.0228876	0.0675315	0.401255	Prostate
Meta	ENSG00000226686.7	LINC01535	1.82283	0.00632402	0.0683296	0.405391	Prostate
Meta	ENSG00000173950.15	XXYLT1	-1.82214	-0.0239499	0.0684336	0.405391	Prostate
Meta	ENSG00000132600.16	PRMT7	-1.82163	-0.0120213	0.0685114	0.405391	Prostate
Meta	ENSG00000157191.19	NECAP2	-1.82061	-0.022158	0.0686656	0.405743	Prostate
Meta	ENSG00000134077.15	THUMPD3	1.81876	0.0189558	0.0689476	0.406848	Prostate
Meta	ENSG00000120332.15	TNN	-1.81476	-0.0170159	0.0695605	0.409531	Prostate
Meta	ENSG00000171160.17	MORN4	1.81414	0.0171678	0.0696562	0.409531	Prostate
Meta	ENSG00000128408.8	RIBC2	-1.81378	-0.01707	0.0697122	0.409531	Prostate
Meta	ENSG00000105792.19	CFAP69	1.81331	0.023168	0.0697847	0.409531	Prostate
Meta	ENSG00000198515.13	CNGA1	-1.81221	-0.0326322	0.0699536	0.409961	Prostate
Meta	ENSG00000014257.15	ACPP	1.80969	0.0349206	0.0703442	0.410665	Prostate
Meta	ENSG00000188505.4	NCCRP1	1.80906	0.0430271	0.0704414	0.410665	Prostate
Meta	ENSG00000184389.9	A3GALT2	-1.80857	-0.0181771	0.0705185	0.410665	Prostate
Meta	ENSG00000099994.10	SUSD2	1.80789	0.0299322	0.0706242	0.410665	Prostate
Meta	ENSG00000148824.18	MTG1	1.8078	0.0323877	0.0706372	0.410665	Prostate
Meta	ENSG00000122863.5	CHST3	1.80773	0.0569119	0.0706489	0.410665	Prostate
Meta	ENSG00000271079.1	CTAGE15	1.80629	0.0105156	0.0708731	0.41141	Prostate
Meta	ENSG00000117262.18	GPR89A	-1.80363	-0.0473919	0.0712899	0.413269	Prostate
Meta	ENSG00000187010.19	RHD	1.80253	0.00640555	0.0714623	0.413463	Prostate
Meta	ENSG00000261455.1	LINC01003	-1.80218	-0.0148291	0.0715163	0.413463	Prostate
Meta	ENSG00000175279.21	CENPS	1.80072	0.0170053	0.071747	0.413707	Prostate
Meta	ENSG00000135336.14	ORC3	1.80069	0.018444	0.0717517	0.413707	Prostate
Meta	ENSG00000072736.18	NFATC3	1.79717	0.0395066	0.0723091	0.416149	Prostate
Meta	ENSG00000129484.13	PARP2	1.79679	0.0334785	0.0723695	0.416149	Prostate
Meta	ENSG00000116205.12	TCEANC2	1.79425	0.0233979	0.0727729	0.417799	Prostate
Meta	ENSG00000162526.6	TSSK3	1.79319	0.0441446	0.0729428	0.417799	Prostate
Meta	ENSG00000106603.18	COA1	-1.79315	-0.024422	0.0729491	0.417799	Prostate
Meta	ENSG00000198805.11	PNP	-1.79066	-0.0166715	0.0733486	0.419527	Prostate
Meta	ENSG00000244165.1	P2RY11	1.78692	0.0151351	0.073951	0.422002	Prostate
Meta	ENSG00000165730.14	STOX1	-1.78675	-0.0167639	0.0739784	0.422002	Prostate
Meta	ENSG00000160284.14	SPATC1L	-1.78304	-0.0199154	0.0745803	0.424869	Prostate
Meta	ENSG00000167772.11	ANGPTL4	-1.78232	-0.0133458	0.0746963	0.424936	Prostate
Meta	ENSG00000188529.14	SRSF10	-1.78175	-0.0267434	0.0747903	0.424936	Prostate
Meta	ENSG00000275409.1	RP11-131L12.4	-1.78037	-0.0182989	0.0750146	0.425646	Prostate
Meta	ENSG00000116151.13	MORN1	-1.77964	-0.0191168	0.0751354	0.425768	Prostate
Meta	ENSG00000100304.12	TTLL12	-1.77876	-0.0281228	0.0752795	0.42602	Prostate
Meta	ENSG00000281005.1	LINC00921	-1.77698	-0.0177476	0.0755723	0.426562	Prostate
Meta	ENSG00000182534.13	MXRA7	-1.77696	-0.014547	0.0755744	0.426562	Prostate
Meta	ENSG00000179981.9	TSHZ1	1.77218	0.0286503	0.0763655	0.429626	Prostate
Meta	ENSG00000134905.16	CARS2	1.77209	0.0122085	0.0763794	0.429626	Prostate
Meta	ENSG00000189227.5	C15orf61	-1.77186	-0.0481164	0.0764181	0.429626	Prostate
Meta	ENSG00000125531.6	FNDC11	1.76832	0.0109409	0.0770079	0.431578	Prostate
Meta	ENSG00000133740.10	E2F5	-1.76823	-0.0505398	0.0770231	0.431578	Prostate
Meta	ENSG00000144230.16	GPR17	1.76796	0.00977912	0.0770674	0.431578	Prostate
Meta	ENSG00000054282.15	SDCCAG8	1.76524	0.00870748	0.0775235	0.432666	Prostate
Meta	ENSG00000137502.9	RAB30	1.76507	0.0585337	0.077552	0.432666	Prostate
Meta	ENSG00000007341.18	ST7L	-1.76499	-0.0181773	0.0775647	0.432666	Prostate
Meta	ENSG00000234616.8	JRK	1.76401	0.0202367	0.0777303	0.432845	Prostate
Meta	ENSG00000205837.7	LINC00487	1.76274	0.0173878	0.0779443	0.432845	Prostate
Meta	ENSG00000112977.15	DAP	-1.76249	-0.0336036	0.0779869	0.432845	Prostate
Meta	ENSG00000114544.16	SLC41A3	1.7624	0.0101106	0.0780011	0.432845	Prostate
Meta	ENSG00000109689.15	STIM2	1.76113	0.044749	0.078217	0.433482	Prostate
Meta	ENSG00000267127.7	RP11-795F19.5	-1.75817	-0.0174368	0.0787183	0.434791	Prostate
Meta	ENSG00000100347.14	SAMM50	-1.75807	-0.0203502	0.0787363	0.434791	Prostate
Meta	ENSG00000164096.12	C4orf3	1.75794	0.0384202	0.0787576	0.434791	Prostate
Meta	ENSG00000241043.1	GVQW1	1.75593	0.0239095	0.0791004	0.435592	Prostate
Meta	ENSG00000175220.11	ARHGAP1	-1.7559	-0.0259368	0.0791061	0.435592	Prostate
Meta	ENSG00000006194.9	ZNF263	1.753	0.0615416	0.0796023	0.43707	Prostate
Meta	ENSG00000130023.15	ERMARD	1.75237	0.0197227	0.0797099	0.43707	Prostate
Meta	ENSG00000075643.5	MOCOS	1.75236	0.0187431	0.0797124	0.43707	Prostate
Meta	ENSG00000154099.17	DNAAF1	1.75144	0.0222896	0.0798696	0.43707	Prostate
Meta	ENSG00000117407.16	ARTN	1.75105	0.0217368	0.0799369	0.43707	Prostate
Meta	ENSG00000113580.14	NR3C1	1.75076	0.0653633	0.0799866	0.43707	Prostate
Meta	ENSG00000132122.11	SPATA6	1.74962	0.0261943	0.080184	0.437507	Prostate
Meta	ENSG00000197191.4	CYSRT1	1.74912	0.0379718	0.0802708	0.437507	Prostate
Meta	ENSG00000235209.1	CTA-150C2.13	-1.74837	-0.0117669	0.0803991	0.437649	Prostate
Meta	ENSG00000169220.17	RGS14	1.74692	0.023817	0.0806514	0.43803	Prostate
Meta	ENSG00000053900.10	ANAPC4	-1.74679	-0.0103052	0.0806736	0.43803	Prostate
Meta	ENSG00000173281.4	PPP1R3B	-1.74385	-0.0252157	0.0811853	0.43898	Prostate
Meta	ENSG00000104979.8	C19orf53	-1.74342	-0.0764969	0.0812609	0.43898	Prostate
Meta	ENSG00000075234.16	TTC38	-1.74306	-0.0172971	0.0813233	0.43898	Prostate
Meta	ENSG00000197841.14	ZNF181	1.74302	0.0171519	0.0813293	0.43898	Prostate
Meta	ENSG00000183134.4	PTGDR2	1.74246	0.0081555	0.0814281	0.43898	Prostate
Meta	ENSG00000147647.12	DPYS	-1.74226	-0.0298212	0.0814634	0.43898	Prostate
Meta	ENSG00000151917.17	BEND6	1.73916	0.0137436	0.0820063	0.441229	Prostate
Meta	ENSG00000229195.1	AC009495.4	1.7387	0.0175138	0.0820867	0.441229	Prostate
Meta	ENSG00000148082.9	SHC3	-1.73739	-0.019477	0.0823184	0.441429	Prostate
Meta	ENSG00000218739.9	CEBPZOS	1.73732	0.0134373	0.0823299	0.441429	Prostate
Meta	ENSG00000253270.1	RP11-1105O14.1	1.7365	0.0289658	0.0824752	0.441655	Prostate
Meta	ENSG00000119782.13	FKBP1B	-1.73556	-0.0250687	0.0826417	0.441994	Prostate
Meta	ENSG00000167674.14	CTB-50L17.10	-1.73153	-0.0207356	0.0833581	0.44527	Prostate
Meta	ENSG00000203279.3	RP11-498P14.5	1.73064	0.00769966	0.0835168	0.445562	Prostate
Meta	ENSG00000152467.9	ZSCAN1	1.72815	0.0301946	0.0839608	0.446791	Prostate
Meta	ENSG00000272505.1	RP11-981G7.6	1.72737	0.0109093	0.0841004	0.446791	Prostate
Meta	ENSG00000069275.12	NUCKS1	-1.72713	-0.0305262	0.0841452	0.446791	Prostate
Meta	ENSG00000164818.15	DNAAF5	1.72702	0.0254473	0.0841643	0.446791	Prostate
Meta	ENSG00000205212.3	CCDC144NL	1.72612	0.0226972	0.0843263	0.447096	Prostate
Meta	ENSG00000004139.13	SARM1	1.72447	0.0339049	0.0846223	0.448111	Prostate
Meta	ENSG00000118407.14	FILIP1	1.72311	0.0387821	0.0848678	0.448856	Prostate
Meta	ENSG00000136514.2	RTP4	-1.7218	-0.0121469	0.0851061	0.449562	Prostate
Meta	ENSG00000153064.11	BANK1	-1.71993	-0.0218914	0.0854459	0.450801	Prostate
Meta	ENSG00000204588.5	LINC01123	-1.7187	-0.0185058	0.0856694	0.451424	Prostate
Meta	ENSG00000174405.13	LIG4	-1.71808	-0.0302024	0.0857823	0.451463	Prostate
Meta	ENSG00000163703.17	CRELD1	1.71719	0.0115541	0.0859438	0.451759	Prostate
Meta	ENSG00000182224.11	CYB5D1	1.71639	0.0135729	0.0860901	0.451835	Prostate
Meta	ENSG00000156414.18	TDRD9	-1.7154	-0.0152537	0.0862711	0.451835	Prostate
Meta	ENSG00000167608.11	TMC4	1.71497	0.0459165	0.0863508	0.451835	Prostate
Meta	ENSG00000138138.13	ATAD1	-1.714	-0.106103	0.0865295	0.451835	Prostate
Meta	ENSG00000159556.9	ISL2	1.71358	0.0650312	0.0866063	0.451835	Prostate
Meta	ENSG00000180834.7	MAP6D1	-1.71272	-0.0542051	0.0867636	0.451835	Prostate
Meta	ENSG00000163576.17	EFHB	-1.7127	-0.00593143	0.0867669	0.451835	Prostate
Meta	ENSG00000171497.4	PPID	1.7125	0.011527	0.086805	0.451835	Prostate
Meta	ENSG00000153406.13	NMRAL1	1.7114	0.0398463	0.0870071	0.451835	Prostate
Meta	ENSG00000258819.1	RP11-7F17.3	-1.71081	-0.0207257	0.0871161	0.451835	Prostate
Meta	ENSG00000205611.4	LINC01597	-1.7108	-0.0123731	0.0871186	0.451835	Prostate
Meta	ENSG00000110442.11	COMMD9	1.70921	0.0716125	0.0874116	0.452807	Prostate
Meta	ENSG00000184923.12	NUTM2A	1.70784	0.0100439	0.087666	0.453576	Prostate
Meta	ENSG00000101546.12	RBFA	1.70427	0.0288717	0.0883299	0.45646	Prostate
Meta	ENSG00000173175.14	ADCY5	-1.7019	-0.038241	0.0887738	0.458201	Prostate
Meta	ENSG00000107290.13	SETX	-1.6999	-0.012401	0.0891506	0.459592	Prostate
Meta	ENSG00000186666.5	BCDIN3D	1.69922	0.0169155	0.0892776	0.459694	Prostate
Meta	ENSG00000111886.10	GABRR2	-1.69667	-0.0347227	0.0897593	0.461619	Prostate
Meta	ENSG00000127022.14	CANX	-1.69495	-0.0801028	0.0900843	0.46206	Prostate
Meta	ENSG00000115687.13	PASK	1.69346	0.0315078	0.0903673	0.46206	Prostate
Meta	ENSG00000165516.10	KLHDC2	1.69292	0.041724	0.0904706	0.46206	Prostate
Meta	ENSG00000186448.14	ZNF197	-1.69284	-0.0165175	0.0904861	0.46206	Prostate
Meta	ENSG00000203705.10	TATDN3	-1.69281	-0.0221837	0.0904918	0.46206	Prostate
Meta	ENSG00000225498.1	AC002064.5	1.69259	0.0322067	0.0905343	0.46206	Prostate
Meta	ENSG00000185250.15	PPIL6	1.69224	0.265461	0.0906	0.46206	Prostate
Meta	ENSG00000165699.13	TSC1	1.69021	0.022195	0.0909885	0.463034	Prostate
Meta	ENSG00000168538.15	TRAPPC11	1.6899	0.0380001	0.0910469	0.463034	Prostate
Meta	ENSG00000100994.11	PYGB	-1.68899	-0.0349898	0.0912212	0.463034	Prostate
Meta	ENSG00000138172.10	CALHM2	1.68887	0.0423176	0.091245	0.463034	Prostate
Meta	ENSG00000090060.17	PAPOLA	1.68805	0.0163695	0.0914014	0.463034	Prostate
Meta	ENSG00000089916.17	GPATCH2L	-1.68785	-0.0357131	0.0914396	0.463034	Prostate
Meta	ENSG00000054967.12	RELT	1.68369	0.0353859	0.0922413	0.466543	Prostate
Meta	ENSG00000085719.12	CPNE3	1.68196	0.0162035	0.0925763	0.467685	Prostate
Meta	ENSG00000172922.8	RNASEH2C	-1.68103	-0.0237088	0.0927577	0.467898	Prostate
Meta	ENSG00000250101.1	RP11-1252I4.2	1.68062	0.03382	0.0928369	0.467898	Prostate
Meta	ENSG00000246067.7	RAB30-AS1	-1.67908	-0.0166787	0.0931356	0.468852	Prostate
Meta	ENSG00000169570.9	DTWD2	1.67819	0.0274835	0.0933098	0.469178	Prostate
Meta	ENSG00000149179.13	C11orf49	-1.67672	-0.0291016	0.0935979	0.469521	Prostate
Meta	ENSG00000130714.15	POMT1	1.67663	0.0190663	0.0936147	0.469521	Prostate
Meta	ENSG00000242498.7	ARPIN	1.67616	0.0567785	0.0937069	0.469521	Prostate
Meta	ENSG00000198198.15	SZT2	1.67367	0.0269913	0.0941962	0.469801	Prostate
Meta	ENSG00000079101.16	CLUL1	1.67341	0.0345512	0.0942462	0.469801	Prostate
Meta	ENSG00000275718.1	CCL15	1.67277	0.0285339	0.094372	0.469801	Prostate
Meta	ENSG00000182472.8	CAPN12	-1.67236	-0.0178043	0.0944526	0.469801	Prostate
Meta	ENSG00000148229.12	POLE3	1.67134	0.0270235	0.0946553	0.469801	Prostate
Meta	ENSG00000070731.10	ST6GALNAC2	-1.67117	-0.010269	0.0946877	0.469801	Prostate
Meta	ENSG00000198502.5	HLA-DRB5	-1.67077	-0.0058935	0.0947665	0.469801	Prostate
Meta	ENSG00000055044.10	NOP58	-1.67067	-0.0241055	0.094786	0.469801	Prostate
Meta	ENSG00000261000.1	RP11-534L20.5	1.67062	0.0102765	0.0947969	0.469801	Prostate
Meta	ENSG00000137310.11	TCF19	-1.6703	-0.0162661	0.0948594	0.469801	Prostate
Meta	ENSG00000136448.11	NMT1	1.66887	0.0147962	0.0951426	0.470659	Prostate
Meta	ENSG00000270604.5	HCG17	1.6675	0.0126376	0.0954158	0.471466	Prostate
Meta	ENSG00000188511.12	C22orf34	1.66539	0.0144437	0.0958354	0.472362	Prostate
Meta	ENSG00000135541.20	AHI1	-1.66537	-0.0119726	0.095839	0.472362	Prostate
Meta	ENSG00000122033.14	MTIF3	-1.66492	-0.027509	0.0959278	0.472362	Prostate
Meta	ENSG00000115107.19	STEAP3	1.66276	0.0326713	0.0963596	0.473943	Prostate
Meta	ENSG00000183379.8	SYNDIG1L	1.66161	0.0245065	0.0965918	0.474349	Prostate
Meta	ENSG00000115970.18	THADA	-1.66125	-0.0241418	0.0966636	0.474349	Prostate
Meta	ENSG00000232748.3	RP11-196G11.6	-1.66062	-0.0103847	0.096789	0.474404	Prostate
Meta	ENSG00000225706.1	PTPRD-AS1	-1.66009	-0.0126631	0.0968963	0.474404	Prostate
Meta	ENSG00000254901.7	BORCS8	-1.65688	-0.0315164	0.0975432	0.477026	Prostate
Meta	ENSG00000276529.1	AP001505.10	-1.65622	-0.0123502	0.097677	0.477026	Prostate
Meta	ENSG00000250156.3	LINC02060	1.65578	0.0120316	0.0977659	0.477026	Prostate
Meta	ENSG00000131711.14	MAP1B	-1.65502	-0.037705	0.0979208	0.477239	Prostate
Meta	ENSG00000189050.15	RNFT1	-1.65382	-0.0205462	0.098165	0.477405	Prostate
Meta	ENSG00000173258.12	ZNF483	1.65375	0.0240837	0.0981777	0.477405	Prostate
Meta	ENSG00000185274.11	WBSCR17	-1.65195	-0.0263139	0.0985441	0.478059	Prostate
Meta	ENSG00000237310.1	GS1-124K5.4	-1.65119	-0.00957039	0.0987001	0.478059	Prostate
Meta	ENSG00000139364.10	TMEM132B	-1.651	-0.0101282	0.0987386	0.478059	Prostate
Meta	ENSG00000131591.17	C1orf159	-1.6509	-0.0323261	0.0987587	0.478059	Prostate
Meta	ENSG00000145604.15	SKP2	-1.64955	-0.0420177	0.0990357	0.478255	Prostate
Meta	ENSG00000168884.14	TNIP2	-1.6494	-0.0180945	0.0990648	0.478255	Prostate
Meta	ENSG00000248714.6	RP11-1079K10.3	-1.64907	-0.021902	0.099134	0.478255	Prostate
Meta	ENSG00000126804.13	ZBTB1	-1.64771	-0.0243576	0.0994118	0.479055	Prostate
Meta	ENSG00000137860.11	SLC28A2	-1.64706	-0.0098338	0.0995457	0.479162	Prostate
Meta	ENSG00000273142.1	RP11-458F8.4	1.64584	0.0152886	0.0997975	0.479834	Prostate
Meta	ENSG00000181625.17	SLX1B	1.6426	0.0155313	0.100465	0.481988	Prostate
Meta	ENSG00000258429.1	PDF	1.64258	0.0264792	0.10047	0.481988	Prostate
Meta	ENSG00000146576.12	C7orf26	1.64144	0.0484686	0.100706	0.482577	Prostate
Meta	ENSG00000126467.10	TSKS	1.64053	0.0242421	0.100895	0.482647	Prostate
Meta	ENSG00000197562.9	RAB40C	-1.64002	-0.0333948	0.101001	0.482647	Prostate
Meta	ENSG00000224635.1	RP4-564F22.5	1.63974	0.00610808	0.101058	0.482647	Prostate
Meta	ENSG00000250067.11	YJEFN3	1.63814	0.0216095	0.101392	0.483057	Prostate
Meta	ENSG00000267108.1	RP11-861E21.1	1.63772	0.0115096	0.10148	0.483057	Prostate
Meta	ENSG00000153094.22	BCL2L11	-1.63771	-0.0323174	0.101483	0.483057	Prostate
Meta	ENSG00000177463.15	NR2C2	1.63336	0.0396819	0.102394	0.486648	Prostate
Meta	ENSG00000143815.14	LBR	1.63287	0.0200393	0.102495	0.486648	Prostate
Meta	ENSG00000245532.7	NEAT1	1.63248	0.0185928	0.102578	0.486648	Prostate
Meta	ENSG00000280623.1	PCAT14	1.63056	0.0248319	0.102984	0.488018	Prostate
Meta	ENSG00000205571.13	SMN2	1.62992	0.00416352	0.103117	0.488018	Prostate
Meta	ENSG00000155792.9	DEPTOR	1.62913	0.0135338	0.103286	0.488018	Prostate
Meta	ENSG00000139154.14	AEBP2	-1.62817	-0.0666952	0.103489	0.488018	Prostate
Meta	ENSG00000125388.19	GRK4	1.62771	0.00788945	0.103585	0.488018	Prostate
Meta	ENSG00000085982.13	USP40	-1.6267	-0.0679413	0.1038	0.488018	Prostate
Meta	ENSG00000110881.11	ASIC1	1.62659	0.0450747	0.103824	0.488018	Prostate
Meta	ENSG00000268362.5	CTD-2017D11.1	-1.62592	-0.0089223	0.103966	0.488018	Prostate
Meta	ENSG00000137764.19	MAP2K5	1.62573	0.0152622	0.104007	0.488018	Prostate
Meta	ENSG00000272787.1	KB-226F1.2	-1.62557	-0.0191066	0.104041	0.488018	Prostate
Meta	ENSG00000185627.17	PSMD13	-1.6252	-0.0226582	0.10412	0.488018	Prostate
Meta	ENSG00000237604.1	AP001056.1	-1.62385	-0.0128327	0.104409	0.488838	Prostate
Meta	ENSG00000112941.13	PAPD7	-1.62206	-0.0381023	0.104791	0.490091	Prostate
Meta	ENSG00000225830.12	ERCC6	-1.61943	-0.0345557	0.105355	0.492192	Prostate
Meta	ENSG00000117280.12	RAB29	1.61707	0.0145343	0.105863	0.494029	Prostate
Meta	ENSG00000180089.5	TMEM86B	1.61624	0.0181411	0.106043	0.494327	Prostate
Meta	ENSG00000134757.4	DSG3	1.61426	0.0335749	0.106472	0.495789	Prostate
Meta	ENSG00000236383.8	LINC00854	-1.60992	-0.0197253	0.107415	0.499168	Prostate
Meta	ENSG00000157895.11	C12orf43	-1.60938	-0.0244034	0.107534	0.499168	Prostate
Meta	ENSG00000135956.8	TMEM127	1.60932	0.0578096	0.107547	0.499168	Prostate
Meta	ENSG00000004809.13	SLC22A16	1.60625	0.0136963	0.108218	0.50174	Prostate
Meta	ENSG00000111981.4	ULBP1	-1.60535	-0.0268739	0.108417	0.502045	Prostate
Meta	ENSG00000127084.17	FGD3	1.60489	0.0309349	0.108519	0.502045	Prostate
Meta	ENSG00000118473.21	SGIP1	-1.60373	-0.0178862	0.108773	0.502411	Prostate
Meta	ENSG00000070718.11	AP3M2	-1.60337	-0.0370599	0.108854	0.502411	Prostate
Meta	ENSG00000080854.14	IGSF9B	-1.60293	-0.0231953	0.108949	0.502411	Prostate
Meta	ENSG00000100395.14	L3MBTL2	-1.60198	-0.041327	0.109161	0.502507	Prostate
Meta	ENSG00000174628.16	IQCK	1.60178	0.0111826	0.109205	0.502507	Prostate
Meta	ENSG00000205181.5	LINC00654	1.60125	0.017113	0.109322	0.502507	Prostate
Meta	ENSG00000110321.16	EIF4G2	-1.59871	-0.0301917	0.109885	0.504288	Prostate
Meta	ENSG00000204963.5	PCDHA7	-1.59844	-0.0168554	0.109945	0.504288	Prostate
Meta	ENSG00000277863.1	RP11-282A11.4	1.59614	0.00739737	0.110457	0.50519	Prostate
Meta	ENSG00000204536.13	CCHCR1	-1.5959	-0.0198784	0.110511	0.50519	Prostate
Meta	ENSG00000155592.15	ZKSCAN2	-1.59576	-0.0182332	0.110542	0.50519	Prostate
Meta	ENSG00000264247.1	LINC00909	1.59544	0.0124079	0.110613	0.50519	Prostate
Meta	ENSG00000272382.1	CTD-2035E11.4	-1.59193	-0.024197	0.111401	0.508243	Prostate
Meta	ENSG00000104915.14	STX10	1.59111	0.0249995	0.111585	0.508541	Prostate
Meta	ENSG00000152253.8	SPC25	1.58994	0.00548835	0.111848	0.509198	Prostate
Meta	ENSG00000172456.17	FGGY	1.58833	0.0128874	0.112211	0.510309	Prostate
Meta	ENSG00000047188.15	YTHDC2	-1.58752	-0.0306256	0.112395	0.510413	Prostate
Meta	ENSG00000260804.3	LINC01963	1.58718	0.00798498	0.112472	0.510413	Prostate
Meta	ENSG00000250334.5	LINC00989	-1.58641	-0.0176453	0.112646	0.510664	Prostate
Meta	ENSG00000270074.1	RP11-351I21.11	-1.58586	-0.0378989	0.112771	0.510686	Prostate
Meta	ENSG00000181333.11	HEPHL1	-1.58422	-0.00477824	0.113145	0.511281	Prostate
Meta	ENSG00000272426.1	RP11-108M9.6	-1.58419	-0.0238641	0.11315	0.511281	Prostate
Meta	ENSG00000006744.18	ELAC2	1.58296	0.00934996	0.113431	0.511281	Prostate
Meta	ENSG00000178252.17	WDR6	1.58257	0.0685606	0.113519	0.511281	Prostate
Meta	ENSG00000226029.1	LINC01772	1.58237	0.0156501	0.113564	0.511281	Prostate
Meta	ENSG00000176732.6	PFN4	1.58214	0.0146072	0.113618	0.511281	Prostate
Meta	ENSG00000119242.8	CCDC92	1.58118	0.0347826	0.113836	0.511592	Prostate
Meta	ENSG00000125304.8	TM9SF2	-1.58079	-0.0552297	0.113926	0.511592	Prostate
Meta	ENSG00000100109.16	TFIP11	1.57983	0.0320547	0.114147	0.512046	Prostate
Meta	ENSG00000162620.15	LRRIQ3	1.57782	0.0107611	0.114606	0.513159	Prostate
Meta	ENSG00000241316.6	SUCLG2-AS1	-1.5777	-0.0246514	0.114634	0.513159	Prostate
Meta	ENSG00000272465.1	RP1-136B1.1	1.5767	0.0201865	0.114864	0.51365	Prostate
Meta	ENSG00000121417.13	ZNF211	1.57548	0.0129493	0.115146	0.514304	Prostate
Meta	ENSG00000100528.11	CNIH1	1.57458	0.025315	0.115354	0.514304	Prostate
Meta	ENSG00000120333.4	MRPS14	1.57414	0.0197057	0.115456	0.514304	Prostate
Meta	ENSG00000146223.14	RPL7L1	-1.5739	-0.06297	0.115511	0.514304	Prostate
Meta	ENSG00000130656.4	HBZ	1.57343	0.0163403	0.115618	0.514304	Prostate
Meta	ENSG00000151292.17	CSNK1G3	-1.57295	-0.0188399	0.11573	0.514304	Prostate
Meta	ENSG00000104689.9	TNFRSF10A	1.56969	0.0298063	0.116488	0.517078	Prostate
Meta	ENSG00000104903.4	LYL1	1.56838	0.0497559	0.116792	0.517078	Prostate
Meta	ENSG00000153443.12	UBALD1	-1.56831	-0.023881	0.116808	0.517078	Prostate
Meta	ENSG00000247982.6	LINC00926	1.56819	0.0146877	0.116837	0.517078	Prostate
Meta	ENSG00000150636.17	CCDC102B	1.56692	0.0206005	0.117133	0.517177	Prostate
Meta	ENSG00000283267.1	CTB-16J4.1	1.5662	0.0441361	0.117302	0.517177	Prostate
Meta	ENSG00000233008.5	LINC01725	1.56616	0.0145498	0.117311	0.517177	Prostate
Meta	ENSG00000185522.8	LMNTD2	1.56603	0.0278301	0.117343	0.517177	Prostate
Meta	ENSG00000233590.1	RP11-153K11.3	-1.56377	-0.00911809	0.117871	0.518592	Prostate
Meta	ENSG00000179270.6	C2orf71	-1.56362	-0.00682581	0.117906	0.518592	Prostate
Meta	ENSG00000173418.11	NAA20	-1.56301	-0.0655784	0.118051	0.518697	Prostate
Meta	ENSG00000197978.9	GOLGA6L9	-1.562	-0.0134521	0.118287	0.519203	Prostate
Meta	ENSG00000197536.11	C5orf56	-1.56116	-0.0166615	0.118485	0.519539	Prostate
Meta	ENSG00000176401.5	EID2B	-1.55856	-0.0871731	0.1191	0.521635	Prostate
Meta	ENSG00000272002.1	RP11-557L19.1	1.55811	0.0139526	0.119206	0.521635	Prostate
Meta	ENSG00000251226.1	RP11-469N6.1	-1.55661	-0.00620533	0.119562	0.522637	Prostate
Meta	ENSG00000124275.14	MTRR	-1.55572	-0.0159158	0.119774	0.522637	Prostate
Meta	ENSG00000282890.1	RP11-460M2.1	-1.55561	-0.0165569	0.119801	0.522637	Prostate
Meta	ENSG00000131475.6	VPS25	1.55437	0.04541	0.120095	0.523385	Prostate
Meta	ENSG00000186446.11	ZNF501	-1.55281	-0.026133	0.120469	0.524479	Prostate
Meta	ENSG00000165934.12	CPSF2	-1.55157	-0.017179	0.120765	0.525235	Prostate
Meta	ENSG00000213585.10	VDAC1	-1.55101	-0.0633008	0.120898	0.525283	Prostate
Meta	ENSG00000189042.13	ZNF567	1.55036	0.0169491	0.121054	0.525336	Prostate
Meta	ENSG00000188152.12	NUTM2G	-1.54976	-0.00945213	0.121199	0.525336	Prostate
Meta	ENSG00000131845.14	ZNF304	-1.54943	-0.00697949	0.121279	0.525336	Prostate
Meta	ENSG00000173218.14	VANGL1	1.54822	0.0135639	0.121568	0.526059	Prostate
Meta	ENSG00000042493.15	CAPG	1.54663	0.0192543	0.121953	0.527191	Prostate
Meta	ENSG00000115896.15	PLCL1	-1.54419	-0.0274148	0.122541	0.529201	Prostate
Meta	ENSG00000106404.13	CLDN15	-1.5402	-0.0162795	0.12351	0.532541	Prostate
Meta	ENSG00000110435.11	PDHX	-1.53994	-0.0190226	0.123574	0.532541	Prostate
Meta	ENSG00000172551.10	MUCL1	-1.53915	-0.0149884	0.123768	0.532541	Prostate
Meta	ENSG00000177692.11	DNAJC28	1.53758	0.0241315	0.124152	0.532541	Prostate
Meta	ENSG00000106392.10	C1GALT1	-1.53724	-0.00759429	0.124233	0.532541	Prostate
Meta	ENSG00000115594.11	IL1R1	-1.53705	-0.0291632	0.124282	0.532541	Prostate
Meta	ENSG00000272010.1	CTD-3025N20.3	1.53696	0.0117443	0.124304	0.532541	Prostate
Meta	ENSG00000213901.10	SLC23A3	1.53668	0.0236991	0.124371	0.532541	Prostate
Meta	ENSG00000172602.9	RND1	1.53643	0.0267109	0.124434	0.532541	Prostate
Meta	ENSG00000204653.9	ASPDH	-1.53453	-0.00696697	0.1249	0.534006	Prostate
Meta	ENSG00000001167.14	NFYA	1.53212	0.0385009	0.125493	0.535558	Prostate
Meta	ENSG00000143549.19	TPM3	1.53204	0.0189169	0.125514	0.535558	Prostate
Meta	ENSG00000165171.10	WBSCR27	1.53137	0.00494352	0.125678	0.535724	Prostate
Meta	ENSG00000225087.1	RP4-660H19.1	1.52802	0.0252075	0.126507	0.538725	Prostate
Meta	ENSG00000099866.14	MADCAM1	-1.52603	-0.0272476	0.127003	0.539648	Prostate
Meta	ENSG00000163041.9	H3F3A	1.52564	0.00805665	0.1271	0.539648	Prostate
Meta	ENSG00000170954.11	ZNF415	-1.52563	-0.0184213	0.127102	0.539648	Prostate
Meta	ENSG00000154553.13	PDLIM3	1.52417	0.0452106	0.127466	0.540658	Prostate
Meta	ENSG00000182400.14	TRAPPC6B	-1.52249	-0.02203	0.127885	0.541548	Prostate
Meta	ENSG00000156411.9	C14orf2	1.52232	0.0302809	0.127929	0.541548	Prostate
Meta	ENSG00000148604.13	RGR	-1.52086	-0.0152245	0.128296	0.542187	Prostate
Meta	ENSG00000106537.7	TSPAN13	-1.52071	-0.0386546	0.128333	0.542187	Prostate
Meta	ENSG00000167641.10	PPP1R14A	-1.51678	-0.0348358	0.129323	0.545831	Prostate
Meta	ENSG00000181513.14	ACBD4	1.51415	0.0346418	0.129987	0.547811	Prostate
Meta	ENSG00000148600.14	CDHR1	1.51324	0.0386691	0.130218	0.547811	Prostate
Meta	ENSG00000119147.9	C2orf40	1.51218	0.0206117	0.130488	0.547811	Prostate
Meta	ENSG00000005810.17	MYCBP2	1.51192	0.0254744	0.130555	0.547811	Prostate
Meta	ENSG00000125630.15	POLR1B	1.51151	0.00904261	0.130658	0.547811	Prostate
Meta	ENSG00000241945.7	PWP2	-1.5111	-0.00403433	0.130762	0.547811	Prostate
Meta	ENSG00000127804.12	METTL16	1.51109	0.0109108	0.130765	0.547811	Prostate
Meta	ENSG00000196455.7	PIK3R4	1.5109	0.0246143	0.130815	0.547811	Prostate
Meta	ENSG00000213614.9	HEXA	-1.50861	-0.0138469	0.131399	0.548538	Prostate
Meta	ENSG00000103111.14	MON1B	1.50805	0.0229626	0.131541	0.548538	Prostate
Meta	ENSG00000111404.6	RERGL	1.50794	0.0185986	0.131569	0.548538	Prostate
Meta	ENSG00000240849.10	TMEM189	1.50773	0.0531937	0.131623	0.548538	Prostate
Meta	ENSG00000137563.11	GGH	1.50771	0.0106047	0.131629	0.548538	Prostate
Meta	ENSG00000236320.3	SLFN14	1.50661	0.0297287	0.13191	0.549176	Prostate
Meta	ENSG00000131788.15	PIAS3	-1.50516	-0.0539263	0.132282	0.55019	Prostate
Meta	ENSG00000013810.18	TACC3	1.50443	0.0114655	0.132472	0.550234	Prostate
Meta	ENSG00000169085.11	C8orf46	-1.50373	-0.00960954	0.132652	0.550234	Prostate
Meta	ENSG00000168367.9	LINC00917	-1.50338	-0.0569167	0.13274	0.550234	Prostate
Meta	ENSG00000173193.13	PARP14	1.50313	0.0113452	0.132806	0.550234	Prostate
Meta	ENSG00000099330.8	OCEL1	-1.50159	-0.0163339	0.133202	0.550673	Prostate
Meta	ENSG00000204147.9	ASAH2B	1.50135	0.0105268	0.133265	0.550673	Prostate
Meta	ENSG00000110042.7	DTX4	-1.50122	-0.0262445	0.133298	0.550673	Prostate
Meta	ENSG00000137642.12	SORL1	1.49908	0.0169724	0.133854	0.552438	Prostate
Meta	ENSG00000239732.3	TLR9	-1.49707	-0.0246118	0.134374	0.554052	Prostate
Meta	ENSG00000120669.15	SOHLH2	1.49534	0.00594654	0.134826	0.555381	Prostate
Meta	ENSG00000138658.15	ZGRF1	1.49411	0.0100608	0.135147	0.556166	Prostate
Meta	ENSG00000176809.10	LRRC37A3	-1.49299	-0.0254751	0.13544	0.556838	Prostate
Meta	ENSG00000108406.9	DHX40	1.4923	0.0392409	0.135619	0.55704	Prostate
Meta	ENSG00000237190.3	CDKN2AIPNL	1.49111	0.0440541	0.135933	0.557795	Prostate
Meta	ENSG00000172640.3	OR10AD1	1.49059	0.0285753	0.13607	0.557821	Prostate
Meta	ENSG00000108219.14	TSPAN14	-1.48921	-0.0759131	0.136432	0.55877	Prostate
Meta	ENSG00000263956.6	NBPF11	-1.48814	-0.0181181	0.136715	0.559394	Prostate
Meta	ENSG00000149679.11	CABLES2	1.48724	0.0105075	0.136952	0.559832	Prostate
Meta	ENSG00000021355.12	SERPINB1	-1.48568	-0.111357	0.137364	0.560689	Prostate
Meta	ENSG00000228022.5	HCG20	1.48545	0.00808294	0.137424	0.560689	Prostate
Meta	ENSG00000118322.12	ATP10B	-1.48418	-0.0108773	0.137762	0.561356	Prostate
Meta	ENSG00000011028.13	MRC2	1.48355	0.0462561	0.137928	0.561356	Prostate
Meta	ENSG00000092439.13	TRPM7	1.48334	0.030647	0.137984	0.561356	Prostate
Meta	ENSG00000146731.10	CCT6A	1.48286	0.0704556	0.138111	0.561356	Prostate
Meta	ENSG00000230417.11	LINC00856	1.48034	0.0178098	0.138783	0.563068	Prostate
Meta	ENSG00000146707.14	POMZP3	-1.48	-0.00561916	0.138874	0.563068	Prostate
Meta	ENSG00000258602.1	LINC01629	1.4798	0.00629853	0.138927	0.563068	Prostate
Meta	ENSG00000197632.8	SERPINB2	1.47785	0.021667	0.139448	0.564224	Prostate
Meta	ENSG00000153246.12	PLA2R1	1.47775	0.0367547	0.139476	0.564224	Prostate
Meta	ENSG00000184672.11	RALYL	1.47536	0.0184197	0.140117	0.566284	Prostate
Meta	ENSG00000113319.12	RASGRF2	1.47391	0.0133912	0.140506	0.567321	Prostate
Meta	ENSG00000219626.8	FAM228B	1.47181	0.016075	0.141072	0.569071	Prostate
Meta	ENSG00000244731.7	C4A	1.4707	0.0108122	0.141372	0.569744	Prostate
Meta	ENSG00000090382.6	LYZ	1.4691	0.0136165	0.141806	0.570043	Prostate
Meta	ENSG00000198920.9	KIAA0753	-1.46775	-0.0275757	0.142172	0.570043	Prostate
Meta	ENSG00000244219.6	GS1-259H13.2	1.46744	0.0151543	0.142256	0.570043	Prostate
Meta	ENSG00000187257.15	RSBN1L	1.46625	0.033107	0.142581	0.570043	Prostate
Meta	ENSG00000118961.14	LDAH	1.46582	0.0341221	0.142698	0.570043	Prostate
Meta	ENSG00000204531.17	POU5F1	1.4653	0.00733824	0.142838	0.570043	Prostate
Meta	ENSG00000277423.1	RP11-173P15.9	1.46524	0.0265193	0.142855	0.570043	Prostate
Meta	ENSG00000111665.11	CDCA3	-1.46518	-0.00966472	0.142873	0.570043	Prostate
Meta	ENSG00000168778.11	TCTN2	1.46499	0.0126132	0.142923	0.570043	Prostate
Meta	ENSG00000117983.17	MUC5B	1.46485	0.0109373	0.142962	0.570043	Prostate
Meta	ENSG00000183648.9	NDUFB1	-1.46438	-0.0364434	0.143091	0.570043	Prostate
Meta	ENSG00000171467.15	ZNF318	-1.46405	-0.0190131	0.143179	0.570043	Prostate
Meta	ENSG00000240972.1	MIF	1.46392	0.00852321	0.143216	0.570043	Prostate
Meta	ENSG00000100296.13	THOC5	-1.46299	-0.00494923	0.143471	0.570043	Prostate
Meta	ENSG00000144792.9	ZNF660	1.46138	0.00591964	0.143911	0.570043	Prostate
Meta	ENSG00000236209.1	AC104135.2	-1.46136	-0.00467081	0.143918	0.570043	Prostate
Meta	ENSG00000070019.4	GUCY2C	1.4613	0.0269109	0.143933	0.570043	Prostate
Meta	ENSG00000182173.12	TSEN54	-1.46104	-0.0209044	0.144005	0.570043	Prostate
Meta	ENSG00000271390.1	RP11-89C3.3	-1.46086	-0.0382298	0.144053	0.570043	Prostate
Meta	ENSG00000087077.13	TRIP6	-1.46066	-0.0206501	0.144107	0.570043	Prostate
Meta	ENSG00000185298.12	CCDC137	-1.45902	-0.0250831	0.14456	0.571305	Prostate
Meta	ENSG00000175329.12	ISX	-1.45766	-0.0273715	0.144934	0.572254	Prostate
Meta	ENSG00000229255.1	RP11-407H12.8	1.45715	0.0867958	0.145075	0.572285	Prostate
Meta	ENSG00000260097.2	SPDYE6	1.4566	0.0170473	0.145228	0.572361	Prostate
Meta	ENSG00000116095.10	PLEKHA3	1.45528	0.0783333	0.145593	0.573271	Prostate
Meta	ENSG00000139044.10	B4GALNT3	-1.45325	-0.0218244	0.146154	0.574558	Prostate
Meta	ENSG00000113812.13	ACTR8	1.45313	0.0181565	0.146188	0.574558	Prostate
Meta	ENSG00000183386.9	FHL3	1.4518	0.0276552	0.146557	0.57548	Prostate
Meta	ENSG00000164111.14	ANXA5	1.45118	0.0235756	0.14673	0.575632	Prostate
Meta	ENSG00000090402.7	SI	-1.44896	-0.0136196	0.14735	0.577077	Prostate
Meta	ENSG00000188811.13	NHLRC3	-1.44873	-0.0508929	0.147413	0.577077	Prostate
Meta	ENSG00000103550.13	KNOP1	1.44773	0.00660546	0.147691	0.577077	Prostate
Meta	ENSG00000144199.11	FAHD2B	1.44733	0.0192673	0.147806	0.577077	Prostate
Meta	ENSG00000270964.1	RP11-502I4.3	-1.44725	-0.013583	0.147827	0.577077	Prostate
Meta	ENSG00000165731.18	RET	1.44664	0.0400511	0.147999	0.577077	Prostate
Meta	ENSG00000069188.16	SDK2	-1.44649	-0.0181241	0.148041	0.577077	Prostate
Meta	ENSG00000175832.12	ETV4	-1.44453	-0.0134501	0.148591	0.578089	Prostate
Meta	ENSG00000105364.13	MRPL4	1.44441	0.028429	0.148624	0.578089	Prostate
Meta	ENSG00000180543.4	TSPYL5	-1.44378	-0.0170622	0.148801	0.578089	Prostate
Meta	ENSG00000173011.11	TADA2B	-1.44338	-0.0329192	0.148914	0.578089	Prostate
Meta	ENSG00000033050.7	ABCF2	1.4427	0.023033	0.149104	0.578089	Prostate
Meta	ENSG00000174886.12	NDUFA11	1.44268	0.0245132	0.14911	0.578089	Prostate
Meta	ENSG00000100814.17	CCNB1IP1	-1.44177	-0.0264015	0.149368	0.578563	Prostate
Meta	ENSG00000167914.11	GSDMA	-1.4397	-0.0113796	0.149951	0.580025	Prostate
Meta	ENSG00000114383.9	TUSC2	1.43946	0.0258681	0.150019	0.580025	Prostate
Meta	ENSG00000122971.8	ACADS	1.43807	0.0105192	0.150413	0.580025	Prostate
Meta	ENSG00000241186.9	TDGF1	1.43766	0.0048512	0.150531	0.580025	Prostate
Meta	ENSG00000064115.10	TM7SF3	-1.43763	-0.0200289	0.150539	0.580025	Prostate
Meta	ENSG00000262246.5	CORO7	-1.43757	-0.0196777	0.150557	0.580025	Prostate
Meta	ENSG00000150093.18	ITGB1	-1.43601	-0.0452761	0.150999	0.580902	Prostate
Meta	ENSG00000165325.13	DEUP1	1.43581	0.0120285	0.151056	0.580902	Prostate
Meta	ENSG00000197563.10	PIGN	1.43385	0.0190428	0.151615	0.582231	Prostate
Meta	ENSG00000164627.17	KIF6	-1.43319	-0.00935385	0.151804	0.582231	Prostate
Meta	ENSG00000185917.13	SETD4	-1.43272	-0.0161058	0.151938	0.582231	Prostate
Meta	ENSG00000141580.15	WDR45B	1.43269	0.0574435	0.151945	0.582231	Prostate
Meta	ENSG00000164118.12	CEP44	-1.43042	-0.0118548	0.152597	0.584206	Prostate
Meta	ENSG00000176273.14	SLC35G1	-1.42936	-0.0121786	0.152902	0.584529	Prostate
Meta	ENSG00000213462.4	ERV3-1	-1.42917	-0.0122281	0.152954	0.584529	Prostate
Meta	ENSG00000106153.12	CHCHD2	-1.42862	-0.0722779	0.153115	0.584619	Prostate
Meta	ENSG00000189350.12	TOGARAM2	-1.42741	-0.00788336	0.153462	0.585423	Prostate
Meta	ENSG00000168936.10	TMEM129	1.42606	0.012528	0.15385	0.586084	Prostate
Meta	ENSG00000125445.10	MRPS7	1.42586	0.0186236	0.153909	0.586084	Prostate
Meta	ENSG00000102543.14	CDADC1	1.42513	0.0274356	0.15412	0.586369	Prostate
Meta	ENSG00000185101.12	ANO9	-1.42304	-0.0251282	0.154726	0.588027	Prostate
Meta	ENSG00000142583.17	SLC2A5	-1.42229	-0.0113107	0.154943	0.588027	Prostate
Meta	ENSG00000198848.12	CES1	-1.42206	-0.0235138	0.155008	0.588027	Prostate
Meta	ENSG00000162929.13	KIAA1841	-1.42173	-0.0252668	0.155105	0.588027	Prostate
Meta	ENSG00000197134.11	ZNF257	-1.41929	-0.00647024	0.155814	0.589978	Prostate
Meta	ENSG00000103415.11	HMOX2	1.4186	0.0214237	0.156016	0.589978	Prostate
Meta	ENSG00000198945.7	L3MBTL3	1.41854	0.00657716	0.156033	0.589978	Prostate
Meta	ENSG00000109775.10	UFSP2	1.41564	0.010934	0.156882	0.591724	Prostate
Meta	ENSG00000057593.13	F7	1.41557	0.0186523	0.156901	0.591724	Prostate
Meta	ENSG00000107959.15	PITRM1	1.41554	0.0243359	0.156909	0.591724	Prostate
Meta	ENSG00000166263.13	STXBP4	1.41479	0.0867692	0.157129	0.592031	Prostate
Meta	ENSG00000108349.16	CASC3	-1.41342	-0.0195567	0.157531	0.593025	Prostate
Meta	ENSG00000100714.15	MTHFD1	-1.41135	-0.0191853	0.158143	0.594572	Prostate
Meta	ENSG00000178623.11	GPR35	1.41049	0.0166638	0.158396	0.594572	Prostate
Meta	ENSG00000184602.5	SNN	-1.41043	-0.0202649	0.158413	0.594572	Prostate
Meta	ENSG00000106479.10	ZNF862	-1.41014	-0.0577361	0.158497	0.594572	Prostate
Meta	ENSG00000064787.13	BCAS1	-1.40961	-0.028561	0.158654	0.594639	Prostate
Meta	ENSG00000125637.15	PSD4	-1.40901	-0.0147605	0.158832	0.594772	Prostate
Meta	ENSG00000122729.18	ACO1	1.40856	0.0450573	0.158967	0.594772	Prostate
Meta	ENSG00000154975.13	CA10	1.40737	0.0165569	0.159317	0.594957	Prostate
Meta	ENSG00000148690.11	FRA10AC1	1.407	0.00714731	0.159428	0.594957	Prostate
Meta	ENSG00000116406.18	EDEM3	-1.40687	-0.0548489	0.159467	0.594957	Prostate
Meta	ENSG00000155542.11	SETD9	1.40577	0.00529339	0.159793	0.594957	Prostate
Meta	ENSG00000256537.4	SMIM10L1	-1.40577	-0.0309114	0.159793	0.594957	Prostate
Meta	ENSG00000224389.8	C4B	-1.40558	-0.0236215	0.15985	0.594957	Prostate
Meta	ENSG00000069493.14	CLEC2D	1.40508	0.0185223	0.159997	0.594987	Prostate
Meta	ENSG00000117222.13	RBBP5	1.4046	0.0257249	0.16014	0.595005	Prostate
Meta	ENSG00000180332.6	KCTD4	1.40177	0.0221485	0.160983	0.597258	Prostate
Meta	ENSG00000122386.10	ZNF205	1.40163	0.0477167	0.161025	0.597258	Prostate
Meta	ENSG00000259511.2	UBE2Q2L	-1.40082	-0.00803456	0.161268	0.597641	Prostate
Meta	ENSG00000251611.1	RP11-610P16.1	1.39849	0.0273291	0.161966	0.599406	Prostate
Meta	ENSG00000137074.18	APTX	1.3983	0.0102894	0.162024	0.599406	Prostate
Meta	ENSG00000196275.13	GTF2IRD2	1.39756	0.00626187	0.162245	0.599704	Prostate
Meta	ENSG00000165566.12	AMER2	-1.39426	-0.0138007	0.16324	0.602613	Prostate
Meta	ENSG00000125618.16	PAX8	1.39401	0.00835141	0.163313	0.602613	Prostate
Meta	ENSG00000274560.1	RP11-285E23.2	1.39335	0.0204571	0.163515	0.602839	Prostate
Meta	ENSG00000198046.11	ZNF667	-1.39128	-0.0104582	0.164139	0.603486	Prostate
Meta	ENSG00000253641.5	LINCR-0001	1.39103	0.00742073	0.164217	0.603486	Prostate
Meta	ENSG00000261037.1	CTC-471C19.1	1.39058	0.0144085	0.164352	0.603486	Prostate
Meta	ENSG00000146143.17	PRIM2	1.39053	0.0240399	0.164368	0.603486	Prostate
Meta	ENSG00000153551.13	CMTM7	1.3902	0.046042	0.16447	0.603486	Prostate
Meta	ENSG00000189366.9	ALG1L	1.38998	0.0125615	0.164536	0.603486	Prostate
Meta	ENSG00000051009.10	FAM160A2	-1.38893	-0.0122118	0.164855	0.60372	Prostate
Meta	ENSG00000106400.11	ZNHIT1	1.38861	0.0185922	0.16495	0.60372	Prostate
Meta	ENSG00000184845.3	DRD1	-1.38838	-0.0190919	0.165022	0.60372	Prostate
Meta	ENSG00000259362.2	RP11-307C19.1	-1.38788	-0.0172217	0.165174	0.603759	Prostate
Meta	ENSG00000184508.10	HDDC3	1.38719	0.0437773	0.165384	0.604009	Prostate
Meta	ENSG00000185477.4	GPRIN3	1.38658	0.0265753	0.165571	0.60418	Prostate
Meta	ENSG00000148308.17	GTF3C5	-1.38469	-0.0535468	0.166147	0.605071	Prostate
Meta	ENSG00000123179.13	EBPL	-1.38398	-0.0112655	0.166365	0.605071	Prostate
Meta	ENSG00000127399.14	LRRC61	-1.38363	-0.00660282	0.16647	0.605071	Prostate
Meta	ENSG00000281131.1	SCHLAP1	1.38348	0.0298352	0.166517	0.605071	Prostate
Meta	ENSG00000164695.4	CHMP4C	1.38338	0.013259	0.166547	0.605071	Prostate
Meta	ENSG00000136371.10	MTHFS	1.38301	0.0132092	0.166663	0.605071	Prostate
Meta	ENSG00000172716.16	SLFN11	1.38245	0.0269907	0.166833	0.605176	Prostate
Meta	ENSG00000093072.15	CECR1	1.38185	0.00469113	0.167019	0.605188	Prostate
Meta	ENSG00000206535.7	LNP1	1.38109	0.0228091	0.167251	0.605188	Prostate
Meta	ENSG00000170373.8	CST1	1.38106	0.0101674	0.16726	0.605188	Prostate
Meta	ENSG00000113593.11	PPWD1	1.37829	0.0088616	0.168114	0.607701	Prostate
Meta	ENSG00000085644.13	ZNF213	-1.37764	-0.0190356	0.168314	0.607701	Prostate
Meta	ENSG00000236173.1	RP1-182D15.2	-1.377	-0.00743452	0.168511	0.607701	Prostate
Meta	ENSG00000166770.10	ZNF667-AS1	-1.3769	-0.0132647	0.168544	0.607701	Prostate
Meta	ENSG00000104936.17	DMPK	-1.37651	-0.0614989	0.168664	0.607701	Prostate
Meta	ENSG00000123454.10	DBH	1.37557	0.0333926	0.168954	0.60796	Prostate
Meta	ENSG00000240344.8	PPIL3	1.37515	0.00544093	0.169084	0.60796	Prostate
Meta	ENSG00000104774.12	MAN2B1	-1.3749	-0.02007	0.169161	0.60796	Prostate
Meta	ENSG00000157601.13	MX1	1.37444	0.0162994	0.169306	0.607969	Prostate
Meta	ENSG00000250596.1	RP11-440I14.2	-1.37255	-0.0138913	0.169891	0.608966	Prostate
Meta	ENSG00000127412.6	TRPV5	-1.37244	-0.0135522	0.169928	0.608966	Prostate
Meta	ENSG00000126456.15	IRF3	1.37217	0.0301487	0.17001	0.608966	Prostate
Meta	ENSG00000128654.13	MTX2	-1.37019	-0.0267261	0.170629	0.610673	Prostate
Meta	ENSG00000213793.5	ZNF888	-1.36896	-0.0252798	0.171013	0.611534	Prostate
Meta	ENSG00000162069.14	BICDL2	-1.36739	-0.0171254	0.171502	0.612561	Prostate
Meta	ENSG00000175322.11	ZNF519	1.36673	0.00930429	0.17171	0.612561	Prostate
Meta	ENSG00000171865.9	RNASEH1	-1.36667	-0.0436418	0.171729	0.612561	Prostate
Meta	ENSG00000137601.16	NEK1	-1.365	-0.0175143	0.172253	0.613526	Prostate
Meta	ENSG00000188779.10	SKOR1	1.36478	0.0164521	0.172323	0.613526	Prostate
Meta	ENSG00000188897.8	CTD-3088G3.8	-1.36425	-0.0242271	0.172487	0.613526	Prostate
Meta	ENSG00000143442.21	POGZ	1.36399	0.0405662	0.172572	0.613526	Prostate
Meta	ENSG00000137404.14	NRM	1.36208	0.0100617	0.173173	0.615153	Prostate
Meta	ENSG00000100228.12	RAB36	-1.35975	-0.0190597	0.17391	0.617259	Prostate
Meta	ENSG00000176974.19	SHMT1	1.35848	0.0149351	0.174311	0.617675	Prostate
Meta	ENSG00000267454.5	ZNF582-AS1	1.35782	0.00913748	0.17452	0.617675	Prostate
Meta	ENSG00000089060.11	SLC8B1	1.35742	0.0252918	0.174647	0.617675	Prostate
Meta	ENSG00000158062.20	UBXN11	-1.35718	-0.0271881	0.174725	0.617675	Prostate
Meta	ENSG00000196502.11	SULT1A1	1.3571	0.00897628	0.174749	0.617675	Prostate
Meta	ENSG00000177082.12	WDR73	-1.35606	-0.0121233	0.175081	0.617992	Prostate
Meta	ENSG00000132128.16	LRRC41	1.35485	0.0163873	0.175466	0.617992	Prostate
Meta	ENSG00000160678.11	S100A1	-1.3545	-0.0111224	0.175578	0.617992	Prostate
Meta	ENSG00000087338.4	GMCL1	1.35421	0.0293161	0.175668	0.617992	Prostate
Meta	ENSG00000244617.2	ASPRV1	1.35414	0.0234486	0.175691	0.617992	Prostate
Meta	ENSG00000198912.10	C1orf174	1.35356	0.00505957	0.175876	0.617992	Prostate
Meta	ENSG00000213214.4	ARHGEF35	-1.35316	-0.00572182	0.176003	0.617992	Prostate
Meta	ENSG00000154645.13	CHODL	-1.35262	-0.0179144	0.176176	0.617992	Prostate
Meta	ENSG00000184156.16	KCNQ3	-1.35241	-0.0131288	0.176245	0.617992	Prostate
Meta	ENSG00000158769.17	F11R	1.35184	0.0276829	0.176427	0.617992	Prostate
Meta	ENSG00000109180.14	OCIAD1	1.35127	0.0247665	0.17661	0.617992	Prostate
Meta	ENSG00000255398.2	HCAR3	-1.35101	-0.0287687	0.176692	0.617992	Prostate
Meta	ENSG00000274979.1	RP11-1143G9.5	1.35026	0.0121167	0.176933	0.617992	Prostate
Meta	ENSG00000242028.6	HYPK	-1.34976	-0.0298837	0.177094	0.617992	Prostate
Meta	ENSG00000004534.14	RBM6	-1.3495	-0.00809925	0.177175	0.617992	Prostate
Meta	ENSG00000248517.1	RP11-386B13.4	-1.34886	-0.0130012	0.177382	0.617992	Prostate
Meta	ENSG00000177710.5	SLC35G5	-1.34882	-0.0201764	0.177396	0.617992	Prostate
Meta	ENSG00000263508.5	RP11-963H4.3	-1.3487	-0.0170293	0.177435	0.617992	Prostate
Meta	ENSG00000128534.7	LSM8	1.34793	0.0501606	0.177679	0.618342	Prostate
Meta	ENSG00000142856.16	ITGB3BP	-1.3466	-0.00459591	0.178109	0.619334	Prostate
Meta	ENSG00000116329.10	OPRD1	-1.3451	-0.0162301	0.178594	0.620516	Prostate
Meta	ENSG00000123453.17	SARDH	1.34338	0.0096116	0.17915	0.621266	Prostate
Meta	ENSG00000164880.15	INTS1	1.34281	0.00702631	0.179334	0.621266	Prostate
Meta	ENSG00000272525.1	RP11-79P5.9	1.3426	0.0125995	0.1794	0.621266	Prostate
Meta	ENSG00000058063.15	ATP11B	1.34234	0.0252819	0.179486	0.621266	Prostate
Meta	ENSG00000150687.11	PRSS23	-1.34175	-0.0167208	0.179677	0.621266	Prostate
Meta	ENSG00000085514.15	PILRA	1.34053	0.00378144	0.180072	0.621266	Prostate
Meta	ENSG00000250971.1	RP11-696F12.1	1.3399	0.017276	0.180278	0.621266	Prostate
Meta	ENSG00000137720.7	C11orf1	-1.3397	-0.0405884	0.180342	0.621266	Prostate
Meta	ENSG00000065413.18	ANKRD44	1.33946	0.0437118	0.18042	0.621266	Prostate
Meta	ENSG00000215915.9	ATAD3C	1.33924	0.00797654	0.180492	0.621266	Prostate
Meta	ENSG00000103245.13	NARFL	1.3387	0.0100286	0.180667	0.621266	Prostate
Meta	ENSG00000261211.1	RP1-80N2.3	-1.33858	-0.0238901	0.180708	0.621266	Prostate
Meta	ENSG00000139190.16	VAMP1	-1.33812	-0.0109701	0.180859	0.621266	Prostate
Meta	ENSG00000096872.15	IFT74	-1.33799	-0.0082786	0.180901	0.621266	Prostate
Meta	ENSG00000273295.1	AP000350.5	1.33773	0.00598525	0.180985	0.621266	Prostate
Meta	ENSG00000101190.12	TCFL5	-1.33693	-0.00875536	0.181246	0.621664	Prostate
Meta	ENSG00000273136.6	NBPF26	-1.33618	-0.011641	0.181492	0.622009	Prostate
Meta	ENSG00000174177.12	CTU2	1.33304	0.022587	0.182519	0.625028	Prostate
Meta	ENSG00000204909.7	SPINK9	-1.33206	-0.0101921	0.182839	0.625472	Prostate
Meta	ENSG00000204520.12	MICA	1.3314	0.00652465	0.183058	0.625472	Prostate
Meta	ENSG00000131435.12	PDLIM4	-1.33131	-0.0245243	0.183086	0.625472	Prostate
Meta	ENSG00000102837.6	OLFM4	1.33039	0.0169031	0.183388	0.625769	Prostate
Meta	ENSG00000134986.13	NREP	1.32994	0.0235785	0.183537	0.625769	Prostate
Meta	ENSG00000251321.1	PCAT4	1.32948	0.0116035	0.18369	0.625769	Prostate
Meta	ENSG00000283632.2	EXOC3L2	1.32843	0.0142854	0.184037	0.625769	Prostate
Meta	ENSG00000181031.15	RPH3AL	-1.32831	-0.01631	0.184074	0.625769	Prostate
Meta	ENSG00000102924.11	CBLN1	-1.32699	-0.00970468	0.184513	0.625769	Prostate
Meta	ENSG00000148358.19	GPR107	1.32664	0.0259205	0.184627	0.625769	Prostate
Meta	ENSG00000099968.17	BCL2L13	-1.32654	-0.0178405	0.184662	0.625769	Prostate
Meta	ENSG00000213889.10	PPM1N	1.32631	0.0144663	0.184738	0.625769	Prostate
Meta	ENSG00000138777.19	PPA2	1.32613	0.0107213	0.184797	0.625769	Prostate
Meta	ENSG00000259126.1	RP11-99L13.2	-1.32611	-0.0217296	0.184802	0.625769	Prostate
Meta	ENSG00000172006.11	ZNF554	1.32574	0.0317895	0.184926	0.625769	Prostate
Meta	ENSG00000125629.14	INSIG2	1.32352	0.0108355	0.185664	0.627769	Prostate
Meta	ENSG00000160310.17	PRMT2	1.32237	0.0247451	0.186044	0.628432	Prostate
Meta	ENSG00000197245.5	FAM110D	1.32205	0.0145741	0.186153	0.628432	Prostate
Meta	ENSG00000089351.14	GRAMD1A	1.32088	0.0350378	0.18654	0.628705	Prostate
Meta	ENSG00000151348.13	EXT2	1.32045	0.0185851	0.186683	0.628705	Prostate
Meta	ENSG00000041802.10	LSG1	-1.32012	-0.0075151	0.186794	0.628705	Prostate
Meta	ENSG00000160396.8	HIPK4	-1.31969	-0.00750733	0.18694	0.628705	Prostate
Meta	ENSG00000188257.10	PLA2G2A	-1.31922	-0.0114625	0.187094	0.628705	Prostate
Meta	ENSG00000260475.1	RP11-85A1.3	1.31844	0.0213868	0.187356	0.628705	Prostate
Meta	ENSG00000121716.20	PILRB	1.31827	0.00567407	0.187414	0.628705	Prostate
Meta	ENSG00000010704.18	HFE	1.31808	0.0237668	0.187478	0.628705	Prostate
Meta	ENSG00000101255.10	TRIB3	-1.31785	-0.0127438	0.187555	0.628705	Prostate
Meta	ENSG00000144455.13	SUMF1	1.3172	0.0100022	0.187773	0.628738	Prostate
Meta	ENSG00000100731.15	PCNX1	1.31686	0.0165564	0.187887	0.628738	Prostate
Meta	ENSG00000116667.12	C1orf21	-1.31642	-0.0447617	0.188032	0.628738	Prostate
Meta	ENSG00000158623.14	COPG2	-1.3157	-0.0120674	0.188273	0.628738	Prostate
Meta	ENSG00000136731.12	UGGT1	-1.31563	-0.0219696	0.188299	0.628738	Prostate
Meta	ENSG00000254004.6	ZNF260	1.31376	0.0178027	0.188928	0.630348	Prostate
Meta	ENSG00000273100.1	RP11-302L19.3	1.31115	0.0100765	0.189807	0.630947	Prostate
Meta	ENSG00000198466.11	ZNF587	1.31107	0.0342734	0.189834	0.630947	Prostate
Meta	ENSG00000095917.13	TPSD1	1.31105	0.0048543	0.189842	0.630947	Prostate
Meta	ENSG00000266835.5	GAPLINC	1.3109	0.0544544	0.189891	0.630947	Prostate
Meta	ENSG00000099974.7	DDTL	-1.31076	-0.0127681	0.189938	0.630947	Prostate
Meta	ENSG00000103540.16	CCP110	1.31061	0.0326116	0.189991	0.630947	Prostate
Meta	ENSG00000100350.14	FOXRED2	-1.30968	-0.0150414	0.190304	0.631128	Prostate
Meta	ENSG00000174885.12	NLRP6	-1.30957	-0.0121184	0.19034	0.631128	Prostate
Meta	ENSG00000140995.16	DEF8	-1.30753	-0.0166713	0.191034	0.632426	Prostate
Meta	ENSG00000128645.14	HOXD1	-1.30742	-0.0427052	0.191069	0.632426	Prostate
Meta	ENSG00000106258.13	CYP3A5	1.30711	0.0269359	0.191175	0.632426	Prostate
Meta	ENSG00000187288.10	CIDEC	1.30513	0.0329685	0.191849	0.633829	Prostate
Meta	ENSG00000197937.12	ZNF347	1.30499	0.0124208	0.191895	0.633829	Prostate
Meta	ENSG00000185100.10	ADSSL1	1.30269	0.0188192	0.192681	0.635013	Prostate
Meta	ENSG00000066422.4	ZBTB11	-1.30242	-0.02595	0.192773	0.635013	Prostate
Meta	ENSG00000126746.17	ZNF384	1.30218	0.0185902	0.192856	0.635013	Prostate
Meta	ENSG00000182963.9	GJC1	-1.30175	-0.0332343	0.193003	0.635013	Prostate
Meta	ENSG00000197646.7	PDCD1LG2	-1.30171	-0.00859282	0.193014	0.635013	Prostate
Meta	ENSG00000224383.7	PRR29	-1.30134	-0.0254319	0.193143	0.635013	Prostate
Meta	ENSG00000136274.8	NACAD	-1.30027	-0.0382337	0.193508	0.635726	Prostate
Meta	ENSG00000127337.6	YEATS4	1.29975	0.00976405	0.193688	0.63583	Prostate
Meta	ENSG00000143771.11	CNIH4	-1.29858	-0.0139208	0.194089	0.636209	Prostate
Meta	ENSG00000184117.11	NIPSNAP1	-1.29741	-0.0149046	0.194489	0.636209	Prostate
Meta	ENSG00000169371.13	SNUPN	1.29716	0.0315679	0.194576	0.636209	Prostate
Meta	ENSG00000111802.13	TDP2	1.29688	0.0935078	0.194672	0.636209	Prostate
Meta	ENSG00000111615.13	KRR1	-1.29688	-0.0138071	0.194673	0.636209	Prostate
Meta	ENSG00000257219.5	RP11-54A9.1	-1.29659	-0.0234044	0.194774	0.636209	Prostate
Meta	ENSG00000130414.11	NDUFA10	1.29596	0.0072625	0.194989	0.636209	Prostate
Meta	ENSG00000008952.16	SEC62	1.29595	0.026748	0.194991	0.636209	Prostate
Meta	ENSG00000177409.11	SAMD9L	1.29468	0.0193902	0.195431	0.636404	Prostate
Meta	ENSG00000119599.16	DCAF4	1.29451	0.00841376	0.19549	0.636404	Prostate
Meta	ENSG00000260423.1	RP13-735L24.1	-1.29447	-0.0284133	0.195504	0.636404	Prostate
Meta	ENSG00000148935.10	GAS2	-1.29406	-0.0123554	0.195645	0.636404	Prostate
Meta	ENSG00000166529.14	ZSCAN21	-1.29263	-0.00924833	0.19614	0.637529	Prostate
Meta	ENSG00000101298.13	SNPH	-1.29197	-0.0109167	0.196367	0.637784	Prostate
Meta	ENSG00000196247.11	ZNF107	-1.29127	-0.00785325	0.196611	0.638093	Prostate
Meta	ENSG00000168434.12	COG7	-1.29035	-0.0215616	0.196929	0.638639	Prostate
Meta	ENSG00000143452.15	HORMAD1	-1.28766	-0.0107098	0.197866	0.640294	Prostate
Meta	ENSG00000111727.11	HCFC2	-1.28751	-0.0366993	0.197917	0.640294	Prostate
Meta	ENSG00000242110.7	AMACR	1.28718	0.0200927	0.19803	0.640294	Prostate
Meta	ENSG00000187778.13	MCRS1	1.28665	0.0303017	0.198218	0.640294	Prostate
Meta	ENSG00000221829.9	FANCG	-1.28638	-0.0175311	0.19831	0.640294	Prostate
Meta	ENSG00000174672.15	BRSK2	-1.28631	-0.0186149	0.198336	0.640294	Prostate
Meta	ENSG00000137996.12	RTCA	1.28517	0.015666	0.198734	0.641097	Prostate
Meta	ENSG00000224877.3	NDUFAF8	1.28451	0.022448	0.198965	0.641358	Prostate
Meta	ENSG00000172322.13	CLEC12A	-1.28274	-0.0119116	0.199583	0.642835	Prostate
Meta	ENSG00000127580.15	WDR24	-1.28234	-0.0231834	0.199723	0.642835	Prostate
Meta	ENSG00000196652.11	ZKSCAN5	1.28111	0.0344176	0.200154	0.643113	Prostate
Meta	ENSG00000268307.1	CTD-2619J13.13	1.28098	0.0221846	0.200201	0.643113	Prostate
Meta	ENSG00000092010.14	PSME1	1.28081	0.0209666	0.20026	0.643113	Prostate
Meta	ENSG00000152942.18	RAD17	1.27993	0.0074609	0.200571	0.643631	Prostate
Meta	ENSG00000167460.14	TPM4	-1.27879	-0.0524716	0.200971	0.64443	Prostate
Meta	ENSG00000119471.14	HSDL2	1.27683	0.0138161	0.201663	0.645526	Prostate
Meta	ENSG00000251432.6	RP11-420A23.1	1.27675	0.0142093	0.20169	0.645526	Prostate
Meta	ENSG00000272512.1	RP11-54O7.17	-1.27654	-0.00818394	0.201765	0.645526	Prostate
Meta	ENSG00000105223.19	PLD3	-1.27557	-0.0255189	0.202107	0.646138	Prostate
Meta	ENSG00000268836.1	LA16c-OS12.2	1.27413	0.0120468	0.202616	0.646157	Prostate
Meta	ENSG00000176842.14	IRX5	1.27399	0.0322041	0.202666	0.646157	Prostate
Meta	ENSG00000275636.1	RP11-521C20.5	-1.27349	-0.00885691	0.202845	0.646157	Prostate
Meta	ENSG00000175773.12	RP11-121M22.1	-1.27252	-0.016201	0.203189	0.646157	Prostate
Meta	ENSG00000179344.16	HLA-DQB1	-1.27234	-0.00500444	0.203253	0.646157	Prostate
Meta	ENSG00000118307.18	CASC1	-1.27226	-0.0118606	0.20328	0.646157	Prostate
Meta	ENSG00000165055.15	METTL2B	-1.27205	-0.00583496	0.203357	0.646157	Prostate
Meta	ENSG00000188372.14	ZP3	1.2717	0.00477204	0.203478	0.646157	Prostate
Meta	ENSG00000175093.4	SPSB4	-1.27156	-0.026592	0.20353	0.646157	Prostate
Meta	ENSG00000131634.13	TMEM204	-1.27095	-0.0192679	0.203745	0.646157	Prostate
Meta	ENSG00000015532.9	XYLT2	-1.27088	-0.0512434	0.203772	0.646157	Prostate
Meta	ENSG00000060491.16	OGFR	-1.26986	-0.0280418	0.204135	0.646831	Prostate
Meta	ENSG00000180881.19	CAPS2	1.26909	0.0186594	0.204408	0.647217	Prostate
Meta	ENSG00000158825.5	CDA	1.26855	0.0141632	0.204601	0.647348	Prostate
Meta	ENSG00000184967.6	NOC4L	1.26791	0.00998337	0.204829	0.647593	Prostate
Meta	ENSG00000011485.14	PPP5C	1.2672	0.019369	0.205084	0.647921	Prostate
Meta	ENSG00000241973.10	PI4KA	1.26643	0.0114161	0.20536	0.648315	Prostate
Meta	ENSG00000169282.17	KCNAB1	1.26533	0.0145736	0.205755	0.648343	Prostate
Meta	ENSG00000251615.3	RP11-774O3.3	1.26503	0.00990645	0.205862	0.648343	Prostate
Meta	ENSG00000111664.10	GNB3	-1.26492	-0.00697764	0.205901	0.648343	Prostate
Meta	ENSG00000196867.7	ZFP28	-1.26437	-0.00979153	0.206097	0.648343	Prostate
Meta	ENSG00000172992.11	DCAKD	-1.26411	-0.0105276	0.20619	0.648343	Prostate
Meta	ENSG00000104755.14	ADAM2	1.26366	0.0109581	0.206351	0.648343	Prostate
Meta	ENSG00000107951.14	MTPAP	1.26345	0.0259539	0.206428	0.648343	Prostate
Meta	ENSG00000176293.19	ZNF135	1.26285	0.028239	0.206644	0.648544	Prostate
Meta	ENSG00000132661.3	NXT1	1.26234	0.0156464	0.206826	0.64864	Prostate
Meta	ENSG00000198954.7	KIF1BP	-1.26009	-0.0315739	0.207636	0.648905	Prostate
Meta	ENSG00000187391.19	MAGI2	1.25996	0.0368907	0.207684	0.648905	Prostate
Meta	ENSG00000226476.3	LINC01748	1.25982	0.0480295	0.207735	0.648905	Prostate
Meta	ENSG00000105479.15	CCDC114	1.25979	0.00793487	0.207744	0.648905	Prostate
Meta	ENSG00000227388.2	RP11-112J3.16	-1.2597	-0.0259658	0.207779	0.648905	Prostate
Meta	ENSG00000157259.6	GATAD1	1.25959	0.0111595	0.207819	0.648905	Prostate
Meta	ENSG00000237361.2	TUSC8	-1.2567	-0.00762788	0.208863	0.651689	Prostate
Meta	ENSG00000100068.11	LRP5L	-1.25625	-0.0193943	0.209025	0.65172	Prostate
Meta	ENSG00000095261.13	PSMD5	-1.25465	-0.0306188	0.209607	0.652003	Prostate
Meta	ENSG00000135966.12	TGFBRAP1	1.25463	0.0311194	0.209612	0.652003	Prostate
Meta	ENSG00000267508.5	ZNF285	-1.25393	-0.012135	0.209868	0.652003	Prostate
Meta	ENSG00000136936.10	XPA	-1.25393	-0.0417989	0.209869	0.652003	Prostate
Meta	ENSG00000156931.15	VPS8	-1.2539	-0.00980611	0.209877	0.652003	Prostate
Meta	ENSG00000175518.6	UBQLNL	-1.25328	-0.0224036	0.210104	0.652236	Prostate
Meta	ENSG00000132031.12	MATN3	1.25194	0.0151757	0.210591	0.653272	Prostate
Meta	ENSG00000112293.14	GPLD1	1.25153	0.00938556	0.210743	0.653272	Prostate
Meta	ENSG00000169689.14	CENPX	-1.25015	-0.0274989	0.211245	0.654355	Prostate
Meta	ENSG00000232063.1	RP11-307E17.8	-1.24832	-0.00916611	0.211915	0.655487	Prostate
Meta	ENSG00000105072.8	C19orf44	1.24831	0.0106071	0.211916	0.655487	Prostate
Meta	ENSG00000188611.14	ASAH2	-1.24685	-0.00519579	0.212452	0.656669	Prostate
Meta	ENSG00000087053.18	MTMR2	-1.24603	-0.0770922	0.212752	0.657124	Prostate
Meta	ENSG00000196369.10	SRGAP2B	-1.24533	-0.0248503	0.213011	0.657448	Prostate
Meta	ENSG00000141570.10	CBX8	1.24409	0.025671	0.213465	0.65796	Prostate
Meta	ENSG00000225331.1	LINC01678	-1.24368	-0.010224	0.213617	0.65796	Prostate
Meta	ENSG00000067113.16	PLPP1	-1.24363	-0.0653235	0.213637	0.65796	Prostate
Meta	ENSG00000273972.1	CTD-2306A12.1	-1.24201	-0.00893541	0.214231	0.659315	Prostate
Meta	ENSG00000166710.17	B2M	1.23999	0.0205975	0.21498	0.660915	Prostate
Meta	ENSG00000270127.2	RP11-526I2.5	1.23934	0.00406843	0.215219	0.660915	Prostate
Meta	ENSG00000189269.12	DRICH1	-1.23822	-0.00583614	0.215634	0.660915	Prostate
Meta	ENSG00000236028.1	RP11-323C15.2	-1.23812	-0.00685643	0.215672	0.660915	Prostate
Meta	ENSG00000120868.13	APAF1	-1.23806	-0.0181354	0.215695	0.660915	Prostate
Meta	ENSG00000196678.13	ERI2	-1.23799	-0.0219971	0.215721	0.660915	Prostate
Meta	ENSG00000269190.5	FBXO17	-1.23769	-0.0132719	0.215831	0.660915	Prostate
Meta	ENSG00000090432.6	MUL1	-1.23604	-0.0401019	0.216443	0.662315	Prostate
Meta	ENSG00000167604.13	NFKBID	1.23519	0.0362429	0.216759	0.662809	Prostate
Meta	ENSG00000106263.17	EIF3B	-1.23287	-0.0193751	0.217624	0.664978	Prostate
Meta	ENSG00000152348.15	ATG10	-1.23238	-0.00496568	0.217808	0.665066	Prostate
Meta	ENSG00000139192.11	TAPBPL	1.23131	0.0071468	0.218206	0.665807	Prostate
Meta	ENSG00000259820.1	AC083843.1	-1.22962	-0.010819	0.218839	0.667265	Prostate
Meta	ENSG00000132953.16	XPO4	1.22814	0.018302	0.219393	0.668477	Prostate
Meta	ENSG00000129055.12	ANAPC13	-1.22609	-0.0064636	0.220166	0.670355	Prostate
Meta	ENSG00000138376.10	BARD1	-1.22507	-0.0074469	0.22055	0.671047	Prostate
Meta	ENSG00000117533.14	VAMP4	1.22363	0.0309235	0.221093	0.672069	Prostate
Meta	ENSG00000240875.5	LINC00886	-1.22323	-0.00681168	0.221241	0.672069	Prostate
Meta	ENSG00000151952.15	TMEM132D	-1.2226	-0.0122696	0.22148	0.672069	Prostate
Meta	ENSG00000231925.11	TAPBP	-1.22252	-0.0378959	0.221513	0.672069	Prostate
Meta	ENSG00000197168.11	NEK5	1.22192	0.0180276	0.22174	0.67228	Prostate
Meta	ENSG00000205544.3	TMEM256	1.22046	0.0172743	0.222291	0.673385	Prostate
Meta	ENSG00000114346.13	ECT2	1.21922	0.0345934	0.222762	0.673385	Prostate
Meta	ENSG00000182154.7	MRPL41	-1.21774	-0.0409436	0.223321	0.673385	Prostate
Meta	ENSG00000280670.2	CCDC163	-1.21733	-0.00319746	0.223479	0.673385	Prostate
Meta	ENSG00000101181.17	MTG2	-1.21718	-0.0287577	0.223534	0.673385	Prostate
Meta	ENSG00000175701.10	LINC00116	1.21665	0.0414381	0.223737	0.673385	Prostate
Meta	ENSG00000273456.1	RP11-686O6.2	-1.21653	-0.0117902	0.223782	0.673385	Prostate
Meta	ENSG00000141971.12	MVB12A	-1.21613	-0.0144077	0.223936	0.673385	Prostate
Meta	ENSG00000162396.5	PARS2	-1.21606	-0.0222287	0.223963	0.673385	Prostate
Meta	ENSG00000171714.10	ANO5	1.21596	0.011953	0.224002	0.673385	Prostate
Meta	ENSG00000214189.8	ZNF788	1.2156	0.0187058	0.224139	0.673385	Prostate
Meta	ENSG00000178078.11	STAP2	1.21551	0.0171934	0.224172	0.673385	Prostate
Meta	ENSG00000213949.8	ITGA1	1.21531	0.0325114	0.224249	0.673385	Prostate
Meta	ENSG00000117834.12	SLC5A9	-1.21499	-0.0111245	0.224368	0.673385	Prostate
Meta	ENSG00000186526.12	CYP4F8	1.21388	0.00841241	0.224792	0.673385	Prostate
Meta	ENSG00000198792.12	TMEM184B	1.2136	0.0537536	0.2249	0.673385	Prostate
Meta	ENSG00000226194.5	RP1-137D17.1	1.21344	0.0235095	0.224962	0.673385	Prostate
Meta	ENSG00000138821.12	SLC39A8	1.21341	0.0125626	0.224974	0.673385	Prostate
Meta	ENSG00000142082.14	SIRT3	1.2131	0.0243992	0.22509	0.673385	Prostate
Meta	ENSG00000073584.18	SMARCE1	1.21239	0.0246367	0.225362	0.673727	Prostate
Meta	ENSG00000164219.9	PGGT1B	1.21192	0.0303485	0.225542	0.673743	Prostate
Meta	ENSG00000154265.15	ABCA5	1.21156	0.0162985	0.225682	0.673743	Prostate
Meta	ENSG00000120533.12	ENY2	-1.20987	-0.0479014	0.226329	0.674697	Prostate
Meta	ENSG00000274184.1	RP11-158H5.8	-1.2097	-0.0099655	0.226394	0.674697	Prostate
Meta	ENSG00000176533.12	GNG7	1.20949	0.0364703	0.226474	0.674697	Prostate
Meta	ENSG00000226887.7	ERVMER34-1	-1.20797	-0.00755362	0.227058	0.675967	Prostate
Meta	ENSG00000171617.13	ENC1	-1.20743	-0.00817878	0.227267	0.676119	Prostate
Meta	ENSG00000132394.10	EEFSEC	-1.20397	-0.0341108	0.2286	0.679147	Prostate
Meta	ENSG00000270210.1	RP11-373D23.3	-1.20384	-0.0118572	0.228653	0.679147	Prostate
Meta	ENSG00000177465.4	ACOT4	1.20288	0.0111913	0.229024	0.679147	Prostate
Meta	ENSG00000138604.9	GLCE	-1.20106	-0.00997417	0.229728	0.679147	Prostate
Meta	ENSG00000248508.6	SRP14-AS1	-1.2006	-0.0145971	0.229908	0.679147	Prostate
Meta	ENSG00000281920.1	RP11-418H16.1	1.20057	0.0108877	0.229917	0.679147	Prostate
Meta	ENSG00000169994.18	MYO7B	1.20027	0.0134299	0.230036	0.679147	Prostate
Meta	ENSG00000198650.10	TAT	-1.20025	-0.0139465	0.230041	0.679147	Prostate
Meta	ENSG00000105771.13	SMG9	1.19999	0.0255275	0.230142	0.679147	Prostate
Meta	ENSG00000007171.16	NOS2	1.19992	0.00882439	0.230171	0.679147	Prostate
Meta	ENSG00000198015.12	MRPL42	1.1991	0.0130058	0.230489	0.679147	Prostate
Meta	ENSG00000256061.7	DYX1C1	-1.19906	-0.0101139	0.230506	0.679147	Prostate
Meta	ENSG00000111850.10	SMIM8	1.19845	0.0105007	0.230742	0.679147	Prostate
Meta	ENSG00000126233.1	SLURP1	-1.19803	-0.00805721	0.230907	0.679147	Prostate
Meta	ENSG00000183423.11	LRIT3	-1.19797	-0.0101897	0.230931	0.679147	Prostate
Meta	ENSG00000205861.11	PCOTH	-1.19789	-0.0249084	0.230958	0.679147	Prostate
Meta	ENSG00000224132.2	AC112715.2	1.19784	0.0158911	0.23098	0.679147	Prostate
Meta	ENSG00000214530.8	STARD10	-1.19694	-0.0428466	0.231329	0.679427	Prostate
Meta	ENSG00000108187.15	PBLD	-1.19653	-0.0195902	0.231489	0.679427	Prostate
Meta	ENSG00000104231.10	ZFAND1	1.19613	0.0276953	0.231644	0.679427	Prostate
Meta	ENSG00000120008.15	WDR11	-1.19527	-0.0164605	0.231983	0.679427	Prostate
Meta	ENSG00000122085.16	MTERF4	1.19521	0.0108673	0.232006	0.679427	Prostate
Meta	ENSG00000013288.8	MAN2B2	1.19504	0.0180773	0.23207	0.679427	Prostate
Meta	ENSG00000104497.13	SNX16	1.19429	0.00603497	0.232365	0.679427	Prostate
Meta	ENSG00000135968.20	GCC2	-1.1941	-0.0138929	0.232437	0.679427	Prostate
Meta	ENSG00000164758.7	MED30	-1.19394	-0.0153232	0.232502	0.679427	Prostate
Meta	ENSG00000121552.3	CSTA	-1.19326	-0.0375648	0.232769	0.679742	Prostate
Meta	ENSG00000166548.15	TK2	-1.19266	-0.0162474	0.233002	0.679959	Prostate
Meta	ENSG00000227124.8	ZNF717	1.19116	0.0140563	0.233592	0.68035	Prostate
Meta	ENSG00000103275.19	UBE2I	1.19112	0.0282591	0.233606	0.68035	Prostate
Meta	ENSG00000185897.6	FFAR3	-1.19011	-0.00502028	0.234005	0.68035	Prostate
Meta	ENSG00000269892.1	RP4-761J14.10	1.18957	0.0298191	0.234216	0.68035	Prostate
Meta	ENSG00000246898.1	LINC00920	1.18913	0.00540391	0.234388	0.68035	Prostate
Meta	ENSG00000143924.18	EML4	-1.18862	-0.0255538	0.234588	0.68035	Prostate
Meta	ENSG00000168903.8	BTNL3	-1.18851	-0.00762606	0.234634	0.68035	Prostate
Meta	ENSG00000198791.11	CNOT7	1.18839	0.0227481	0.23468	0.68035	Prostate
Meta	ENSG00000178935.5	ZNF552	-1.18827	-0.0185432	0.234726	0.68035	Prostate
Meta	ENSG00000166881.9	NEMP1	1.18693	0.00578947	0.235253	0.68035	Prostate
Meta	ENSG00000257949.6	TEN1	-1.18678	-0.0109293	0.235314	0.68035	Prostate
Meta	ENSG00000133114.17	GPALPP1	-1.18659	-0.00943857	0.235388	0.68035	Prostate
Meta	ENSG00000089597.16	GANAB	-1.18653	-0.0475769	0.235414	0.68035	Prostate
Meta	ENSG00000231106.2	LINC01436	1.18589	0.00671798	0.235666	0.68035	Prostate
Meta	ENSG00000070669.16	ASNS	-1.18588	-0.00742234	0.235668	0.68035	Prostate
Meta	ENSG00000232629.8	HLA-DQB2	1.18586	0.00382788	0.235677	0.68035	Prostate
Meta	ENSG00000186496.10	ZNF396	1.18388	0.0177072	0.236459	0.681882	Prostate
Meta	ENSG00000274443.4	C8orf89	-1.18372	-0.00747726	0.236526	0.681882	Prostate
Meta	ENSG00000172482.4	AGXT	-1.1826	-0.00785683	0.236968	0.682696	Prostate
Meta	ENSG00000265241.6	RBM8A	1.18164	0.0291697	0.237347	0.68296	Prostate
Meta	ENSG00000140988.15	RPS2	1.18133	0.172481	0.23747	0.68296	Prostate
Meta	ENSG00000172795.15	DCP2	-1.1804	-0.00966534	0.23784	0.68296	Prostate
Meta	ENSG00000204792.2	LINC01291	-1.18029	-0.00329682	0.237886	0.68296	Prostate
Meta	ENSG00000283317.1	RP11-122G18.11	-1.18012	-0.00863791	0.237953	0.68296	Prostate
Meta	ENSG00000169826.7	CSGALNACT2	-1.17996	-0.017346	0.238016	0.68296	Prostate
Meta	ENSG00000196381.10	ZNF781	-1.17939	-0.0348476	0.238245	0.68316	Prostate
Meta	ENSG00000184007.18	PTP4A2	1.17831	0.0261629	0.238673	0.683929	Prostate
Meta	ENSG00000112110.9	MRPL18	1.17649	0.022188	0.239399	0.685266	Prostate
Meta	ENSG00000259757.1	RP11-129I19.2	1.17532	0.0238143	0.239866	0.685266	Prostate
Meta	ENSG00000196735.11	HLA-DQA1	-1.17483	-0.0102856	0.240062	0.685266	Prostate
Meta	ENSG00000203872.6	C6orf163	-1.17474	-0.0152988	0.240099	0.685266	Prostate
Meta	ENSG00000106246.17	PTCD1	1.17438	0.025483	0.240241	0.685266	Prostate
Meta	ENSG00000023191.16	RNH1	1.17416	0.0344068	0.240329	0.685266	Prostate
Meta	ENSG00000120265.16	PCMT1	-1.17372	-0.0341071	0.240508	0.685266	Prostate
Meta	ENSG00000028203.17	VEZT	1.17369	0.0318736	0.240518	0.685266	Prostate
Meta	ENSG00000162585.16	FAAP20	-1.17241	-0.0249438	0.241034	0.685266	Prostate
Meta	ENSG00000128683.13	GAD1	1.17232	0.00621088	0.241069	0.685266	Prostate
Meta	ENSG00000124171.8	PARD6B	-1.17193	-0.0184311	0.241225	0.685266	Prostate
Meta	ENSG00000115944.14	COX7A2L	-1.17193	-0.0273943	0.241226	0.685266	Prostate
Meta	ENSG00000177627.9	C12orf54	-1.17188	-0.023279	0.241246	0.685266	Prostate
Meta	ENSG00000113240.12	CLK4	-1.17155	-0.0211933	0.241379	0.685266	Prostate
Meta	ENSG00000136111.12	TBC1D4	1.17054	0.0228281	0.241784	0.685837	Prostate
Meta	ENSG00000111247.14	RAD51AP1	-1.17025	-0.0561329	0.2419	0.685837	Prostate
Meta	ENSG00000132199.18	ENOSF1	1.1698	0.0230215	0.242081	0.685896	Prostate
Meta	ENSG00000164253.13	WDR41	-1.16892	-0.00844092	0.242437	0.686451	Prostate
Meta	ENSG00000167693.16	NXN	-1.16743	-0.0119895	0.243037	0.687124	Prostate
Meta	ENSG00000105136.20	ZNF419	1.16625	0.0125771	0.243512	0.687124	Prostate
Meta	ENSG00000169914.5	OTUD3	-1.16593	-0.0144442	0.243641	0.687124	Prostate
Meta	ENSG00000125337.16	KIF25	-1.1659	-0.00659208	0.243656	0.687124	Prostate
Meta	ENSG00000130943.6	PKDREJ	1.16527	0.00819247	0.243911	0.687124	Prostate
Meta	ENSG00000132824.13	SERINC3	1.16474	0.0565857	0.244123	0.687124	Prostate
Meta	ENSG00000185271.7	KLHL33	-1.16454	-0.0329413	0.244206	0.687124	Prostate
Meta	ENSG00000231971.5	RP11-557H15.3	1.16447	0.00749369	0.244232	0.687124	Prostate
Meta	ENSG00000249476.1	CTD-2587M2.1	-1.1644	-0.00558771	0.244263	0.687124	Prostate
Meta	ENSG00000080166.15	DCT	1.16418	0.00896866	0.244351	0.687124	Prostate
Meta	ENSG00000147408.14	CSGALNACT1	1.16371	0.00919869	0.244541	0.687124	Prostate
Meta	ENSG00000236833.1	AC024560.2	1.16324	0.0140357	0.244732	0.687124	Prostate
Meta	ENSG00000072832.14	CRMP1	-1.16317	-0.00949069	0.24476	0.687124	Prostate
Meta	ENSG00000172247.3	C1QTNF4	1.16218	0.0122565	0.245164	0.687808	Prostate
Meta	ENSG00000169871.12	TRIM56	1.16123	0.0236143	0.245547	0.68804	Prostate
Meta	ENSG00000179943.7	FIZ1	1.16118	0.0169788	0.245568	0.68804	Prostate
Meta	ENSG00000129451.11	KLK10	1.16007	0.0140394	0.246021	0.688347	Prostate
Meta	ENSG00000213853.9	EMP2	-1.16005	-0.0106961	0.246029	0.688347	Prostate
Meta	ENSG00000162399.6	BSND	-1.15945	-0.0103114	0.246274	0.688347	Prostate
Meta	ENSG00000198836.8	OPA1	-1.15909	-0.0282813	0.246418	0.688347	Prostate
Meta	ENSG00000197696.9	NMB	-1.15863	-0.0115789	0.246609	0.688347	Prostate
Meta	ENSG00000224652.1	LINC00885	1.15843	0.0163867	0.246687	0.688347	Prostate
Meta	ENSG00000172367.15	PDZD3	-1.15815	-0.0186201	0.246802	0.688347	Prostate
Meta	ENSG00000103056.11	SMPD3	1.15746	0.0267519	0.247086	0.68869	Prostate
Meta	ENSG00000115816.14	CEBPZ	1.15522	0.0227645	0.248	0.690788	Prostate
Meta	ENSG00000173838.11	2025-03-10	1.15465	0.0202567	0.248232	0.690798	Prostate
Meta	ENSG00000197008.9	ZNF138	1.15442	0.0176088	0.248326	0.690798	Prostate
Meta	ENSG00000132406.11	TMEM128	-1.1536	-0.0273026	0.248663	0.691269	Prostate
Meta	ENSG00000129219.13	PLD2	1.1531	0.0266718	0.24887	0.691269	Prostate
Meta	ENSG00000154222.14	CC2D1B	-1.15216	-0.0150777	0.249257	0.691269	Prostate
Meta	ENSG00000260077.1	RP11-254F7.2	1.15203	0.00870011	0.24931	0.691269	Prostate
Meta	ENSG00000269514.1	RP11-370I10.12	1.15153	0.0213924	0.249515	0.691269	Prostate
Meta	ENSG00000124767.6	GLO1	-1.15135	-0.00849301	0.249587	0.691269	Prostate
Meta	ENSG00000164308.16	ERAP2	-1.15054	-0.00321158	0.249921	0.691269	Prostate
Meta	ENSG00000168395.15	ING5	-1.15031	-0.0156128	0.250017	0.691269	Prostate
Meta	ENSG00000272463.1	RP11-532F6.3	-1.14983	-0.00532717	0.250215	0.691269	Prostate
Meta	ENSG00000109832.13	DDX25	-1.14956	-0.00999223	0.250326	0.691269	Prostate
Meta	ENSG00000165392.9	WRN	1.14918	0.0229246	0.250481	0.691269	Prostate
Meta	ENSG00000204348.9	DXO	1.14901	0.0258698	0.250552	0.691269	Prostate
Meta	ENSG00000128944.13	KNSTRN	-1.14778	-0.00751304	0.251061	0.691269	Prostate
Meta	ENSG00000180044.5	C3orf80	-1.14763	-0.0183169	0.251122	0.691269	Prostate
Meta	ENSG00000160182.2	TFF1	-1.14747	-0.0258502	0.251188	0.691269	Prostate
Meta	ENSG00000180801.13	ARSJ	-1.14739	-0.0131922	0.251221	0.691269	Prostate
Meta	ENSG00000114547.9	ROPN1B	1.14708	0.00863438	0.251348	0.691269	Prostate
Meta	ENSG00000069998.12	HDHD5	1.14696	0.0597383	0.2514	0.691269	Prostate
Meta	ENSG00000110876.9	SELPLG	-1.14652	-0.0396189	0.251578	0.691316	Prostate
Meta	ENSG00000128928.8	IVD	1.14604	0.0268809	0.25178	0.691425	Prostate
Meta	ENSG00000278611.1	CTC-543D15.8	-1.14467	-0.00952551	0.252346	0.692537	Prostate
Meta	ENSG00000187630.15	DHRS4L2	1.14397	0.0081813	0.252635	0.692887	Prostate
Meta	ENSG00000136235.15	GPNMB	1.14279	0.0102366	0.253125	0.693787	Prostate
Meta	ENSG00000065802.11	ASB1	-1.14077	-0.0324624	0.253967	0.694853	Prostate
Meta	ENSG00000159593.14	NAE1	1.14052	0.0261347	0.254071	0.694853	Prostate
Meta	ENSG00000177239.14	MAN1B1	1.14042	0.0264812	0.25411	0.694853	Prostate
Meta	ENSG00000119723.16	COQ6	-1.13995	-0.0133932	0.254309	0.694853	Prostate
Meta	ENSG00000259803.6	SLC22A31	-1.13991	-0.00613777	0.254325	0.694853	Prostate
Meta	ENSG00000179630.10	LACC1	1.13946	0.0121322	0.254511	0.694863	Prostate
Meta	ENSG00000260257.2	RP5-1085F17.3	-1.13884	-0.0206184	0.254768	0.694863	Prostate
Meta	ENSG00000138152.8	BTBD16	-1.13873	-0.00474166	0.254815	0.694863	Prostate
Meta	ENSG00000110455.13	ACCS	1.13695	0.00536011	0.255561	0.696175	Prostate
Meta	ENSG00000228421.2	AC005013.5	-1.13654	-0.00746979	0.255729	0.696175	Prostate
Meta	ENSG00000144218.18	AFF3	-1.13641	-0.029586	0.255784	0.696175	Prostate
Meta	ENSG00000116977.18	LGALS8	1.13413	0.0167278	0.25674	0.698332	Prostate
Meta	ENSG00000109758.8	HGFAC	-1.13321	-0.0114494	0.257127	0.698942	Prostate
Meta	ENSG00000129103.17	SUMF2	1.13174	0.0320049	0.257743	0.700171	Prostate
Meta	ENSG00000110074.10	FOXRED1	1.13121	0.00760335	0.257966	0.700334	Prostate
Meta	ENSG00000272864.1	RP11-17E13.2	1.13038	0.00705032	0.258316	0.700839	Prostate
Meta	ENSG00000103852.12	TTC23	1.12908	0.00961727	0.258866	0.701416	Prostate
Meta	ENSG00000041988.15	THAP3	1.12884	0.0251186	0.258963	0.701416	Prostate
Meta	ENSG00000079337.15	RAPGEF3	-1.12799	-0.00823836	0.259325	0.701416	Prostate
Meta	ENSG00000166261.10	ZNF202	1.12797	0.0205438	0.259331	0.701416	Prostate
Meta	ENSG00000164920.9	OSR2	1.12794	0.0328397	0.259347	0.701416	Prostate
Meta	ENSG00000172803.17	SNX32	1.1271	0.00427294	0.259699	0.701762	Prostate
Meta	ENSG00000135362.13	PRR5L	1.12686	0.0229677	0.259803	0.701762	Prostate
Meta	ENSG00000178201.4	VN1R1	-1.12643	-0.0117481	0.259981	0.701803	Prostate
Meta	ENSG00000176476.8	SGF29	1.12498	0.024435	0.260597	0.70302	Prostate
Meta	ENSG00000206503.12	HLA-A	1.12452	0.0144897	0.260793	0.703106	Prostate
Meta	ENSG00000267943.1	CTD-2620I22.3	-1.12336	-0.015712	0.261283	0.703442	Prostate
Meta	ENSG00000139505.11	MTMR6	1.12297	0.0437189	0.26145	0.703442	Prostate
Meta	ENSG00000099889.13	ARVCF	1.12289	0.0159424	0.261485	0.703442	Prostate
Meta	ENSG00000111670.14	GNPTAB	1.12235	0.0277616	0.261714	0.703442	Prostate
Meta	ENSG00000211455.7	STK38L	1.12215	0.0303203	0.261797	0.703442	Prostate
Meta	ENSG00000261794.1	GOLGA8H	1.12181	0.0119597	0.261945	0.703442	Prostate
Meta	ENSG00000152689.17	RASGRP3	-1.12152	-0.0117578	0.262067	0.703442	Prostate
Meta	ENSG00000105793.15	GTPBP10	1.11839	0.00661677	0.263401	0.706412	Prostate
Meta	ENSG00000184227.7	ACOT1	1.11742	0.00955968	0.263814	0.706412	Prostate
Meta	ENSG00000255135.3	RP11-111M22.3	-1.11726	-0.0428816	0.263883	0.706412	Prostate
Meta	ENSG00000167653.4	PSCA	1.11687	0.00654092	0.264048	0.706412	Prostate
Meta	ENSG00000104973.16	MED25	-1.11676	-0.0141564	0.264098	0.706412	Prostate
Meta	ENSG00000178852.15	EFCAB13	-1.11661	-0.00508515	0.264162	0.706412	Prostate
Meta	ENSG00000196169.14	KIF19	1.1156	0.0116967	0.264595	0.706957	Prostate
Meta	ENSG00000204277.1	LINC01993	1.11536	0.023681	0.264696	0.706957	Prostate
Meta	ENSG00000173327.7	MAP3K11	-1.11454	-0.0142072	0.265046	0.707449	Prostate
Meta	ENSG00000188906.14	LRRK2	-1.11268	-0.0137446	0.265844	0.708951	Prostate
Meta	ENSG00000250571.6	GLI4	1.11246	0.0287999	0.265939	0.708951	Prostate
Meta	ENSG00000100483.13	VCPKMT	1.11187	0.026406	0.266195	0.708974	Prostate
Meta	ENSG00000267416.1	CTD-2319I12.2	1.11167	0.0139344	0.266279	0.708974	Prostate
Meta	ENSG00000168404.12	MLKL	1.11057	0.0259267	0.266753	0.709724	Prostate
Meta	ENSG00000101194.17	SLC17A9	1.10922	0.019757	0.267336	0.709724	Prostate
Meta	ENSG00000134201.10	GSTM5	1.10918	0.0170966	0.267351	0.709724	Prostate
Meta	ENSG00000196263.7	ZNF471	1.10912	0.0287125	0.267378	0.709724	Prostate
Meta	ENSG00000198131.13	ZNF544	1.1085	0.0225799	0.267644	0.709724	Prostate
Meta	ENSG00000261068.2	RP11-7K24.3	1.10803	0.0242313	0.267848	0.709724	Prostate
Meta	ENSG00000153140.8	CETN3	-1.10792	-0.0127565	0.267895	0.709724	Prostate
Meta	ENSG00000148516.21	ZEB1	-1.10766	-0.0721179	0.268008	0.709724	Prostate
Meta	ENSG00000163956.10	LRPAP1	-1.10756	-0.0123213	0.268052	0.709724	Prostate
Meta	ENSG00000243811.8	APOBEC3D	-1.10698	-0.0262837	0.268302	0.709947	Prostate
Meta	ENSG00000111321.10	LTBR	-1.10557	-0.0241655	0.268914	0.711128	Prostate
Meta	ENSG00000179914.4	ITLN1	1.10497	0.0176895	0.269171	0.711369	Prostate
Meta	ENSG00000184381.18	PLA2G6	-1.1036	-0.0249052	0.269765	0.71211	Prostate
Meta	ENSG00000180817.11	PPA1	-1.1032	-0.0160319	0.269942	0.71211	Prostate
Meta	ENSG00000267107.6	PCAT19	1.10316	0.0148829	0.269957	0.71211	Prostate
Meta	ENSG00000196993.8	NPIPB9	1.1023	0.00871716	0.270332	0.71211	Prostate
Meta	ENSG00000223891.5	OSER1-AS1	-1.10199	-0.0170539	0.270468	0.71211	Prostate
Meta	ENSG00000277420.1	CH17-408M7.1	1.10084	0.0122238	0.270967	0.71211	Prostate
Meta	ENSG00000120658.13	ENOX1	-1.10061	-0.0252283	0.271064	0.71211	Prostate
Meta	ENSG00000204410.14	MSH5	1.10049	0.0289521	0.271117	0.71211	Prostate
Meta	ENSG00000115598.9	IL1RL2	1.10036	0.0147658	0.271177	0.71211	Prostate
Meta	ENSG00000242616.3	GNG10	-1.09986	-0.0126036	0.271394	0.71211	Prostate
Meta	ENSG00000105298.13	CACTIN	-1.09972	-0.0387365	0.271455	0.71211	Prostate
Meta	ENSG00000141527.16	CARD14	-1.09971	-0.0421371	0.27146	0.71211	Prostate
Meta	ENSG00000000460.16	C1orf112	1.09936	0.0139873	0.271612	0.71211	Prostate
Meta	ENSG00000167702.11	KIFC2	1.09864	0.041898	0.271923	0.712457	Prostate
Meta	ENSG00000253369.1	RP11-1081M5.1	-1.09801	-0.0205508	0.272199	0.712457	Prostate
Meta	ENSG00000127947.15	PTPN12	1.09711	0.0263072	0.272595	0.712457	Prostate
Meta	ENSG00000278765.1	RP5-890E16.5	-1.09569	-0.00493835	0.273213	0.712457	Prostate
Meta	ENSG00000091138.12	SLC26A3	1.09568	0.0268504	0.273218	0.712457	Prostate
Meta	ENSG00000133739.15	LRRCC1	-1.0955	-0.0111821	0.2733	0.712457	Prostate
Meta	ENSG00000234444.9	ZNF736	-1.09535	-0.0149563	0.273364	0.712457	Prostate
Meta	ENSG00000105483.17	CARD8	-1.09519	-0.0334675	0.273433	0.712457	Prostate
Meta	ENSG00000167895.14	TMC8	-1.09515	-0.0276085	0.273452	0.712457	Prostate
Meta	ENSG00000196981.3	WDR5B	-1.09467	-0.0194885	0.273663	0.712457	Prostate
Meta	ENSG00000163492.14	CCDC141	1.09457	0.00834108	0.273706	0.712457	Prostate
Meta	ENSG00000177202.2	SPACA4	1.09431	0.0199885	0.273817	0.712457	Prostate
Meta	ENSG00000165678.20	GHITM	-1.09411	-0.0424186	0.273907	0.712457	Prostate
Meta	ENSG00000111254.7	AKAP3	-1.09324	-0.00904199	0.274287	0.712921	Prostate
Meta	ENSG00000140043.11	PTGR2	1.09294	0.00470732	0.274418	0.712921	Prostate
Meta	ENSG00000104899.7	AMH	-1.09197	-0.00750562	0.274848	0.713236	Prostate
Meta	ENSG00000177984.6	LCN15	-1.09125	-0.00904829	0.275163	0.713236	Prostate
Meta	ENSG00000130684.13	ZNF337	1.09115	0.013356	0.275205	0.713236	Prostate
Meta	ENSG00000248359.1	CTC-537E7.2	-1.09115	-0.0296412	0.275205	0.713236	Prostate
Meta	ENSG00000174080.10	CTSF	-1.08902	-0.0314807	0.276143	0.714724	Prostate
Meta	ENSG00000231346.5	LINC01160	1.089	0.0211056	0.276152	0.714724	Prostate
Meta	ENSG00000173715.15	C11orf80	1.08869	0.0272856	0.276292	0.714724	Prostate
Meta	ENSG00000134463.14	ECHDC3	-1.08834	-0.00769129	0.276447	0.714724	Prostate
Meta	ENSG00000168438.14	CDC40	1.08662	0.0204892	0.277205	0.716253	Prostate
Meta	ENSG00000173714.7	WFIKKN2	-1.08523	-0.0460949	0.27782	0.717409	Prostate
Meta	ENSG00000158714.10	SLAMF8	-1.08425	-0.0212525	0.278253	0.717766	Prostate
Meta	ENSG00000154889.16	MPPE1	1.08416	0.00710823	0.278293	0.717766	Prostate
Meta	ENSG00000154451.14	GBP5	1.08253	0.0172657	0.279018	0.718485	Prostate
Meta	ENSG00000277791.4	PSMB3	-1.08196	-0.13525	0.279271	0.718485	Prostate
Meta	ENSG00000175764.14	TTLL11	-1.08153	-0.0123189	0.279463	0.718485	Prostate
Meta	ENSG00000134697.12	GNL2	1.08126	0.0445185	0.279581	0.718485	Prostate
Meta	ENSG00000096433.10	ITPR3	-1.081	-0.00977118	0.279695	0.718485	Prostate
Meta	ENSG00000090615.14	GOLGA3	-1.08022	-0.021204	0.280045	0.718485	Prostate
Meta	ENSG00000183735.9	TBK1	1.07971	0.0425685	0.280272	0.718485	Prostate
Meta	ENSG00000188672.17	RHCE	-1.07907	-0.0055521	0.280555	0.718485	Prostate
Meta	ENSG00000163586.9	FABP1	1.07897	0.00515264	0.2806	0.718485	Prostate
Meta	ENSG00000122299.11	ZC3H7A	1.07894	0.0516938	0.280614	0.718485	Prostate
Meta	ENSG00000141258.12	SGSM2	1.0789	0.0338846	0.280632	0.718485	Prostate
Meta	ENSG00000150316.11	CWC15	-1.07873	-0.0233777	0.28071	0.718485	Prostate
Meta	ENSG00000232229.5	LINC00865	-1.07863	-0.00547074	0.280753	0.718485	Prostate
Meta	ENSG00000108523.15	RNF167	-1.0771	-0.0279345	0.281433	0.719505	Prostate
Meta	ENSG00000066185.12	ZMYND12	-1.07691	-0.0268563	0.281521	0.719505	Prostate
Meta	ENSG00000067221.13	STOML1	-1.07611	-0.0154994	0.281876	0.719505	Prostate
Meta	ENSG00000169302.14	STK32A	-1.07552	-0.0152268	0.282142	0.719505	Prostate
Meta	ENSG00000078674.17	PCM1	-1.07465	-0.0121413	0.282531	0.719505	Prostate
Meta	ENSG00000185324.21	CDK10	1.07461	0.00718483	0.282549	0.719505	Prostate
Meta	ENSG00000178980.14	SELENOW	-1.07437	-0.0143458	0.282657	0.719505	Prostate
Meta	ENSG00000177669.3	MBOAT4	1.07424	0.00937189	0.282717	0.719505	Prostate
Meta	ENSG00000248150.1	LINC02150	-1.07389	-0.00841879	0.282873	0.719505	Prostate
Meta	ENSG00000168765.16	GSTM4	1.07309	0.00682679	0.283231	0.719505	Prostate
Meta	ENSG00000145779.7	TNFAIP8	1.07277	0.0179713	0.283372	0.719505	Prostate
Meta	ENSG00000143418.19	CERS2	1.07273	0.0347699	0.283392	0.719505	Prostate
Meta	ENSG00000119408.16	NEK6	-1.07255	-0.0146874	0.283473	0.719505	Prostate
Meta	ENSG00000132915.10	PDE6A	1.07248	0.00535908	0.283502	0.719505	Prostate
Meta	ENSG00000160886.13	LY6K	1.07187	0.0152823	0.28378	0.719782	Prostate
Meta	ENSG00000140675.12	SLC5A2	1.0709	0.00755168	0.284213	0.720454	Prostate
Meta	ENSG00000232386.9	RP11-66B24.2	-1.07035	-0.0249481	0.28446	0.720654	Prostate
Meta	ENSG00000154945.6	ANKRD40	-1.06973	-0.0200059	0.284739	0.720678	Prostate
Meta	ENSG00000111328.6	CDK2AP1	-1.06959	-0.0126692	0.284806	0.720678	Prostate
Meta	ENSG00000162972.10	MAIP1	1.06854	0.0261837	0.285275	0.720932	Prostate
Meta	ENSG00000272733.1	KB-208E9.1	-1.06782	-0.00538522	0.285601	0.720932	Prostate
Meta	ENSG00000272449.1	RP3-395M20.12	-1.06709	-0.0173678	0.285931	0.720932	Prostate
Meta	ENSG00000157315.4	TMED6	1.06704	0.0106444	0.285955	0.720932	Prostate
Meta	ENSG00000184206.11	GOLGA6L4	1.06688	0.00464718	0.286025	0.720932	Prostate
Meta	ENSG00000146856.14	AGBL3	-1.06659	-0.00928968	0.286158	0.720932	Prostate
Meta	ENSG00000003147.17	ICA1	-1.06647	-0.0230409	0.286211	0.720932	Prostate
Meta	ENSG00000112874.9	NUDT12	-1.06634	-0.0167442	0.286269	0.720932	Prostate
Meta	ENSG00000164045.11	CDC25A	-1.06601	-0.00873778	0.286421	0.720932	Prostate
Meta	ENSG00000160221.16	C21orf33	-1.06471	-0.0032637	0.287007	0.721983	Prostate
Meta	ENSG00000086475.14	SEPHS1	-1.06395	-0.0187306	0.28735	0.722423	Prostate
Meta	ENSG00000253649.3	PRSS51	-1.06294	-0.00660303	0.287811	0.723157	Prostate
Meta	ENSG00000115275.11	MOGS	-1.06206	-0.015102	0.288207	0.723728	Prostate
Meta	ENSG00000106125.14	MINDY4	1.06113	0.0154962	0.288633	0.724192	Prostate
Meta	ENSG00000138829.11	FBN2	1.06065	0.00990077	0.28885	0.724192	Prostate
Meta	ENSG00000134779.14	TPGS2	-1.06054	-0.0129233	0.288899	0.724192	Prostate
Meta	ENSG00000113621.14	TXNDC15	1.0598	0.0106374	0.289238	0.724528	Prostate
Meta	ENSG00000189377.8	CXCL17	1.0595	0.0241576	0.289371	0.724528	Prostate
Meta	ENSG00000233304.6	LINC01346	1.05865	0.00922723	0.28976	0.725027	Prostate
Meta	ENSG00000145687.16	SSBP2	1.05819	0.0171991	0.289967	0.725027	Prostate
Meta	ENSG00000130695.14	CEP85	-1.05795	-0.0127572	0.290079	0.725027	Prostate
Meta	ENSG00000260907.1	AC008088.4	1.05622	0.0131182	0.290866	0.726312	Prostate
Meta	ENSG00000115232.13	ITGA4	-1.05608	-0.0195426	0.290932	0.726312	Prostate
Meta	ENSG00000169026.12	MFSD7	1.05523	0.0184221	0.291319	0.726707	Prostate
Meta	ENSG00000234840.1	LINC01239	-1.05499	-0.00671422	0.291429	0.726707	Prostate
Meta	ENSG00000277200.1	RP11-74E22.8	1.05411	0.0115115	0.29183	0.727009	Prostate
Meta	ENSG00000169738.7	DCXR	1.05399	0.0120337	0.29189	0.727009	Prostate
Meta	ENSG00000180422.3	LINC00304	1.05314	0.0102692	0.292276	0.727488	Prostate
Meta	ENSG00000136068.14	FLNB	-1.05282	-0.0321658	0.292422	0.727488	Prostate
Meta	ENSG00000171469.10	ZNF561	-1.05237	-0.0191256	0.292632	0.727588	Prostate
Meta	ENSG00000163827.12	LRRC2	-1.0519	-0.0133471	0.292846	0.727698	Prostate
Meta	ENSG00000272335.1	RP11-53O19.3	1.05144	0.0112132	0.293058	0.727804	Prostate
Meta	ENSG00000176692.5	FOXC2	1.04949	0.0227993	0.293951	0.728267	Prostate
Meta	ENSG00000144214.9	LYG1	1.04824	0.0136247	0.294529	0.728267	Prostate
Meta	ENSG00000188707.5	ZBED6CL	1.04819	0.00515944	0.294549	0.728267	Prostate
Meta	ENSG00000092470.11	WDR76	1.04807	0.0188896	0.294607	0.728267	Prostate
Meta	ENSG00000197181.11	PIWIL2	1.04744	0.0071902	0.294897	0.728267	Prostate
Meta	ENSG00000143621.16	ILF2	1.0474	0.0374767	0.294915	0.728267	Prostate
Meta	ENSG00000159496.14	RGL4	-1.04734	-0.0186644	0.294944	0.728267	Prostate
Meta	ENSG00000228561.2	RP11-114M1.1	1.04696	0.0137987	0.295116	0.728267	Prostate
Meta	ENSG00000214872.8	SMTNL1	-1.04611	-0.00881984	0.29551	0.728267	Prostate
Meta	ENSG00000186115.12	CYP4F2	-1.04602	-0.0103258	0.295553	0.728267	Prostate
Meta	ENSG00000224848.1	RP11-535M15.1	1.04594	0.00467901	0.29559	0.728267	Prostate
Meta	ENSG00000176485.11	PLA2G16	1.04572	0.0121931	0.295689	0.728267	Prostate
Meta	ENSG00000198171.12	DDRGK1	1.04511	0.0211184	0.29597	0.728267	Prostate
Meta	ENSG00000269720.2	CTD-2521M24.13	-1.04493	-0.0110701	0.296057	0.728267	Prostate
Meta	ENSG00000263683.1	RP4-777O23.1	1.04464	0.0157004	0.296189	0.728267	Prostate
Meta	ENSG00000115145.9	STAM2	-1.04462	-0.0187498	0.296199	0.728267	Prostate
Meta	ENSG00000022556.15	NLRP2	1.04417	0.00940886	0.296407	0.728267	Prostate
Meta	ENSG00000272690.5	LINC02018	1.04376	0.00689515	0.296596	0.728267	Prostate
Meta	ENSG00000175029.16	CTBP2	1.04331	0.0109688	0.296803	0.728267	Prostate
Meta	ENSG00000189007.15	ADAT2	1.04315	0.00922662	0.296878	0.728267	Prostate
Meta	ENSG00000204352.2	C9orf129	-1.04304	-0.0202864	0.29693	0.728267	Prostate
Meta	ENSG00000196208.13	GREB1	1.04292	0.019691	0.296985	0.728267	Prostate
Meta	ENSG00000273297.1	RP11-38M8.1	-1.04232	-0.013972	0.297262	0.728531	Prostate
Meta	ENSG00000136104.19	RNASEH2B	1.04165	0.0153053	0.297573	0.728874	Prostate
Meta	ENSG00000181396.12	OGFOD3	1.04113	0.00936	0.297816	0.729053	Prostate
Meta	ENSG00000116199.11	FAM20B	-1.04049	-0.0186713	0.298112	0.72936	Prostate
Meta	ENSG00000130517.13	PGPEP1	-1.04006	-0.00681526	0.298312	0.729434	Prostate
Meta	ENSG00000105852.10	PON3	-1.03868	-0.00706066	0.298952	0.729979	Prostate
Meta	ENSG00000243708.10	PLA2G4B	-1.0386	-0.014312	0.298991	0.729979	Prostate
Meta	ENSG00000100373.9	UPK3A	1.03829	0.00549257	0.299135	0.729979	Prostate
Meta	ENSG00000107798.17	LIPA	1.03811	0.0253578	0.299217	0.729979	Prostate
Meta	ENSG00000157542.9	KCNJ6	1.0375	0.0143251	0.299505	0.730267	Prostate
Meta	ENSG00000256540.1	RP11-598F7.6	1.03681	0.00556966	0.299824	0.730287	Prostate
Meta	ENSG00000109794.13	FAM149A	-1.03672	-0.00805886	0.299868	0.730287	Prostate
Meta	ENSG00000248098.11	BCKDHA	1.03622	0.0243666	0.300102	0.730287	Prostate
Meta	ENSG00000091262.15	ABCC6	1.03602	0.00708141	0.300195	0.730287	Prostate
Meta	ENSG00000168679.17	SLC16A4	-1.03533	-0.012914	0.300513	0.730646	Prostate
Meta	ENSG00000152778.8	IFIT5	-1.03408	-0.00744167	0.301099	0.731094	Prostate
Meta	ENSG00000203943.8	SAMD13	-1.03407	-0.026493	0.301103	0.731094	Prostate
Meta	ENSG00000129946.10	SHC2	1.03384	0.0106861	0.301209	0.731094	Prostate
Meta	ENSG00000169855.19	ROBO1	1.03184	0.0250943	0.302145	0.732951	Prostate
Meta	ENSG00000117174.10	ZNHIT6	1.02996	0.00675896	0.30303	0.73468	Prostate
Meta	ENSG00000153574.8	RPIA	-1.02925	-0.0189242	0.303361	0.735067	Prostate
Meta	ENSG00000118197.13	DDX59	-1.02782	-0.00874136	0.304035	0.735476	Prostate
Meta	ENSG00000260484.1	RP11-1081M5.2	-1.02756	-0.0102188	0.304157	0.735476	Prostate
Meta	ENSG00000232903.2	LINC01166	-1.02753	-0.0098722	0.304171	0.735476	Prostate
Meta	ENSG00000135297.15	MTO1	1.02743	0.0196197	0.304216	0.735476	Prostate
Meta	ENSG00000168255.19	POLR2J3	1.02558	0.00767608	0.305089	0.73716	Prostate
Meta	ENSG00000248265.1	FLJ12825	-1.02517	-0.00401184	0.305282	0.73716	Prostate
Meta	ENSG00000129347.19	KRI1	-1.02486	-0.00773516	0.305429	0.73716	Prostate
Meta	ENSG00000124164.15	VAPB	1.02435	0.0144873	0.305672	0.73733	Prostate
Meta	ENSG00000143786.7	CNIH3	1.02277	0.029302	0.306419	0.738186	Prostate
Meta	ENSG00000178381.11	ZFAND2A	1.02252	0.00607533	0.306536	0.738186	Prostate
Meta	ENSG00000138039.14	LHCGR	-1.02218	-0.0134238	0.306694	0.738186	Prostate
Meta	ENSG00000243896.3	OR2A7	1.02199	0.00551671	0.306788	0.738186	Prostate
Meta	ENSG00000132681.16	ATP1A4	-1.02177	-0.00604735	0.306888	0.738186	Prostate
Meta	ENSG00000163694.14	RBM47	-1.02133	-0.0243807	0.307096	0.738271	Prostate
Meta	ENSG00000188738.14	FSIP2	-1.01985	-0.00605353	0.307801	0.738297	Prostate
Meta	ENSG00000271324.1	RP11-10C24.2	1.01931	0.00909145	0.308056	0.738297	Prostate
Meta	ENSG00000127586.16	CHTF18	-1.01888	-0.0153879	0.308259	0.738297	Prostate
Meta	ENSG00000234630.1	LL22NC03-2H8.4	-1.01874	-0.00711746	0.308325	0.738297	Prostate
Meta	ENSG00000171700.13	RGS19	1.01834	0.0226603	0.308517	0.738297	Prostate
Meta	ENSG00000172057.9	ORMDL3	1.01814	0.0165091	0.308612	0.738297	Prostate
Meta	ENSG00000204301.6	NOTCH4	1.0181	0.0106785	0.308632	0.738297	Prostate
Meta	ENSG00000142694.6	EVA1B	1.01804	0.027252	0.308657	0.738297	Prostate
Meta	ENSG00000137101.12	CD72	-1.01804	-0.0126304	0.308658	0.738297	Prostate
Meta	ENSG00000272674.3	PCDHB16	-1.0172	-0.0110189	0.309059	0.738584	Prostate
Meta	ENSG00000023608.4	SNAPC1	-1.01707	-0.0192678	0.309122	0.738584	Prostate
Meta	ENSG00000138468.15	SENP7	-1.0156	-0.0239673	0.30982	0.739694	Prostate
Meta	ENSG00000244041.7	LINC01011	-1.01536	-0.0173803	0.309932	0.739694	Prostate
Meta	ENSG00000183431.11	SF3A3	1.01341	0.0133542	0.310865	0.741507	Prostate
Meta	ENSG00000182670.13	TTC3	1.01299	0.0102694	0.311067	0.741576	Prostate
Meta	ENSG00000100336.17	APOL4	1.01218	0.00445209	0.311454	0.741695	Prostate
Meta	ENSG00000140623.13	2025-09-12	-1.01179	-0.00452284	0.31164	0.741695	Prostate
Meta	ENSG00000103051.18	COG4	1.01144	0.0176002	0.311808	0.741695	Prostate
Meta	ENSG00000152242.10	C18orf25	-1.01117	-0.0231781	0.311935	0.741695	Prostate
Meta	ENSG00000136810.12	TXN	1.01016	0.013785	0.312418	0.741695	Prostate
Meta	ENSG00000243789.10	JMJD7	-1.00994	-0.0117073	0.312525	0.741695	Prostate
Meta	ENSG00000129646.14	QRICH2	1.00989	0.0124371	0.31255	0.741695	Prostate
Meta	ENSG00000272338.2	RP11-722E23.2	1.00985	0.0233022	0.312569	0.741695	Prostate
Meta	ENSG00000270972.1	RP11-326C3.15	1.00962	0.00745585	0.312675	0.741695	Prostate
Meta	ENSG00000254997.3	KRTAP5-9	1.00886	0.012063	0.313041	0.741933	Prostate
Meta	ENSG00000104953.19	TLE6	1.00869	0.00888274	0.313122	0.741933	Prostate
Meta	ENSG00000116791.13	CRYZ	1.00728	0.00725202	0.313798	0.742647	Prostate
Meta	ENSG00000135341.17	MAP3K7	-1.00716	-0.011176	0.31386	0.742647	Prostate
Meta	ENSG00000159228.12	CBR1	1.00696	0.00726373	0.313953	0.742647	Prostate
Meta	ENSG00000150753.11	CCT5	1.00642	0.0392078	0.314213	0.742647	Prostate
Meta	ENSG00000090989.17	EXOC1	-1.00608	-0.00719452	0.314378	0.742647	Prostate
Meta	ENSG00000121989.14	ACVR2A	1.0059	0.0147495	0.314464	0.742647	Prostate
Meta	ENSG00000278224.5	PRICKLE4	-1.00532	-0.00895374	0.314744	0.742899	Prostate
Meta	ENSG00000142798.17	HSPG2	-1.00386	-0.0240382	0.315448	0.744153	Prostate
Meta	ENSG00000165502.6	RPL36AL	-1.00238	-0.00527226	0.31616	0.745422	Prostate
Meta	ENSG00000168237.17	GLYCTK	-1.00201	-0.0128005	0.31634	0.745434	Prostate
Meta	ENSG00000141499.16	WRAP53	1.00116	0.0101977	0.31675	0.745934	Prostate
Meta	ENSG00000260947.1	RP11-384P7.7	1.00074	0.00594538	0.316953	0.745934	Prostate
Meta	ENSG00000204315.3	FKBPL	1.00049	0.0160442	0.317074	0.745934	Prostate
Meta	ENSG00000185290.3	NUPR2	-0.999717	-0.0127387	0.317448	0.746249	Prostate
Meta	ENSG00000261804.1	RP11-44F14.2	0.999189	0.0105294	0.317703	0.746249	Prostate
Meta	ENSG00000275465.5	RP11-569G13.3	0.998995	0.0102756	0.317797	0.746249	Prostate
Meta	ENSG00000188895.11	MSL1	-0.998286	-0.00582679	0.318141	0.746249	Prostate
Meta	ENSG00000168615.11	ADAM9	-0.998204	-0.0174773	0.318181	0.746249	Prostate
Meta	ENSG00000214194.8	LINC00998	0.998054	0.0180946	0.318253	0.746249	Prostate
Meta	ENSG00000273203.1	AC006946.16	0.997242	0.00751107	0.318647	0.746391	Prostate
Meta	ENSG00000185024.16	BRF1	0.996941	0.0129705	0.318793	0.746391	Prostate
Meta	ENSG00000176083.17	ZNF683	-0.996685	-0.0148817	0.318917	0.746391	Prostate
Meta	ENSG00000140323.5	DISP2	0.996493	0.00354982	0.319011	0.746391	Prostate
Meta	ENSG00000237927.1	RP3-393E18.2	0.995952	0.013544	0.319273	0.746598	Prostate
Meta	ENSG00000188191.14	PRKAR1B	0.9954	0.0296587	0.319542	0.746818	Prostate
Meta	ENSG00000047410.13	TPR	-0.994458	-0.0222728	0.32	0.747481	Prostate
Meta	ENSG00000164535.14	DAGLB	-0.99289	-0.00599327	0.320764	0.748807	Prostate
Meta	ENSG00000258701.1	LINC00638	-0.992264	-0.0052789	0.321069	0.748807	Prostate
Meta	ENSG00000205078.5	SYCE1L	-0.991754	-0.00688856	0.321317	0.748807	Prostate
Meta	ENSG00000198077.10	CYP2A7	0.991617	0.0124907	0.321385	0.748807	Prostate
Meta	ENSG00000144840.8	RABL3	-0.991456	-0.0294904	0.321463	0.748807	Prostate
Meta	ENSG00000103811.15	CTSH	-0.991142	-0.0121575	0.321616	0.748807	Prostate
Meta	ENSG00000170464.9	DNAJC18	0.990102	0.0215449	0.322124	0.749582	Prostate
Meta	ENSG00000174915.11	PTDSS2	0.989537	0.0203873	0.3224	0.749693	Prostate
Meta	ENSG00000188130.13	MAPK12	0.989288	0.00501902	0.322522	0.749693	Prostate
Meta	ENSG00000108107.14	RPL28	0.986121	0.00966939	0.324074	0.752123	Prostate
Meta	ENSG00000268416.1	CTD-2626G11.2	0.985468	0.0169641	0.324394	0.752123	Prostate
Meta	ENSG00000141540.10	TTYH2	0.984423	0.0114413	0.324908	0.752123	Prostate
Meta	ENSG00000261019.1	RP11-111K18.2	0.984245	0.00636048	0.324995	0.752123	Prostate
Meta	ENSG00000171847.10	FAM90A1	-0.984233	-0.00896799	0.325001	0.752123	Prostate
Meta	ENSG00000139351.14	SYCP3	0.984219	0.0246267	0.325008	0.752123	Prostate
Meta	ENSG00000197020.10	ZNF100	-0.983883	-0.00299394	0.325173	0.752123	Prostate
Meta	ENSG00000114779.19	ABHD14B	-0.983455	-0.023483	0.325384	0.752123	Prostate
Meta	ENSG00000236384.7	LINC00479	-0.983303	-0.00508139	0.325459	0.752123	Prostate
Meta	ENSG00000224758.1	LINC01167	0.982859	0.00507989	0.325677	0.752123	Prostate
Meta	ENSG00000178538.9	CA8	0.982808	0.0110355	0.325702	0.752123	Prostate
Meta	ENSG00000174844.14	DNAH12	-0.982593	-0.0106498	0.325808	0.752123	Prostate
Meta	ENSG00000100083.18	GGA1	-0.982332	-0.00699881	0.325936	0.752123	Prostate
Meta	ENSG00000064932.15	SBNO2	-0.982151	-0.0291255	0.326025	0.752123	Prostate
Meta	ENSG00000274897.2	PANO1	0.981693	0.024892	0.326251	0.752239	Prostate
Meta	ENSG00000178222.12	RNF212	-0.981185	-0.00905779	0.326501	0.752411	Prostate
Meta	ENSG00000146729.9	GBAS	-0.979908	-0.0235849	0.327132	0.75277	Prostate
Meta	ENSG00000171444.17	MCC	0.979859	0.0111356	0.327156	0.75277	Prostate
Meta	ENSG00000136449.13	MYCBPAP	0.979476	0.013726	0.327345	0.75277	Prostate
Meta	ENSG00000063854.12	HAGH	-0.979445	-0.0158989	0.32736	0.75277	Prostate
Meta	ENSG00000152219.4	ARL14EP	0.977071	0.00965207	0.328534	0.75498	Prostate
Meta	ENSG00000101247.17	NDUFAF5	0.976789	0.0166774	0.328674	0.75498	Prostate
Meta	ENSG00000204514.9	ZNF814	-0.975083	-0.012291	0.329519	0.75521	Prostate
Meta	ENSG00000108883.12	EFTUD2	0.974953	0.0149544	0.329584	0.75521	Prostate
Meta	ENSG00000142207.6	URB1	-0.974153	-0.0168408	0.329981	0.75521	Prostate
Meta	ENSG00000184840.11	TMED9	0.974041	0.0265082	0.330036	0.75521	Prostate
Meta	ENSG00000197056.9	ZMYM1	-0.973692	-0.0145379	0.330209	0.75521	Prostate
Meta	ENSG00000272810.1	U91328.22	0.973251	0.00754334	0.330428	0.75521	Prostate
Meta	ENSG00000119446.13	RBM18	0.973045	0.0217912	0.330531	0.75521	Prostate
Meta	ENSG00000185332.6	TMEM105	0.972912	0.0113448	0.330597	0.75521	Prostate
Meta	ENSG00000168792.4	ABHD15	-0.972144	-0.0143163	0.330979	0.75521	Prostate
Meta	ENSG00000137806.8	NDUFAF1	-0.97131	-0.0132749	0.331394	0.75521	Prostate
Meta	ENSG00000272221.1	XXbac-BPG181B23.7	0.971232	0.00312112	0.331433	0.75521	Prostate
Meta	ENSG00000132286.11	TIMM10B	0.970912	0.0109464	0.331592	0.75521	Prostate
Meta	ENSG00000185420.18	SMYD3	-0.970773	-0.0136083	0.331662	0.75521	Prostate
Meta	ENSG00000124939.5	SCGB2A1	-0.970643	-0.0104791	0.331726	0.75521	Prostate
Meta	ENSG00000136891.13	TEX10	-0.970459	-0.0273226	0.331818	0.75521	Prostate
Meta	ENSG00000254089.1	RP11-388K12.2	0.970435	0.0112427	0.33183	0.75521	Prostate
Meta	ENSG00000099365.10	STX1B	-0.970086	-0.00968381	0.332003	0.75521	Prostate
Meta	ENSG00000015133.18	CCDC88C	0.970005	0.040117	0.332044	0.75521	Prostate
Meta	ENSG00000071994.10	PDCD2	0.969846	0.0164837	0.332123	0.75521	Prostate
Meta	ENSG00000236268.5	LINC01361	0.969433	0.00761332	0.332329	0.755267	Prostate
Meta	ENSG00000244752.2	CRYBB2	0.969089	0.00748645	0.332501	0.755267	Prostate
Meta	ENSG00000055483.19	USP36	0.968067	0.0192152	0.333011	0.755648	Prostate
Meta	ENSG00000161328.10	LRRC56	0.968046	0.008613	0.333021	0.755648	Prostate
Meta	ENSG00000185414.19	MRPL30	0.967165	0.00751193	0.333461	0.755951	Prostate
Meta	ENSG00000183813.6	CCR4	-0.966957	-0.0134646	0.333565	0.755951	Prostate
Meta	ENSG00000273449.1	RP11-218F10.3	0.96672	0.00493114	0.333684	0.755951	Prostate
Meta	ENSG00000163739.4	CXCL1	-0.966136	-0.0161508	0.333976	0.756213	Prostate
Meta	ENSG00000197580.11	BCO2	-0.965484	-0.00939477	0.334303	0.756552	Prostate
Meta	ENSG00000266412.5	NCOA4	-0.964879	-0.101603	0.334605	0.756837	Prostate
Meta	ENSG00000214026.10	MRPL23	-0.964062	-0.00503154	0.335015	0.757364	Prostate
Meta	ENSG00000119673.14	ACOT2	-0.963273	-0.00822749	0.33541	0.757857	Prostate
Meta	ENSG00000267666.2	AC004156.3	-0.961646	-0.0101905	0.336228	0.759006	Prostate
Meta	ENSG00000197410.12	DCHS2	-0.961556	-0.0131144	0.336273	0.759006	Prostate
Meta	ENSG00000250506.7	CDK3	-0.960962	-0.010191	0.336571	0.759156	Prostate
Meta	ENSG00000183833.16	MAATS1	0.960719	0.0111084	0.336694	0.759156	Prostate
Meta	ENSG00000012061.15	ERCC1	0.959646	0.0147812	0.337233	0.759909	Prostate
Meta	ENSG00000135124.14	P2RX4	-0.959076	-0.00573818	0.337521	0.759909	Prostate
Meta	ENSG00000170906.15	NDUFA3	-0.958835	-0.0114737	0.337642	0.759909	Prostate
Meta	ENSG00000075073.14	TACR2	0.958646	0.0167776	0.337737	0.759909	Prostate
Meta	ENSG00000135773.12	CAPN9	-0.958192	-0.0037044	0.337966	0.760025	Prostate
Meta	ENSG00000109047.7	RCVRN	0.957413	0.00579773	0.338359	0.760149	Prostate
Meta	ENSG00000279873.2	LINC01126	-0.957332	-0.0118105	0.3384	0.760149	Prostate
Meta	ENSG00000188785.11	ZNF548	-0.956841	-0.0109311	0.338648	0.760149	Prostate
Meta	ENSG00000167656.4	LY6D	-0.956675	-0.00702507	0.338731	0.760149	Prostate
Meta	ENSG00000148399.12	DPH7	-0.955805	-0.0248653	0.339171	0.76058	Prostate
Meta	ENSG00000176720.4	BOK	-0.95538	-0.022512	0.339386	0.76058	Prostate
Meta	ENSG00000138744.14	NAAA	0.955241	0.0261436	0.339456	0.76058	Prostate
Meta	ENSG00000167272.10	POP5	-0.954703	-0.0125541	0.339728	0.760696	Prostate
Meta	ENSG00000157978.11	LDLRAP1	-0.954436	-0.0141748	0.339863	0.760696	Prostate
Meta	ENSG00000227533.5	SLC2A1-AS1	0.953907	0.00447901	0.340131	0.760898	Prostate
Meta	ENSG00000152457.17	DCLRE1C	-0.953241	-0.0109006	0.340468	0.761194	Prostate
Meta	ENSG00000267372.2	AC005330.2	-0.951469	-0.0151318	0.341366	0.761194	Prostate
Meta	ENSG00000188976.10	NOC2L	-0.95138	-0.0269674	0.341412	0.761194	Prostate
Meta	ENSG00000250658.1	RP11-138B4.1	0.951316	0.00891625	0.341444	0.761194	Prostate
Meta	ENSG00000196932.11	TMEM26	0.951272	0.00745115	0.341466	0.761194	Prostate
Meta	ENSG00000127419.16	TMEM175	-0.951267	-0.016279	0.341469	0.761194	Prostate
Meta	ENSG00000197747.8	S100A10	0.950993	0.0136095	0.341608	0.761194	Prostate
Meta	ENSG00000186583.11	SPATC1	0.950842	0.00872522	0.341684	0.761194	Prostate
Meta	ENSG00000204149.10	AGAP6	0.950125	0.00776807	0.342049	0.761252	Prostate
Meta	ENSG00000115486.11	GGCX	0.950091	0.00643314	0.342066	0.761252	Prostate
Meta	ENSG00000113805.8	CNTN3	0.949267	0.0129811	0.342485	0.761428	Prostate
Meta	ENSG00000111237.18	VPS29	-0.949236	-0.0178466	0.3425	0.761428	Prostate
Meta	ENSG00000130035.6	GALNT8	-0.948829	-0.158835	0.342707	0.761493	Prostate
Meta	ENSG00000106006.6	HOXA6	0.948113	0.00783269	0.343072	0.761908	Prostate
Meta	ENSG00000146192.14	FGD2	-0.947097	-0.0602076	0.34359	0.762662	Prostate
Meta	ENSG00000125945.14	ZNF436	0.945601	0.00424549	0.344352	0.7639	Prostate
Meta	ENSG00000113790.10	EHHADH	0.945304	0.0132533	0.344504	0.7639	Prostate
Meta	ENSG00000167785.8	ZNF558	-0.944748	-0.0164659	0.344787	0.764133	Prostate
Meta	ENSG00000159173.18	TNNI1	-0.943201	-0.0233362	0.345578	0.765432	Prostate
Meta	ENSG00000198373.12	WWP2	-0.942902	-0.0116126	0.345731	0.765432	Prostate
Meta	ENSG00000187824.8	TMEM220	0.94142	0.0132843	0.34649	0.76669	Prostate
Meta	ENSG00000237649.7	KIFC1	-0.940965	-0.0115753	0.346723	0.76669	Prostate
Meta	ENSG00000205937.11	RNPS1	-0.94058	-0.0342085	0.34692	0.76669	Prostate
Meta	ENSG00000172478.17	C2orf54	0.940135	0.00880538	0.347148	0.76669	Prostate
Meta	ENSG00000177963.14	RIC8A	-0.939701	-0.03747	0.347371	0.76669	Prostate
Meta	ENSG00000247011.2	RP11-700H6.1	-0.939474	-0.0131648	0.347488	0.76669	Prostate
Meta	ENSG00000232077.1	LINC01031	-0.939279	-0.00955303	0.347587	0.76669	Prostate
Meta	ENSG00000037474.14	NSUN2	-0.939	-0.00397064	0.347731	0.76669	Prostate
Meta	ENSG00000269949.1	RP11-738E22.3	0.938633	0.00639382	0.347919	0.766711	Prostate
Meta	ENSG00000161281.10	COX7A1	-0.938001	-0.0270189	0.348244	0.766963	Prostate
Meta	ENSG00000110203.8	FOLR3	0.937466	0.00703316	0.348519	0.766963	Prostate
Meta	ENSG00000197930.12	ERO1A	-0.937365	-0.0155074	0.348571	0.766963	Prostate
Meta	ENSG00000169228.13	RAB24	0.933497	0.0228974	0.350564	0.770489	Prostate
Meta	ENSG00000223685.5	LINC00571	0.933438	0.01254	0.350594	0.770489	Prostate
Meta	ENSG00000169271.2	HSPB3	-0.932975	-0.0119618	0.350833	0.770489	Prostate
Meta	ENSG00000196228.3	SULT1C3	-0.932859	-0.0103962	0.350893	0.770489	Prostate
Meta	ENSG00000130881.13	LRP3	0.930871	0.0471469	0.351921	0.772045	Prostate
Meta	ENSG00000272129.1	RP11-250B2.6	0.930014	0.00864314	0.352364	0.772045	Prostate
Meta	ENSG00000198336.9	MYL4	0.929637	0.011733	0.352559	0.772045	Prostate
Meta	ENSG00000163466.15	ARPC2	0.929599	0.0166599	0.352579	0.772045	Prostate
Meta	ENSG00000065621.14	GSTO2	-0.929099	-0.0187133	0.352838	0.772045	Prostate
Meta	ENSG00000124613.8	ZNF391	-0.928136	-0.00488184	0.353337	0.772045	Prostate
Meta	ENSG00000167103.11	PIP5KL1	-0.927651	-0.0121918	0.353589	0.772045	Prostate
Meta	ENSG00000080823.22	MOK	-0.926889	-0.020005	0.353984	0.772045	Prostate
Meta	ENSG00000153012.11	LGI2	0.926801	0.00686123	0.35403	0.772045	Prostate
Meta	ENSG00000084764.10	MAPRE3	0.926707	0.0189943	0.354079	0.772045	Prostate
Meta	ENSG00000156574.9	NODAL	0.926061	0.00532237	0.354414	0.772045	Prostate
Meta	ENSG00000089154.10	GCN1	0.926013	0.0144968	0.354439	0.772045	Prostate
Meta	ENSG00000072609.17	CHFR	-0.92598	-0.0225479	0.354456	0.772045	Prostate
Meta	ENSG00000146233.7	CYP39A1	0.925956	0.0231569	0.354469	0.772045	Prostate
Meta	ENSG00000070061.14	IKBKAP	-0.925403	-0.00908148	0.354756	0.772045	Prostate
Meta	ENSG00000069943.9	PIGB	0.925356	0.00476058	0.354781	0.772045	Prostate
Meta	ENSG00000145979.17	TBC1D7	0.925249	0.00705181	0.354836	0.772045	Prostate
Meta	ENSG00000101224.17	CDC25B	0.925232	0.00748052	0.354845	0.772045	Prostate
Meta	ENSG00000169752.16	NRG4	-0.924089	-0.005595	0.35544	0.772632	Prostate
Meta	ENSG00000196268.11	ZNF493	0.924021	0.00991097	0.355476	0.772632	Prostate
Meta	ENSG00000104643.9	MTMR9	0.922983	0.00844846	0.356016	0.773115	Prostate
Meta	ENSG00000276867.1	CTD-2358C21.5	-0.92241	-0.00349102	0.356315	0.773115	Prostate
Meta	ENSG00000103269.13	RHBDL1	-0.92163	-0.0274188	0.356722	0.773115	Prostate
Meta	ENSG00000117399.13	CDC20	0.920674	0.018768	0.357221	0.773115	Prostate
Meta	ENSG00000204428.12	LY6G5C	-0.9205	-0.00723718	0.357312	0.773115	Prostate
Meta	ENSG00000245954.6	RP11-18H21.1	-0.919238	-0.00795717	0.357971	0.773115	Prostate
Meta	ENSG00000185567.6	AHNAK2	-0.919217	-0.0141292	0.357982	0.773115	Prostate
Meta	ENSG00000198039.11	ZNF273	-0.918995	-0.013363	0.358098	0.773115	Prostate
Meta	ENSG00000138750.14	NUP54	0.918669	0.00572319	0.358269	0.773115	Prostate
Meta	ENSG00000112276.13	BVES	-0.918335	-0.0370241	0.358444	0.773115	Prostate
Meta	ENSG00000267057.5	LINC01905	0.918153	0.0450121	0.358539	0.773115	Prostate
Meta	ENSG00000143702.15	CEP170	0.917636	0.0168547	0.358809	0.773115	Prostate
Meta	ENSG00000020922.12	MRE11	0.917252	0.00460613	0.359011	0.773115	Prostate
Meta	ENSG00000189266.11	PNRC2	-0.916878	-0.019577	0.359207	0.773115	Prostate
Meta	ENSG00000230563.2	RP5-828H9.1	0.91681	0.00426655	0.359242	0.773115	Prostate
Meta	ENSG00000179774.8	ATOH7	-0.916509	-0.00950551	0.3594	0.773115	Prostate
Meta	ENSG00000197013.9	ZNF429	0.916327	0.00650724	0.359496	0.773115	Prostate
Meta	ENSG00000112936.18	C7	0.916032	0.00884838	0.35965	0.773115	Prostate
Meta	ENSG00000204304.11	PBX2	0.915444	0.00786899	0.359959	0.773115	Prostate
Meta	ENSG00000173598.13	NUDT4	0.915391	0.0109199	0.359986	0.773115	Prostate
Meta	ENSG00000068079.7	IFI35	-0.91503	-0.0250252	0.360176	0.773115	Prostate
Meta	ENSG00000163131.10	CTSS	0.914944	0.0117555	0.360221	0.773115	Prostate
Meta	ENSG00000141295.13	SCRN2	-0.9147	-0.0176737	0.360349	0.773115	Prostate
Meta	ENSG00000158169.12	FANCC	0.914581	0.0376263	0.360411	0.773115	Prostate
Meta	ENSG00000008128.22	CDK11A	-0.914214	-0.0084755	0.360605	0.773115	Prostate
Meta	ENSG00000143198.12	MGST3	-0.914199	-0.0197324	0.360612	0.773115	Prostate
Meta	ENSG00000010030.13	ETV7	-0.913816	-0.014354	0.360813	0.773115	Prostate
Meta	ENSG00000186510.11	CLCNKA	-0.913741	-0.00945905	0.360853	0.773115	Prostate
Meta	ENSG00000204152.10	TIMM23B	0.913393	0.0154045	0.361036	0.773115	Prostate
Meta	ENSG00000223496.2	EXOSC6	0.913249	0.00402148	0.361112	0.773115	Prostate
Meta	ENSG00000205076.4	LGALS7	0.91285	0.00425488	0.361322	0.773178	Prostate
Meta	ENSG00000123505.15	AMD1	-0.912029	-0.0306924	0.361754	0.773616	Prostate
Meta	ENSG00000253853.1	GS1-57L11.1	-0.911454	-0.00968441	0.362056	0.773616	Prostate
Meta	ENSG00000139343.10	SNRPF	0.911281	0.0192833	0.362147	0.773616	Prostate
Meta	ENSG00000164604.12	GPR85	0.911088	0.00785387	0.362249	0.773616	Prostate
Meta	ENSG00000280916.1	FOXCUT	-0.910471	-0.00940903	0.362574	0.773925	Prostate
Meta	ENSG00000186792.16	HYAL3	-0.90921	-0.00449228	0.363239	0.774683	Prostate
Meta	ENSG00000203880.11	PCMTD2	-0.908581	-0.00814595	0.363571	0.774683	Prostate
Meta	ENSG00000204228.3	HSD17B8	0.908297	0.0104582	0.363721	0.774683	Prostate
Meta	ENSG00000188747.8	NOXA1	-0.907707	-0.0161215	0.364033	0.774683	Prostate
Meta	ENSG00000130653.15	PNPLA7	0.90745	0.0446732	0.364169	0.774683	Prostate
Meta	ENSG00000100439.10	ABHD4	-0.907059	-0.00946042	0.364375	0.774683	Prostate
Meta	ENSG00000118096.7	IFT46	-0.906651	-0.0217262	0.364592	0.774683	Prostate
Meta	ENSG00000231817.7	LINC01198	0.906542	0.00976765	0.364649	0.774683	Prostate
Meta	ENSG00000259915.2	RP11-410E4.1	0.906526	0.0104624	0.364657	0.774683	Prostate
Meta	ENSG00000229314.5	ORM1	0.905549	0.0228954	0.365174	0.774683	Prostate
Meta	ENSG00000100288.19	CHKB	-0.905412	-0.0109559	0.365247	0.774683	Prostate
Meta	ENSG00000132881.11	RSG1	0.905401	0.010501	0.365253	0.774683	Prostate
Meta	ENSG00000143363.15	PRUNE1	-0.904358	-0.00653652	0.365806	0.774683	Prostate
Meta	ENSG00000163125.15	RPRD2	0.904304	0.0134197	0.365834	0.774683	Prostate
Meta	ENSG00000176915.14	ANKLE2	0.90399	0.0191464	0.366001	0.774683	Prostate
Meta	ENSG00000164404.8	GDF9	-0.902886	-0.0166248	0.366586	0.774683	Prostate
Meta	ENSG00000144659.10	SLC25A38	0.902757	0.019929	0.366655	0.774683	Prostate
Meta	ENSG00000121289.17	CEP89	0.902102	0.0122866	0.367002	0.774683	Prostate
Meta	ENSG00000006530.15	AGK	0.901706	0.0123241	0.367213	0.774683	Prostate
Meta	ENSG00000184574.9	LPAR5	0.901211	0.0188485	0.367476	0.774683	Prostate
Meta	ENSG00000169926.10	KLF13	0.901113	0.0170376	0.367528	0.774683	Prostate
Meta	ENSG00000005421.8	PON1	-0.901002	-0.00400836	0.367587	0.774683	Prostate
Meta	ENSG00000114744.8	COMMD2	0.900745	0.0150997	0.367724	0.774683	Prostate
Meta	ENSG00000070413.19	DGCR2	0.900187	0.0144827	0.368021	0.774683	Prostate
Meta	ENSG00000123545.5	NDUFAF4	0.899837	0.0342926	0.368207	0.774683	Prostate
Meta	ENSG00000106399.11	RPA3	-0.899821	-0.0192698	0.368216	0.774683	Prostate
Meta	ENSG00000128284.19	APOL3	-0.899794	-0.0140492	0.36823	0.774683	Prostate
Meta	ENSG00000196730.12	DAPK1	-0.899535	-0.00821384	0.368368	0.774683	Prostate
Meta	ENSG00000148468.16	FAM171A1	0.899302	0.0109633	0.368492	0.774683	Prostate
Meta	ENSG00000170899.10	GSTA4	-0.899282	-0.00948553	0.368502	0.774683	Prostate
Meta	ENSG00000068097.14	HEATR6	0.898653	0.0107768	0.368838	0.774683	Prostate
Meta	ENSG00000177868.11	SVBP	-0.898169	-0.0128922	0.369096	0.774683	Prostate
Meta	ENSG00000257890.1	RP11-114F10.2	-0.898061	-0.00433694	0.369153	0.774683	Prostate
Meta	ENSG00000167311.13	ART5	-0.897455	-0.00488023	0.369476	0.774683	Prostate
Meta	ENSG00000167840.13	ZNF232	-0.897318	-0.00564851	0.36955	0.774683	Prostate
Meta	ENSG00000134202.10	GSTM3	0.896012	0.00448523	0.370246	0.774683	Prostate
Meta	ENSG00000143036.16	SLC44A3	-0.894958	-0.00716641	0.37081	0.774683	Prostate
Meta	ENSG00000180992.6	MRPL14	-0.894812	-0.0232959	0.370888	0.774683	Prostate
Meta	ENSG00000163468.14	CCT3	0.894577	0.0306749	0.371013	0.774683	Prostate
Meta	ENSG00000172340.14	SUCLG2	0.894515	0.00950943	0.371047	0.774683	Prostate
Meta	ENSG00000205560.12	CPT1B	0.894211	0.0123449	0.371209	0.774683	Prostate
Meta	ENSG00000182512.4	GLRX5	0.894184	0.01964	0.371224	0.774683	Prostate
Meta	ENSG00000122741.15	DCAF10	0.893788	0.00657992	0.371435	0.774683	Prostate
Meta	ENSG00000146166.16	LGSN	0.893731	0.00455795	0.371466	0.774683	Prostate
Meta	ENSG00000149499.11	EML3	-0.893031	-0.0120708	0.371841	0.774683	Prostate
Meta	ENSG00000170209.4	ANKK1	-0.89263	-0.0202087	0.372056	0.774683	Prostate
Meta	ENSG00000256269.7	HMBS	-0.892566	-0.00975532	0.37209	0.774683	Prostate
Meta	ENSG00000267224.1	AC005498.4	0.89246	0.0185881	0.372147	0.774683	Prostate
Meta	ENSG00000116157.5	GPX7	0.892263	0.00446092	0.372252	0.774683	Prostate
Meta	ENSG00000182179.12	UBA7	-0.891984	-0.0154687	0.372401	0.774683	Prostate
Meta	ENSG00000205959.3	RP11-689P11.2	0.891913	0.00639325	0.372439	0.774683	Prostate
Meta	ENSG00000124140.13	SLC12A5	-0.891797	-0.0053692	0.372502	0.774683	Prostate
Meta	ENSG00000206567.9	AC022007.5	-0.89167	-0.0091158	0.37257	0.774683	Prostate
Meta	ENSG00000266490.1	CTD-2349P21.9	0.890981	0.0126494	0.37294	0.774683	Prostate
Meta	ENSG00000182858.13	ALG12	-0.890613	-0.0127571	0.373137	0.774683	Prostate
Meta	ENSG00000124772.11	CPNE5	-0.890457	-0.0199467	0.37322	0.774683	Prostate
Meta	ENSG00000162825.16	NBPF20	-0.890081	-0.0316547	0.373422	0.774683	Prostate
Meta	ENSG00000186230.6	ZNF749	-0.89008	-0.00350744	0.373423	0.774683	Prostate
Meta	ENSG00000197217.12	ENTPD4	-0.889732	-0.0311747	0.37361	0.774683	Prostate
Meta	ENSG00000181016.9	LSMEM1	0.889415	0.0218234	0.37378	0.774683	Prostate
Meta	ENSG00000138621.11	PPCDC	-0.88908	-0.0118948	0.37396	0.774683	Prostate
Meta	ENSG00000272541.1	XXbac-BPGBPG55C20.1	-0.888405	-0.00571868	0.374323	0.774705	Prostate
Meta	ENSG00000256574.6	OR13A1	0.88822	0.0168319	0.374422	0.774705	Prostate
Meta	ENSG00000197586.12	ENTPD6	-0.888043	-0.0114397	0.374518	0.774705	Prostate
Meta	ENSG00000234902.6	AC007879.2	-0.887519	-0.00625301	0.3748	0.774705	Prostate
Meta	ENSG00000152601.17	MBNL1	0.887379	0.0368396	0.374875	0.774705	Prostate
Meta	ENSG00000198464.13	ZNF480	-0.886042	-0.00406398	0.375595	0.77503	Prostate
Meta	ENSG00000184304.14	PRKD1	0.885815	0.0105569	0.375717	0.77503	Prostate
Meta	ENSG00000147526.19	TACC1	0.885558	0.0310086	0.375856	0.77503	Prostate
Meta	ENSG00000274825.1	RP4-616B8.5	0.885445	0.01874	0.375917	0.77503	Prostate
Meta	ENSG00000100726.14	TELO2	0.885408	0.0125925	0.375937	0.77503	Prostate
Meta	ENSG00000197928.10	ZNF677	0.88478	0.0128719	0.376275	0.775137	Prostate
Meta	ENSG00000203546.7	RP11-176H8.1	0.884208	0.00897302	0.376584	0.775137	Prostate
Meta	ENSG00000169231.13	THBS3	0.884129	0.0119101	0.376627	0.775137	Prostate
Meta	ENSG00000138660.11	AP1AR	0.883747	0.0354444	0.376833	0.775137	Prostate
Meta	ENSG00000189280.3	GJB5	0.883635	0.0311282	0.376893	0.775137	Prostate
Meta	ENSG00000224549.1	RP11-370B11.3	-0.882811	-0.00469049	0.377339	0.775523	Prostate
Meta	ENSG00000267838.2	AC008746.12	-0.881621	-0.00931504	0.377982	0.775523	Prostate
Meta	ENSG00000166546.13	BEAN1	-0.881225	-0.00842648	0.378196	0.775523	Prostate
Meta	ENSG00000019505.7	SYT13	0.881024	0.0192001	0.378305	0.775523	Prostate
Meta	ENSG00000277782.1	RP11-775C24.5	-0.880992	-0.00715354	0.378322	0.775523	Prostate
Meta	ENSG00000255837.1	TAS2R20	-0.880776	-0.00475641	0.378439	0.775523	Prostate
Meta	ENSG00000171763.18	SPATA5L1	0.880709	0.00755172	0.378475	0.775523	Prostate
Meta	ENSG00000179023.8	KLHDC7A	0.88061	0.0076842	0.378529	0.775523	Prostate
Meta	ENSG00000197140.14	ADAM32	-0.8792	-0.00405425	0.379293	0.776582	Prostate
Meta	ENSG00000120915.13	EPHX2	-0.878958	-0.030475	0.379424	0.776582	Prostate
Meta	ENSG00000165271.16	NOL6	0.878445	0.0280073	0.379702	0.776582	Prostate
Meta	ENSG00000263001.5	GTF2I	0.878151	0.017314	0.379862	0.776582	Prostate
Meta	ENSG00000273559.4	CWC25	-0.877533	-0.0277906	0.380197	0.776582	Prostate
Meta	ENSG00000269973.1	RP11-95D17.1	-0.877352	-0.00869517	0.380295	0.776582	Prostate
Meta	ENSG00000240694.8	PNMA2	-0.876672	-0.0190438	0.380665	0.776582	Prostate
Meta	ENSG00000203730.2	TEDDM1	-0.876528	-0.0117212	0.380743	0.776582	Prostate
Meta	ENSG00000152760.9	TCTEX1D1	0.876353	0.00948159	0.380838	0.776582	Prostate
Meta	ENSG00000263528.7	IKBKE	0.876315	0.0370682	0.380859	0.776582	Prostate
Meta	ENSG00000132563.15	REEP2	-0.875434	-0.0444285	0.381338	0.777189	Prostate
Meta	ENSG00000160695.14	VPS11	0.873949	0.0201598	0.382146	0.777955	Prostate
Meta	ENSG00000266970.1	RP11-806H10.4	-0.873795	-0.00510976	0.38223	0.777955	Prostate
Meta	ENSG00000133083.14	DCLK1	0.873743	0.0237322	0.382258	0.777955	Prostate
Meta	ENSG00000251573.2	LINC02106	0.87329	0.00534614	0.382505	0.778087	Prostate
Meta	ENSG00000127616.17	SMARCA4	0.872821	0.0326441	0.382761	0.778238	Prostate
Meta	ENSG00000142794.18	NBPF3	-0.871354	-0.0032414	0.383561	0.779495	Prostate
Meta	ENSG00000144115.16	THNSL2	-0.87042	-0.00221441	0.384071	0.779919	Prostate
Meta	ENSG00000134571.10	MYBPC3	-0.870305	-0.0191803	0.384134	0.779919	Prostate
Meta	ENSG00000177839.6	PCDHB9	-0.869613	-0.0128564	0.384512	0.780317	Prostate
Meta	ENSG00000214253.8	FIS1	0.869253	0.00878701	0.384709	0.780347	Prostate
Meta	ENSG00000187741.14	FANCA	-0.8689	-0.0132263	0.384902	0.780369	Prostate
Meta	ENSG00000197782.14	ZNF780A	0.86773	0.00450181	0.385542	0.781297	Prostate
Meta	ENSG00000270030.1	RP11-326C3.13	0.867102	0.0156813	0.385886	0.781516	Prostate
Meta	ENSG00000120156.20	TEK	-0.866111	-0.0137807	0.386429	0.781516	Prostate
Meta	ENSG00000119718.10	EIF2B2	0.865756	0.013949	0.386624	0.781516	Prostate
Meta	ENSG00000170275.14	CRTAP	0.865525	0.0153541	0.38675	0.781516	Prostate
Meta	ENSG00000175395.15	ZNF25	-0.865338	-0.0461243	0.386853	0.781516	Prostate
Meta	ENSG00000164609.9	SLU7	-0.865246	-0.0130649	0.386904	0.781516	Prostate
Meta	ENSG00000187624.8	C17orf97	0.865203	0.00253882	0.386927	0.781516	Prostate
Meta	ENSG00000204580.13	DDR1	-0.864801	-0.0264038	0.387148	0.781594	Prostate
Meta	ENSG00000187848.12	P2RX2	0.86425	0.007778	0.387451	0.781656	Prostate
Meta	ENSG00000100242.15	SUN2	0.863137	0.0225937	0.388062	0.781656	Prostate
Meta	ENSG00000251381.7	LINC00958	0.863104	0.00723334	0.38808	0.781656	Prostate
Meta	ENSG00000269037.1	LINC01838	0.86308	0.0140927	0.388093	0.781656	Prostate
Meta	ENSG00000171574.17	ZNF584	0.863039	0.00545505	0.388116	0.781656	Prostate
Meta	ENSG00000245685.6	AF146191.4	0.862752	0.00666832	0.388274	0.781656	Prostate
Meta	ENSG00000178295.14	GEN1	-0.862225	-0.00699391	0.388564	0.781873	Prostate
Meta	ENSG00000111364.15	DDX55	-0.861623	-0.00796072	0.388895	0.781938	Prostate
Meta	ENSG00000105447.12	GRWD1	0.861502	0.0213599	0.388961	0.781938	Prostate
Meta	ENSG00000197360.9	ZNF98	-0.860493	-0.00572329	0.389517	0.782394	Prostate
Meta	ENSG00000101158.13	NELFCD	0.860428	0.00615002	0.389553	0.782394	Prostate
Meta	ENSG00000173156.6	RHOD	0.859211	0.020301	0.390224	0.783374	Prostate
Meta	ENSG00000232859.9	LYRM9	-0.858409	-0.00944578	0.390667	0.783895	Prostate
Meta	ENSG00000108469.14	RECQL5	-0.857581	-0.0650329	0.391124	0.784445	Prostate
Meta	ENSG00000123427.16	METTL21B	0.856833	0.0116318	0.391537	0.784906	Prostate
Meta	ENSG00000271643.1	RP11-10C24.3	0.852789	0.0119296	0.393776	0.789026	Prostate
Meta	ENSG00000167720.12	SRR	0.852026	0.00568161	0.394199	0.789505	Prostate
Meta	ENSG00000111671.9	SPSB2	-0.850864	-0.00257261	0.394845	0.790428	Prostate
Meta	ENSG00000039537.13	C6	0.849504	0.0132637	0.395601	0.791279	Prostate
Meta	ENSG00000185803.8	SLC52A2	0.84885	0.0313865	0.395965	0.791279	Prostate
Meta	ENSG00000182004.12	SNRPE	0.848601	0.0196803	0.396104	0.791279	Prostate
Meta	ENSG00000186777.11	ZNF732	-0.848586	-0.018858	0.396112	0.791279	Prostate
Meta	ENSG00000241484.9	ARHGAP8	0.847722	0.0108482	0.396593	0.791279	Prostate
Meta	ENSG00000100360.14	IFT27	-0.847692	-0.00619025	0.396609	0.791279	Prostate
Meta	ENSG00000151893.14	CACUL1	0.847308	0.0102225	0.396823	0.791279	Prostate
Meta	ENSG00000114491.13	UMPS	-0.847149	-0.0195398	0.396912	0.791279	Prostate
Meta	ENSG00000185904.11	LINC00839	0.847113	0.00236818	0.396932	0.791279	Prostate
Meta	ENSG00000070476.14	ZXDC	0.846103	0.00675337	0.397495	0.792033	Prostate
Meta	ENSG00000145075.11	CCDC39	-0.844605	-0.0120892	0.398331	0.792132	Prostate
Meta	ENSG00000104412.7	EMC2	-0.844419	-0.0248477	0.398435	0.792132	Prostate
Meta	ENSG00000164010.13	ERMAP	-0.844369	-0.0096073	0.398463	0.792132	Prostate
Meta	ENSG00000183605.16	SFXN4	0.844296	0.00205215	0.398504	0.792132	Prostate
Meta	ENSG00000187105.8	HEATR4	-0.8442	-0.0128037	0.398558	0.792132	Prostate
Meta	ENSG00000238142.1	RP11-108M9.4	-0.843648	-0.0241558	0.398866	0.792132	Prostate
Meta	ENSG00000142546.13	NOSIP	0.842902	0.0183631	0.399283	0.792132	Prostate
Meta	ENSG00000184939.15	ZFP90	0.842617	0.0243276	0.399443	0.792132	Prostate
Meta	ENSG00000112697.15	TMEM30A	0.842567	0.0289367	0.399471	0.792132	Prostate
Meta	ENSG00000198521.11	ZNF43	0.841892	0.00816546	0.399849	0.792132	Prostate
Meta	ENSG00000163072.15	NOSTRIN	-0.841866	-0.0107791	0.399863	0.792132	Prostate
Meta	ENSG00000185808.13	PIGP	-0.841481	-0.00521544	0.400079	0.792132	Prostate
Meta	ENSG00000167280.16	ENGASE	0.841422	0.0113419	0.400112	0.792132	Prostate
Meta	ENSG00000177697.17	CD151	-0.841216	-0.00355598	0.400227	0.792132	Prostate
Meta	ENSG00000198168.8	SVIP	0.840749	0.00800746	0.400489	0.792132	Prostate
Meta	ENSG00000141433.12	ADCYAP1	-0.840627	-0.0070187	0.400557	0.792132	Prostate
Meta	ENSG00000039068.18	CDH1	0.840392	0.0136908	0.400689	0.792132	Prostate
Meta	ENSG00000042753.11	AP2S1	-0.839666	-0.0281319	0.401096	0.792532	Prostate
Meta	ENSG00000159259.7	CHAF1B	0.839372	0.0185038	0.401261	0.792532	Prostate
Meta	ENSG00000109625.18	CPZ	0.838007	0.00304877	0.402027	0.793128	Prostate
Meta	ENSG00000187959.9	CPSF4L	0.837538	0.0101828	0.40229	0.793128	Prostate
Meta	ENSG00000242441.7	GTF2A1L	-0.837481	-0.0026922	0.402322	0.793128	Prostate
Meta	ENSG00000065600.12	TMEM206	0.837291	0.0092469	0.402429	0.793128	Prostate
Meta	ENSG00000129596.4	CDO1	-0.837185	-0.0126494	0.402488	0.793128	Prostate
Meta	ENSG00000108823.15	SGCA	-0.834915	-0.00864932	0.403766	0.793517	Prostate
Meta	ENSG00000110888.17	CAPRIN2	0.834426	0.0154632	0.404041	0.793517	Prostate
Meta	ENSG00000271967.1	RP11-134K13.4	0.834391	0.0113008	0.404061	0.793517	Prostate
Meta	ENSG00000107779.13	BMPR1A	0.834331	0.0108433	0.404095	0.793517	Prostate
Meta	ENSG00000154328.15	NEIL2	-0.833925	-0.0135097	0.404323	0.793517	Prostate
Meta	ENSG00000145692.14	BHMT	-0.833877	-0.00992845	0.40435	0.793517	Prostate
Meta	ENSG00000085840.12	ORC1	-0.833748	-0.011862	0.404423	0.793517	Prostate
Meta	ENSG00000152082.13	MZT2B	0.833567	0.0247153	0.404525	0.793517	Prostate
Meta	ENSG00000177383.4	MAGEF1	0.833558	0.0189679	0.40453	0.793517	Prostate
Meta	ENSG00000139433.9	GLTP	-0.83343	-0.0276006	0.404602	0.793517	Prostate
Meta	ENSG00000163945.15	UVSSA	-0.833215	-0.00355221	0.404723	0.793517	Prostate
Meta	ENSG00000148834.12	GSTO1	-0.832341	-0.00947969	0.405217	0.793809	Prostate
Meta	ENSG00000196584.2	XRCC2	0.832294	0.00614016	0.405243	0.793809	Prostate
Meta	ENSG00000253764.1	RP11-439C15.4	0.831738	0.00811589	0.405557	0.794061	Prostate
Meta	ENSG00000135390.17	ATP5G2	0.830586	0.00458439	0.406208	0.794629	Prostate
Meta	ENSG00000214039.8	RP11-474D1.3	0.830411	0.00680128	0.406307	0.794629	Prostate
Meta	ENSG00000188313.12	PLSCR1	-0.830239	-0.0628667	0.406404	0.794629	Prostate
Meta	ENSG00000104980.7	TIMM44	0.829558	0.00628681	0.406789	0.794663	Prostate
Meta	ENSG00000223704.1	LINC01422	0.829446	0.00734304	0.406852	0.794663	Prostate
Meta	ENSG00000144362.11	PHOSPHO2	-0.829224	-0.0125827	0.406977	0.794663	Prostate
Meta	ENSG00000123191.14	ATP7B	-0.82848	-0.00771279	0.407398	0.795123	Prostate
Meta	ENSG00000159110.19	IFNAR2	0.827767	0.0121939	0.407803	0.79555	Prostate
Meta	ENSG00000006459.10	KDM7A	-0.827143	-0.0194013	0.408156	0.79577	Prostate
Meta	ENSG00000224790.2	AP000704.5	0.826911	0.00429238	0.408287	0.79577	Prostate
Meta	ENSG00000216937.13	CCDC7	0.826467	0.0070877	0.40854	0.7959	Prostate
Meta	ENSG00000096696.13	DSP	-0.825833	-0.15885	0.408899	0.796238	Prostate
Meta	ENSG00000279141.3	LINC01451	-0.825053	-0.0153826	0.409341	0.796737	Prostate
Meta	ENSG00000151025.9	GPR158	0.823571	0.0110281	0.410183	0.797721	Prostate
Meta	ENSG00000130203.9	APOE	0.823507	0.00901565	0.410219	0.797721	Prostate
Meta	ENSG00000115648.13	MLPH	0.823009	0.0167397	0.410503	0.79791	Prostate
Meta	ENSG00000160321.14	ZNF208	-0.82232	-0.00959212	0.410895	0.798309	Prostate
Meta	ENSG00000196605.7	ZNF846	0.82179	0.0210608	0.411197	0.798534	Prostate
Meta	ENSG00000141127.14	PRPSAP2	-0.820316	-0.00606776	0.412036	0.79877	Prostate
Meta	ENSG00000214954.8	LRRC69	0.820245	0.00276684	0.412077	0.79877	Prostate
Meta	ENSG00000240038.6	AMY2B	0.820167	0.041745	0.412121	0.79877	Prostate
Meta	ENSG00000164989.16	CCDC171	-0.819505	-0.0166893	0.412499	0.79877	Prostate
Meta	ENSG00000229246.1	LINC00377	-0.819502	-0.00496223	0.4125	0.79877	Prostate
Meta	ENSG00000198542.13	ITGBL1	-0.819341	-0.00980182	0.412592	0.79877	Prostate
Meta	ENSG00000141569.10	TRIM65	-0.819286	-0.00720865	0.412623	0.79877	Prostate
Meta	ENSG00000253251.2	CTC-534A2.2	-0.818424	-0.0265701	0.413115	0.799173	Prostate
Meta	ENSG00000162669.15	HFM1	-0.817965	-0.0048129	0.413377	0.799173	Prostate
Meta	ENSG00000160188.9	RSPH1	-0.817822	-0.00876956	0.413459	0.799173	Prostate
Meta	ENSG00000071967.11	CYBRD1	0.817532	0.0131816	0.413624	0.799173	Prostate
Meta	ENSG00000115825.9	PRKD3	0.816268	0.00987355	0.414347	0.799173	Prostate
Meta	ENSG00000160117.14	ANKLE1	-0.816038	-0.0190347	0.414479	0.799173	Prostate
Meta	ENSG00000171298.12	GAA	0.815579	0.00772413	0.414741	0.799173	Prostate
Meta	ENSG00000180347.13	CCDC129	-0.815445	-0.00983752	0.414817	0.799173	Prostate
Meta	ENSG00000105559.11	PLEKHA4	0.815196	0.00789387	0.41496	0.799173	Prostate
Meta	ENSG00000171466.9	ZNF562	0.814626	0.025815	0.415286	0.799173	Prostate
Meta	ENSG00000152582.13	SPEF2	-0.814427	-0.0135535	0.4154	0.799173	Prostate
Meta	ENSG00000137760.14	ALKBH8	0.813928	0.0151987	0.415686	0.799173	Prostate
Meta	ENSG00000172954.13	LCLAT1	0.81376	0.0125156	0.415783	0.799173	Prostate
Meta	ENSG00000157823.16	AP3S2	-0.812746	-0.00443	0.416364	0.799173	Prostate
Meta	ENSG00000196935.8	SRGAP1	-0.812701	-0.00944209	0.41639	0.799173	Prostate
Meta	ENSG00000188163.7	FAM166A	0.812471	0.0113295	0.416521	0.799173	Prostate
Meta	ENSG00000159461.14	AMFR	0.812405	0.0189395	0.416559	0.799173	Prostate
Meta	ENSG00000249267.6	LINC00939	0.81235	0.00714349	0.416591	0.799173	Prostate
Meta	ENSG00000198089.15	SFI1	-0.81226	-0.00788755	0.416642	0.799173	Prostate
Meta	ENSG00000255274.9	TMPRSS4-AS1	-0.81186	-0.00404476	0.416872	0.799173	Prostate
Meta	ENSG00000180767.9	CHST13	-0.811795	-0.00396032	0.416909	0.799173	Prostate
Meta	ENSG00000064999.13	ANKS1A	0.811649	0.0233188	0.416993	0.799173	Prostate
Meta	ENSG00000163682.15	RPL9	-0.811425	-0.00362614	0.417122	0.799173	Prostate
Meta	ENSG00000271109.1	CTC-523E23.11	-0.811095	-0.00932009	0.417311	0.799178	Prostate
Meta	ENSG00000105738.10	SIPA1L3	0.810455	0.0121035	0.417679	0.799524	Prostate
Meta	ENSG00000135604.9	STX11	0.809257	0.0219283	0.418367	0.800484	Prostate
Meta	ENSG00000272279.1	RP11-157J24.2	-0.808255	-0.00340412	0.418944	0.80123	Prostate
Meta	ENSG00000163749.17	CCDC158	0.807846	0.00607952	0.419179	0.801323	Prostate
Meta	ENSG00000189320.8	FAM180A	-0.806059	-0.00808138	0.420209	0.802932	Prostate
Meta	ENSG00000171931.12	FBXW10	0.804945	0.00390087	0.420851	0.803693	Prostate
Meta	ENSG00000026297.15	RNASET2	0.804568	0.0145308	0.421069	0.803693	Prostate
Meta	ENSG00000100023.18	PPIL2	-0.804394	-0.0149904	0.42117	0.803693	Prostate
Meta	ENSG00000155875.13	SAXO1	0.80272	0.0232361	0.422137	0.80518	Prostate
Meta	ENSG00000151366.12	NDUFC2	-0.802189	-0.0127169	0.422444	0.805407	Prostate
Meta	ENSG00000170298.15	LGALS9B	0.801	0.0060226	0.423132	0.806216	Prostate
Meta	ENSG00000152291.13	TGOLN2	0.800805	0.0404159	0.423245	0.806216	Prostate
Meta	ENSG00000135778.11	NTPCR	-0.799883	-0.00575833	0.423779	0.806874	Prostate
Meta	ENSG00000176597.11	B3GNT5	0.799148	0.0224153	0.424205	0.80715	Prostate
Meta	ENSG00000100053.9	CRYBB3	-0.798511	-0.00909144	0.424574	0.80715	Prostate
Meta	ENSG00000145882.10	PCYOX1L	-0.79833	-0.0123967	0.424679	0.80715	Prostate
Meta	ENSG00000164334.15	FAM170A	0.798038	0.00591473	0.424848	0.80715	Prostate
Meta	ENSG00000143344.15	RGL1	-0.798009	-0.0321885	0.424865	0.80715	Prostate
Meta	ENSG00000174469.19	CNTNAP2	0.797262	0.0225129	0.425299	0.807406	Prostate
Meta	ENSG00000182685.7	BRICD5	-0.796936	-0.0110988	0.425488	0.807406	Prostate
Meta	ENSG00000183196.8	CHST6	-0.796803	-0.010975	0.425566	0.807406	Prostate
Meta	ENSG00000185736.15	ADARB2	0.796092	0.0108208	0.425979	0.807832	Prostate
Meta	ENSG00000243566.6	UPK3B	0.795565	0.00621805	0.426285	0.807893	Prostate
Meta	ENSG00000115364.13	MRPL19	-0.795387	-0.00820209	0.426388	0.807893	Prostate
Meta	ENSG00000230836.1	LINC01293	-0.794813	-0.00282353	0.426723	0.808079	Prostate
Meta	ENSG00000040275.16	SPDL1	0.794571	0.0101132	0.426863	0.808079	Prostate
Meta	ENSG00000197253.13	TPSB2	0.793485	0.00587188	0.427495	0.808609	Prostate
Meta	ENSG00000166821.8	PEX11A	0.79339	0.00983706	0.427551	0.808609	Prostate
Meta	ENSG00000136819.15	C9orf78	-0.793117	-0.0102117	0.427709	0.808609	Prostate
Meta	ENSG00000162913.9	C1orf145	-0.792358	-0.0142181	0.428152	0.808654	Prostate
Meta	ENSG00000168894.9	RNF181	0.792266	0.054086	0.428206	0.808654	Prostate
Meta	ENSG00000100196.10	KDELR3	-0.791966	-0.0150341	0.428381	0.808654	Prostate
Meta	ENSG00000172005.10	MAL	-0.791595	-0.0180194	0.428597	0.808654	Prostate
Meta	ENSG00000166669.13	ATF7IP2	-0.791457	-0.00451382	0.428677	0.808654	Prostate
Meta	ENSG00000149311.18	ATM	-0.790915	-0.0148689	0.428993	0.808744	Prostate
Meta	ENSG00000182612.10	TSPAN10	0.789298	0.00618145	0.429938	0.808744	Prostate
Meta	ENSG00000184305.14	CCSER1	-0.788983	-0.0161453	0.430122	0.808744	Prostate
Meta	ENSG00000163882.9	POLR2H	0.788699	0.0156334	0.430288	0.808744	Prostate
Meta	ENSG00000182667.14	NTM	-0.788598	-0.00732121	0.430347	0.808744	Prostate
Meta	ENSG00000125885.13	MCM8	0.788479	0.00461463	0.430417	0.808744	Prostate
Meta	ENSG00000172986.12	GXYLT2	0.788476	0.025982	0.430418	0.808744	Prostate
Meta	ENSG00000162994.15	CLHC1	0.788093	0.00531352	0.430642	0.808744	Prostate
Meta	ENSG00000168724.14	DNAJC21	-0.788067	-0.011751	0.430657	0.808744	Prostate
Meta	ENSG00000180481.10	GLIPR1L2	-0.787894	-0.00256535	0.430759	0.808744	Prostate
Meta	ENSG00000115155.16	OTOF	-0.787346	-0.00173613	0.431079	0.808744	Prostate
Meta	ENSG00000188687.17	SLC4A5	-0.787317	-0.00910482	0.431097	0.808744	Prostate
Meta	ENSG00000159733.13	ZFYVE28	0.787176	0.00885171	0.431179	0.808744	Prostate
Meta	ENSG00000178184.15	PARD6G	-0.786587	-0.0111995	0.431524	0.809036	Prostate
Meta	ENSG00000250387.2	LINC02197	0.783416	0.00482658	0.433383	0.811763	Prostate
Meta	ENSG00000125648.14	SLC25A23	-0.78322	-0.0218301	0.433498	0.811763	Prostate
Meta	ENSG00000179021.9	C3orf38	0.783137	0.00915395	0.433547	0.811763	Prostate
Meta	ENSG00000103168.16	TAF1C	-0.782268	-0.00337479	0.434057	0.811778	Prostate
Meta	ENSG00000124614.13	RPS10	0.782025	0.0499726	0.4342	0.811778	Prostate
Meta	ENSG00000158050.4	DUSP2	0.781999	0.00839122	0.434215	0.811778	Prostate
Meta	ENSG00000248771.5	LINC01207	0.781833	0.00287512	0.434313	0.811778	Prostate
Meta	ENSG00000115718.17	PROC	0.781416	0.00781029	0.434558	0.811883	Prostate
Meta	ENSG00000104472.9	CHRAC1	-0.780023	-0.00754371	0.435377	0.812485	Prostate
Meta	ENSG00000123999.4	INHA	0.779964	0.0300854	0.435412	0.812485	Prostate
Meta	ENSG00000002822.15	MAD1L1	-0.779607	-0.0125928	0.435622	0.812485	Prostate
Meta	ENSG00000100056.11	DGCR14	0.779518	0.011992	0.435674	0.812485	Prostate
Meta	ENSG00000009830.11	POMT2	-0.778998	-0.0126722	0.435981	0.812485	Prostate
Meta	ENSG00000260455.1	NBAT1	-0.778934	-0.00770037	0.436018	0.812485	Prostate
Meta	ENSG00000082153.17	BZW1	0.778181	0.0102458	0.436462	0.812958	Prostate
Meta	ENSG00000163507.13	KIAA1524	-0.776951	-0.0124285	0.437188	0.813955	Prostate
Meta	ENSG00000157017.15	GHRL	-0.775757	-0.0114298	0.437893	0.814914	Prostate
Meta	ENSG00000221923.8	ZNF880	-0.775369	-0.00362378	0.438121	0.814986	Prostate
Meta	ENSG00000226237.1	GAS1RR	0.77411	0.0154917	0.438866	0.815084	Prostate
Meta	ENSG00000118514.13	ALDH8A1	0.773898	0.0025468	0.438991	0.815084	Prostate
Meta	ENSG00000105287.12	PRKD2	0.773231	0.0101601	0.439386	0.815084	Prostate
Meta	ENSG00000162222.13	TTC9C	-0.773215	-0.00762056	0.439395	0.815084	Prostate
Meta	ENSG00000181778.4	TMEM252	-0.773147	-0.0210298	0.439435	0.815084	Prostate
Meta	ENSG00000117640.17	MTFR1L	0.772722	0.0111717	0.439687	0.815084	Prostate
Meta	ENSG00000134014.16	ELP3	-0.772621	-0.0158644	0.439747	0.815084	Prostate
Meta	ENSG00000143630.9	HCN3	0.772272	0.0128934	0.439953	0.815084	Prostate
Meta	ENSG00000137944.17	KYAT3	-0.772141	-0.00677805	0.440031	0.815084	Prostate
Meta	ENSG00000131771.13	PPP1R1B	0.772064	0.0353504	0.440077	0.815084	Prostate
Meta	ENSG00000272381.1	RP11-192P3.4	-0.771423	-0.00555049	0.440456	0.815434	Prostate
Meta	ENSG00000142252.10	GEMIN7	-0.770272	-0.028981	0.441139	0.815688	Prostate
Meta	ENSG00000119411.10	BSPRY	0.770239	0.00590232	0.441158	0.815688	Prostate
Meta	ENSG00000101639.18	CEP192	-0.770228	-0.00245801	0.441164	0.815688	Prostate
Meta	ENSG00000143340.6	FAM163A	0.768095	0.00799835	0.44243	0.817338	Prostate
Meta	ENSG00000134897.13	BIVM	0.767942	0.0075988	0.442522	0.817338	Prostate
Meta	ENSG00000154263.17	ABCA10	0.76776	0.0296887	0.44263	0.817338	Prostate
Meta	ENSG00000263627.1	PPP4R1-AS1	0.767046	0.00325242	0.443054	0.81777	Prostate
Meta	ENSG00000114473.13	IQCG	-0.766571	-0.00616957	0.443336	0.817939	Prostate
Meta	ENSG00000108592.16	FTSJ3	0.765466	0.00516192	0.443994	0.818461	Prostate
Meta	ENSG00000142669.14	SH3BGRL3	0.765453	0.0111445	0.444002	0.818461	Prostate
Meta	ENSG00000064490.13	RFXANK	0.764608	0.0165345	0.444505	0.818905	Prostate
Meta	ENSG00000149273.14	RPS3	0.764407	0.0127727	0.444625	0.818905	Prostate
Meta	ENSG00000164300.16	SERINC5	0.763829	0.0336166	0.444969	0.819034	Prostate
Meta	ENSG00000231690.2	LINC00574	-0.763536	-0.0151539	0.445144	0.819034	Prostate
Meta	ENSG00000141556.20	TBCD	0.763327	0.0159097	0.445269	0.819034	Prostate
Meta	ENSG00000259134.5	LINC00924	0.762843	0.0119231	0.445557	0.819106	Prostate
Meta	ENSG00000272079.2	LA16c-380H5.5	-0.76262	-0.00472854	0.44569	0.819106	Prostate
Meta	ENSG00000073350.13	LLGL2	0.762144	0.0191565	0.445974	0.819276	Prostate
Meta	ENSG00000213057.5	C1orf220	-0.761605	-0.00860063	0.446296	0.81951	Prostate
Meta	ENSG00000164924.17	YWHAZ	0.76129	0.0134507	0.446484	0.81951	Prostate
Meta	ENSG00000281538.1	RP4-669P10.20	0.758855	0.00474373	0.447939	0.821829	Prostate
Meta	ENSG00000125450.10	NUP85	-0.758117	-0.00290393	0.448381	0.822288	Prostate
Meta	ENSG00000277587.1	CTD-3116E22.8	-0.757749	-0.0102603	0.448601	0.82234	Prostate
Meta	ENSG00000117713.18	ARID1A	-0.757234	-0.00812406	0.44891	0.822553	Prostate
Meta	ENSG00000259604.5	RP11-66B24.1	-0.756378	-0.00646928	0.449422	0.823141	Prostate
Meta	ENSG00000197816.13	CCDC180	0.755329	0.0119133	0.450051	0.823757	Prostate
Meta	ENSG00000164647.8	STEAP1	0.754921	0.0162578	0.450296	0.823757	Prostate
Meta	ENSG00000158717.10	RNF166	0.754617	0.00775722	0.450479	0.823757	Prostate
Meta	ENSG00000114503.10	NCBP2	0.754403	0.0369413	0.450608	0.823757	Prostate
Meta	ENSG00000134324.11	LPIN1	0.754214	0.0116276	0.450721	0.823757	Prostate
Meta	ENSG00000183255.11	PTTG1IP	-0.752641	-0.0452054	0.451666	0.824409	Prostate
Meta	ENSG00000182903.15	ZNF721	0.752569	0.02143	0.451709	0.824409	Prostate
Meta	ENSG00000167333.12	TRIM68	0.752362	0.0128413	0.451833	0.824409	Prostate
Meta	ENSG00000221887.5	HMSD	0.751515	0.015096	0.452343	0.824409	Prostate
Meta	ENSG00000126005.16	MMP24-AS1	-0.751507	-0.00843833	0.452348	0.824409	Prostate
Meta	ENSG00000136011.14	STAB2	0.751489	0.00505938	0.452359	0.824409	Prostate
Meta	ENSG00000276093.1	RP5-1017F8.2	-0.751225	-0.0041364	0.452517	0.824409	Prostate
Meta	ENSG00000105523.3	FAM83E	0.751039	0.0202411	0.452629	0.824409	Prostate
Meta	ENSG00000204560.9	DHX16	-0.750505	-0.0137767	0.452951	0.824409	Prostate
Meta	ENSG00000260331.1	RP11-111J6.2	0.750364	0.0113925	0.453035	0.824409	Prostate
Meta	ENSG00000163389.10	POGLUT1	0.750101	0.0117016	0.453194	0.824409	Prostate
Meta	ENSG00000132305.20	IMMT	-0.749233	-0.00974964	0.453717	0.82501	Prostate
Meta	ENSG00000101115.12	SALL4	-0.748408	-0.0130278	0.454214	0.825155	Prostate
Meta	ENSG00000072682.18	P4HA2	0.748109	0.0149745	0.454394	0.825155	Prostate
Meta	ENSG00000130332.14	LSM7	-0.747853	-0.00838584	0.454549	0.825155	Prostate
Meta	ENSG00000181444.12	ZNF467	0.747606	0.00564583	0.454698	0.825155	Prostate
Meta	ENSG00000228793.1	RP1-223B1.1	0.747266	0.00374055	0.454903	0.825155	Prostate
Meta	ENSG00000119383.19	PTPA	-0.747184	-0.0156956	0.454953	0.825155	Prostate
Meta	ENSG00000025708.13	TYMP	0.746084	0.0238868	0.455617	0.825949	Prostate
Meta	ENSG00000236714.1	LINC01844	-0.745821	-0.00948931	0.455776	0.825949	Prostate
Meta	ENSG00000111907.20	TPD52L1	0.744546	0.0232385	0.456546	0.826996	Prostate
Meta	ENSG00000187775.16	DNAH17	0.743593	0.0177302	0.457123	0.82769	Prostate
Meta	ENSG00000185340.15	GAS2L1	-0.741026	-0.0106763	0.458678	0.828539	Prostate
Meta	ENSG00000103510.19	KAT8	-0.741	-0.00902227	0.458694	0.828539	Prostate
Meta	ENSG00000111077.17	TNS2	-0.740449	-0.015596	0.459028	0.828539	Prostate
Meta	ENSG00000268471.6	DKFZP434I0714	0.740313	0.0265336	0.45911	0.828539	Prostate
Meta	ENSG00000214842.5	RAD51AP2	0.740149	0.0168144	0.45921	0.828539	Prostate
Meta	ENSG00000166206.14	GABRB3	0.740114	0.0190818	0.459231	0.828539	Prostate
Meta	ENSG00000176209.11	SMIM19	0.740033	0.00430763	0.45928	0.828539	Prostate
Meta	ENSG00000137965.10	IFI44	-0.740009	-0.00872367	0.459294	0.828539	Prostate
Meta	ENSG00000146376.10	ARHGAP18	-0.739071	-0.0122425	0.459864	0.828539	Prostate
Meta	ENSG00000156521.13	TYSND1	0.739032	0.0305849	0.459888	0.828539	Prostate
Meta	ENSG00000284237.1	RP11-328D5.4	-0.738981	-0.0076681	0.459919	0.828539	Prostate
Meta	ENSG00000115446.11	UNC50	-0.738895	-0.0134174	0.459971	0.828539	Prostate
Meta	ENSG00000197568.13	HHLA3	0.738672	0.0136781	0.460106	0.828539	Prostate
Meta	ENSG00000152223.12	EPG5	0.737592	0.0107828	0.460763	0.829373	Prostate
Meta	ENSG00000187049.9	TMEM216	-0.737093	-0.00996805	0.461066	0.829569	Prostate
Meta	ENSG00000159445.12	THEM4	0.735027	0.00625617	0.462323	0.830392	Prostate
Meta	ENSG00000255374.3	TAS2R43	0.734966	0.00206118	0.46236	0.830392	Prostate
Meta	ENSG00000166532.15	RIMKLB	0.734806	0.012486	0.462458	0.830392	Prostate
Meta	ENSG00000156466.9	GDF6	-0.734647	-0.0147307	0.462554	0.830392	Prostate
Meta	ENSG00000136682.14	CBWD2	0.734281	0.00720266	0.462778	0.830392	Prostate
Meta	ENSG00000179528.15	LBX2	-0.734192	-0.00548968	0.462832	0.830392	Prostate
Meta	ENSG00000181982.18	CCDC149	0.734078	0.00856833	0.462901	0.830392	Prostate
Meta	ENSG00000146833.15	TRIM4	-0.733795	-0.00428846	0.463073	0.830392	Prostate
Meta	ENSG00000198231.12	DDX42	-0.733098	-0.0254223	0.463499	0.830665	Prostate
Meta	ENSG00000273172.1	LINC02091	0.73291	0.00431689	0.463613	0.830665	Prostate
Meta	ENSG00000130956.13	HABP4	0.732359	0.0237999	0.463949	0.830919	Prostate
Meta	ENSG00000129159.7	KCNC1	-0.731242	-0.00658385	0.464632	0.831654	Prostate
Meta	ENSG00000153317.14	ASAP1	0.731051	0.00839447	0.464748	0.831654	Prostate
Meta	ENSG00000112761.20	WISP3	-0.730228	-0.0100848	0.465251	0.831868	Prostate
Meta	ENSG00000149743.13	TRPT1	0.73022	0.0175244	0.465256	0.831868	Prostate
Meta	ENSG00000076344.15	RGS11	-0.729619	-0.00534889	0.465623	0.831883	Prostate
Meta	ENSG00000111450.13	STX2	-0.729571	-0.0104194	0.465653	0.831883	Prostate
Meta	ENSG00000243317.7	C7orf73	0.728962	0.00414473	0.466025	0.832201	Prostate
Meta	ENSG00000197969.11	VPS13A	0.72852	0.0107683	0.466296	0.832338	Prostate
Meta	ENSG00000174606.13	ANGEL2	-0.727745	-0.009219	0.46677	0.832837	Prostate
Meta	ENSG00000006282.20	SPATA20	0.72659	0.00455644	0.467477	0.833752	Prostate
Meta	ENSG00000124459.11	ZNF45	-0.725054	-0.00695411	0.468419	0.834701	Prostate
Meta	ENSG00000137804.12	NUSAP1	-0.725014	-0.0141157	0.468443	0.834701	Prostate
Meta	ENSG00000088833.17	NSFL1C	0.724769	0.0202371	0.468594	0.834701	Prostate
Meta	ENSG00000124226.10	RNF114	-0.723796	-0.0171476	0.469191	0.835119	Prostate
Meta	ENSG00000231574.5	LINC02015	-0.722898	-0.0096852	0.469742	0.835119	Prostate
Meta	ENSG00000205643.10	CDPF1	-0.722767	-0.00799927	0.469823	0.835119	Prostate
Meta	ENSG00000121957.12	GPSM2	-0.72151	-0.0119028	0.470596	0.835119	Prostate
Meta	ENSG00000188629.11	ZNF177	-0.721023	-0.00666383	0.470895	0.835119	Prostate
Meta	ENSG00000057468.6	MSH4	-0.721014	-0.00506706	0.470901	0.835119	Prostate
Meta	ENSG00000106772.17	PRUNE2	-0.720697	-0.01381	0.471096	0.835119	Prostate
Meta	ENSG00000147604.13	RPL7	-0.720631	-0.0180972	0.471136	0.835119	Prostate
Meta	ENSG00000183273.6	CCDC60	-0.720589	-0.00959005	0.471162	0.835119	Prostate
Meta	ENSG00000250742.2	RP11-834C11.4	-0.719985	-0.0115968	0.471534	0.835119	Prostate
Meta	ENSG00000204538.3	PSORS1C2	-0.719786	-0.00251149	0.471657	0.835119	Prostate
Meta	ENSG00000130749.9	ZC3H4	-0.719692	-0.038796	0.471714	0.835119	Prostate
Meta	ENSG00000121413.12	ZSCAN18	0.719629	0.0392025	0.471754	0.835119	Prostate
Meta	ENSG00000140104.13	C14orf79	0.71929	0.00396442	0.471962	0.835119	Prostate
Meta	ENSG00000196636.7	SDHAF3	0.718822	0.0107842	0.472251	0.835119	Prostate
Meta	ENSG00000170484.9	KRT74	-0.718658	-0.00710668	0.472352	0.835119	Prostate
Meta	ENSG00000244607.5	CCDC13	-0.718407	-0.00547715	0.472506	0.835119	Prostate
Meta	ENSG00000127990.15	SGCE	-0.718333	-0.0151988	0.472552	0.835119	Prostate
Meta	ENSG00000168172.8	HOOK3	0.718079	0.00670626	0.472709	0.835119	Prostate
Meta	ENSG00000084072.16	PPIE	-0.717943	-0.00196786	0.472792	0.835119	Prostate
Meta	ENSG00000182836.9	PLCXD3	0.717732	0.0078665	0.472922	0.835119	Prostate
Meta	ENSG00000100908.13	EMC9	0.716788	0.00581944	0.473505	0.835803	Prostate
Meta	ENSG00000146733.13	PSPH	0.716196	0.00608306	0.473871	0.835939	Prostate
Meta	ENSG00000227544.8	AC018647.3	-0.715914	-0.00910385	0.474044	0.835939	Prostate
Meta	ENSG00000162461.7	SLC25A34	0.715716	0.00556754	0.474167	0.835939	Prostate
Meta	ENSG00000272800.1	RP11-438L19.1	-0.714258	-0.00689283	0.475068	0.837016	Prostate
Meta	ENSG00000184293.7	CLECL1	-0.713927	-0.00523306	0.475272	0.837016	Prostate
Meta	ENSG00000267302.5	RP11-178C3.2	0.713779	0.00866956	0.475364	0.837016	Prostate
Meta	ENSG00000139182.13	CLSTN3	-0.712646	-0.018147	0.476065	0.837657	Prostate
Meta	ENSG00000169618.6	PROKR1	-0.712558	-0.00807579	0.476119	0.837657	Prostate
Meta	ENSG00000136010.13	ALDH1L2	-0.712118	-0.0102476	0.476392	0.837786	Prostate
Meta	ENSG00000138381.9	ASNSD1	0.711808	0.00669362	0.476584	0.837786	Prostate
Meta	ENSG00000283992.1	LYNX1	-0.710995	-0.00966086	0.477087	0.837798	Prostate
Meta	ENSG00000246375.2	RP11-10L7.1	-0.710809	-0.00689007	0.477202	0.837798	Prostate
Meta	ENSG00000253710.2	ALG11	0.709967	0.00591253	0.477724	0.837798	Prostate
Meta	ENSG00000269343.6	ZNF587B	-0.709441	-0.0130331	0.478051	0.837798	Prostate
Meta	ENSG00000186297.11	GABRA5	0.709325	0.00986009	0.478123	0.837798	Prostate
Meta	ENSG00000167196.13	FBXO22	-0.709315	-0.00750342	0.478129	0.837798	Prostate
Meta	ENSG00000137877.9	SPTBN5	-0.709029	-0.00427301	0.478307	0.837798	Prostate
Meta	ENSG00000204344.14	STK19	-0.70865	-0.00843275	0.478542	0.837798	Prostate
Meta	ENSG00000184677.16	ZBTB40	-0.708602	-0.00841234	0.478571	0.837798	Prostate
Meta	ENSG00000171903.16	CYP4F11	-0.708483	-0.00281299	0.478645	0.837798	Prostate
Meta	ENSG00000270379.5	HEATR9	0.708309	0.0190233	0.478754	0.837798	Prostate
Meta	ENSG00000144504.15	ANKMY1	0.708013	0.0211043	0.478937	0.837798	Prostate
Meta	ENSG00000198700.9	IPO9	0.707654	0.00991941	0.47916	0.837846	Prostate
Meta	ENSG00000185019.16	UBOX5	-0.707272	-0.00702323	0.479397	0.837918	Prostate
Meta	ENSG00000175548.8	ALG10B	-0.706433	-0.0130497	0.479919	0.838488	Prostate
Meta	ENSG00000108759.3	KRT32	0.705828	0.0029949	0.480295	0.838804	Prostate
Meta	ENSG00000170540.14	ARL6IP1	-0.705285	-0.020069	0.480633	0.839051	Prostate
Meta	ENSG00000100941.8	PNN	0.70464	0.0197135	0.481035	0.839161	Prostate
Meta	ENSG00000196460.12	RFX8	-0.704555	-0.00953263	0.481087	0.839161	Prostate
Meta	ENSG00000006128.11	TAC1	0.703936	0.0109021	0.481473	0.839195	Prostate
Meta	ENSG00000170425.3	ADORA2B	0.703894	0.00716836	0.481499	0.839195	Prostate
Meta	ENSG00000283674.1	RP11-419I17.1	0.703329	0.00638677	0.481851	0.839239	Prostate
Meta	ENSG00000111215.11	PRR4	-0.703145	-0.00408049	0.481965	0.839239	Prostate
Meta	ENSG00000141252.19	VPS53	-0.702666	-0.00342846	0.482264	0.839239	Prostate
Meta	ENSG00000136247.14	ZDHHC4	-0.702463	-0.00886684	0.48239	0.839239	Prostate
Meta	ENSG00000107736.19	CDH23	0.701982	0.00571389	0.482691	0.839239	Prostate
Meta	ENSG00000178248.11	LINC01658	0.701967	0.00369335	0.4827	0.839239	Prostate
Meta	ENSG00000141013.16	GAS8	-0.701155	-0.0123033	0.483206	0.83946	Prostate
Meta	ENSG00000166086.12	JAM3	0.700694	0.0113979	0.483494	0.83946	Prostate
Meta	ENSG00000039650.11	PNKP	-0.700168	-0.0176279	0.483823	0.83946	Prostate
Meta	ENSG00000261754.2	CTC-523E23.1	0.699766	0.00561642	0.484074	0.83946	Prostate
Meta	ENSG00000103199.13	ZNF500	0.699653	0.00469525	0.484144	0.83946	Prostate
Meta	ENSG00000099810.18	MTAP	-0.699497	-0.00799788	0.484242	0.83946	Prostate
Meta	ENSG00000259345.5	RP11-624L4.1	0.699353	0.0108525	0.484331	0.83946	Prostate
Meta	ENSG00000129673.9	AANAT	-0.699253	-0.00854624	0.484394	0.83946	Prostate
Meta	ENSG00000145949.9	MYLK4	0.698203	0.00439263	0.48505	0.840257	Prostate
Meta	ENSG00000173041.11	ZNF680	0.697291	0.0174364	0.485621	0.840442	Prostate
Meta	ENSG00000167377.17	ZNF23	-0.697255	-0.00670423	0.485643	0.840442	Prostate
Meta	ENSG00000153774.8	CFDP1	0.696814	0.0115776	0.485919	0.840442	Prostate
Meta	ENSG00000164346.9	NSA2	0.696464	0.00328628	0.486138	0.840442	Prostate
Meta	ENSG00000269526.1	ERVV-1	-0.695969	-0.0060271	0.486448	0.840442	Prostate
Meta	ENSG00000172869.14	DMXL1	-0.695588	-0.0238333	0.486687	0.840442	Prostate
Meta	ENSG00000189190.9	ZNF600	0.694833	0.00417067	0.48716	0.840442	Prostate
Meta	ENSG00000223865.10	HLA-DPB1	0.694612	0.0131475	0.487299	0.840442	Prostate
Meta	ENSG00000135723.13	FHOD1	-0.694538	-0.00937763	0.487345	0.840442	Prostate
Meta	ENSG00000116176.6	TPSG1	0.694133	0.00820479	0.487599	0.840442	Prostate
Meta	ENSG00000183571.10	PGPEP1L	-0.693788	-0.00658818	0.487815	0.840442	Prostate
Meta	ENSG00000188986.6	NELFB	-0.693575	-0.0112202	0.487949	0.840442	Prostate
Meta	ENSG00000251600.5	RP11-673E1.1	0.693447	0.00194943	0.488029	0.840442	Prostate
Meta	ENSG00000106066.14	CPVL	0.693022	0.0121796	0.488296	0.840442	Prostate
Meta	ENSG00000133636.10	NTS	-0.692382	-0.00485726	0.488697	0.840442	Prostate
Meta	ENSG00000188916.8	FAM196A	0.691873	0.00776108	0.489017	0.840442	Prostate
Meta	ENSG00000127364.3	TAS2R4	0.691628	0.00305064	0.489171	0.840442	Prostate
Meta	ENSG00000174007.7	CEP19	0.691543	0.0120168	0.489225	0.840442	Prostate
Meta	ENSG00000179057.13	IGSF22	0.691005	0.00758746	0.489562	0.840442	Prostate
Meta	ENSG00000272316.1	XXbac-BPGBPG55C20.2	0.690761	0.0110744	0.489715	0.840442	Prostate
Meta	ENSG00000132840.9	BHMT2	-0.690579	-0.00764679	0.48983	0.840442	Prostate
Meta	ENSG00000205106.4	DKFZp779M0652	-0.690359	-0.00755222	0.489968	0.840442	Prostate
Meta	ENSG00000120647.9	CCDC77	0.6897	0.00767543	0.490383	0.840442	Prostate
Meta	ENSG00000141646.13	SMAD4	-0.68954	-0.0145841	0.490483	0.840442	Prostate
Meta	ENSG00000065609.14	SNAP91	-0.689528	-0.0139129	0.490491	0.840442	Prostate
Meta	ENSG00000226374.2	LINC01345	0.689358	0.00297694	0.490598	0.840442	Prostate
Meta	ENSG00000180979.9	LRRC57	-0.68928	-0.0053502	0.490647	0.840442	Prostate
Meta	ENSG00000100197.20	CYP2D6	-0.689275	-0.00520309	0.49065	0.840442	Prostate
Meta	ENSG00000256223.5	ZNF10	-0.688281	-0.00790379	0.491276	0.841177	Prostate
Meta	ENSG00000180884.9	ZNF792	0.687332	0.0150052	0.491874	0.841865	Prostate
Meta	ENSG00000152944.8	MED21	0.685594	0.0204214	0.492969	0.843131	Prostate
Meta	ENSG00000154229.11	PRKCA	0.68552	0.0158124	0.493016	0.843131	Prostate
Meta	ENSG00000124532.14	MRS2	-0.685221	-0.00886812	0.493204	0.843131	Prostate
Meta	ENSG00000160862.12	AZGP1	-0.684448	-0.0170768	0.493692	0.843629	Prostate
Meta	ENSG00000156795.6	WDYHV1	-0.683875	-0.00297515	0.494054	0.84363	Prostate
Meta	ENSG00000173262.11	SLC2A14	-0.683613	-0.00999479	0.49422	0.84363	Prostate
Meta	ENSG00000274419.6	TBC1D3D	-0.683315	-0.0282205	0.494408	0.84363	Prostate
Meta	ENSG00000196689.11	TRPV1	-0.682756	-0.00663757	0.494761	0.84363	Prostate
Meta	ENSG00000099338.22	CATSPERG	-0.682229	-0.00500322	0.495094	0.84363	Prostate
Meta	ENSG00000250091.2	DNAH10OS	0.682116	0.00836544	0.495166	0.84363	Prostate
Meta	ENSG00000255693.1	RP11-766N7.3	0.682065	0.0074464	0.495198	0.84363	Prostate
Meta	ENSG00000227467.3	LINC01537	0.681814	0.00739591	0.495357	0.84363	Prostate
Meta	ENSG00000127952.16	STYXL1	-0.681642	-0.00851342	0.495465	0.84363	Prostate
Meta	ENSG00000169313.9	P2RY12	0.681139	0.0115862	0.495784	0.843707	Prostate
Meta	ENSG00000197558.11	SSPO	0.680948	0.00831245	0.495904	0.843707	Prostate
Meta	ENSG00000117500.12	TMED5	-0.679464	-0.017528	0.496844	0.84497	Prostate
Meta	ENSG00000137135.17	ARHGEF39	-0.678971	-0.00849427	0.497156	0.845166	Prostate
Meta	ENSG00000121933.18	TMIGD3	-0.678612	-0.0172039	0.497384	0.845217	Prostate
Meta	ENSG00000237753.1	AC079922.3	0.678243	0.0058468	0.497617	0.845279	Prostate
Meta	ENSG00000214309.4	MBLAC1	-0.677591	-0.0112962	0.498031	0.845539	Prostate
Meta	ENSG00000166508.17	MCM7	-0.677083	-0.0152134	0.498353	0.845539	Prostate
Meta	ENSG00000168309.16	FAM107A	-0.677068	-0.0130785	0.498363	0.845539	Prostate
Meta	ENSG00000225982.1	RP11-538D16.3	-0.67518	-0.00835554	0.499562	0.846488	Prostate
Meta	ENSG00000126217.20	MCF2L	0.674786	0.0193359	0.499812	0.846488	Prostate
Meta	ENSG00000196793.13	ZNF239	-0.674556	-0.00647817	0.499958	0.846488	Prostate
Meta	ENSG00000104731.13	KLHDC4	0.674464	0.00707648	0.500017	0.846488	Prostate
Meta	ENSG00000140955.10	ADAD2	0.674199	0.00761394	0.500185	0.846488	Prostate
Meta	ENSG00000186567.12	CEACAM19	0.67403	0.00776886	0.500292	0.846488	Prostate
Meta	ENSG00000213077.5	FAM106A	0.673972	0.00243945	0.500329	0.846488	Prostate
Meta	ENSG00000168291.12	PDHB	-0.673699	-0.0193572	0.500503	0.846488	Prostate
Meta	ENSG00000103248.18	MTHFSD	0.673189	0.00656569	0.500827	0.846702	Prostate
Meta	ENSG00000134824.13	FADS2	0.672505	0.00757161	0.501262	0.846851	Prostate
Meta	ENSG00000011590.13	ZBTB32	-0.671556	-0.00632763	0.501867	0.846851	Prostate
Meta	ENSG00000243414.5	TICAM2	-0.671511	-0.00846017	0.501895	0.846851	Prostate
Meta	ENSG00000271855.1	RP11-214N9.1	0.671468	0.0100261	0.501923	0.846851	Prostate
Meta	ENSG00000198846.5	TOX	0.671386	0.022696	0.501975	0.846851	Prostate
Meta	ENSG00000095906.16	NUBP2	-0.671187	-0.025943	0.502101	0.846851	Prostate
Meta	ENSG00000272970.1	RP11-329B9.4	0.668861	0.00480262	0.503584	0.848685	Prostate
Meta	ENSG00000069696.6	DRD4	-0.66876	-0.0053169	0.503649	0.848685	Prostate
Meta	ENSG00000070010.18	UFD1L	0.668549	0.011141	0.503783	0.848685	Prostate
Meta	ENSG00000185880.12	TRIM69	0.668206	0.00549253	0.504002	0.84872	Prostate
Meta	ENSG00000197496.5	SLC2A10	0.667832	0.0101584	0.504241	0.848768	Prostate
Meta	ENSG00000139874.5	SSTR1	0.667495	0.0136427	0.504456	0.848768	Prostate
Meta	ENSG00000014138.8	POLA2	0.667115	0.00626382	0.504698	0.848768	Prostate
Meta	ENSG00000188690.12	UROS	0.666921	0.0305614	0.504823	0.848768	Prostate
Meta	ENSG00000177595.17	PIDD1	-0.666222	-0.00605231	0.505269	0.849065	Prostate
Meta	ENSG00000197768.10	STPG3	0.666023	0.00915564	0.505396	0.849065	Prostate
Meta	ENSG00000112031.15	MTRF1L	0.664699	0.00248132	0.506243	0.849894	Prostate
Meta	ENSG00000164978.17	NUDT2	-0.664631	-0.00189026	0.506286	0.849894	Prostate
Meta	ENSG00000133710.15	SPINK5	0.662634	0.0111822	0.507565	0.850818	Prostate
Meta	ENSG00000137106.17	GRHPR	-0.662376	-0.00702539	0.507731	0.850818	Prostate
Meta	ENSG00000136982.5	DSCC1	-0.662306	-0.00369029	0.507775	0.850818	Prostate
Meta	ENSG00000214338.10	SOGA3	-0.66205	-0.00904707	0.507939	0.850818	Prostate
Meta	ENSG00000174579.3	MSL2	0.661834	0.00680149	0.508078	0.850818	Prostate
Meta	ENSG00000149289.10	ZC3H12C	0.661725	0.0095409	0.508148	0.850818	Prostate
Meta	ENSG00000231500.6	RPS18	0.661457	0.00530785	0.508319	0.850818	Prostate
Meta	ENSG00000162643.12	WDR63	0.661186	0.00625135	0.508493	0.850818	Prostate
Meta	ENSG00000103184.11	SEC14L5	0.660982	0.0305781	0.508624	0.850818	Prostate
Meta	ENSG00000204070.9	SYS1	-0.660398	-0.0198618	0.508998	0.850874	Prostate
Meta	ENSG00000183889.12	AC138969.4	-0.660129	-0.0182899	0.509171	0.850874	Prostate
Meta	ENSG00000006747.14	SCIN	-0.660001	-0.00576486	0.509253	0.850874	Prostate
Meta	ENSG00000187566.5	NHLRC1	0.65956	0.0156493	0.509536	0.851015	Prostate
Meta	ENSG00000189433.5	GJB4	0.659076	0.0205198	0.509847	0.851202	Prostate
Meta	ENSG00000249352.4	LINC02198	-0.658039	-0.00788239	0.510513	0.851388	Prostate
Meta	ENSG00000228221.5	LINC00578	0.658023	0.00602334	0.510523	0.851388	Prostate
Meta	ENSG00000272050.1	RP13-379O24.3	0.657974	0.00854103	0.510555	0.851388	Prostate
Meta	ENSG00000174226.8	SNX31	0.657611	0.00188969	0.510788	0.851446	Prostate
Meta	ENSG00000260653.5	RP11-114G11.5	-0.656639	-0.00544133	0.511413	0.852115	Prostate
Meta	ENSG00000174780.15	SRP72	0.656299	0.00707016	0.511632	0.852115	Prostate
Meta	ENSG00000187140.5	FOXD3	-0.656059	-0.01198	0.511786	0.852115	Prostate
Meta	ENSG00000140538.16	NTRK3	0.655587	0.0071449	0.51209	0.852165	Prostate
Meta	ENSG00000134184.12	GSTM1	0.655245	0.00238053	0.51231	0.852165	Prostate
Meta	ENSG00000137100.15	DCTN3	-0.655085	-0.017713	0.512413	0.852165	Prostate
Meta	ENSG00000251136.8	RP11-37B2.1	0.653391	0.00989831	0.513504	0.853648	Prostate
Meta	ENSG00000231842.1	RP11-527F13.1	0.652913	0.00671874	0.513812	0.853829	Prostate
Meta	ENSG00000149554.12	CHEK1	0.652467	0.0156061	0.5141	0.853976	Prostate
Meta	ENSG00000070371.15	CLTCL1	0.651813	0.0113493	0.514522	0.854346	Prostate
Meta	ENSG00000236975.1	RP5-1065P14.2	-0.65058	-0.00449728	0.515317	0.855142	Prostate
Meta	ENSG00000135374.9	ELF5	-0.650451	-0.0092403	0.515401	0.855142	Prostate
Meta	ENSG00000171766.15	GATM	0.64814	0.023807	0.516894	0.857288	Prostate
Meta	ENSG00000142961.14	MOB3C	0.64696	0.012853	0.517658	0.857528	Prostate
Meta	ENSG00000242715.7	CCDC169	0.646814	0.00336519	0.517752	0.857528	Prostate
Meta	ENSG00000143185.3	XCL2	-0.646776	-0.00758439	0.517777	0.857528	Prostate
Meta	ENSG00000136783.9	NIPSNAP3A	0.646601	0.00531612	0.51789	0.857528	Prostate
Meta	ENSG00000122545.18	2025-09-07	0.64637	0.0390481	0.51804	0.857528	Prostate
Meta	ENSG00000251417.2	RP11-1348G14.4	0.645532	0.00348882	0.518582	0.857836	Prostate
Meta	ENSG00000087076.8	HSD17B14	-0.645035	-0.00347342	0.518905	0.857836	Prostate
Meta	ENSG00000136108.14	CKAP2	-0.644804	-0.00514865	0.519054	0.857836	Prostate
Meta	ENSG00000256812.1	CAPNS2	0.644631	0.009461	0.519166	0.857836	Prostate
Meta	ENSG00000256312.1	RP13-977J11.8	0.644209	0.0100373	0.51944	0.857836	Prostate
Meta	ENSG00000258815.1	RP11-408B11.2	-0.644011	-0.00523174	0.519569	0.857836	Prostate
Meta	ENSG00000189431.7	RASSF10	0.643772	0.0192601	0.519724	0.857836	Prostate
Meta	ENSG00000184599.13	FAM19A3	-0.643611	-0.0147498	0.519828	0.857836	Prostate
Meta	ENSG00000234745.10	HLA-B	-0.643161	-0.00510764	0.52012	0.857988	Prostate
Meta	ENSG00000188677.14	PARVB	0.642845	0.0139079	0.520325	0.857995	Prostate
Meta	ENSG00000131379.9	C3orf20	-0.642491	-0.00528562	0.520554	0.858044	Prostate
Meta	ENSG00000264016.2	CTC-297N7.9	-0.641563	-0.00546341	0.521157	0.858484	Prostate
Meta	ENSG00000213064.9	SFT2D2	-0.641331	-0.0123018	0.521308	0.858484	Prostate
Meta	ENSG00000188859.6	FAM78B	-0.641154	-0.00442404	0.521423	0.858484	Prostate
Meta	ENSG00000133265.10	HSPBP1	0.640257	0.0247246	0.522005	0.858604	Prostate
Meta	ENSG00000161996.18	WDR90	-0.639516	-0.00548308	0.522487	0.858604	Prostate
Meta	ENSG00000153208.16	MERTK	0.639484	0.00677079	0.522508	0.858604	Prostate
Meta	ENSG00000166436.15	TRIM66	0.63878	0.00326041	0.522966	0.858604	Prostate
Meta	ENSG00000281404.1	LINC01176	-0.638615	-0.00515023	0.523074	0.858604	Prostate
Meta	ENSG00000130311.10	DDA1	0.638333	0.0356711	0.523257	0.858604	Prostate
Meta	ENSG00000183323.12	CCDC125	0.638279	0.00791693	0.523292	0.858604	Prostate
Meta	ENSG00000223510.6	CDRT15	-0.638188	-0.00256433	0.523351	0.858604	Prostate
Meta	ENSG00000226067.6	LINC00623	0.638139	0.0130639	0.523383	0.858604	Prostate
Meta	ENSG00000161980.5	POLR3K	-0.637959	-0.0100935	0.5235	0.858604	Prostate
Meta	ENSG00000166130.14	IKBIP	-0.637	-0.0166149	0.524125	0.8593	Prostate
Meta	ENSG00000267279.1	RP11-879F14.2	0.63617	0.0067206	0.524666	0.859858	Prostate
Meta	ENSG00000235192.1	AC009495.2	-0.635229	-0.0116036	0.525279	0.860472	Prostate
Meta	ENSG00000124678.17	TCP11	-0.634168	-0.00490331	0.525971	0.860472	Prostate
Meta	ENSG00000160991.15	ORAI2	0.634109	0.00985102	0.526009	0.860472	Prostate
Meta	ENSG00000165406.15	2025-03-08	0.633859	0.0125718	0.526173	0.860472	Prostate
Meta	ENSG00000244067.2	GSTA2	0.633801	0.00618255	0.526211	0.860472	Prostate
Meta	ENSG00000105486.13	LIG1	0.633731	0.0178426	0.526256	0.860472	Prostate
Meta	ENSG00000107020.9	PLGRKT	-0.63344	-0.0147988	0.526447	0.860472	Prostate
Meta	ENSG00000170160.17	CCDC144A	0.633082	0.00783977	0.52668	0.860525	Prostate
Meta	ENSG00000100461.17	RBM23	-0.631242	-0.00546589	0.527882	0.86185	Prostate
Meta	ENSG00000197226.12	TBC1D9B	0.631225	0.00299732	0.527893	0.86185	Prostate
Meta	ENSG00000075651.15	PLD1	-0.630799	-0.00724099	0.528172	0.86193	Prostate
Meta	ENSG00000163875.15	MEAF6	-0.630535	-0.00577061	0.528345	0.86193	Prostate
Meta	ENSG00000224939.1	LINC00184	-0.630141	-0.00417924	0.528603	0.862023	Prostate
Meta	ENSG00000268182.5	SMIM17	-0.6295	-0.00537183	0.529022	0.862378	Prostate
Meta	ENSG00000066230.10	SLC9A3	-0.628837	-0.00308499	0.529456	0.862563	Prostate
Meta	ENSG00000198633.10	ZNF534	-0.628087	-0.00300763	0.529947	0.862563	Prostate
Meta	ENSG00000103599.19	IQCH	0.627866	0.00938072	0.530092	0.862563	Prostate
Meta	ENSG00000139546.10	TARBP2	0.627285	0.0121254	0.530472	0.862563	Prostate
Meta	ENSG00000127445.13	PIN1	-0.626941	-0.00864119	0.530698	0.862563	Prostate
Meta	ENSG00000234719.8	NPIPB2	0.626025	0.0020219	0.531299	0.862563	Prostate
Meta	ENSG00000188488.13	SERPINA5	0.625916	0.00959452	0.53137	0.862563	Prostate
Meta	ENSG00000145416.13	2025-03-01	0.625872	0.00364462	0.531399	0.862563	Prostate
Meta	ENSG00000172661.17	WASHC2C	0.625572	0.00303991	0.531596	0.862563	Prostate
Meta	ENSG00000101425.12	BPI	-0.625452	-0.00408514	0.531674	0.862563	Prostate
Meta	ENSG00000182013.17	PNMAL1	0.624933	0.00298178	0.532015	0.862563	Prostate
Meta	ENSG00000267152.1	CTD-2528L19.6	-0.624756	-0.015894	0.532131	0.862563	Prostate
Meta	ENSG00000077463.14	SIRT6	0.6244	0.018841	0.532365	0.862563	Prostate
Meta	ENSG00000169758.12	TMEM266	-0.62428	-0.00718199	0.532444	0.862563	Prostate
Meta	ENSG00000282860.1	RP11-153F10.2	-0.624161	-0.00731501	0.532522	0.862563	Prostate
Meta	ENSG00000198182.12	ZNF607	0.623889	0.0127172	0.532701	0.862563	Prostate
Meta	ENSG00000203697.11	CAPN8	-0.623838	-0.00487138	0.532734	0.862563	Prostate
Meta	ENSG00000251287.8	ALG1L2	-0.623799	-0.00372403	0.53276	0.862563	Prostate
Meta	ENSG00000149231.11	CCDC82	0.623151	0.00285793	0.533185	0.862759	Prostate
Meta	ENSG00000235314.1	LINC00957	-0.623002	-0.0092671	0.533283	0.862759	Prostate
Meta	ENSG00000090971.4	NAT14	-0.622583	-0.011664	0.533559	0.862879	Prostate
Meta	ENSG00000131558.14	EXOC4	-0.621533	-0.00985142	0.534249	0.863288	Prostate
Meta	ENSG00000116455.13	WDR77	-0.621269	-0.0126667	0.534423	0.863288	Prostate
Meta	ENSG00000277494.1	GPIHBP1	-0.620724	-0.00479694	0.534781	0.863288	Prostate
Meta	ENSG00000272566.1	RP11-462G22.2	0.620703	0.0110737	0.534795	0.863288	Prostate
Meta	ENSG00000180279.6	LINC01869	0.620169	0.00384807	0.535147	0.863288	Prostate
Meta	ENSG00000196209.12	SIRPB2	0.620006	0.0142459	0.535254	0.863288	Prostate
Meta	ENSG00000176222.8	ZNF404	-0.619965	-0.00643589	0.535281	0.863288	Prostate
Meta	ENSG00000049239.12	H6PD	0.619227	0.00529966	0.535767	0.863288	Prostate
Meta	ENSG00000036054.12	TBC1D23	0.618485	0.0262655	0.536255	0.863288	Prostate
Meta	ENSG00000107796.13	ACTA2	0.617996	0.0437004	0.536578	0.863288	Prostate
Meta	ENSG00000271743.1	CTD-2541M15.3	0.617987	0.00417888	0.536584	0.863288	Prostate
Meta	ENSG00000196655.11	TRAPPC4	-0.617644	-0.00585731	0.53681	0.863288	Prostate
Meta	ENSG00000161509.13	GRIN2C	-0.617364	-0.00634652	0.536995	0.863288	Prostate
Meta	ENSG00000247596.8	TWF2	0.617035	0.0124643	0.537212	0.863288	Prostate
Meta	ENSG00000104518.10	GSDMD	-0.616933	-0.00491194	0.537279	0.863288	Prostate
Meta	ENSG00000112763.15	BTN2A1	0.616434	0.0247068	0.537608	0.863288	Prostate
Meta	ENSG00000031691.6	CENPQ	-0.615959	-0.0049336	0.537922	0.863288	Prostate
Meta	ENSG00000168811.6	IL12A	-0.615937	-0.0117934	0.537936	0.863288	Prostate
Meta	ENSG00000117748.9	RPA2	0.615668	0.00339041	0.538114	0.863288	Prostate
Meta	ENSG00000124588.19	NQO2	-0.615377	-0.00281125	0.538306	0.863288	Prostate
Meta	ENSG00000127311.9	HELB	-0.61534	-0.00692091	0.53833	0.863288	Prostate
Meta	ENSG00000254401.1	RP11-179A10.1	-0.615226	-0.0089177	0.538405	0.863288	Prostate
Meta	ENSG00000162384.13	C1orf123	0.615164	0.0112644	0.538446	0.863288	Prostate
Meta	ENSG00000133983.14	COX16	0.614265	0.010425	0.53904	0.86366	Prostate
Meta	ENSG00000161204.11	ABCF3	-0.613939	-0.0123145	0.539255	0.86366	Prostate
Meta	ENSG00000184058.12	TBX1	-0.613847	-0.00290428	0.539316	0.86366	Prostate
Meta	ENSG00000137673.8	MMP7	0.613295	0.00606434	0.539682	0.86366	Prostate
Meta	ENSG00000105668.7	UPK1A	0.613287	0.00278802	0.539687	0.86366	Prostate
Meta	ENSG00000110448.10	CD5	-0.612284	-0.00384455	0.54035	0.864399	Prostate
Meta	ENSG00000154928.16	EPHB1	-0.611485	-0.00525222	0.540879	0.864666	Prostate
Meta	ENSG00000213965.3	NUDT19	0.611205	0.00833461	0.541064	0.864666	Prostate
Meta	ENSG00000196182.10	STK40	0.611116	0.00944498	0.541123	0.864666	Prostate
Meta	ENSG00000188015.9	S100A3	-0.609837	-0.0120543	0.54197	0.865255	Prostate
Meta	ENSG00000108826.15	MRPL27	-0.608888	-0.0159741	0.542599	0.865255	Prostate
Meta	ENSG00000213347.10	MXD3	0.608766	0.00483447	0.54268	0.865255	Prostate
Meta	ENSG00000173145.11	NOC3L	-0.608486	-0.00714808	0.542865	0.865255	Prostate
Meta	ENSG00000145217.13	SLC26A1	0.608473	0.00196522	0.542874	0.865255	Prostate
Meta	ENSG00000106771.12	TMEM245	-0.608384	-0.0152215	0.542933	0.865255	Prostate
Meta	ENSG00000157214.13	STEAP2	-0.608204	-0.0154298	0.543052	0.865255	Prostate
Meta	ENSG00000182931.9	WFDC10B	0.608121	0.00245386	0.543107	0.865255	Prostate
Meta	ENSG00000112167.9	SAYSD1	0.605907	0.0105994	0.544576	0.866979	Prostate
Meta	ENSG00000149577.15	SIDT2	0.605827	0.0144385	0.54463	0.866979	Prostate
Meta	ENSG00000090376.10	IRAK3	0.604624	0.0153142	0.545429	0.866979	Prostate
Meta	ENSG00000166228.8	PCBD1	-0.604107	-0.00562705	0.545773	0.866979	Prostate
Meta	ENSG00000247157.6	LINC01252	-0.603412	-0.00160154	0.546235	0.866979	Prostate
Meta	ENSG00000282851.1	BISPR	0.6033	0.00663432	0.546309	0.866979	Prostate
Meta	ENSG00000145287.10	PLAC8	0.603035	0.00632689	0.546485	0.866979	Prostate
Meta	ENSG00000079974.17	RABL2B	-0.603007	-0.0073086	0.546504	0.866979	Prostate
Meta	ENSG00000136238.17	RAC1	-0.602755	-0.0137957	0.546672	0.866979	Prostate
Meta	ENSG00000181404.15	WASHC1	-0.602746	-0.0171885	0.546678	0.866979	Prostate
Meta	ENSG00000198917.12	SPOUT1	-0.602153	-0.0153068	0.547072	0.866979	Prostate
Meta	ENSG00000121380.12	BCL2L14	0.601683	0.00589187	0.547385	0.866979	Prostate
Meta	ENSG00000133433.10	GSTT2B	-0.601485	-0.00257688	0.547517	0.866979	Prostate
Meta	ENSG00000086061.15	DNAJA1	-0.601399	-0.0141499	0.547575	0.866979	Prostate
Meta	ENSG00000270000.1	RP3-449M8.9	-0.600834	-0.00669797	0.547951	0.866979	Prostate
Meta	ENSG00000160216.18	AGPAT3	-0.600695	-0.0030806	0.548043	0.866979	Prostate
Meta	ENSG00000152128.13	TMEM163	-0.600665	-0.00823923	0.548063	0.866979	Prostate
Meta	ENSG00000106484.14	MEST	-0.600642	-0.0100045	0.548078	0.866979	Prostate
Meta	ENSG00000260261.1	RP11-480A16.1	0.6005	0.00653292	0.548173	0.866979	Prostate
Meta	ENSG00000169967.16	MAP3K2	-0.600196	-0.0206514	0.548376	0.866979	Prostate
Meta	ENSG00000024526.16	DEPDC1	0.600033	0.00615277	0.548484	0.866979	Prostate
Meta	ENSG00000197417.7	SHPK	-0.599515	-0.00243717	0.54883	0.866979	Prostate
Meta	ENSG00000162714.12	ZNF496	0.599369	0.00414134	0.548927	0.866979	Prostate
Meta	ENSG00000106560.10	GIMAP2	0.598912	0.00995331	0.549232	0.866979	Prostate
Meta	ENSG00000254521.6	SIGLEC12	0.598721	0.00312418	0.549359	0.866979	Prostate
Meta	ENSG00000159884.11	CCDC107	0.598583	0.0148309	0.549451	0.866979	Prostate
Meta	ENSG00000183397.5	C19orf71	0.597393	0.0036362	0.550245	0.867912	Prostate
Meta	ENSG00000115365.11	LANCL1	-0.596466	-0.0125705	0.550864	0.868569	Prostate
Meta	ENSG00000187535.13	IFT140	0.595971	0.0110329	0.551195	0.868717	Prostate
Meta	ENSG00000166847.9	DCTN5	0.595718	0.00641311	0.551364	0.868717	Prostate
Meta	ENSG00000146243.13	IRAK1BP1	0.595298	0.00798507	0.551645	0.86884	Prostate
Meta	ENSG00000122696.13	SLC25A51	-0.594706	-0.00414827	0.55204	0.868875	Prostate
Meta	ENSG00000131238.16	PPT1	0.594658	0.0172384	0.552072	0.868875	Prostate
Meta	ENSG00000109184.14	DCUN1D4	0.594252	0.0193438	0.552344	0.868983	Prostate
Meta	ENSG00000066027.11	PPP2R5A	0.593475	0.00872501	0.552863	0.869447	Prostate
Meta	ENSG00000141002.19	TCF25	-0.593204	-0.00569294	0.553045	0.869447	Prostate
Meta	ENSG00000171130.17	ATP6V0E2	-0.592154	-0.00973595	0.553748	0.869911	Prostate
Meta	ENSG00000240021.9	TEX35	-0.591912	-0.0201728	0.553909	0.869911	Prostate
Meta	ENSG00000138326.18	RPS24	0.591853	0.0106195	0.553949	0.869911	Prostate
Meta	ENSG00000237491.8	RP11-206L10.9	-0.589906	-0.0214212	0.555253	0.87164	Prostate
Meta	ENSG00000112902.11	SEMA5A	-0.589301	-0.00259886	0.55566	0.871732	Prostate
Meta	ENSG00000266714.6	MYO15B	-0.588728	-0.0196934	0.556044	0.871732	Prostate
Meta	ENSG00000110665.11	C11orf21	-0.588495	-0.00733285	0.5562	0.871732	Prostate
Meta	ENSG00000172785.18	CBWD1	0.587943	0.00358417	0.556571	0.871732	Prostate
Meta	ENSG00000177303.9	CASKIN2	0.587924	0.00657012	0.556584	0.871732	Prostate
Meta	ENSG00000198130.15	HIBCH	-0.587745	-0.00408328	0.556703	0.871732	Prostate
Meta	ENSG00000158856.17	DMTN	0.587696	0.00642177	0.556736	0.871732	Prostate
Meta	ENSG00000139624.12	CERS5	-0.587342	-0.00722119	0.556974	0.871769	Prostate
Meta	ENSG00000178685.13	PARP10	0.58665	0.0166096	0.557439	0.871769	Prostate
Meta	ENSG00000235499.1	AC073046.25	0.58657	0.00266387	0.557493	0.871769	Prostate
Meta	ENSG00000136895.18	GARNL3	0.586049	0.00709366	0.557842	0.871769	Prostate
Meta	ENSG00000272823.1	RP11-295M18.6	-0.585862	-0.00265226	0.557968	0.871769	Prostate
Meta	ENSG00000130489.14	SCO2	0.585759	0.00505689	0.558038	0.871769	Prostate
Meta	ENSG00000170122.5	FOXD4	-0.585541	-0.00596385	0.558184	0.871769	Prostate
Meta	ENSG00000188910.7	GJB3	0.584894	0.0182674	0.558619	0.871967	Prostate
Meta	ENSG00000259865.1	RP11-488L18.10	-0.584746	-0.00746052	0.558718	0.871967	Prostate
Meta	ENSG00000117143.13	UAP1	0.584072	0.0078997	0.559172	0.872324	Prostate
Meta	ENSG00000125848.9	FLRT3	-0.583801	-0.00286907	0.559354	0.872324	Prostate
Meta	ENSG00000136270.13	TBRG4	0.583221	0.0184471	0.559744	0.872615	Prostate
Meta	ENSG00000267368.1	UPK3BL	-0.58274	-0.00388974	0.560069	0.872692	Prostate
Meta	ENSG00000135845.9	PIGC	-0.582318	-0.00703117	0.560353	0.872692	Prostate
Meta	ENSG00000248918.2	CTD-2089N3.3	0.58224	0.00267405	0.560405	0.872692	Prostate
Meta	ENSG00000160282.13	FTCD	-0.581059	-0.00590394	0.561201	0.872782	Prostate
Meta	ENSG00000027001.9	MIPEP	0.580738	0.0153088	0.561417	0.872782	Prostate
Meta	ENSG00000228594.3	FNDC10	0.580524	0.0170605	0.561562	0.872782	Prostate
Meta	ENSG00000186453.12	FAM228A	-0.580013	-0.0032011	0.561906	0.872782	Prostate
Meta	ENSG00000128918.14	ALDH1A2	-0.579845	-0.0111311	0.562019	0.872782	Prostate
Meta	ENSG00000163320.10	CGGBP1	-0.579413	-0.00432016	0.56231	0.872782	Prostate
Meta	ENSG00000105497.7	ZNF175	-0.579385	-0.00451818	0.56233	0.872782	Prostate
Meta	ENSG00000178209.14	PLEC	0.579328	0.00478721	0.562368	0.872782	Prostate
Meta	ENSG00000128059.8	PPAT	-0.579175	-0.00947539	0.562471	0.872782	Prostate
Meta	ENSG00000276070.4	CCL4L2	0.579132	0.468778	0.5625	0.872782	Prostate
Meta	ENSG00000171428.13	NAT1	0.578762	0.00719798	0.562749	0.872853	Prostate
Meta	ENSG00000186716.20	BCR	0.578237	0.00481128	0.563104	0.872891	Prostate
Meta	ENSG00000141519.14	CCDC40	-0.577957	-0.00260235	0.563293	0.872891	Prostate
Meta	ENSG00000235997.2	LINC01936	0.577708	0.00350472	0.563461	0.872891	Prostate
Meta	ENSG00000067533.5	RRP15	0.577179	0.00738507	0.563819	0.872891	Prostate
Meta	ENSG00000167165.18	UGT1A6	-0.576923	-0.00598725	0.563992	0.872891	Prostate
Meta	ENSG00000203666.12	EFCAB2	-0.576885	-0.00327152	0.564017	0.872891	Prostate
Meta	ENSG00000142149.8	HUNK	-0.576613	-0.00843059	0.564201	0.872891	Prostate
Meta	ENSG00000170903.10	MSANTD4	0.57613	0.0246683	0.564528	0.873082	Prostate
Meta	ENSG00000100554.11	ATP6V1D	-0.575762	-0.00941139	0.564776	0.87315	Prostate
Meta	ENSG00000186532.11	SMYD4	0.575119	0.00483652	0.565211	0.873292	Prostate
Meta	ENSG00000070886.11	EPHA8	-0.574774	-0.0110275	0.565444	0.873292	Prostate
Meta	ENSG00000163644.14	PPM1K	0.574723	0.014748	0.565479	0.873292	Prostate
Meta	ENSG00000182095.14	TNRC18	-0.573372	-0.0422218	0.566393	0.874388	Prostate
Meta	ENSG00000163866.8	SMIM12	-0.57291	-0.0118715	0.566705	0.874555	Prostate
Meta	ENSG00000021645.18	NRXN3	-0.571873	-0.00779925	0.567408	0.874813	Prostate
Meta	ENSG00000172466.15	ZNF24	-0.571801	-0.00388267	0.567457	0.874813	Prostate
Meta	ENSG00000261587.2	TMEM249	0.571662	0.0200174	0.567551	0.874813	Prostate
Meta	ENSG00000232677.6	LINC00665	0.571458	0.00359701	0.567689	0.874813	Prostate
Meta	ENSG00000010626.14	LRRC23	-0.570688	-0.00374755	0.568211	0.875092	Prostate
Meta	ENSG00000215808.2	LINC01139	0.570387	0.00319911	0.568415	0.875092	Prostate
Meta	ENSG00000181350.11	LRRC75A	0.570287	0.00842279	0.568483	0.875092	Prostate
Meta	ENSG00000249846.6	LINC02021	-0.569361	-0.00386707	0.569111	0.875455	Prostate
Meta	ENSG00000100441.9	KHNYN	0.569337	0.00343275	0.569127	0.875455	Prostate
Meta	ENSG00000111554.14	MDM1	-0.568475	-0.0180503	0.569713	0.876036	Prostate
Meta	ENSG00000120451.10	SNX19	0.568097	0.00265305	0.569969	0.876036	Prostate
Meta	ENSG00000107282.7	APBA1	-0.567876	-0.00687756	0.570119	0.876036	Prostate
Meta	ENSG00000228569.1	AC073133.2	0.567454	0.00732587	0.570406	0.876163	Prostate
Meta	ENSG00000242252.1	BGLAP	-0.566631	-0.0277758	0.570965	0.876454	Prostate
Meta	ENSG00000189339.11	SLC35E2B	-0.566573	-0.00607836	0.571004	0.876454	Prostate
Meta	ENSG00000197748.12	CFAP43	-0.56517	-0.00506074	0.571958	0.877604	Prostate
Meta	ENSG00000163382.11	NAXE	0.564201	0.0110595	0.572618	0.878301	Prostate
Meta	ENSG00000060642.10	PIGV	-0.563183	-0.00669926	0.57331	0.878883	Prostate
Meta	ENSG00000124721.17	DNAH8	-0.56304	-0.00158853	0.573407	0.878883	Prostate
Meta	ENSG00000173662.20	TAS1R1	0.562061	0.00426765	0.574075	0.87931	Prostate
Meta	ENSG00000126432.13	PRDX5	0.561897	0.0114189	0.574186	0.87931	Prostate
Meta	ENSG00000145861.7	C1QTNF2	0.561626	0.00358033	0.574371	0.87931	Prostate
Meta	ENSG00000110367.11	DDX6	-0.560793	-0.00925356	0.574939	0.87931	Prostate
Meta	ENSG00000224961.1	LINC01752	-0.560725	-0.0297979	0.574985	0.87931	Prostate
Meta	ENSG00000186132.14	C2orf76	0.560487	0.0115103	0.575147	0.87931	Prostate
Meta	ENSG00000145476.15	CYP4V2	0.560224	0.00244676	0.575327	0.87931	Prostate
Meta	ENSG00000173239.13	LIPM	-0.560125	-0.0121963	0.575394	0.87931	Prostate
Meta	ENSG00000135521.8	LTV1	0.559868	0.0104772	0.57557	0.87931	Prostate
Meta	ENSG00000165233.17	CARD19	0.559459	0.00418117	0.575848	0.87931	Prostate
Meta	ENSG00000161929.14	SCIMP	-0.559319	-0.00866777	0.575944	0.87931	Prostate
Meta	ENSG00000166391.14	MOGAT2	-0.55814	-0.00689277	0.576749	0.879527	Prostate
Meta	ENSG00000277232.2	GTSE1-AS1	0.558102	0.0031559	0.576775	0.879527	Prostate
Meta	ENSG00000142396.10	ERVK3-1	-0.557584	-0.00653361	0.577129	0.879527	Prostate
Meta	ENSG00000273442.1	AC006946.17	0.557461	0.00349447	0.577212	0.879527	Prostate
Meta	ENSG00000103356.15	EARS2	0.55734	0.0202573	0.577295	0.879527	Prostate
Meta	ENSG00000197362.14	ZNF786	0.557307	0.00395783	0.577318	0.879527	Prostate
Meta	ENSG00000196417.12	ZNF765	0.556504	0.00456825	0.577867	0.88005	Prostate
Meta	ENSG00000107295.9	SH3GL2	-0.555929	-0.00692326	0.578259	0.880099	Prostate
Meta	ENSG00000126267.8	COX6B1	0.555855	0.0107188	0.57831	0.880099	Prostate
Meta	ENSG00000166562.8	SEC11C	-0.555011	-0.0223957	0.578887	0.880504	Prostate
Meta	ENSG00000180902.17	D2HGDH	0.554405	0.00455453	0.579302	0.880504	Prostate
Meta	ENSG00000134265.12	NAPG	0.554261	0.00315967	0.5794	0.880504	Prostate
Meta	ENSG00000196152.10	ZNF79	-0.553788	-0.00360863	0.579724	0.880504	Prostate
Meta	ENSG00000105750.14	ZNF85	-0.553352	-0.00545114	0.580023	0.880504	Prostate
Meta	ENSG00000157426.13	AASDH	-0.55334	-0.00569758	0.580031	0.880504	Prostate
Meta	ENSG00000159111.12	MRPL10	0.553204	0.0243485	0.580124	0.880504	Prostate
Meta	ENSG00000277399.4	GPR179	-0.55295	-0.0115304	0.580297	0.880504	Prostate
Meta	ENSG00000105808.17	RASA4	0.552747	0.00443626	0.580437	0.880504	Prostate
Meta	ENSG00000167889.12	MGAT5B	0.552414	0.00398509	0.580665	0.880504	Prostate
Meta	ENSG00000158125.9	XDH	0.552163	0.00457523	0.580836	0.880504	Prostate
Meta	ENSG00000196363.9	WDR5	0.551483	0.00809566	0.581303	0.880791	Prostate
Meta	ENSG00000111906.17	HDDC2	-0.551287	-0.0035632	0.581437	0.880791	Prostate
Meta	ENSG00000170468.7	RIOX1	0.55035	0.00595562	0.582079	0.880946	Prostate
Meta	ENSG00000273448.1	RP11-166O4.6	0.550347	0.0028185	0.582082	0.880946	Prostate
Meta	ENSG00000122674.11	CCZ1	-0.550132	-0.0020072	0.582229	0.880946	Prostate
Meta	ENSG00000184635.14	ZNF93	0.549725	0.00569382	0.582508	0.880946	Prostate
Meta	ENSG00000206432.4	TMEM200C	-0.549638	-0.00607065	0.582568	0.880946	Prostate
Meta	ENSG00000175643.8	RMI2	0.548673	0.00258463	0.58323	0.881637	Prostate
Meta	ENSG00000037757.13	MRI1	-0.547527	-0.0029413	0.584017	0.882514	Prostate
Meta	ENSG00000183117.18	CSMD1	-0.546903	-0.00311901	0.584446	0.882851	Prostate
Meta	ENSG00000048471.13	SNX29	0.546121	0.00912377	0.584983	0.883058	Prostate
Meta	ENSG00000166938.12	DIS3L	-0.545864	-0.00449079	0.58516	0.883058	Prostate
Meta	ENSG00000149054.15	ZNF215	-0.545642	-0.00875592	0.585312	0.883058	Prostate
Meta	ENSG00000071054.16	MAP4K4	-0.545229	-0.0156971	0.585596	0.883058	Prostate
Meta	ENSG00000127481.14	UBR4	-0.545204	-0.011007	0.585613	0.883058	Prostate
Meta	ENSG00000182264.8	IZUMO1	0.544237	0.00296969	0.586278	0.88375	Prostate
Meta	ENSG00000205632.3	LINC01310	0.543641	0.00455041	0.586689	0.884057	Prostate
Meta	ENSG00000213988.10	ZNF90	-0.543188	-0.0106325	0.587	0.884215	Prostate
Meta	ENSG00000122783.16	C7orf49	0.542112	0.00593373	0.587741	0.885012	Prostate
Meta	ENSG00000148814.17	LRRC27	0.54182	0.00798795	0.587942	0.885012	Prostate
Meta	ENSG00000269713.7	NBPF9	0.539778	0.00657355	0.58935	0.886566	Prostate
Meta	ENSG00000177889.9	UBE2N	0.53939	0.017869	0.589618	0.886566	Prostate
Meta	ENSG00000100253.12	MIOX	0.539336	0.00282465	0.589655	0.886566	Prostate
Meta	ENSG00000162402.13	USP24	-0.539122	-0.00409789	0.589802	0.886566	Prostate
Meta	ENSG00000168275.14	COA6	-0.538194	-0.00958278	0.590443	0.887083	Prostate
Meta	ENSG00000196235.13	SUPT5H	0.53783	0.00581112	0.590695	0.887083	Prostate
Meta	ENSG00000180828.2	BHLHE22	-0.537629	-0.0069971	0.590833	0.887083	Prostate
Meta	ENSG00000101353.14	MROH8	-0.537124	-0.00635409	0.591182	0.887083	Prostate
Meta	ENSG00000115561.15	CHMP3	-0.53694	-0.0136819	0.591309	0.887083	Prostate
Meta	ENSG00000102678.6	FGF9	-0.536825	-0.00658057	0.591389	0.887083	Prostate
Meta	ENSG00000133048.12	CHI3L1	-0.536375	-0.00624199	0.5917	0.887239	Prostate
Meta	ENSG00000230731.2	RP11-478K15.6	-0.535042	-0.00526668	0.592621	0.888007	Prostate
Meta	ENSG00000171045.14	TSNARE1	-0.535034	-0.00433067	0.592627	0.888007	Prostate
Meta	ENSG00000273403.1	RP11-329B9.3	0.534585	0.00684043	0.592937	0.888132	Prostate
Meta	ENSG00000272097.1	RP11-421M1.8	-0.534154	-0.00572284	0.593235	0.888132	Prostate
Meta	ENSG00000231887.6	PRH1	-0.534014	-0.00170661	0.593332	0.888132	Prostate
Meta	ENSG00000072858.10	SIDT1	0.533248	0.0138667	0.593862	0.888615	Prostate
Meta	ENSG00000173572.11	NLRP13	0.532933	0.00605977	0.59408	0.888631	Prostate
Meta	ENSG00000196418.12	ZNF124	-0.532452	-0.00267437	0.594413	0.888741	Prostate
Meta	ENSG00000140332.15	TLE3	-0.532228	-0.0131907	0.594568	0.888741	Prostate
Meta	ENSG00000256576.2	RP13-977J11.2	-0.531885	-0.00387901	0.594806	0.888785	Prostate
Meta	ENSG00000138642.14	HERC6	0.530823	0.00849519	0.595542	0.889575	Prostate
Meta	ENSG00000254986.7	DPP3	-0.530151	-0.0167198	0.596007	0.88968	Prostate
Meta	ENSG00000069248.11	NUP133	-0.529892	-0.0127628	0.596187	0.88968	Prostate
Meta	ENSG00000088888.17	MAVS	-0.529617	-0.0047217	0.596377	0.88968	Prostate
Meta	ENSG00000152475.6	ZNF837	0.529158	0.00813759	0.596696	0.88968	Prostate
Meta	ENSG00000170113.15	NIPA1	0.528782	0.0101041	0.596957	0.88968	Prostate
Meta	ENSG00000165556.9	CDX2	0.528562	0.00495682	0.597109	0.88968	Prostate
Meta	ENSG00000231236.2	AP001604.3	0.528221	0.00220857	0.597346	0.88968	Prostate
Meta	ENSG00000162631.18	NTNG1	-0.528179	-0.00502611	0.597375	0.88968	Prostate
Meta	ENSG00000078618.21	NRDC	-0.527336	-0.0101114	0.59796	0.88968	Prostate
Meta	ENSG00000230606.10	AC159540.1	-0.52715	-0.00190382	0.598089	0.88968	Prostate
Meta	ENSG00000259869.1	AL022344.7	0.526928	0.00297791	0.598244	0.88968	Prostate
Meta	ENSG00000151233.10	GXYLT1	-0.52642	-0.00826311	0.598596	0.88968	Prostate
Meta	ENSG00000260259.1	LINC02166	0.526259	0.00635471	0.598708	0.88968	Prostate
Meta	ENSG00000123552.17	USP45	-0.526232	-0.00801579	0.598727	0.88968	Prostate
Meta	ENSG00000283051.1	LINC01668	0.526231	0.00752544	0.598728	0.88968	Prostate
Meta	ENSG00000140961.12	OSGIN1	0.525819	0.0082617	0.599014	0.889797	Prostate
Meta	ENSG00000134551.12	PRH2	-0.525455	-0.00720047	0.599267	0.889837	Prostate
Meta	ENSG00000100055.20	CYTH4	-0.52514	-0.0145924	0.599486	0.889837	Prostate
Meta	ENSG00000187024.13	PTRH1	-0.52466	-0.00410462	0.599819	0.889837	Prostate
Meta	ENSG00000180104.15	EXOC3	0.524586	0.0113159	0.599871	0.889837	Prostate
Meta	ENSG00000186501.14	TMEM222	0.524032	0.0142847	0.600256	0.8901	Prostate
Meta	ENSG00000108556.7	CHRNE	0.523315	0.00467253	0.600755	0.890407	Prostate
Meta	ENSG00000178462.11	TUBAL3	-0.523137	-0.00340735	0.600879	0.890407	Prostate
Meta	ENSG00000249859.9	PVT1	-0.52258	-0.00218041	0.601266	0.890673	Prostate
Meta	ENSG00000274828.1	RP11-567M16.6	-0.521685	-0.00392805	0.60189	0.89109	Prostate
Meta	ENSG00000176681.14	LRRC37A	-0.521578	-0.00181123	0.601964	0.89109	Prostate
Meta	ENSG00000125977.6	EIF2S2	0.520832	0.0371726	0.602484	0.891456	Prostate
Meta	ENSG00000189306.10	RRP7A	0.520198	0.00932507	0.602925	0.891456	Prostate
Meta	ENSG00000179954.15	SSC5D	0.519837	-0.00404137	0.603177	0.891456	Prostate
Meta	ENSG00000188185.11	LINC00265	-0.519194	-0.00950991	0.603626	0.891456	Prostate
Meta	ENSG00000034239.10	EFCAB1	0.518963	0.00262669	0.603786	0.891456	Prostate
Meta	ENSG00000120675.5	DNAJC15	0.518709	0.00260295	0.603964	0.891456	Prostate
Meta	ENSG00000095713.13	CRTAC1	0.518288	0.00830779	0.604258	0.891456	Prostate
Meta	ENSG00000245937.7	LINC01184	-0.518031	-0.00587973	0.604437	0.891456	Prostate
Meta	ENSG00000166321.13	NUDT13	0.517923	0.00353317	0.604512	0.891456	Prostate
Meta	ENSG00000127472.10	PLA2G5	0.517841	0.0131947	0.604569	0.891456	Prostate
Meta	ENSG00000111846.16	GCNT2	0.517826	0.00994455	0.60458	0.891456	Prostate
Meta	ENSG00000237232.7	ZNF295-AS1	0.517642	0.0068751	0.604708	0.891456	Prostate
Meta	ENSG00000172687.13	ZNF738	-0.517052	-0.00248728	0.60512	0.891755	Prostate
Meta	ENSG00000100079.6	LGALS2	-0.516548	-0.00447778	0.605472	0.891968	Prostate
Meta	ENSG00000107521.18	HPS1	-0.516203	-0.00638753	0.605713	0.892016	Prostate
Meta	ENSG00000113946.3	CLDN16	0.514149	0.0112514	0.607148	0.893822	Prostate
Meta	ENSG00000174473.15	GALNTL6	-0.513649	-0.00623141	0.607497	0.893926	Prostate
Meta	ENSG00000125485.17	DDX31	-0.513451	-0.00361601	0.607636	0.893926	Prostate
Meta	ENSG00000226816.2	AC005082.12	0.512877	0.00266505	0.608037	0.893942	Prostate
Meta	ENSG00000249693.2	THEGL	-0.512667	-0.00767844	0.608184	0.893942	Prostate
Meta	ENSG00000126218.11	F10	-0.512258	-0.015333	0.608471	0.893942	Prostate
Meta	ENSG00000115194.10	SLC30A3	0.511905	0.0231609	0.608717	0.893942	Prostate
Meta	ENSG00000150594.6	ADRA2A	-0.511885	-0.00506012	0.608732	0.893942	Prostate
Meta	ENSG00000244953.1	RP11-613D13.8	-0.511611	-0.00940798	0.608923	0.893942	Prostate
Meta	ENSG00000143149.12	ALDH9A1	0.511325	0.00432023	0.609123	0.893942	Prostate
Meta	ENSG00000176531.10	PHLDB3	-0.510991	-0.0071358	0.609357	0.893942	Prostate
Meta	ENSG00000271780.1	RP11-1017G21.5	-0.510391	-0.00329322	0.609777	0.893942	Prostate
Meta	ENSG00000134864.10	GGACT	0.509934	0.0052086	0.610098	0.893942	Prostate
Meta	ENSG00000089012.14	SIRPG	0.509806	0.0102038	0.610188	0.893942	Prostate
Meta	ENSG00000156239.11	N6AMT1	0.509416	0.000639128	0.61046	0.893942	Prostate
Meta	ENSG00000214562.14	NUTM2D	0.509337	0.0111397	0.610516	0.893942	Prostate
Meta	ENSG00000188993.3	LRRC66	-0.509263	-0.0083244	0.610568	0.893942	Prostate
Meta	ENSG00000254164.1	CTB-33O18.2	0.507901	0.00362292	0.611523	0.894751	Prostate
Meta	ENSG00000122417.15	ODF2L	-0.507379	-0.00859118	0.611889	0.894751	Prostate
Meta	ENSG00000168005.8	C11orf84	-0.507307	-0.00749935	0.61194	0.894751	Prostate
Meta	ENSG00000048544.5	MRPS10	-0.507283	-0.0038177	0.611956	0.894751	Prostate
Meta	ENSG00000168661.14	ZNF30	-0.50685	-0.00518568	0.61226	0.89489	Prostate
Meta	ENSG00000140859.15	KIFC3	-0.506534	-0.00695926	0.612482	0.894909	Prostate
Meta	ENSG00000177600.8	RPLP2	0.505741	0.014856	0.613039	0.8953	Prostate
Meta	ENSG00000120910.14	PPP3CC	-0.50515	-0.00674498	0.613454	0.8953	Prostate
Meta	ENSG00000160226.15	C21orf2	-0.50503	-0.00298066	0.613538	0.8953	Prostate
Meta	ENSG00000127463.13	EMC1	0.504793	0.00573209	0.613704	0.8953	Prostate
Meta	ENSG00000256771.3	ZNF253	-0.504665	-0.0094337	0.613794	0.8953	Prostate
Meta	ENSG00000171223.5	JUNB	0.503235	0.0136868	0.614799	0.896186	Prostate
Meta	ENSG00000185245.7	GP1BA	-0.503205	-0.00198856	0.61482	0.896186	Prostate
Meta	ENSG00000272849.1	RP11-347I19.8	-0.502325	-0.00429895	0.615439	0.896783	Prostate
Meta	ENSG00000186088.15	GSAP	0.501913	0.00251648	0.615729	0.896899	Prostate
Meta	ENSG00000132792.18	CTNNBL1	0.501038	0.00453502	0.616344	0.897491	Prostate
Meta	ENSG00000270020.1	RP11-463O9.9	-0.50061	-0.00240182	0.616646	0.897563	Prostate
Meta	ENSG00000250075.5	RP11-584P21.2	0.500373	0.00425446	0.616812	0.897563	Prostate
Meta	ENSG00000266472.5	MRPS21	-0.499846	-0.0032117	0.617184	0.89778	Prostate
Meta	ENSG00000274750.2	HIST1H3E	0.499118	0.00546779	0.617696	0.89778	Prostate
Meta	ENSG00000187689.9	AMTN	0.499015	0.00386556	0.617769	0.89778	Prostate
Meta	ENSG00000125246.15	CLYBL	0.498971	0.0221731	0.6178	0.89778	Prostate
Meta	ENSG00000137070.17	IL11RA	-0.498577	-0.00894357	0.618078	0.897879	Prostate
Meta	ENSG00000274712.1	RP11-147L13.15	-0.496523	-0.00792984	0.619526	0.898544	Prostate
Meta	ENSG00000242516.1	LINC00960	0.496136	0.0046874	0.619798	0.898544	Prostate
Meta	ENSG00000120440.13	TTLL2	-0.496	-0.00386176	0.619894	0.898544	Prostate
Meta	ENSG00000189129.13	PLAC9	0.495829	0.0120623	0.620015	0.898544	Prostate
Meta	ENSG00000166796.11	LDHC	-0.495455	-0.00228641	0.620279	0.898544	Prostate
Meta	ENSG00000089022.13	MAPKAPK5	0.495154	0.00452437	0.620491	0.898544	Prostate
Meta	ENSG00000130202.9	NECTIN2	-0.495045	-0.017223	0.620568	0.898544	Prostate
Meta	ENSG00000128891.15	C15orf57	-0.494853	-0.00182943	0.620704	0.898544	Prostate
Meta	ENSG00000181104.6	F2R	0.494541	0.00548319	0.620924	0.898544	Prostate
Meta	ENSG00000237212.1	RP11-569G13.2	-0.493817	-0.00324223	0.621436	0.898544	Prostate
Meta	ENSG00000228049.7	POLR2J2	-0.493729	-0.00187303	0.621497	0.898544	Prostate
Meta	ENSG00000119227.7	PIGZ	0.49369	0.00249385	0.621525	0.898544	Prostate
Meta	ENSG00000175697.10	GPR156	-0.493525	-0.00658245	0.621642	0.898544	Prostate
Meta	ENSG00000183155.4	RABIF	0.493393	0.0100908	0.621735	0.898544	Prostate
Meta	ENSG00000135363.11	LMO2	-0.493133	-0.00451907	0.621919	0.898544	Prostate
Meta	ENSG00000138193.15	PLCE1	-0.493113	-0.00452619	0.621933	0.898544	Prostate
Meta	ENSG00000214376.5	VSTM5	0.492875	0.00421896	0.622101	0.898544	Prostate
Meta	ENSG00000270171.1	RP11-338N10.1	0.491984	0.00277154	0.62273	0.898936	Prostate
Meta	ENSG00000127328.21	RAB3IP	-0.491896	-0.0174977	0.622793	0.898936	Prostate
Meta	ENSG00000185684.12	EP400NL	0.490901	0.00336392	0.623496	0.899218	Prostate
Meta	ENSG00000136878.12	USP20	-0.490308	-0.01474	0.623916	0.899218	Prostate
Meta	ENSG00000198000.11	NOL8	-0.490289	-0.00700576	0.623929	0.899218	Prostate
Meta	ENSG00000128699.13	ORMDL1	-0.48937	-0.00596068	0.62458	0.899218	Prostate
Meta	ENSG00000255142.1	AP006621.6	-0.488791	-0.00265972	0.624989	0.899218	Prostate
Meta	ENSG00000091181.19	IL5RA	-0.488534	-0.0108548	0.625171	0.899218	Prostate
Meta	ENSG00000142606.15	MMEL1	-0.488496	-0.00859931	0.625198	0.899218	Prostate
Meta	ENSG00000213523.10	SRA1	0.48845	0.00585339	0.625231	0.899218	Prostate
Meta	ENSG00000236532.5	LINC01695	0.488316	0.00690934	0.625326	0.899218	Prostate
Meta	ENSG00000235162.8	C12orf75	-0.487973	-0.00270138	0.625569	0.899218	Prostate
Meta	ENSG00000112357.12	PEX7	0.487951	0.00606164	0.625584	0.899218	Prostate
Meta	ENSG00000134532.15	SOX5	-0.487893	-0.00675687	0.625626	0.899218	Prostate
Meta	ENSG00000236780.5	LINC01829	0.487661	0.00611315	0.62579	0.899218	Prostate
Meta	ENSG00000113360.16	DROSHA	-0.487127	-0.00339661	0.626168	0.899218	Prostate
Meta	ENSG00000005981.12	ASB4	-0.487122	-0.00160516	0.626172	0.899218	Prostate
Meta	ENSG00000103260.8	METRN	0.4868	0.0267567	0.6264	0.899218	Prostate
Meta	ENSG00000168028.13	RPSA	0.486305	0.0176161	0.626751	0.899218	Prostate
Meta	ENSG00000234255.8	AC012370.3	-0.486284	-0.00294821	0.626766	0.899218	Prostate
Meta	ENSG00000268573.1	RP11-158H5.7	-0.485709	-0.017496	0.627173	0.899501	Prostate
Meta	ENSG00000139197.10	PEX5	-0.484577	-0.0044322	0.627976	0.900352	Prostate
Meta	ENSG00000173226.16	IQCB1	0.483837	0.00276915	0.628501	0.90046	Prostate
Meta	ENSG00000157107.13	FCHO2	-0.483082	-0.00961625	0.629038	0.90046	Prostate
Meta	ENSG00000165568.17	AKR1E2	-0.482934	-0.00862307	0.629142	0.90046	Prostate
Meta	ENSG00000231742.5	LINC01273	0.482901	0.00216836	0.629166	0.90046	Prostate
Meta	ENSG00000121691.4	CAT	-0.482783	-0.00968019	0.62925	0.90046	Prostate
Meta	ENSG00000136874.10	STX17	0.482694	0.00540404	0.629313	0.90046	Prostate
Meta	ENSG00000164039.14	BDH2	0.481861	0.00245957	0.629904	0.90063	Prostate
Meta	ENSG00000164687.10	FABP5	0.481631	0.00383204	0.630068	0.90063	Prostate
Meta	ENSG00000272081.1	CTD-2376I4.2	-0.481272	-0.00449565	0.630324	0.90063	Prostate
Meta	ENSG00000005156.11	LIG3	-0.481011	-0.0122013	0.630508	0.90063	Prostate
Meta	ENSG00000108395.13	TRIM37	0.480884	0.00916374	0.630599	0.90063	Prostate
Meta	ENSG00000114988.11	LMAN2L	0.480751	0.0139403	0.630694	0.90063	Prostate
Meta	ENSG00000185774.14	KCNIP4	-0.479868	-0.00440246	0.631321	0.901057	Prostate
Meta	ENSG00000163218.14	PGLYRP4	-0.479166	-0.008073	0.631821	0.901057	Prostate
Meta	ENSG00000272626.1	RP11-468N14.13	-0.479065	-0.00452371	0.631893	0.901057	Prostate
Meta	ENSG00000239674.2	RP1-127L4.7	0.47885	0.0144452	0.632045	0.901057	Prostate
Meta	ENSG00000272911.1	RP11-74E22.6	0.478194	0.00565947	0.632512	0.901057	Prostate
Meta	ENSG00000258572.1	RP11-1070N10.3	0.477977	0.00551412	0.632666	0.901057	Prostate
Meta	ENSG00000260011.2	RP13-20L14.1	0.477795	0.00548824	0.632796	0.901057	Prostate
Meta	ENSG00000151657.11	KIN	-0.477724	-0.00661235	0.632847	0.901057	Prostate
Meta	ENSG00000187889.12	C1orf168	0.477023	0.0232595	0.633345	0.901057	Prostate
Meta	ENSG00000183785.14	TUBA8	0.476666	0.0129654	0.6336	0.901057	Prostate
Meta	ENSG00000066926.10	FECH	0.476558	0.0169815	0.633677	0.901057	Prostate
Meta	ENSG00000270672.1	MTRNR2L6	-0.476464	-0.00591513	0.633744	0.901057	Prostate
Meta	ENSG00000099956.18	SMARCB1	0.476229	0.012122	0.633911	0.901057	Prostate
Meta	ENSG00000241644.2	INMT	-0.476193	-0.00644751	0.633937	0.901057	Prostate
Meta	ENSG00000184232.8	OAF	0.474426	0.00393077	0.635196	0.902548	Prostate
Meta	ENSG00000184434.7	LRRC19	0.474008	0.00289197	0.635494	0.902661	Prostate
Meta	ENSG00000111581.9	NUP107	-0.473723	-0.00562885	0.635697	0.902661	Prostate
Meta	ENSG00000165995.18	CACNB2	-0.472217	-0.01242	0.636772	0.903887	Prostate
Meta	ENSG00000156398.12	SFXN2	0.47136	0.0125522	0.637383	0.904455	Prostate
Meta	ENSG00000174721.9	FGFBP3	0.469852	0.00760058	0.638461	0.905684	Prostate
Meta	ENSG00000126231.13	PROZ	0.467987	0.00318843	0.639794	0.907054	Prostate
Meta	ENSG00000122965.10	RBM19	0.467591	0.00280805	0.640077	0.907054	Prostate
Meta	ENSG00000175164.13	ABO	-0.467224	-0.00532293	0.640339	0.907054	Prostate
Meta	ENSG00000100453.12	GZMB	-0.467188	-0.00707772	0.640365	0.907054	Prostate
Meta	ENSG00000133466.13	C1QTNF6	-0.46702	-0.00411322	0.640485	0.907054	Prostate
Meta	ENSG00000163126.14	ANKRD23	0.466567	0.00584261	0.64081	0.907214	Prostate
Meta	ENSG00000155393.12	HEATR3	0.465649	0.00304102	0.641466	0.907844	Prostate
Meta	ENSG00000189367.14	KIAA0408	-0.465064	-0.00608134	0.641885	0.907849	Prostate
Meta	ENSG00000277654.4	RP11-255M2.3	-0.464874	-0.00181557	0.642021	0.907849	Prostate
Meta	ENSG00000068878.14	PSME4	-0.464599	-0.0145164	0.642219	0.907849	Prostate
Meta	ENSG00000035499.12	DEPDC1B	-0.464461	-0.00296554	0.642318	0.907849	Prostate
Meta	ENSG00000104852.14	SNRNP70	0.463234	0.0161546	0.643197	0.90844	Prostate
Meta	ENSG00000260088.1	RP11-92G12.3	-0.462961	-0.00197998	0.643392	0.90844	Prostate
Meta	ENSG00000125734.15	GPR108	0.46282	0.00484341	0.643493	0.90844	Prostate
Meta	ENSG00000140534.13	TICRR	0.462693	0.00917631	0.643584	0.90844	Prostate
Meta	ENSG00000094975.13	SUCO	-0.46152	-0.00564126	0.644426	0.909091	Prostate
Meta	ENSG00000232104.3	RFX3-AS1	-0.46002	-0.00101358	0.645502	0.909091	Prostate
Meta	ENSG00000157551.17	KCNJ15	0.459735	0.00510312	0.645706	0.909091	Prostate
Meta	ENSG00000254639.1	CTD-2589M5.5	0.459568	0.00383231	0.645826	0.909091	Prostate
Meta	ENSG00000155545.19	MIER3	-0.459509	-0.0107599	0.645868	0.909091	Prostate
Meta	ENSG00000153157.12	SYCP2L	0.459401	0.00382921	0.645946	0.909091	Prostate
Meta	ENSG00000133488.14	SEC14L4	-0.459314	-0.00544057	0.646009	0.909091	Prostate
Meta	ENSG00000105443.13	CYTH2	-0.458952	-0.00618944	0.646268	0.909091	Prostate
Meta	ENSG00000161618.9	ALDH16A1	0.458463	0.00534634	0.64662	0.909091	Prostate
Meta	ENSG00000094963.13	FMO2	0.458447	0.00625321	0.646631	0.909091	Prostate
Meta	ENSG00000215790.6	SLC35E2	-0.458003	-0.00971196	0.64695	0.909091	Prostate
Meta	ENSG00000168528.11	SERINC2	-0.457905	-0.00632734	0.647021	0.909091	Prostate
Meta	ENSG00000115750.16	TAF1B	-0.45778	-0.00435648	0.647111	0.909091	Prostate
Meta	ENSG00000159450.12	TCHH	-0.45766	-0.0080967	0.647196	0.909091	Prostate
Meta	ENSG00000238078.1	LINC01352	-0.457271	-0.00290455	0.647476	0.909091	Prostate
Meta	ENSG00000105619.13	TFPT	0.457259	0.00642833	0.647485	0.909091	Prostate
Meta	ENSG00000123892.11	RAB38	0.457025	0.00571612	0.647653	0.909091	Prostate
Meta	ENSG00000138115.13	CYP2C8	0.455912	0.00418395	0.648453	0.909254	Prostate
Meta	ENSG00000114021.11	NIT2	0.455825	0.00700355	0.648516	0.909254	Prostate
Meta	ENSG00000188070.9	C11orf95	0.455241	0.0110217	0.648936	0.909254	Prostate
Meta	ENSG00000115368.9	WDR75	0.454954	0.0078094	0.649142	0.909254	Prostate
Meta	ENSG00000272361.2	GS1-166A23.2	-0.454778	-0.00365262	0.649269	0.909254	Prostate
Meta	ENSG00000102910.13	LONP2	0.454721	0.00711738	0.64931	0.909254	Prostate
Meta	ENSG00000172890.11	NADSYN1	-0.454589	-0.00605775	0.649405	0.909254	Prostate
Meta	ENSG00000170653.18	ATF7	0.454502	0.00907469	0.649467	0.909254	Prostate
Meta	ENSG00000126602.10	TRAP1	-0.454149	-0.0016081	0.649722	0.909272	Prostate
Meta	ENSG00000236699.8	ARHGEF38	0.453771	0.0170527	0.649994	0.909272	Prostate
Meta	ENSG00000171302.16	CANT1	-0.452708	-0.0168893	0.650759	0.909272	Prostate
Meta	ENSG00000205221.12	VIT	0.452289	0.0126937	0.651061	0.909272	Prostate
Meta	ENSG00000011143.16	MKS1	0.452287	0.0179977	0.651062	0.909272	Prostate
Meta	ENSG00000203326.11	ZNF525	0.452076	0.0120359	0.651215	0.909272	Prostate
Meta	ENSG00000230658.1	KLHL7-AS1	-0.451735	-0.00147566	0.65146	0.909272	Prostate
Meta	ENSG00000124564.17	SLC17A3	0.451614	0.0133074	0.651547	0.909272	Prostate
Meta	ENSG00000171943.11	SRGAP2C	0.451568	0.0338017	0.65158	0.909272	Prostate
Meta	ENSG00000179979.8	CRIPAK	0.451268	0.00216376	0.651796	0.909272	Prostate
Meta	ENSG00000152527.13	PLEKHH2	-0.450954	-0.00781075	0.652023	0.909272	Prostate
Meta	ENSG00000114354.13	TFG	0.450949	0.00972538	0.652027	0.909272	Prostate
Meta	ENSG00000168411.13	RFWD3	-0.450069	-0.00626039	0.652661	0.90971	Prostate
Meta	ENSG00000204267.13	TAP2	0.449923	0.00218679	0.652766	0.90971	Prostate
Meta	ENSG00000185043.10	CIB1	0.449539	0.00417044	0.653043	0.909799	Prostate
Meta	ENSG00000203965.12	EFCAB7	0.449102	0.00511139	0.653358	0.909799	Prostate
Meta	ENSG00000271943.1	RP11-222K16.1	0.448952	0.00330224	0.653467	0.909799	Prostate
Meta	ENSG00000226383.6	LINC01876	-0.447523	-0.00477222	0.654498	0.910885	Prostate
Meta	ENSG00000239672.7	NME1	0.447106	0.00713396	0.654799	0.910885	Prostate
Meta	ENSG00000205037.2	RP11-863P13.4	-0.446987	-0.00460048	0.654885	0.910885	Prostate
Meta	ENSG00000170175.10	CHRNB1	0.446489	0.00708472	0.655244	0.910977	Prostate
Meta	ENSG00000135476.11	ESPL1	-0.446306	-0.00608261	0.655376	0.910977	Prostate
Meta	ENSG00000250786.1	SNHG18	0.445697	0.00614731	0.655816	0.911157	Prostate
Meta	ENSG00000073111.13	MCM2	-0.445538	-0.0102899	0.655931	0.911157	Prostate
Meta	ENSG00000231439.4	WASIR2	-0.444999	-0.00569775	0.656321	0.911284	Prostate
Meta	ENSG00000212694.8	LINC01089	-0.444823	-0.0098363	0.656448	0.911284	Prostate
Meta	ENSG00000198420.9	TCAF1	0.444144	0.0110437	0.656938	0.911371	Prostate
Meta	ENSG00000157326.18	DHRS4	-0.443857	-0.00513089	0.657146	0.911371	Prostate
Meta	ENSG00000144791.9	LIMD1	0.443697	0.0026526	0.657261	0.911371	Prostate
Meta	ENSG00000109163.6	GNRHR	-0.443166	-0.00571348	0.657645	0.911371	Prostate
Meta	ENSG00000262165.2	RP11-81A22.5	0.443086	0.00498352	0.657704	0.911371	Prostate
Meta	ENSG00000277999.1	RP11-426C22.8	-0.441212	-0.00383287	0.659059	0.911371	Prostate
Meta	ENSG00000088320.3	REM1	-0.440866	-5.67341e-05	0.65931	0.911371	Prostate
Meta	ENSG00000110628.13	SLC22A18	-0.440745	-0.00324015	0.659398	0.911371	Prostate
Meta	ENSG00000260633.1	RP11-375I20.6	-0.440693	-0.00255553	0.659435	0.911371	Prostate
Meta	ENSG00000107186.16	MPDZ	-0.440573	-0.0105932	0.659522	0.911371	Prostate
Meta	ENSG00000250490.1	LINC02145	0.440425	0.00242439	0.659629	0.911371	Prostate
Meta	ENSG00000176771.16	NCKAP5	-0.440366	-0.00532351	0.659672	0.911371	Prostate
Meta	ENSG00000164163.10	ABCE1	-0.440255	-0.0126872	0.659753	0.911371	Prostate
Meta	ENSG00000176783.14	RUFY1	-0.439885	-0.00694152	0.66002	0.911371	Prostate
Meta	ENSG00000245060.6	LINC00847	-0.439807	-0.00487919	0.660077	0.911371	Prostate
Meta	ENSG00000169814.12	BTD	0.439692	0.00798859	0.66016	0.911371	Prostate
Meta	ENSG00000261098.1	RP11-819C21.1	-0.439306	-0.0037622	0.66044	0.911371	Prostate
Meta	ENSG00000148384.12	INPP5E	0.439075	0.0114718	0.660607	0.911371	Prostate
Meta	ENSG00000243284.1	VSIG8	-0.438521	-0.00364129	0.661008	0.911371	Prostate
Meta	ENSG00000163444.11	TMEM183A	-0.438213	-0.0108306	0.661232	0.911371	Prostate
Meta	ENSG00000272777.1	RP11-571L19.8	0.438017	0.00316003	0.661374	0.911371	Prostate
Meta	ENSG00000254427.1	RP11-430H10.1	-0.4373	-0.00456733	0.661894	0.911371	Prostate
Meta	ENSG00000227066.1	RP3-340N1.2	-0.437187	-0.00189376	0.661976	0.911371	Prostate
Meta	ENSG00000116785.13	CFHR3	-0.437127	-0.00357787	0.662019	0.911371	Prostate
Meta	ENSG00000196335.12	STK31	-0.437126	-0.00777796	0.66202	0.911371	Prostate
Meta	ENSG00000161542.16	PRPSAP1	-0.437096	-0.00385873	0.662042	0.911371	Prostate
Meta	ENSG00000188199.10	NUTM2B	0.436503	0.00291335	0.662472	0.911468	Prostate
Meta	ENSG00000232453.6	RP4-794H19.1	-0.436412	-0.00723836	0.662538	0.911468	Prostate
Meta	ENSG00000143473.12	KCNH1	-0.435781	-0.00392073	0.662996	0.911805	Prostate
Meta	ENSG00000128463.12	EMC4	-0.434954	-0.0127558	0.663595	0.912337	Prostate
Meta	ENSG00000117226.11	GBP3	0.43435	0.00145627	0.664034	0.912648	Prostate
Meta	ENSG00000164008.14	C1orf50	0.433437	0.00449929	0.664697	0.912913	Prostate
Meta	ENSG00000212127.5	TAS2R14	-0.433316	-0.00235827	0.664785	0.912913	Prostate
Meta	ENSG00000136295.14	TTYH3	-0.432961	-0.0167071	0.665043	0.912913	Prostate
Meta	ENSG00000185201.16	IFITM2	-0.43291	-0.00783227	0.66508	0.912913	Prostate
Meta	ENSG00000177917.10	ARL6IP6	0.4324	0.0041408	0.66545	0.91308	Prostate
Meta	ENSG00000255284.1	AP006621.5	-0.432156	-0.00264352	0.665628	0.91308	Prostate
Meta	ENSG00000172113.8	NME6	0.431562	0.0052565	0.66606	0.913196	Prostate
Meta	ENSG00000112041.12	TULP1	0.431128	0.00431336	0.666375	0.913196	Prostate
Meta	ENSG00000058335.15	RASGRF1	-0.431005	-0.00604021	0.666465	0.913196	Prostate
Meta	ENSG00000138653.9	NDST4	0.430868	0.00492248	0.666565	0.913196	Prostate
Meta	ENSG00000278376.1	RP11-158I9.8	-0.428923	-0.00175552	0.667979	0.914585	Prostate
Meta	ENSG00000115685.14	PPP1R7	-0.428886	-0.0133061	0.668006	0.914585	Prostate
Meta	ENSG00000141956.13	PRDM15	0.427994	0.00521843	0.668655	0.915182	Prostate
Meta	ENSG00000006740.16	ARHGAP44	0.426311	0.0180367	0.669881	0.916567	Prostate
Meta	ENSG00000163687.13	DNASE1L3	-0.425825	-0.00775701	0.670235	0.916726	Prostate
Meta	ENSG00000229694.6	LINC00484	0.425565	0.00640697	0.670425	0.916726	Prostate
Meta	ENSG00000186973.10	FAM183A	-0.42488	-0.00481616	0.670924	0.916865	Prostate
Meta	ENSG00000103335.21	PIEZO1	0.424838	0.00707403	0.670955	0.916865	Prostate
Meta	ENSG00000187867.8	PALM3	0.424217	0.00336981	0.671408	0.917191	Prostate
Meta	ENSG00000116032.5	GRIN3B	-0.42342	-0.00268349	0.671989	0.917673	Prostate
Meta	ENSG00000260911.2	RP11-196G11.2	-0.423058	-0.00661085	0.672253	0.917673	Prostate
Meta	ENSG00000217930.7	PAM16	0.422772	0.00565844	0.672462	0.917673	Prostate
Meta	ENSG00000143537.13	ADAM15	0.422552	0.00989358	0.672622	0.917673	Prostate
Meta	ENSG00000274265.4	CH17-189H20.1	0.422231	0.0027085	0.672856	0.917673	Prostate
Meta	ENSG00000113318.9	MSH3	0.42181	0.00382515	0.673164	0.917673	Prostate
Meta	ENSG00000277149.4	TYW1B	0.421678	0.00175881	0.67326	0.917673	Prostate
Meta	ENSG00000106733.20	NMRK1	0.420567	0.00248952	0.674071	0.918378	Prostate
Meta	ENSG00000076258.9	FMO4	0.420383	0.00465618	0.674206	0.918378	Prostate
Meta	ENSG00000272983.1	RP11-508N22.12	0.41944	0.0039181	0.674895	0.919024	Prostate
Meta	ENSG00000158764.6	ITLN2	-0.418894	-0.00308826	0.675293	0.919182	Prostate
Meta	ENSG00000173660.11	UQCRH	0.418694	0.0219612	0.67544	0.919182	Prostate
Meta	ENSG00000219159.4	AC011298.2	0.418215	0.00446326	0.67579	0.919316	Prostate
Meta	ENSG00000231738.10	TSPAN19	-0.417803	-0.00318051	0.676091	0.919316	Prostate
Meta	ENSG00000069764.9	PLA2G10	-0.41747	-0.00348645	0.676334	0.919316	Prostate
Meta	ENSG00000226328.6	NUP50-AS1	0.417385	0.00736567	0.676397	0.919316	Prostate
Meta	ENSG00000112077.15	RHAG	0.416489	0.00753709	0.677052	0.919624	Prostate
Meta	ENSG00000125534.9	PPDPF	-0.416488	-0.00607528	0.677053	0.919624	Prostate
Meta	ENSG00000107614.21	TRDMT1	-0.416008	-0.00434338	0.677404	0.919809	Prostate
Meta	ENSG00000256433.2	RP1-102E24.8	0.415542	0.00644883	0.677745	0.919982	Prostate
Meta	ENSG00000151148.13	UBE3B	0.41486	0.00364805	0.678245	0.920208	Prostate
Meta	ENSG00000186723.3	OR10H1	-0.414726	-0.00300916	0.678342	0.920208	Prostate
Meta	ENSG00000180773.14	SLC36A4	0.413975	0.0158843	0.678893	0.920263	Prostate
Meta	ENSG00000113643.8	RARS	-0.413354	-0.00765856	0.679347	0.920263	Prostate
Meta	ENSG00000068781.21	STON1-GTF2A1L	-0.413313	-0.001523	0.679377	0.920263	Prostate
Meta	ENSG00000163964.14	PIGX	0.413164	0.0107651	0.679486	0.920263	Prostate
Meta	ENSG00000243678.11	NME2	-0.412656	-0.00236312	0.679859	0.920263	Prostate
Meta	ENSG00000276651.1	AC007950.2	0.412523	0.00546865	0.679956	0.920263	Prostate
Meta	ENSG00000157379.13	DHRS1	-0.41252	-0.00315934	0.679958	0.920263	Prostate
Meta	ENSG00000171989.5	LDHAL6B	0.412114	0.00532426	0.680256	0.920263	Prostate
Meta	ENSG00000196151.10	WDSUB1	-0.412033	-0.00217541	0.680315	0.920263	Prostate
Meta	ENSG00000177025.3	C19orf18	0.410885	0.00771797	0.681157	0.92051	Prostate
Meta	ENSG00000157578.13	LCA5L	-0.410592	-0.00186029	0.681371	0.92051	Prostate
Meta	ENSG00000055332.16	EIF2AK2	-0.410188	-0.00692581	0.681668	0.92051	Prostate
Meta	ENSG00000234409.6	CCDC188	-0.409546	-0.00257295	0.682139	0.92051	Prostate
Meta	ENSG00000101307.15	SIRPB1	0.409288	0.00187208	0.682328	0.92051	Prostate
Meta	ENSG00000242220.6	TCP10L	-0.409249	-0.00386147	0.682357	0.92051	Prostate
Meta	ENSG00000162078.11	ZG16B	0.409187	0.00878409	0.682402	0.92051	Prostate
Meta	ENSG00000244414.6	CFHR1	-0.409094	-0.00753989	0.682471	0.92051	Prostate
Meta	ENSG00000128833.12	MYO5C	0.408818	0.00763458	0.682673	0.92051	Prostate
Meta	ENSG00000225973.3	PIGBOS1	-0.408118	-0.00660129	0.683187	0.92051	Prostate
Meta	ENSG00000178665.14	ZNF713	-0.408093	-0.0030519	0.683205	0.92051	Prostate
Meta	ENSG00000188385.11	JAKMIP3	0.408081	0.00383794	0.683214	0.92051	Prostate
Meta	ENSG00000161999.11	JMJD8	-0.407975	-0.00681598	0.683292	0.92051	Prostate
Meta	ENSG00000128791.11	TWSG1	-0.407314	-0.00970406	0.683777	0.92061	Prostate
Meta	ENSG00000158163.14	DZIP1L	0.407238	0.00356361	0.683833	0.92061	Prostate
Meta	ENSG00000163870.14	TPRA1	0.406893	0.00508372	0.684086	0.92061	Prostate
Meta	ENSG00000172058.15	SERF1A	-0.406203	-0.00208183	0.684593	0.92061	Prostate
Meta	ENSG00000117245.12	KIF17	0.406087	0.00870067	0.684678	0.92061	Prostate
Meta	ENSG00000276855.1	CTD-3157E16.2	0.406033	0.00656943	0.684718	0.92061	Prostate
Meta	ENSG00000167981.5	ZNF597	0.405826	0.00397909	0.68487	0.92061	Prostate
Meta	ENSG00000274422.1	LL22NC03-2H8.5	-0.404817	-0.00354115	0.685612	0.921318	Prostate
Meta	ENSG00000163833.7	FBXO40	0.403616	0.00369321	0.686495	0.921997	Prostate
Meta	ENSG00000156510.12	HKDC1	0.403385	0.00199161	0.686665	0.921997	Prostate
Meta	ENSG00000101350.7	KIF3B	-0.403252	-0.00596624	0.686763	0.921997	Prostate
Meta	ENSG00000260456.6	C16orf95	0.402419	0.00821219	0.687376	0.922227	Prostate
Meta	ENSG00000163428.3	LRRC58	-0.402355	-0.00612158	0.687423	0.922227	Prostate
Meta	ENSG00000228340.5	MIR646HG	0.402141	0.00241867	0.68758	0.922227	Prostate
Meta	ENSG00000160185.14	UBASH3A	-0.401567	-0.00540485	0.688003	0.922505	Prostate
Meta	ENSG00000118640.10	VAMP8	-0.400589	-0.00498861	0.688723	0.923181	Prostate
Meta	ENSG00000226124.6	FTCDNL1	0.399902	0.00218812	0.689228	0.923356	Prostate
Meta	ENSG00000104524.13	PYCRL	-0.399398	-0.0114955	0.6896	0.923356	Prostate
Meta	ENSG00000170369.3	CST2	-0.399378	-0.00260606	0.689614	0.923356	Prostate
Meta	ENSG00000144559.10	TAMM41	-0.399096	-0.0013906	0.689822	0.923356	Prostate
Meta	ENSG00000181027.10	FKRP	0.398862	0.00248345	0.689995	0.923356	Prostate
Meta	ENSG00000151632.17	AKR1C2	0.398217	0.00208515	0.69047	0.923356	Prostate
Meta	ENSG00000170802.15	FOXN2	-0.397922	-0.00265167	0.690688	0.923356	Prostate
Meta	ENSG00000254226.5	LINC01933	0.397712	0.00386516	0.690842	0.923356	Prostate
Meta	ENSG00000132475.10	H3F3B	-0.397539	-0.00720314	0.69097	0.923356	Prostate
Meta	ENSG00000121318.2	TAS2R10	0.397487	0.00598558	0.691008	0.923356	Prostate
Meta	ENSG00000183733.6	FIGLA	-0.396582	-0.00166361	0.691676	0.923931	Prostate
Meta	ENSG00000184164.14	CRELD2	-0.396319	-0.00655306	0.69187	0.923931	Prostate
Meta	ENSG00000164144.15	ARFIP1	-0.395918	-0.00284066	0.692166	0.924027	Prostate
Meta	ENSG00000142173.14	COL6A2	0.395636	0.00994231	0.692373	0.924027	Prostate
Meta	ENSG00000109323.8	MANBA	0.394752	0.00422984	0.693026	0.924529	Prostate
Meta	ENSG00000240764.3	PCDHGC5	0.394542	0.00424518	0.693181	0.924529	Prostate
Meta	ENSG00000100191.5	SLC5A4	0.394074	-0.000492222	0.693527	0.924702	Prostate
Meta	ENSG00000091490.10	SEL1L3	0.391978	0.00816975	0.695075	0.925535	Prostate
Meta	ENSG00000134744.13	ZCCHC11	0.391941	0.00271798	0.695102	0.925535	Prostate
Meta	ENSG00000116198.12	CEP104	-0.391924	-0.002812	0.695114	0.925535	Prostate
Meta	ENSG00000225434.2	LINC01504	0.39162	0.00156134	0.695339	0.925535	Prostate
Meta	ENSG00000235387.2	SPAAR	-0.39118	-0.00538013	0.695664	0.925535	Prostate
Meta	ENSG00000184983.9	NDUFA6	0.391135	0.00227833	0.695697	0.925535	Prostate
Meta	ENSG00000160124.9	CCDC58	0.391009	0.00758105	0.69579	0.925535	Prostate
Meta	ENSG00000113494.16	PRLR	-0.390736	-0.00308658	0.695992	0.925535	Prostate
Meta	ENSG00000155254.12	MARVELD1	0.390596	0.00505305	0.696096	0.925535	Prostate
Meta	ENSG00000283633.1	AC005301.9	-0.390293	-0.00109505	0.69632	0.925546	Prostate
Meta	ENSG00000182093.14	WRB	-0.389967	-0.00274145	0.696561	0.925579	Prostate
Meta	ENSG00000272755.1	RP11-326G21.1	0.389377	0.0208977	0.696997	0.925773	Prostate
Meta	ENSG00000223396.2	RP11-134G8.5	0.388879	0.0191142	0.697366	0.925773	Prostate
Meta	ENSG00000214293.8	APTR	-0.388805	-0.002279	0.697421	0.925773	Prostate
Meta	ENSG00000169203.16	NPIPB12	0.388094	0.00160503	0.697946	0.925773	Prostate
Meta	ENSG00000245857.2	GS1-24F4.2	-0.388085	-0.00398569	0.697953	0.925773	Prostate
Meta	ENSG00000130427.2	EPO	0.388017	0.00427802	0.698004	0.925773	Prostate
Meta	ENSG00000177398.18	UMODL1	-0.386868	-0.00644987	0.698854	0.925842	Prostate
Meta	ENSG00000154134.14	ROBO3	0.385744	0.00560078	0.699686	0.925842	Prostate
Meta	ENSG00000257431.1	RP11-263K4.3	-0.385737	-0.0022198	0.699691	0.925842	Prostate
Meta	ENSG00000160539.4	PLPP7	0.3855	0.00375239	0.699867	0.925842	Prostate
Meta	ENSG00000227078.1	LINC02094	-0.385067	-0.00527261	0.700188	0.925842	Prostate
Meta	ENSG00000137449.15	CPEB2	-0.384967	-0.0041753	0.700262	0.925842	Prostate
Meta	ENSG00000006715.15	VPS41	0.384305	0.00658733	0.700752	0.925842	Prostate
Meta	ENSG00000175575.12	PAAF1	-0.384258	-0.00493285	0.700787	0.925842	Prostate
Meta	ENSG00000162882.14	HAAO	0.384112	0.00483412	0.700895	0.925842	Prostate
Meta	ENSG00000186212.3	SOWAHB	-0.383849	-0.00921014	0.70109	0.925842	Prostate
Meta	ENSG00000231852.6	CYP21A2	-0.383705	-0.00551241	0.701197	0.925842	Prostate
Meta	ENSG00000122512.14	PMS2	0.383221	0.00216806	0.701556	0.925842	Prostate
Meta	ENSG00000115084.13	SLC35F5	-0.383154	-0.0111091	0.701606	0.925842	Prostate
Meta	ENSG00000170627.10	GTSF1	0.382881	0.0029802	0.701808	0.925842	Prostate
Meta	ENSG00000161981.10	SNRNP25	0.382585	0.00496831	0.702027	0.925842	Prostate
Meta	ENSG00000124116.18	WFDC3	-0.382502	-0.00155778	0.702089	0.925842	Prostate
Meta	ENSG00000175137.10	SH3BP5L	0.382218	0.00571331	0.7023	0.925842	Prostate
Meta	ENSG00000188820.12	FAM26F	0.382139	0.00479723	0.702358	0.925842	Prostate
Meta	ENSG00000055163.19	CYFIP2	0.381833	0.0062723	0.702586	0.925842	Prostate
Meta	ENSG00000263004.1	RP11-166P13.3	-0.381581	-0.0059262	0.702772	0.925842	Prostate
Meta	ENSG00000130529.15	TRPM4	-0.380383	-0.0142649	0.703661	0.925842	Prostate
Meta	ENSG00000104442.9	ARMC1	0.380314	0.0079348	0.703712	0.925842	Prostate
Meta	ENSG00000178952.10	TUFM	-0.380229	-0.00812232	0.703776	0.925842	Prostate
Meta	ENSG00000172748.13	ZNF596	-0.380023	-0.00570978	0.703929	0.925842	Prostate
Meta	ENSG00000225880.5	LINC00115	0.379866	0.0210935	0.704045	0.925842	Prostate
Meta	ENSG00000261610.1	AP000265.1	-0.379612	-0.00505818	0.704234	0.925842	Prostate
Meta	ENSG00000137500.9	CCDC90B	-0.379544	-0.00670986	0.704284	0.925842	Prostate
Meta	ENSG00000181240.13	SLC25A41	0.379342	0.00126754	0.704434	0.925842	Prostate
Meta	ENSG00000100299.17	ARSA	0.379308	0.00190071	0.704459	0.925842	Prostate
Meta	ENSG00000233942.1	AC004012.1	-0.378542	-0.00318304	0.705028	0.925842	Prostate
Meta	ENSG00000138363.14	ATIC	0.378153	0.00828038	0.705317	0.925842	Prostate
Meta	ENSG00000136999.4	NOV	-0.378107	-0.00585603	0.705351	0.925842	Prostate
Meta	ENSG00000169676.5	DRD5	0.377947	0.0102716	0.70547	0.925842	Prostate
Meta	ENSG00000105339.10	DENND3	-0.37791	-0.0094026	0.705498	0.925842	Prostate
Meta	ENSG00000247317.3	RP11-273G15.2	-0.377746	-0.00491965	0.70562	0.925842	Prostate
Meta	ENSG00000099377.13	HSD3B7	0.376997	0.00166462	0.706176	0.925965	Prostate
Meta	ENSG00000242611.2	AC093627.8	0.376817	0.00170068	0.706309	0.925965	Prostate
Meta	ENSG00000172938.3	MRGPRD	0.376316	0.00370975	0.706682	0.925965	Prostate
Meta	ENSG00000067208.14	EVI5	-0.376302	-0.00463637	0.706693	0.925965	Prostate
Meta	ENSG00000137275.13	RIPK1	-0.376166	-0.00734746	0.706794	0.925965	Prostate
Meta	ENSG00000240654.6	C1QTNF9	0.375174	0.00214877	0.707531	0.926627	Prostate
Meta	ENSG00000271553.1	RP11-274B21.10	0.374847	0.00126364	0.707774	0.926627	Prostate
Meta	ENSG00000135972.8	MRPS9	0.374613	0.00318431	0.707949	0.926627	Prostate
Meta	ENSG00000119878.5	CRIPT	0.373975	0.00625554	0.708423	0.926966	Prostate
Meta	ENSG00000197345.12	MRPL21	0.373553	0.00122466	0.708737	0.926982	Prostate
Meta	ENSG00000272047.1	GTF2H5	-0.372999	-0.00504896	0.709149	0.926982	Prostate
Meta	ENSG00000151320.10	AKAP6	-0.372989	-0.00641769	0.709157	0.926982	Prostate
Meta	ENSG00000100376.11	FAM118A	0.372794	0.00178182	0.709301	0.926982	Prostate
Meta	ENSG00000212643.2	ZRSR1	-0.372224	-0.00543527	0.709726	0.927036	Prostate
Meta	ENSG00000005801.16	ZNF195	0.372158	0.0109781	0.709775	0.927036	Prostate
Meta	ENSG00000174652.17	ZNF266	0.37093	0.000981155	0.710689	0.927825	Prostate
Meta	ENSG00000205085.10	FAM71F2	0.370738	0.00385532	0.710832	0.927825	Prostate
Meta	ENSG00000251532.1	CTD-2245E15.3	-0.370186	-0.00179505	0.711244	0.927825	Prostate
Meta	ENSG00000089063.14	TMEM230	0.370183	0.00253357	0.711246	0.927825	Prostate
Meta	ENSG00000249664.1	CTD-2227C6.2	-0.369612	-0.00229222	0.711672	0.928098	Prostate
Meta	ENSG00000205277.9	MUC12	0.369121	0.00659473	0.712038	0.928214	Prostate
Meta	ENSG00000143376.12	SNX27	-0.368837	-0.00655716	0.71225	0.928214	Prostate
Meta	ENSG00000163362.10	C1orf106	0.368528	0.0116941	0.71248	0.928214	Prostate
Meta	ENSG00000071246.10	VASH1	-0.3683	-0.00915936	0.71265	0.928214	Prostate
Meta	ENSG00000145741.15	BTF3	-0.367957	-0.00418167	0.712905	0.928214	Prostate
Meta	ENSG00000183784.6	C9orf66	0.367654	0.00515769	0.713131	0.928214	Prostate
Meta	ENSG00000164211.12	STARD4	-0.367026	-0.00635369	0.7136	0.928214	Prostate
Meta	ENSG00000270761.1	RP11-385F7.1	0.366644	0.00357407	0.713884	0.928214	Prostate
Meta	ENSG00000172728.15	FUT10	0.36593	0.00380654	0.714417	0.928214	Prostate
Meta	ENSG00000152766.5	ANKRD22	0.365928	0.00598301	0.714419	0.928214	Prostate
Meta	ENSG00000243795.1	LINC02044	-0.365924	-0.00221695	0.714422	0.928214	Prostate
Meta	ENSG00000262877.4	RP11-1055B8.4	-0.365681	-0.00168539	0.714603	0.928214	Prostate
Meta	ENSG00000259905.5	PWRN1	-0.364934	-0.00298439	0.715161	0.928214	Prostate
Meta	ENSG00000213903.8	LTB4R	-0.364856	-0.00593618	0.715219	0.928214	Prostate
Meta	ENSG00000125755.18	SYMPK	0.364593	0.00549125	0.715415	0.928214	Prostate
Meta	ENSG00000244482.10	LILRA6	0.364312	0.00691324	0.715625	0.928214	Prostate
Meta	ENSG00000140463.13	BBS4	-0.364044	-0.0099287	0.715826	0.928214	Prostate
Meta	ENSG00000119632.3	IFI27L2	-0.363802	-0.00220246	0.716006	0.928214	Prostate
Meta	ENSG00000164610.8	RP9	-0.363755	-0.00434399	0.716041	0.928214	Prostate
Meta	ENSG00000163608.14	NEPRO	-0.36342	-0.00710378	0.716291	0.928214	Prostate
Meta	ENSG00000154719.13	MRPL39	0.363394	0.00764796	0.71631	0.928214	Prostate
Meta	ENSG00000180822.11	PSMG4	-0.362665	-0.00206962	0.716855	0.928235	Prostate
Meta	ENSG00000167526.13	RPL13	-0.362619	-0.0121193	0.71689	0.928235	Prostate
Meta	ENSG00000142002.16	DPP9	-0.362502	-0.00876627	0.716977	0.928235	Prostate
Meta	ENSG00000205863.10	C1QTNF9B	-0.361241	-0.00419347	0.717919	0.929143	Prostate
Meta	ENSG00000175213.2	ZNF408	-0.360983	-0.00494309	0.718112	0.929143	Prostate
Meta	ENSG00000177272.8	KCNA3	0.360314	0.00545782	0.718612	0.929509	Prostate
Meta	ENSG00000197054.11	ZNF763	-0.359357	-0.00593941	0.719328	0.930154	Prostate
Meta	ENSG00000173124.14	ACSM6	-0.357904	-0.00180268	0.720415	0.930542	Prostate
Meta	ENSG00000170458.13	CD14	-0.357065	-0.0119515	0.721043	0.930542	Prostate
Meta	ENSG00000255198.4	SNHG9	0.356605	0.00286608	0.721387	0.930542	Prostate
Meta	ENSG00000171115.3	GIMAP8	-0.356588	-0.00512558	0.7214	0.930542	Prostate
Meta	ENSG00000196071.4	OR2L13	0.356556	0.00224299	0.721424	0.930542	Prostate
Meta	ENSG00000111678.10	C12orf57	0.356555	0.00832154	0.721425	0.930542	Prostate
Meta	ENSG00000123643.12	SLC36A1	0.356368	0.00378811	0.721565	0.930542	Prostate
Meta	ENSG00000126581.12	BECN1	0.356313	0.0320801	0.721606	0.930542	Prostate
Meta	ENSG00000101079.20	NDRG3	-0.356275	-0.00455372	0.721635	0.930542	Prostate
Meta	ENSG00000118402.5	ELOVL4	0.356054	0.0121364	0.7218	0.930542	Prostate
Meta	ENSG00000164306.10	PRIMPOL	-0.355321	-0.00623163	0.722349	0.930573	Prostate
Meta	ENSG00000166750.9	SLFN5	-0.355291	-0.00527678	0.722372	0.930573	Prostate
Meta	ENSG00000140575.12	IQGAP1	0.355152	0.00244434	0.722476	0.930573	Prostate
Meta	ENSG00000198755.10	RPL10A	-0.353886	-0.00970123	0.723424	0.931023	Prostate
Meta	ENSG00000106605.10	BLVRA	0.353724	0.00601772	0.723546	0.931023	Prostate
Meta	ENSG00000181798.2	LINC00471	-0.353665	-0.00208672	0.72359	0.931023	Prostate
Meta	ENSG00000122008.15	POLK	-0.353519	-0.00687763	0.7237	0.931023	Prostate
Meta	ENSG00000206530.10	CFAP44	-0.353147	-0.0114595	0.723978	0.931023	Prostate
Meta	ENSG00000271344.1	RP11-274B21.9	0.352946	0.00362564	0.724129	0.931023	Prostate
Meta	ENSG00000183542.5	KLRC4	0.352033	0.00319422	0.724814	0.931575	Prostate
Meta	ENSG00000122359.17	ANXA11	0.351444	0.00725093	0.725256	0.931575	Prostate
Meta	ENSG00000180739.13	S1PR5	-0.351236	-0.00390539	0.725411	0.931575	Prostate
Meta	ENSG00000261390.5	MAFTRR	-0.351213	-0.00166277	0.725428	0.931575	Prostate
Meta	ENSG00000118894.14	EEF2KMT	0.35047	0.00345057	0.725986	0.931854	Prostate
Meta	ENSG00000198454.2	PRR31	0.350344	0.00344246	0.726081	0.931854	Prostate
Meta	ENSG00000260619.1	RP11-775C24.3	-0.349537	-0.00727511	0.726686	0.932041	Prostate
Meta	ENSG00000277135.1	RP11-327J17.9	0.34913	0.000943833	0.726992	0.932041	Prostate
Meta	ENSG00000273038.2	RP11-479G22.8	-0.349039	-0.00293956	0.72706	0.932041	Prostate
Meta	ENSG00000156966.6	B3GNT7	0.347754	0.00183535	0.728025	0.932041	Prostate
Meta	ENSG00000250056.5	LINC01018	-0.347475	-0.0127929	0.728234	0.932041	Prostate
Meta	ENSG00000260876.5	LINC01229	0.347339	0.00597473	0.728337	0.932041	Prostate
Meta	ENSG00000257354.2	RP11-631N16.2	0.347299	0.00350391	0.728367	0.932041	Prostate
Meta	ENSG00000168653.10	NDUFS5	0.347134	0.00201439	0.728491	0.932041	Prostate
Meta	ENSG00000177432.6	NAP1L5	0.347054	0.00604197	0.728551	0.932041	Prostate
Meta	ENSG00000120370.12	GORAB	-0.346588	-0.00554368	0.728901	0.932041	Prostate
Meta	ENSG00000182362.13	YBEY	0.345964	0.00178737	0.72937	0.932041	Prostate
Meta	ENSG00000116213.15	WRAP73	0.345749	0.00317169	0.729532	0.932041	Prostate
Meta	ENSG00000184900.15	SUMO3	0.345618	0.00497449	0.72963	0.932041	Prostate
Meta	ENSG00000178386.12	ZNF223	0.345157	0.00150143	0.729976	0.932041	Prostate
Meta	ENSG00000112530.11	PACRG	-0.344876	-0.00635533	0.730188	0.932041	Prostate
Meta	ENSG00000125998.7	FAM83C	-0.344833	-0.00415775	0.73022	0.932041	Prostate
Meta	ENSG00000185475.10	TMEM179B	0.344775	0.00435026	0.730263	0.932041	Prostate
Meta	ENSG00000205213.13	LGR4	0.344728	0.0076722	0.730299	0.932041	Prostate
Meta	ENSG00000132507.17	EIF5A	0.344478	0.00804669	0.730487	0.932041	Prostate
Meta	ENSG00000062370.16	ZNF112	0.344358	0.00626898	0.730577	0.932041	Prostate
Meta	ENSG00000135424.15	ITGA7	0.343905	0.00438096	0.730918	0.932197	Prostate
Meta	ENSG00000164107.8	HAND2	0.343532	0.00344334	0.731198	0.932234	Prostate
Meta	ENSG00000221953.5	C1orf229	-0.343197	-0.00462767	0.731451	0.932234	Prostate
Meta	ENSG00000260428.2	SCX	0.343	0.00335665	0.731599	0.932234	Prostate
Meta	ENSG00000180071.19	ANKRD18A	0.342251	0.00306804	0.732162	0.932287	Prostate
Meta	ENSG00000008394.12	MGST1	-0.342204	-0.00196312	0.732198	0.932287	Prostate
Meta	ENSG00000141219.15	C17orf80	0.342076	0.00530426	0.732293	0.932287	Prostate
Meta	ENSG00000166268.10	MYRFL	-0.341323	-0.00144722	0.732861	0.932322	Prostate
Meta	ENSG00000125877.12	ITPA	0.341253	0.00376186	0.732913	0.932322	Prostate
Meta	ENSG00000273270.1	RP11-212P7.2	-0.341123	-0.00412335	0.733011	0.932322	Prostate
Meta	ENSG00000104660.17	LEPROTL1	-0.340812	-0.00566177	0.733245	0.932322	Prostate
Meta	ENSG00000167969.12	ECI1	0.340594	0.00296694	0.733409	0.932322	Prostate
Meta	ENSG00000123096.11	SSPN	-0.340149	-0.0117056	0.733745	0.932472	Prostate
Meta	ENSG00000166664.13	CHRFAM7A	0.339859	0.00199295	0.733963	0.932473	Prostate
Meta	ENSG00000124006.14	OBSL1	-0.339114	-0.00505951	0.734524	0.932909	Prostate
Meta	ENSG00000152952.11	PLOD2	0.338584	0.00461889	0.734923	0.933139	Prostate
Meta	ENSG00000157911.9	PEX10	-0.338085	-0.0145124	0.735299	0.933339	Prostate
Meta	ENSG00000101342.9	TLDC2	0.337707	0.00425506	0.735584	0.933425	Prostate
Meta	ENSG00000204839.8	MROH6	-0.337247	-0.00274178	0.735931	0.933432	Prostate
Meta	ENSG00000167671.11	UBXN6	0.337121	0.00361983	0.736026	0.933432	Prostate
Meta	ENSG00000237765.6	FAM200B	0.336786	0.00452199	0.736278	0.933476	Prostate
Meta	ENSG00000247134.6	RP11-11N9.4	0.334579	0.00673451	0.737942	0.935236	Prostate
Meta	ENSG00000119943.12	PYROXD2	-0.334367	-0.00374354	0.738103	0.935236	Prostate
Meta	ENSG00000156875.13	MFSD14A	-0.334055	-0.020079	0.738338	0.935257	Prostate
Meta	ENSG00000242741.1	LINC02005	0.333186	0.0068528	0.738994	0.935607	Prostate
Meta	ENSG00000130363.11	RSPH3	0.332844	0.00311134	0.739252	0.935607	Prostate
Meta	ENSG00000134200.3	TSHB	0.332821	0.0026926	0.739269	0.935607	Prostate
Meta	ENSG00000130560.8	UBAC1	-0.332491	-0.0073644	0.739519	0.935646	Prostate
Meta	ENSG00000129595.12	EPB41L4A	-0.331569	-0.0036518	0.740215	0.935808	Prostate
Meta	ENSG00000177663.13	IL17RA	0.331265	0.00220315	0.740444	0.935808	Prostate
Meta	ENSG00000165322.17	ARHGAP12	0.331227	0.00476428	0.740473	0.935808	Prostate
Meta	ENSG00000100218.11	RSPH14	0.331099	0.00291644	0.74057	0.935808	Prostate
Meta	ENSG00000125871.13	MGME1	0.330507	0.00251775	0.741017	0.935808	Prostate
Meta	ENSG00000126790.11	L3HYPDH	0.330366	0.00187322	0.741123	0.935808	Prostate
Meta	ENSG00000084444.13	FAM234B	0.330183	0.00519426	0.741262	0.935808	Prostate
Meta	ENSG00000272732.1	RP5-1159O4.2	-0.329772	-0.002685	0.741572	0.935808	Prostate
Meta	ENSG00000111676.14	ATN1	-0.329468	-0.00460765	0.741802	0.935808	Prostate
Meta	ENSG00000227057.9	WDR46	0.329429	0.00736563	0.741831	0.935808	Prostate
Meta	ENSG00000091640.7	SPAG7	-0.328357	-0.00885066	0.742642	0.936555	Prostate
Meta	ENSG00000108064.10	TFAM	0.32776	0.00266465	0.743093	0.936848	Prostate
Meta	ENSG00000161558.10	TMEM143	-0.326807	-0.00816067	0.743814	0.937481	Prostate
Meta	ENSG00000178202.12	KDELC2	-0.325587	-0.0070952	0.744737	0.938369	Prostate
Meta	ENSG00000180113.15	TDRD6	-0.324207	-0.00188255	0.745781	0.939237	Prostate
Meta	ENSG00000086666.18	ZFAND6	-0.323896	-0.00831935	0.746017	0.939237	Prostate
Meta	ENSG00000228570.7	NUTM2E	-0.323808	-0.00137081	0.746084	0.939237	Prostate
Meta	ENSG00000163347.5	CLDN1	0.323128	0.00237862	0.746598	0.939363	Prostate
Meta	ENSG00000275074.1	NUDT18	-0.323096	-0.00348879	0.746622	0.939363	Prostate
Meta	ENSG00000174567.7	GOLT1A	0.321549	0.0039967	0.747794	0.940289	Prostate
Meta	ENSG00000129204.16	USP6	-0.321426	-0.00208608	0.747888	0.940289	Prostate
Meta	ENSG00000067836.12	ROGDI	0.321256	0.00527447	0.748017	0.940289	Prostate
Meta	ENSG00000248727.5	LINC01948	-0.319881	-0.00110403	0.749058	0.941148	Prostate
Meta	ENSG00000136243.16	NUPL2	0.319773	0.00373432	0.74914	0.941148	Prostate
Meta	ENSG00000100099.20	HPS4	0.318672	0.00537038	0.749975	0.941921	Prostate
Meta	ENSG00000163235.15	TGFA	0.317808	0.0128136	0.750631	0.942354	Prostate
Meta	ENSG00000146067.15	FAM193B	-0.317638	-0.014989	0.750759	0.942354	Prostate
Meta	ENSG00000259005.1	RP3-449M8.6	0.31703	0.00199126	0.751221	0.942442	Prostate
Meta	ENSG00000197124.11	ZNF682	0.316965	0.00262759	0.75127	0.942442	Prostate
Meta	ENSG00000128250.5	RFPL1	-0.315755	-0.00317061	0.752189	0.942604	Prostate
Meta	ENSG00000171174.13	RBKS	0.315754	0.00463771	0.752189	0.942604	Prostate
Meta	ENSG00000145244.11	CORIN	-0.315639	-0.0065246	0.752277	0.942604	Prostate
Meta	ENSG00000114541.14	FRMD4B	-0.315635	-0.00873786	0.752279	0.942604	Prostate
Meta	ENSG00000170260.8	ZNF212	-0.315324	-0.00503081	0.752516	0.942625	Prostate
Meta	ENSG00000145002.12	FAM86B2	-0.314127	0.000124667	0.753425	0.943296	Prostate
Meta	ENSG00000276791.1	CTD-2270P14.5	-0.314038	-0.00139773	0.753492	0.943296	Prostate
Meta	ENSG00000267079.1	RP11-820I16.1	-0.313162	-0.00118914	0.754158	0.943657	Prostate
Meta	ENSG00000164983.7	TMEM65	-0.312919	-0.0109324	0.754342	0.943657	Prostate
Meta	ENSG00000278129.1	ZNF8	-0.312713	-0.00218767	0.754499	0.943657	Prostate
Meta	ENSG00000270673.1	YTHDF3-AS1	0.312499	0.00602138	0.754661	0.943657	Prostate
Meta	ENSG00000171928.13	TVP23B	0.31127	0.00251259	0.755595	0.944549	Prostate
Meta	ENSG00000079156.16	OSBPL6	0.310549	0.0034336	0.756143	0.944807	Prostate
Meta	ENSG00000241685.9	ARPC1A	-0.310419	-0.0012111	0.756243	0.944807	Prostate
Meta	ENSG00000134809.8	TIMM10	-0.309494	-0.00215835	0.756946	0.945046	Prostate
Meta	ENSG00000159648.11	TEPP	0.309322	0.00316581	0.757077	0.945046	Prostate
Meta	ENSG00000172296.12	SPTLC3	0.309059	0.0046138	0.757277	0.945046	Prostate
Meta	ENSG00000197980.12	LEKR1	0.308638	0.00108731	0.757597	0.945046	Prostate
Meta	ENSG00000158286.12	RNF207	0.308464	0.00417507	0.757729	0.945046	Prostate
Meta	ENSG00000141576.14	RNF157	-0.307688	-0.00453772	0.75832	0.945046	Prostate
Meta	ENSG00000124172.9	ATP5E	-0.307238	-0.0126249	0.758662	0.945046	Prostate
Meta	ENSG00000187642.9	PERM1	-0.307202	-0.000909253	0.758689	0.945046	Prostate
Meta	ENSG00000179299.16	NSUN7	0.306997	0.0028829	0.758846	0.945046	Prostate
Meta	ENSG00000146267.11	FAXC	0.306997	0.0119954	0.758846	0.945046	Prostate
Meta	ENSG00000171962.17	DRC3	0.306858	0.00569452	0.758952	0.945046	Prostate
Meta	ENSG00000131386.17	GALNT15	-0.306628	-0.00286299	0.759126	0.945046	Prostate
Meta	ENSG00000091844.7	RGS17	-0.306397	-0.00275507	0.759302	0.945046	Prostate
Meta	ENSG00000146530.11	VWDE	-0.305882	-0.00144958	0.759694	0.94526	Prostate
Meta	ENSG00000197653.15	DNAH10	0.305333	0.00256587	0.760113	0.945506	Prostate
Meta	ENSG00000228300.13	C19orf24	-0.304522	-0.0107861	0.76073	0.945999	Prostate
Meta	ENSG00000204351.11	SKIV2L	0.303891	0.00216946	0.761211	0.946323	Prostate
Meta	ENSG00000273674.4	CTD-2378E12.1	0.302361	0.00339999	0.762377	0.946995	Prostate
Meta	ENSG00000184517.11	ZFP1	-0.301414	-0.00522547	0.763099	0.946995	Prostate
Meta	ENSG00000101266.17	CSNK2A1	0.301228	0.00672413	0.763241	0.946995	Prostate
Meta	ENSG00000122432.17	SPATA1	0.300869	0.00363438	0.763514	0.946995	Prostate
Meta	ENSG00000125457.13	MIF4GD	-0.300564	-0.00782898	0.763747	0.946995	Prostate
Meta	ENSG00000239713.8	APOBEC3G	0.300475	0.00223048	0.763815	0.946995	Prostate
Meta	ENSG00000016602.9	CLCA4	0.300321	0.00475586	0.763932	0.946995	Prostate
Meta	ENSG00000160401.14	CFAP157	0.300042	0.00173885	0.764145	0.946995	Prostate
Meta	ENSG00000137269.14	LRRC1	0.299778	0.00515204	0.764347	0.946995	Prostate
Meta	ENSG00000263874.2	LINC00672	-0.299678	-0.0023262	0.764422	0.946995	Prostate
Meta	ENSG00000164180.13	TMEM161B	0.299446	0.0181082	0.7646	0.946995	Prostate
Meta	ENSG00000171729.13	TMEM51	-0.299443	-0.00187574	0.764602	0.946995	Prostate
Meta	ENSG00000242485.5	MRPL20	-0.299314	-0.00266096	0.7647	0.946995	Prostate
Meta	ENSG00000135835.11	KIAA1614	0.299122	0.00803511	0.764847	0.946995	Prostate
Meta	ENSG00000106113.18	CRHR2	0.298658	0.0015565	0.765201	0.947065	Prostate
Meta	ENSG00000183617.4	MRPL54	0.298469	0.00432405	0.765345	0.947065	Prostate
Meta	ENSG00000170852.10	KBTBD2	-0.296829	-0.00937015	0.766597	0.948341	Prostate
Meta	ENSG00000151640.12	DPYSL4	-0.295765	-0.00112532	0.767409	0.949071	Prostate
Meta	ENSG00000127824.13	TUBA4A	0.295402	0.00870069	0.767687	0.94914	Prostate
Meta	ENSG00000146453.12	PNLDC1	-0.294256	-0.00208971	0.768562	0.949948	Prostate
Meta	ENSG00000131849.11	ZNF132	0.293931	0.00225954	0.76881	0.949981	Prostate
Meta	ENSG00000160961.11	ZNF333	0.293562	0.00501445	0.769092	0.950055	Prostate
Meta	ENSG00000175287.18	PHYHD1	0.292823	0.00116886	0.769657	0.950356	Prostate
Meta	ENSG00000155380.11	SLC16A1	-0.292418	-0.00707186	0.769967	0.950356	Prostate
Meta	ENSG00000100216.5	TOMM22	-0.292373	-0.00342612	0.770001	0.950356	Prostate
Meta	ENSG00000177757.2	FAM87B	0.291559	0.00748911	0.770623	0.95085	Prostate
Meta	ENSG00000122691.12	TWIST1	0.291201	0.00775012	0.770898	0.950914	Prostate
Meta	ENSG00000152520.13	PAN3	0.289424	0.00698768	0.772257	0.951096	Prostate
Meta	ENSG00000228696.8	ARL17B	-0.289421	-0.00038803	0.772259	0.951096	Prostate
Meta	ENSG00000105141.5	CASP14	0.289338	0.00195604	0.772323	0.951096	Prostate
Meta	ENSG00000113971.19	NPHP3	0.289156	0.00131083	0.772462	0.951096	Prostate
Meta	ENSG00000029363.16	BCLAF1	0.288865	0.00770855	0.772685	0.951096	Prostate
Meta	ENSG00000169885.9	CALML6	0.288836	0.00159447	0.772707	0.951096	Prostate
Meta	ENSG00000157637.12	SLC38A10	-0.288696	-0.00232638	0.772814	0.951096	Prostate
Meta	ENSG00000152926.14	ZNF117	-0.288535	-0.00606022	0.772937	0.951096	Prostate
Meta	ENSG00000180155.19	LYNX1	-0.288397	-0.0017948	0.773043	0.951096	Prostate
Meta	ENSG00000132514.13	CLEC10A	-0.287387	-0.0081332	0.773816	0.951525	Prostate
Meta	ENSG00000139990.17	DCAF5	-0.287361	-0.00290537	0.773836	0.951525	Prostate
Meta	ENSG00000101460.12	MAP1LC3A	-0.286069	-0.00388925	0.774825	0.952468	Prostate
Meta	ENSG00000008516.16	MMP25	-0.285703	-0.00568256	0.775106	0.952524	Prostate
Meta	ENSG00000021488.12	SLC7A9	-0.285396	-0.00120564	0.775341	0.952524	Prostate
Meta	ENSG00000166260.10	COX11	-0.285139	-0.00458579	0.775538	0.952524	Prostate
Meta	ENSG00000136114.15	THSD1	0.284439	-3.33745e-05	0.776074	0.952874	Prostate
Meta	ENSG00000156603.15	MED19	-0.284186	-0.00232169	0.776268	0.952874	Prostate
Meta	ENSG00000145777.14	TSLP	-0.283394	-0.00787227	0.776875	0.953346	Prostate
Meta	ENSG00000117601.13	SERPINC1	-0.283102	-0.00277998	0.777099	0.953348	Prostate
Meta	ENSG00000005882.11	PDK2	0.282378	0.00344071	0.777654	0.953459	Prostate
Meta	ENSG00000120322.3	PCDHB8	-0.281349	-0.00369855	0.778443	0.953459	Prostate
Meta	ENSG00000274395.1	RP11-554D14.8	0.280882	0.00286618	0.778801	0.953459	Prostate
Meta	ENSG00000141682.11	PMAIP1	-0.280867	-0.0028751	0.778812	0.953459	Prostate
Meta	ENSG00000141965.4	FEM1A	-0.279847	-0.00292327	0.779595	0.953459	Prostate
Meta	ENSG00000160294.10	MCM3AP	-0.279785	-0.00384573	0.779642	0.953459	Prostate
Meta	ENSG00000272894.5	RP5-1159O4.1	-0.279469	-0.00384892	0.779885	0.953459	Prostate
Meta	ENSG00000115523.16	GNLY	0.27889	0.00191634	0.780329	0.953459	Prostate
Meta	ENSG00000140386.12	SCAPER	-0.278849	-0.00317394	0.780361	0.953459	Prostate
Meta	ENSG00000101457.12	DNTTIP1	0.278155	0.000959743	0.780894	0.953459	Prostate
Meta	ENSG00000260302.1	RP11-973H7.1	0.278006	0.00217581	0.781008	0.953459	Prostate
Meta	ENSG00000177453.7	NIM1K	0.277862	0.00310765	0.781118	0.953459	Prostate
Meta	ENSG00000123636.17	BAZ2B	0.277819	0.00504113	0.781151	0.953459	Prostate
Meta	ENSG00000175115.11	PACS1	-0.277474	-0.00163405	0.781416	0.953459	Prostate
Meta	ENSG00000176907.4	C8orf4	-0.277218	-0.00334844	0.781613	0.953459	Prostate
Meta	ENSG00000182648.11	LINC01006	-0.277168	-0.00227255	0.781651	0.953459	Prostate
Meta	ENSG00000168993.14	CPLX1	-0.277144	-0.00161691	0.78167	0.953459	Prostate
Meta	ENSG00000244733.5	RP11-506M13.3	0.276985	0.00152354	0.781791	0.953459	Prostate
Meta	ENSG00000234292.3	RP11-213H15.1	-0.276675	-0.00398081	0.78203	0.953459	Prostate
Meta	ENSG00000273061.1	CDC37L1-AS1	-0.276571	-0.00585821	0.782109	0.953459	Prostate
Meta	ENSG00000146587.17	RBAK	0.275861	0.00304333	0.782655	0.953459	Prostate
Meta	ENSG00000143067.4	ZNF697	0.275732	0.00527643	0.782754	0.953459	Prostate
Meta	ENSG00000118004.17	COLEC11	0.274525	0.00216691	0.783681	0.953459	Prostate
Meta	ENSG00000144746.6	ARL6IP5	-0.27444	-0.00958724	0.783746	0.953459	Prostate
Meta	ENSG00000120328.6	PCDHB12	-0.274328	-0.00212544	0.783833	0.953459	Prostate
Meta	ENSG00000257859.1	CASC18	-0.274175	-0.00247001	0.78395	0.953459	Prostate
Meta	ENSG00000026103.21	FAS	0.274128	0.00709043	0.783986	0.953459	Prostate
Meta	ENSG00000175390.13	EIF3F	0.274105	0.00652299	0.784004	0.953459	Prostate
Meta	ENSG00000183060.15	LYSMD4	0.274087	0.00149567	0.784018	0.953459	Prostate
Meta	ENSG00000167920.8	TMEM99	0.27399	0.00170938	0.784092	0.953459	Prostate
Meta	ENSG00000214941.7	ZSWIM7	-0.273257	-0.00497356	0.784656	0.953459	Prostate
Meta	ENSG00000233396.7	LINC01719	0.272799	0.0048207	0.785008	0.953459	Prostate
Meta	ENSG00000143199.17	ADCY10	-0.272351	-0.0062436	0.785352	0.953459	Prostate
Meta	ENSG00000213221.4	DNLZ	0.272247	0.00118278	0.785432	0.953459	Prostate
Meta	ENSG00000092607.13	TBX15	-0.272192	0.00105261	0.785474	0.953459	Prostate
Meta	ENSG00000135976.17	ANKRD36	0.27203	0.00421119	0.785599	0.953459	Prostate
Meta	ENSG00000204525.16	HLA-C	-0.271768	-0.00137582	0.7858	0.953459	Prostate
Meta	ENSG00000272087.1	RP11-379F4.7	0.271734	0.00229041	0.785826	0.953459	Prostate
Meta	ENSG00000146830.9	GIGYF1	-0.270645	-0.00415774	0.786664	0.953459	Prostate
Meta	ENSG00000139344.7	AMDHD1	-0.26998	-0.00106813	0.787176	0.953459	Prostate
Meta	ENSG00000166509.10	CLEC3A	0.268994	0.00275746	0.787935	0.953459	Prostate
Meta	ENSG00000125731.12	SH2D3A	0.268417	0.00492328	0.788378	0.953459	Prostate
Meta	ENSG00000105695.14	MAG	-0.267283	-0.00129776	0.789251	0.953459	Prostate
Meta	ENSG00000142871.16	CYR61	-0.267216	-0.00321905	0.789303	0.953459	Prostate
Meta	ENSG00000134815.18	DHX34	-0.266987	-0.00585974	0.789479	0.953459	Prostate
Meta	ENSG00000136048.13	DRAM1	0.266818	0.00807885	0.78961	0.953459	Prostate
Meta	ENSG00000155957.17	TMBIM4	0.266654	0.0042558	0.789736	0.953459	Prostate
Meta	ENSG00000116990.10	MYCL	0.266496	0.00437032	0.789857	0.953459	Prostate
Meta	ENSG00000164620.8	RELL2	-0.266321	-0.00500199	0.789992	0.953459	Prostate
Meta	ENSG00000165181.16	C9orf84	-0.266317	-0.0066271	0.789995	0.953459	Prostate
Meta	ENSG00000117569.18	PTBP2	0.266316	-0.000954871	0.789996	0.953459	Prostate
Meta	ENSG00000250312.6	ZNF718	0.266099	0.00093255	0.790163	0.953459	Prostate
Meta	ENSG00000103021.9	CCDC113	-0.265818	-0.00225148	0.790379	0.953459	Prostate
Meta	ENSG00000104886.11	PLEKHJ1	-0.265796	-0.0117183	0.790396	0.953459	Prostate
Meta	ENSG00000135686.12	KLHL36	-0.265624	-0.00319193	0.790529	0.953459	Prostate
Meta	ENSG00000205903.6	ZNF316	-0.265622	-0.00352109	0.79053	0.953459	Prostate
Meta	ENSG00000148484.17	RSU1	0.265208	0.0100223	0.790849	0.953459	Prostate
Meta	ENSG00000131697.17	NPHP4	-0.265153	-0.00605141	0.790892	0.953459	Prostate
Meta	ENSG00000182986.12	ZNF320	-0.265136	-0.000221197	0.790905	0.953459	Prostate
Meta	ENSG00000275557.1	RP11-353N4.6	-0.264856	-0.00511662	0.79112	0.953459	Prostate
Meta	ENSG00000083097.14	DOPEY1	-0.26484	-0.00336264	0.791133	0.953459	Prostate
Meta	ENSG00000185386.14	MAPK11	0.26427	0.00184649	0.791572	0.953459	Prostate
Meta	ENSG00000157322.17	CLEC18A	0.264202	0.00131414	0.791624	0.953459	Prostate
Meta	ENSG00000248174.5	RP11-148L24.1	0.264111	0.00237865	0.791694	0.953459	Prostate
Meta	ENSG00000131941.7	RHPN2	0.26407	0.00703989	0.791726	0.953459	Prostate
Meta	ENSG00000162782.15	TDRD5	0.263562	0.00186557	0.792118	0.953459	Prostate
Meta	ENSG00000264707.1	L3MBTL4-AS1	-0.263543	-0.000720807	0.792132	0.953459	Prostate
Meta	ENSG00000251369.8	ZNF550	0.262788	0.00224296	0.792714	0.953459	Prostate
Meta	ENSG00000104960.15	PTOV1	-0.262545	-0.00665787	0.792901	0.953459	Prostate
Meta	ENSG00000130731.15	METTL26	-0.262427	-0.00380483	0.792992	0.953459	Prostate
Meta	ENSG00000275142.1	RP5-999L4.2	0.262411	0.00173562	0.793005	0.953459	Prostate
Meta	ENSG00000007866.19	TEAD3	-0.261933	-0.00472455	0.793373	0.953459	Prostate
Meta	ENSG00000145743.15	FBXL17	0.261851	0.00879674	0.793436	0.953459	Prostate
Meta	ENSG00000204572.9	KRTAP5-10	0.261316	0.00167124	0.793849	0.953527	Prostate
Meta	ENSG00000167637.16	ZNF283	-0.261201	-0.00136829	0.793938	0.953527	Prostate
Meta	ENSG00000198862.13	LTN1	0.259958	0.00021298	0.794896	0.95441	Prostate
Meta	ENSG00000228784.7	LINC00954	-0.258635	-0.00693859	0.795917	0.955368	Prostate
Meta	ENSG00000134020.7	PEBP4	0.258173	0.00248792	0.796274	0.955528	Prostate
Meta	ENSG00000166426.7	CRABP1	-0.257446	-0.00204081	0.796835	0.955934	Prostate
Meta	ENSG00000125851.9	PCSK2	-0.256555	-0.00143674	0.797523	0.956491	Prostate
Meta	ENSG00000263639.5	MSMB	-0.255928	-0.00572908	0.798006	0.956804	Prostate
Meta	ENSG00000162779.21	AXDND1	-0.254196	-0.000315036	0.799344	0.957645	Prostate
Meta	ENSG00000198270.12	TMEM116	0.254099	0.00282801	0.799419	0.957645	Prostate
Meta	ENSG00000272369.1	RP11-446N19.1	-0.254083	-0.00152273	0.799431	0.957645	Prostate
Meta	ENSG00000124784.8	RIOK1	-0.253861	-0.00705832	0.799603	0.957645	Prostate
Meta	ENSG00000112877.7	CEP72	0.252338	0.00261612	0.80078	0.958605	Prostate
Meta	ENSG00000188312.13	CENPP	0.252246	0.000732992	0.800851	0.958605	Prostate
Meta	ENSG00000267260.1	CTD-2162K18.4	-0.251217	-0.00183489	0.801646	0.958896	Prostate
Meta	ENSG00000107731.12	UNC5B	0.251133	0.00778048	0.801711	0.958896	Prostate
Meta	ENSG00000130193.7	THEM6	-0.250103	-0.00435502	0.802508	0.958896	Prostate
Meta	ENSG00000161956.12	SENP3	-0.249225	-0.0155357	0.803187	0.958896	Prostate
Meta	ENSG00000274248.1	AJ011932.1	-0.249225	-0.00459156	0.803187	0.958896	Prostate
Meta	ENSG00000006652.13	IFRD1	-0.249122	-0.00196354	0.803266	0.958896	Prostate
Meta	ENSG00000203999.8	LINC01270	0.249081	0.00207096	0.803298	0.958896	Prostate
Meta	ENSG00000257261.5	RP11-96H19.1	0.24865	0.00155103	0.803632	0.958896	Prostate
Meta	ENSG00000142534.6	RPS11	0.248465	0.0069257	0.803775	0.958896	Prostate
Meta	ENSG00000125285.5	SOX21	0.248236	0.00367371	0.803952	0.958896	Prostate
Meta	ENSG00000133704.9	IPO8	-0.248199	-0.00561959	0.80398	0.958896	Prostate
Meta	ENSG00000164197.11	RNF180	-0.247636	-0.00691291	0.804416	0.958896	Prostate
Meta	ENSG00000167644.11	C19orf33	0.247604	0.00325345	0.804441	0.958896	Prostate
Meta	ENSG00000158683.7	PKD1L1	-0.247582	-0.00266597	0.804458	0.958896	Prostate
Meta	ENSG00000087237.10	CETP	0.247535	0.00420148	0.804494	0.958896	Prostate
Meta	ENSG00000249816.6	LINC00964	-0.247259	-0.00303487	0.804708	0.958896	Prostate
Meta	ENSG00000186976.14	EFCAB6	-0.247011	-0.00255996	0.8049	0.958896	Prostate
Meta	ENSG00000015475.18	BID	0.245631	0.0033415	0.805968	0.959074	Prostate
Meta	ENSG00000138433.15	CIR1	-0.245322	-0.0106307	0.806207	0.959074	Prostate
Meta	ENSG00000103932.11	RPAP1	0.245258	0.00234246	0.806256	0.959074	Prostate
Meta	ENSG00000178773.14	CPNE7	-0.245223	-0.0022151	0.806283	0.959074	Prostate
Meta	ENSG00000163161.12	ERCC3	-0.245034	-0.00168491	0.80643	0.959074	Prostate
Meta	ENSG00000177683.13	THAP5	0.244954	0.00341791	0.806492	0.959074	Prostate
Meta	ENSG00000197599.12	CCDC154	-0.244794	-0.00185686	0.806616	0.959074	Prostate
Meta	ENSG00000274818.1	RP1-292L20.3	-0.244357	-0.00216749	0.806954	0.959151	Prostate
Meta	ENSG00000198933.9	TBKBP1	0.244132	0.00424235	0.807128	0.959151	Prostate
Meta	ENSG00000269086.2	CTC-523E23.5	-0.243567	-0.00361687	0.807566	0.959405	Prostate
Meta	ENSG00000104361.9	NIPAL2	0.242597	-0.000826042	0.808317	0.959722	Prostate
Meta	ENSG00000170448.11	NFXL1	0.241794	0.00152717	0.80894	0.959722	Prostate
Meta	ENSG00000259641.5	PCAT29	0.240922	0.0125095	0.809615	0.959722	Prostate
Meta	ENSG00000259087.5	RP11-356O9.2	-0.240841	-0.00528853	0.809678	0.959722	Prostate
Meta	ENSG00000172061.8	LRRC15	0.240599	0.00151461	0.809866	0.959722	Prostate
Meta	ENSG00000005001.9	PRSS22	0.240111	0.00624738	0.810244	0.959722	Prostate
Meta	ENSG00000167792.11	NDUFV1	-0.239695	-0.00321942	0.810567	0.959722	Prostate
Meta	ENSG00000136932.13	TRMO	0.239461	0.00787491	0.810748	0.959722	Prostate
Meta	ENSG00000156509.13	FBXO43	-0.239398	-0.00544167	0.810797	0.959722	Prostate
Meta	ENSG00000143434.15	SEMA6C	-0.238797	-0.00399465	0.811263	0.959722	Prostate
Meta	ENSG00000090661.11	CERS4	-0.238565	-0.00770213	0.811443	0.959722	Prostate
Meta	ENSG00000001460.17	STPG1	-0.238551	-0.00328553	0.811454	0.959722	Prostate
Meta	ENSG00000188000.3	OR7D2	-0.238455	-0.00130801	0.811528	0.959722	Prostate
Meta	ENSG00000114125.13	RNF7	0.238437	0.00297258	0.811542	0.959722	Prostate
Meta	ENSG00000167216.16	KATNAL2	0.237966	0.000423939	0.811908	0.959722	Prostate
Meta	ENSG00000163820.14	FYCO1	-0.237437	-0.00706955	0.812318	0.959722	Prostate
Meta	ENSG00000112118.18	MCM3	0.237412	0.0364643	0.812337	0.959722	Prostate
Meta	ENSG00000143194.12	MAEL	0.237116	0.00143225	0.812567	0.959722	Prostate
Meta	ENSG00000188763.4	FZD9	-0.237045	-0.00226423	0.812622	0.959722	Prostate
Meta	ENSG00000112164.5	GLP1R	0.236831	0.00519978	0.812788	0.959722	Prostate
Meta	ENSG00000184207.8	PGP	-0.236558	-0.00871039	0.813	0.959722	Prostate
Meta	ENSG00000149503.12	INCENP	0.236551	0.00277995	0.813005	0.959722	Prostate
Meta	ENSG00000255561.6	FDXACB1	-0.236537	-0.00323171	0.813016	0.959722	Prostate
Meta	ENSG00000235478.4	LINC01664	0.235623	0.00262289	0.813725	0.959722	Prostate
Meta	ENSG00000164307.12	ERAP1	-0.235352	-0.00250053	0.813936	0.959722	Prostate
Meta	ENSG00000172500.12	FIBP	0.235147	0.00497705	0.814095	0.959722	Prostate
Meta	ENSG00000126775.8	ATG14	-0.23486	-0.00411299	0.814317	0.959722	Prostate
Meta	ENSG00000083099.10	LYRM2	0.234686	0.00343084	0.814452	0.959722	Prostate
Meta	ENSG00000159579.13	RSPRY1	0.234598	0.0022435	0.814521	0.959722	Prostate
Meta	ENSG00000162600.11	OMA1	0.234319	0.00092798	0.814737	0.959722	Prostate
Meta	ENSG00000185946.15	RNPC3	0.234251	0.00270342	0.81479	0.959722	Prostate
Meta	ENSG00000167645.16	YIF1B	-0.233775	-0.00624667	0.815159	0.959722	Prostate
Meta	ENSG00000170703.15	TTLL6	0.233391	0.00602544	0.815458	0.959722	Prostate
Meta	ENSG00000157927.16	RADIL	0.233043	0.00226513	0.815728	0.959722	Prostate
Meta	ENSG00000121940.15	CLCC1	0.232708	0.0046323	0.815988	0.959722	Prostate
Meta	ENSG00000100147.13	CCDC134	-0.232598	-0.00313839	0.816073	0.959722	Prostate
Meta	ENSG00000170881.4	RNF139	0.232536	0.0095304	0.816122	0.959722	Prostate
Meta	ENSG00000006025.11	OSBPL7	-0.231931	-0.00634426	0.816592	0.960011	Prostate
Meta	ENSG00000243725.6	TTC4	0.231567	0.00376042	0.816874	0.960079	Prostate
Meta	ENSG00000100033.16	PRODH	0.230911	0.0047294	0.817384	0.960415	Prostate
Meta	ENSG00000148655.14	C10orf11	-0.230267	-0.00401317	0.817884	0.960476	Prostate
Meta	ENSG00000227107.1	AC096574.5	0.229739	0.00130313	0.818295	0.960476	Prostate
Meta	ENSG00000065268.10	WDR18	0.229651	0.00102657	0.818363	0.960476	Prostate
Meta	ENSG00000008083.13	JARID2	0.229306	0.00623753	0.818631	0.960476	Prostate
Meta	ENSG00000012124.16	CD22	-0.228843	-0.00154225	0.818991	0.960476	Prostate
Meta	ENSG00000155158.20	TTC39B	0.228639	0.00412888	0.819149	0.960476	Prostate
Meta	ENSG00000153113.23	CAST	0.228443	0.00413416	0.819302	0.960476	Prostate
Meta	ENSG00000141504.11	SAT2	0.228044	0.00694096	0.819612	0.960476	Prostate
Meta	ENSG00000122678.16	POLM	-0.227907	-0.00152291	0.819718	0.960476	Prostate
Meta	ENSG00000110218.8	PANX1	-0.227233	-0.00759136	0.820242	0.960476	Prostate
Meta	ENSG00000182902.13	SLC25A18	-0.22609	-0.0200422	0.821131	0.960476	Prostate
Meta	ENSG00000204305.13	AGER	0.225926	0.00428073	0.821259	0.960476	Prostate
Meta	ENSG00000188878.19	FBF1	0.225923	0.00189061	0.821261	0.960476	Prostate
Meta	ENSG00000188732.10	FAM221A	0.22581	0.00204933	0.821349	0.960476	Prostate
Meta	ENSG00000092203.13	TOX4	0.225795	0.0105517	0.821361	0.960476	Prostate
Meta	ENSG00000156261.12	CCT8	0.225744	0.00213943	0.821401	0.960476	Prostate
Meta	ENSG00000172215.5	CXCR6	-0.225563	-0.00459088	0.821541	0.960476	Prostate
Meta	ENSG00000140284.10	SLC27A2	0.22548	0.00405441	0.821606	0.960476	Prostate
Meta	ENSG00000102606.17	ARHGEF7	0.225175	0.00352081	0.821843	0.960476	Prostate
Meta	ENSG00000153060.7	TEKT5	0.224903	0.00158136	0.822055	0.960476	Prostate
Meta	ENSG00000178809.11	TRIM73	-0.224702	-0.000737356	0.822211	0.960476	Prostate
Meta	ENSG00000254221.2	PCDHGB1	0.224355	0.00312119	0.822481	0.960476	Prostate
Meta	ENSG00000161692.17	DBF4B	-0.224212	-0.00124231	0.822592	0.960476	Prostate
Meta	ENSG00000198837.9	DENND4B	-0.222624	-0.00474667	0.823828	0.96156	Prostate
Meta	ENSG00000204540.10	PSORS1C1	-0.222426	-0.000661798	0.823982	0.96156	Prostate
Meta	ENSG00000167842.15	MIS12	-0.222061	-0.00153751	0.824266	0.96156	Prostate
Meta	ENSG00000160223.16	ICOSLG	-0.221608	-0.00118196	0.824619	0.96156	Prostate
Meta	ENSG00000198520.10	C1orf228	0.221523	0.00673914	0.824685	0.96156	Prostate
Meta	ENSG00000218510.6	LINC00339	-0.221288	-0.000986147	0.824868	0.96156	Prostate
Meta	ENSG00000266521.1	RP11-650P15.1	0.220875	0.000960813	0.82519	0.961674	Prostate
Meta	ENSG00000116668.12	SWT1	-0.220398	-0.00785847	0.825562	0.961845	Prostate
Meta	ENSG00000272462.2	U91328.19	-0.220057	-0.00143045	0.825827	0.961893	Prostate
Meta	ENSG00000067334.13	DNTTIP2	0.217934	0.00165591	0.827481	0.962502	Prostate
Meta	ENSG00000204172.12	AGAP9	-0.217641	-0.00193714	0.827709	0.962502	Prostate
Meta	ENSG00000138111.14	MFSD13A	0.21762	0.000740142	0.827726	0.962502	Prostate
Meta	ENSG00000171596.6	NMUR1	0.217126	0.00100346	0.82811	0.962502	Prostate
Meta	ENSG00000274281.1	RP11-326N17.2	0.216594	0.00287603	0.828525	0.962502	Prostate
Meta	ENSG00000153291.15	SLC25A27	0.215324	0.00233705	0.829515	0.962502	Prostate
Meta	ENSG00000166965.12	RCCD1	-0.215217	-0.0020862	0.829598	0.962502	Prostate
Meta	ENSG00000196378.11	ZNF34	0.21495	0.00159818	0.829807	0.962502	Prostate
Meta	ENSG00000130158.13	DOCK6	0.214619	0.00357042	0.830065	0.962502	Prostate
Meta	ENSG00000099917.17	MED15	0.21454	0.00325911	0.830126	0.962502	Prostate
Meta	ENSG00000107833.10	NPM3	-0.214305	-0.00192827	0.830309	0.962502	Prostate
Meta	ENSG00000262089.1	RP11-589P10.5	0.214119	0.00356904	0.830454	0.962502	Prostate
Meta	ENSG00000183032.11	SLC25A21	0.214092	0.000786317	0.830475	0.962502	Prostate
Meta	ENSG00000167468.16	GPX4	-0.21389	-0.00332092	0.830633	0.962502	Prostate
Meta	ENSG00000198648.10	STK39	0.213845	0.00532612	0.830668	0.962502	Prostate
Meta	ENSG00000239704.10	CDRT4	-0.213683	-0.00134118	0.830794	0.962502	Prostate
Meta	ENSG00000188659.9	SAXO2	0.213133	0.000532397	0.831223	0.962502	Prostate
Meta	ENSG00000204257.14	HLA-DMA	0.213001	0.00276997	0.831326	0.962502	Prostate
Meta	ENSG00000282885.1	RP11-596C23.6	-0.212974	-0.00171312	0.831347	0.962502	Prostate
Meta	ENSG00000134115.12	CNTN6	-0.211995	-0.00250881	0.832111	0.962502	Prostate
Meta	ENSG00000198680.4	TUSC1	0.211945	0.00297072	0.83215	0.962502	Prostate
Meta	ENSG00000148965.9	SAA4	-0.211938	0.00065194	0.832155	0.962502	Prostate
Meta	ENSG00000106012.17	IQCE	0.211878	0.00479147	0.832202	0.962502	Prostate
Meta	ENSG00000276409.4	CCL14	-0.211854	-0.00946644	0.832221	0.962502	Prostate
Meta	ENSG00000170889.13	RPS9	0.211564	0.00156069	0.832448	0.962502	Prostate
Meta	ENSG00000160213.6	CSTB	0.211175	0.00135901	0.83275	0.962502	Prostate
Meta	ENSG00000205084.10	TMEM231	0.210976	0.00496842	0.832906	0.962502	Prostate
Meta	ENSG00000156171.14	DRAM2	0.210789	0.00114505	0.833052	0.962502	Prostate
Meta	ENSG00000039139.9	DNAH5	0.210738	0.00274862	0.833091	0.962502	Prostate
Meta	ENSG00000196683.10	TOMM7	-0.210525	-0.00229481	0.833258	0.962502	Prostate
Meta	ENSG00000183011.13	NAA38	-0.210453	0.00161028	0.833314	0.962502	Prostate
Meta	ENSG00000177042.14	TMEM80	-0.20933	-0.000937704	0.834191	0.962989	Prostate
Meta	ENSG00000176715.15	ACSF3	0.208665	0.00298147	0.834709	0.962989	Prostate
Meta	ENSG00000169715.14	MT1E	0.208356	0.00354595	0.834951	0.962989	Prostate
Meta	ENSG00000271737.1	CTB-113I20.2	-0.207948	-0.00403804	0.835269	0.962989	Prostate
Meta	ENSG00000008517.16	IL32	0.207914	0.00134517	0.835296	0.962989	Prostate
Meta	ENSG00000166928.10	MS4A14	0.2079	0.00173703	0.835307	0.962989	Prostate
Meta	ENSG00000137825.10	ITPKA	-0.207896	-0.00351886	0.83531	0.962989	Prostate
Meta	ENSG00000115947.13	ORC4	-0.207524	-0.00663945	0.835601	0.963012	Prostate
Meta	ENSG00000162980.16	ARL5A	-0.207167	-0.00305135	0.83588	0.963012	Prostate
Meta	ENSG00000175414.6	ARL10	-0.207007	-0.0092101	0.836004	0.963012	Prostate
Meta	ENSG00000085491.15	SLC25A24	0.205307	0.0103946	0.837333	0.96413	Prostate
Meta	ENSG00000263155.5	MYZAP	-0.204941	-0.00747001	0.837618	0.96413	Prostate
Meta	ENSG00000118271.9	TTR	-0.2049	-0.00408828	0.83765	0.96413	Prostate
Meta	ENSG00000204001.9	LCN8	-0.20419	-0.00119189	0.838205	0.964429	Prostate
Meta	ENSG00000180066.9	C10orf91	0.203857	0.0128781	0.838465	0.964429	Prostate
Meta	ENSG00000104805.15	NUCB1	0.203586	0.00219808	0.838677	0.964429	Prostate
Meta	ENSG00000226380.9	AC058791.1	0.20338	0.00188291	0.838838	0.964429	Prostate
Meta	ENSG00000197363.9	ZNF517	-0.203022	-0.00331117	0.839118	0.964429	Prostate
Meta	ENSG00000117697.14	NSL1	-0.202602	-0.00788218	0.839446	0.964429	Prostate
Meta	ENSG00000255455.2	RP11-890B15.3	0.202551	0.00152722	0.839486	0.964429	Prostate
Meta	ENSG00000182853.11	VMO1	0.201789	0.000840345	0.840081	0.964813	Prostate
Meta	ENSG00000197977.3	ELOVL2	0.201314	0.00287162	0.840453	0.964813	Prostate
Meta	ENSG00000214491.8	SEC14L6	0.20126	0.00144989	0.840496	0.964813	Prostate
Meta	ENSG00000254415.3	SIGLEC14	0.200574	0.00197847	0.841031	0.964879	Prostate
Meta	ENSG00000132825.6	PPP1R3D	-0.20038	-0.00246072	0.841183	0.964879	Prostate
Meta	ENSG00000014164.6	ZC3H3	0.200322	0.00114769	0.841228	0.964879	Prostate
Meta	ENSG00000104055.15	TGM5	-0.199504	-0.00339209	0.841869	0.965127	Prostate
Meta	ENSG00000141294.9	LRRC46	-0.199469	-0.0021177	0.841896	0.965127	Prostate
Meta	ENSG00000147854.16	UHRF2	0.198142	0.00306898	0.842934	0.965134	Prostate
Meta	ENSG00000187855.5	ASCL4	0.197276	0.00501139	0.843612	0.965134	Prostate
Meta	ENSG00000130312.6	MRPL34	-0.197068	-0.00165602	0.843775	0.965134	Prostate
Meta	ENSG00000197405.7	C5AR1	0.196434	0.00193002	0.84427	0.965134	Prostate
Meta	ENSG00000102904.14	TSNAXIP1	-0.196183	-0.000880694	0.844467	0.965134	Prostate
Meta	ENSG00000038002.8	AGA	-0.196145	-0.0011542	0.844497	0.965134	Prostate
Meta	ENSG00000230310.1	CTD-2192J16.11	0.195939	0.00287725	0.844658	0.965134	Prostate
Meta	ENSG00000256250.1	RP11-989F5.1	0.19564	0.00135825	0.844892	0.965134	Prostate
Meta	ENSG00000233569.1	RP11-500B12.1	-0.195618	-0.00132567	0.844909	0.965134	Prostate
Meta	ENSG00000106100.10	NOD1	-0.195322	-0.00492437	0.845141	0.965134	Prostate
Meta	ENSG00000162769.12	FLVCR1	-0.19458	-0.00366787	0.845722	0.965134	Prostate
Meta	ENSG00000273014.1	RP11-225B17.2	0.19347	0.00163701	0.846591	0.965134	Prostate
Meta	ENSG00000226091.7	LINC00937	-0.193455	-0.0013587	0.846603	0.965134	Prostate
Meta	ENSG00000143437.20	ARNT	0.193404	0.00305833	0.846642	0.965134	Prostate
Meta	ENSG00000176978.13	DPP7	0.193311	0.00364265	0.846716	0.965134	Prostate
Meta	ENSG00000178445.9	GLDC	-0.193185	-0.00090138	0.846814	0.965134	Prostate
Meta	ENSG00000248809.5	LINC01095	-0.193046	-0.00270116	0.846923	0.965134	Prostate
Meta	ENSG00000179091.4	CYC1	0.192629	0.00244111	0.84725	0.965134	Prostate
Meta	ENSG00000248441.6	LINC01197	0.191802	0.00365134	0.847897	0.965134	Prostate
Meta	ENSG00000146094.13	DOK3	0.191509	0.00365983	0.848127	0.965134	Prostate
Meta	ENSG00000273344.1	PAXIP1-AS1	-0.191291	-0.00380947	0.848298	0.965134	Prostate
Meta	ENSG00000163728.10	TTC14	-0.191101	-0.0031448	0.848446	0.965134	Prostate
Meta	ENSG00000183346.6	C10orf107	-0.190963	-0.000963976	0.848554	0.965134	Prostate
Meta	ENSG00000225285.1	LINC01770	0.190825	0.0102209	0.848663	0.965134	Prostate
Meta	ENSG00000144026.11	ZNF514	-0.19056	-0.000587726	0.848871	0.965134	Prostate
Meta	ENSG00000188086.13	PRSS45	-0.190478	-0.00109789	0.848935	0.965134	Prostate
Meta	ENSG00000234147.1	RP3-460G2.2	-0.190469	-0.00241402	0.848942	0.965134	Prostate
Meta	ENSG00000171860.4	C3AR1	0.190258	0.00501755	0.849107	0.965134	Prostate
Meta	ENSG00000242173.8	ARHGDIG	0.190025	0.0078155	0.84929	0.965134	Prostate
Meta	ENSG00000197128.11	ZNF772	0.189212	0.00217405	0.849926	0.965134	Prostate
Meta	ENSG00000150656.14	CNDP1	0.18911	0.002419	0.850006	0.965134	Prostate
Meta	ENSG00000101452.14	DHX35	0.189092	0.00286047	0.850021	0.965134	Prostate
Meta	ENSG00000241106.6	HLA-DOB	0.188742	0.00114722	0.850295	0.965134	Prostate
Meta	ENSG00000205809.9	KLRC2	0.188599	0.000709177	0.850407	0.965134	Prostate
Meta	ENSG00000011083.8	SLC6A7	0.188523	0.00306669	0.850467	0.965134	Prostate
Meta	ENSG00000047932.13	GOPC	-0.188223	-0.00149255	0.850702	0.965134	Prostate
Meta	ENSG00000198874.12	TYW1	-0.188213	-0.00236577	0.850709	0.965134	Prostate
Meta	ENSG00000132958.17	TPTE2	-0.188001	-0.00279334	0.850876	0.965134	Prostate
Meta	ENSG00000267547.1	RP11-686D22.4	-0.187984	-0.00192479	0.850889	0.965134	Prostate
Meta	ENSG00000002016.17	RAD52	-0.187954	-0.00571122	0.850913	0.965134	Prostate
Meta	ENSG00000236682.1	AC068282.3	-0.186855	-0.000511596	0.851774	0.965807	Prostate
Meta	ENSG00000173467.8	AGR3	-0.18624	-0.0018499	0.852257	0.965807	Prostate
Meta	ENSG00000256128.5	LINC00944	0.185497	0.00445093	0.852839	0.965807	Prostate
Meta	ENSG00000155463.12	OXA1L	0.185049	0.00368543	0.85319	0.965807	Prostate
Meta	ENSG00000105737.9	GRIK5	0.184942	0.000381499	0.853274	0.965807	Prostate
Meta	ENSG00000275322.1	RP11-262A16.1	0.184272	0.0101062	0.8538	0.965807	Prostate
Meta	ENSG00000205307.11	SAP25	0.183833	0.00525533	0.854144	0.965807	Prostate
Meta	ENSG00000102858.12	MGRN1	0.183794	0.00151624	0.854175	0.965807	Prostate
Meta	ENSG00000234127.8	TRIM26	-0.183284	-0.00528132	0.854575	0.965807	Prostate
Meta	ENSG00000197019.4	SERTAD1	-0.182807	-0.00774957	0.85495	0.965807	Prostate
Meta	ENSG00000167186.10	COQ7	0.182766	0.0046704	0.854982	0.965807	Prostate
Meta	ENSG00000136536.14	2025-03-07	0.182658	0.0113862	0.855067	0.965807	Prostate
Meta	ENSG00000122873.11	CISD1	0.18241	-0.001501	0.855261	0.965807	Prostate
Meta	ENSG00000197818.11	SLC9A8	0.182354	0.00314961	0.855305	0.965807	Prostate
Meta	ENSG00000261115.5	TMEM178B	0.181785	0.000519702	0.855752	0.965807	Prostate
Meta	ENSG00000160785.13	SLC25A44	0.181733	0.0057082	0.855792	0.965807	Prostate
Meta	ENSG00000139220.16	PPFIA2	-0.181504	-0.00284109	0.855972	0.965807	Prostate
Meta	ENSG00000150054.18	MPP7	-0.181412	-0.00337914	0.856044	0.965807	Prostate
Meta	ENSG00000213512.1	GBP7	0.18124	0.000831103	0.85618	0.965807	Prostate
Meta	ENSG00000170915.8	PAQR8	0.181209	0.00586094	0.856204	0.965807	Prostate
Meta	ENSG00000197467.13	COL13A1	0.181161	0.00581058	0.856241	0.965807	Prostate
Meta	ENSG00000146755.10	TRIM50	-0.180293	-0.000738112	0.856922	0.966322	Prostate
Meta	ENSG00000133460.19	SLC2A11	-0.179634	-0.00292336	0.85744	0.966585	Prostate
Meta	ENSG00000215252.11	GOLGA8B	0.179008	0.00898995	0.857931	0.966585	Prostate
Meta	ENSG00000121350.15	PYROXD1	0.179008	0.00137528	0.857932	0.966585	Prostate
Meta	ENSG00000155275.18	TRMT44	-0.178846	-0.00105064	0.858059	0.966585	Prostate
Meta	ENSG00000012779.10	ALOX5	0.178482	0.00256502	0.858344	0.966653	Prostate
Meta	ENSG00000185163.9	DDX51	0.177748	0.00301178	0.858921	0.966909	Prostate
Meta	ENSG00000111669.14	TPI1	-0.177618	-0.00624785	0.859023	0.966909	Prostate
Meta	ENSG00000138640.14	FAM13A	0.177273	0.00371951	0.859294	0.96696	Prostate
Meta	ENSG00000127774.6	EMC6	-0.176179	-0.00513299	0.860154	0.967433	Prostate
Meta	ENSG00000187583.10	PLEKHN1	-0.176163	-0.00297226	0.860166	0.967433	Prostate
Meta	ENSG00000144021.2	CIAO1	-0.174625	-0.00166879	0.861374	0.968369	Prostate
Meta	ENSG00000169598.15	DFFB	0.174485	0.00165501	0.861484	0.968369	Prostate
Meta	ENSG00000064270.12	ATP2C2	0.17424	0.00255654	0.861677	0.968369	Prostate
Meta	ENSG00000006607.13	FARP2	-0.173723	-0.00307027	0.862083	0.968435	Prostate
Meta	ENSG00000197479.6	PCDHB11	0.173494	0.0020643	0.862263	0.968435	Prostate
Meta	ENSG00000139620.12	KANSL2	-0.173205	-0.00140719	0.86249	0.968435	Prostate
Meta	ENSG00000160588.9	MPZL3	0.172881	0.00716858	0.862745	0.968435	Prostate
Meta	ENSG00000179008.8	C14orf39	0.171841	0.00181756	0.863562	0.968435	Prostate
Meta	ENSG00000167723.14	TRPV3	-0.171704	-0.00358474	0.86367	0.968435	Prostate
Meta	ENSG00000121410.11	A1BG	0.171552	0.00130221	0.86379	0.968435	Prostate
Meta	ENSG00000161640.15	SIGLEC11	0.171444	0.00192321	0.863874	0.968435	Prostate
Meta	ENSG00000106477.18	CEP41	0.170982	0.00212103	0.864238	0.968435	Prostate
Meta	ENSG00000090316.15	MAEA	-0.170787	-0.000248476	0.864391	0.968435	Prostate
Meta	ENSG00000121068.13	TBX2	0.170757	0.00297881	0.864415	0.968435	Prostate
Meta	ENSG00000185404.16	SP140L	0.170408	0.00766105	0.864689	0.968435	Prostate
Meta	ENSG00000132740.8	IGHMBP2	0.170399	0.000418702	0.864697	0.968435	Prostate
Meta	ENSG00000205808.5	PLPP6	-0.169972	-0.00288701	0.865033	0.968435	Prostate
Meta	ENSG00000100580.7	TMED8	-0.169812	-0.00551754	0.865158	0.968435	Prostate
Meta	ENSG00000268658.5	LINC00664	0.169187	0.00134848	0.86565	0.968435	Prostate
Meta	ENSG00000122687.17	MRM2	0.168769	5.47843e-05	0.865978	0.968435	Prostate
Meta	ENSG00000161944.16	ASGR2	0.168582	0.00256329	0.866125	0.968435	Prostate
Meta	ENSG00000198959.11	TGM2	0.168233	0.00308277	0.8664	0.968435	Prostate
Meta	ENSG00000272068.1	RP11-284F21.9	0.167936	0.00580524	0.866633	0.968435	Prostate
Meta	ENSG00000270777.1	RP11-103J8.2	0.167913	0.00135262	0.866651	0.968435	Prostate
Meta	ENSG00000112685.13	EXOC2	0.167841	0.00208952	0.866709	0.968435	Prostate
Meta	ENSG00000165985.9	C1QL3	0.167499	0.000473794	0.866978	0.968483	Prostate
Meta	ENSG00000239482.6	RP11-90K6.1	0.167196	0.000607564	0.867216	0.968497	Prostate
Meta	ENSG00000167325.14	RRM1	0.166882	0.00453574	0.867463	0.968512	Prostate
Meta	ENSG00000272861.1	RP11-332H14.1	0.166421	0.00130186	0.867825	0.968512	Prostate
Meta	ENSG00000167378.8	IRGQ	-0.166317	-0.00254766	0.867908	0.968512	Prostate
Meta	ENSG00000268555.1	RP11-678G14.3	0.165241	0.0011598	0.868754	0.969204	Prostate
Meta	ENSG00000247373.3	RP11-486O12.2	0.16445	0.00806448	0.869377	0.969307	Prostate
Meta	ENSG00000204290.10	BTNL2	-0.16433	-0.00183915	0.869471	0.969307	Prostate
Meta	ENSG00000177646.18	ACAD9	-0.163983	-0.00070237	0.869744	0.969307	Prostate
Meta	ENSG00000044459.14	CNTLN	0.163693	0.00268441	0.869973	0.969307	Prostate
Meta	ENSG00000116874.11	WARS2	-0.163446	0.000380612	0.870167	0.969307	Prostate
Meta	ENSG00000232237.3	ASCL5	-0.163399	-0.000830995	0.870204	0.969307	Prostate
Meta	ENSG00000129187.14	DCTD	0.162965	0.00276428	0.870546	0.969436	Prostate
Meta	ENSG00000139835.13	GRTP1	-0.162117	-0.00502967	0.871214	0.969484	Prostate
Meta	ENSG00000141560.14	FN3KRP	0.162091	0.000715226	0.871234	0.969484	Prostate
Meta	ENSG00000130518.16	KIAA1683	-0.161892	-0.00240828	0.871391	0.969484	Prostate
Meta	ENSG00000103148.15	NPRL3	0.16176	0.000438673	0.871495	0.969484	Prostate
Meta	ENSG00000105409.16	ATP1A3	0.160796	0.0014283	0.872254	0.970077	Prostate
Meta	ENSG00000170537.12	TMC7	0.159088	0.00292484	0.873599	0.970705	Prostate
Meta	ENSG00000263063.1	RP11-388C12.1	-0.158975	-0.00120128	0.873688	0.970705	Prostate
Meta	ENSG00000162341.16	TPCN2	0.158909	0.00287668	0.87374	0.970705	Prostate
Meta	ENSG00000133243.8	BTBD2	0.158849	0.00303941	0.873788	0.970705	Prostate
Meta	ENSG00000127980.15	PEX1	-0.158232	0.00118704	0.874274	0.970705	Prostate
Meta	ENSG00000168385.17	2025-09-02	0.158097	0.0027324	0.874381	0.970705	Prostate
Meta	ENSG00000171806.11	METTL18	0.157947	0.000904387	0.874498	0.970705	Prostate
Meta	ENSG00000145736.14	GTF2H2	0.157778	0.000178417	0.874632	0.970705	Prostate
Meta	ENSG00000259737.6	RP11-475A13.1	-0.157308	-0.00261681	0.875002	0.970865	Prostate
Meta	ENSG00000136816.15	TOR1B	0.156848	0.0110391	0.875365	0.971016	Prostate
Meta	ENSG00000128039.10	SRD5A3	0.155557	0.000896015	0.876382	0.971892	Prostate
Meta	ENSG00000272209.1	RP3-500L14.2	-0.154249	-0.000376699	0.877414	0.972573	Prostate
Meta	ENSG00000167615.16	LENG8	0.153939	0.00237381	0.877658	0.972573	Prostate
Meta	ENSG00000152439.12	ZNF773	-0.153915	-0.00136565	0.877677	0.972573	Prostate
Meta	ENSG00000099949.18	LZTR1	-0.153514	-0.000797258	0.877993	0.972672	Prostate
Meta	ENSG00000175189.3	INHBC	0.150555	0.00261637	0.880326	0.975005	Prostate
Meta	ENSG00000271427.1	RP11-188D8.1	-0.149548	-0.00155395	0.881121	0.975294	Prostate
Meta	ENSG00000196912.12	ANKRD36B	0.14939	0.000559025	0.881246	0.975294	Prostate
Meta	ENSG00000178297.12	TMPRSS9	-0.148842	-0.00205364	0.881678	0.975294	Prostate
Meta	ENSG00000163918.10	RFC4	0.148628	0.00139756	0.881847	0.975294	Prostate
Meta	ENSG00000178125.14	PPP1R42	0.148431	0.00428469	0.882002	0.975294	Prostate
Meta	ENSG00000135903.18	PAX3	-0.148277	-0.000715883	0.882124	0.975294	Prostate
Meta	ENSG00000229178.1	AC069513.4	0.148032	0.000464846	0.882317	0.975294	Prostate
Meta	ENSG00000101407.12	TTI1	0.147693	0.00156655	0.882585	0.975294	Prostate
Meta	ENSG00000166788.9	SAAL1	-0.14753	-0.00325578	0.882714	0.975294	Prostate
Meta	ENSG00000040487.12	PQLC2	-0.14734	-0.00240427	0.882864	0.975294	Prostate
Meta	ENSG00000116783.14	TNNI3K	-0.147013	-0.00174063	0.883122	0.975327	Prostate
Meta	ENSG00000143971.7	ETAA1	-0.145959	-0.00434367	0.883954	0.975854	Prostate
Meta	ENSG00000184014.7	DENND5A	-0.145291	-0.00296576	0.884481	0.975854	Prostate
Meta	ENSG00000272265.1	CTD-2287O16.4	0.145125	0.00242258	0.884612	0.975854	Prostate
Meta	ENSG00000030110.12	BAK1	-0.145121	-0.00300434	0.884616	0.975854	Prostate
Meta	ENSG00000167037.18	SGSM1	0.144966	0.00322808	0.884738	0.975854	Prostate
Meta	ENSG00000171109.18	MFN1	0.144299	0.00157483	0.885264	0.976111	Prostate
Meta	ENSG00000104687.12	GSR	-0.143383	-0.00158019	0.885988	0.976111	Prostate
Meta	ENSG00000104808.7	DHDH	-0.143309	-0.000987627	0.886046	0.976111	Prostate
Meta	ENSG00000162836.11	ACP6	-0.143281	-0.00112039	0.886069	0.976111	Prostate
Meta	ENSG00000273366.1	CTA-989H11.1	0.143007	0.00550525	0.886285	0.976111	Prostate
Meta	ENSG00000135437.9	RDH5	-0.142821	-0.00556399	0.886431	0.976111	Prostate
Meta	ENSG00000204632.11	HLA-G	0.142652	0.000167644	0.886565	0.976111	Prostate
Meta	ENSG00000137968.16	SLC44A5	-0.1421	-0.000790122	0.887001	0.976339	Prostate
Meta	ENSG00000182087.12	TMEM259	0.140945	0.0019595	0.887913	0.977092	Prostate
Meta	ENSG00000057608.16	GDI2	-0.139564	-0.0016993	0.889004	0.977886	Prostate
Meta	ENSG00000108963.17	DPH1	0.139294	0.00236374	0.889218	0.977886	Prostate
Meta	ENSG00000256660.5	CLEC12B	-0.139036	-0.000611508	0.889421	0.977886	Prostate
Meta	ENSG00000223547.9	ZNF844	-0.138877	-0.0105897	0.889548	0.977886	Prostate
Meta	ENSG00000244509.3	APOBEC3C	0.138271	0.00195241	0.890026	0.97803	Prostate
Meta	ENSG00000155749.12	ALS2CR12	0.137929	0.000437686	0.890296	0.97803	Prostate
Meta	ENSG00000236740.6	RP11-411K7.1	0.137844	0.00257429	0.890364	0.97803	Prostate
Meta	ENSG00000187244.10	BCAM	-0.136966	-0.00615158	0.891057	0.978225	Prostate
Meta	ENSG00000108465.14	CDK5RAP3	0.136863	0.00542675	0.891139	0.978225	Prostate
Meta	ENSG00000117153.15	KLHL12	0.136753	0.00540708	0.891226	0.978225	Prostate
Meta	ENSG00000168803.14	ADAL	-0.136124	-0.000688921	0.891724	0.978308	Prostate
Meta	ENSG00000221890.3	NPTXR	0.135981	-0.00448852	0.891837	0.978308	Prostate
Meta	ENSG00000124802.11	EEF1E1	-0.135227	-0.000697377	0.892432	0.978308	Prostate
Meta	ENSG00000101333.16	PLCB4	-0.134719	-0.00215534	0.892834	0.978308	Prostate
Meta	ENSG00000155367.15	PPM1J	0.134666	0.00128688	0.892876	0.978308	Prostate
Meta	ENSG00000231507.1	LINC01353	0.13448	0.000151726	0.893023	0.978308	Prostate
Meta	ENSG00000163378.13	EOGT	-0.134465	0.000766093	0.893035	0.978308	Prostate
Meta	ENSG00000254333.1	NDST1-AS1	0.133646	0.000887732	0.893682	0.978308	Prostate
Meta	ENSG00000095794.19	CREM	0.133458	0.00484057	0.893831	0.978308	Prostate
Meta	ENSG00000186814.13	ZSCAN30	0.13337	0.00843202	0.893901	0.978308	Prostate
Meta	ENSG00000250673.2	RP11-6L6.2	0.132189	0.00068649	0.894835	0.978308	Prostate
Meta	ENSG00000164104.11	HMGB2	-0.132043	-0.00142497	0.894951	0.978308	Prostate
Meta	ENSG00000142188.16	TMEM50B	0.131977	0.000458849	0.895002	0.978308	Prostate
Meta	ENSG00000157036.12	EXOG	0.131922	0.00458444	0.895046	0.978308	Prostate
Meta	ENSG00000088766.11	CRLS1	0.131693	0.00484698	0.895227	0.978308	Prostate
Meta	ENSG00000188295.14	ZNF669	0.131581	0.00126145	0.895316	0.978308	Prostate
Meta	ENSG00000084453.16	SLCO1A2	-0.131496	-0.000742778	0.895383	0.978308	Prostate
Meta	ENSG00000142459.8	EVI5L	-0.131459	-0.0028163	0.895412	0.978308	Prostate
Meta	ENSG00000075790.10	BCAP29	0.129753	0.00302094	0.896762	0.97915	Prostate
Meta	ENSG00000164344.15	KLKB1	-0.129653	-0.000674062	0.896841	0.97915	Prostate
Meta	ENSG00000236849.5	LINC01474	0.129591	0.00137767	0.89689	0.97915	Prostate
Meta	ENSG00000234418.1	RP11-560I19.1	-0.129329	-0.008612	0.897097	0.97915	Prostate
Meta	ENSG00000274070.1	GATSL2	0.128653	0.00108948	0.897632	0.979485	Prostate
Meta	ENSG00000187773.8	FAM69C	0.12782	0.00204239	0.898291	0.979925	Prostate
Meta	ENSG00000246331.2	RP11-77I22.2	0.12715	0.00178089	0.898822	0.979925	Prostate
Meta	ENSG00000166816.13	LDHD	-0.12676	-0.00197087	0.89913	0.979925	Prostate
Meta	ENSG00000271538.5	RP11-326I11.4	0.126714	0.000794912	0.899167	0.979925	Prostate
Meta	ENSG00000175106.16	TVP23C	-0.126434	-0.00479884	0.899389	0.979925	Prostate
Meta	ENSG00000169224.12	GCSAML	0.125734	0.000937413	0.899943	0.979925	Prostate
Meta	ENSG00000103249.17	CLCN7	-0.125601	-0.00117757	0.900048	0.979925	Prostate
Meta	ENSG00000147894.14	C9orf72	-0.125388	-0.00159676	0.900216	0.979925	Prostate
Meta	ENSG00000165275.9	TRMT10B	-0.124616	9.04685e-05	0.900827	0.979925	Prostate
Meta	ENSG00000185236.11	RAB11B	0.124518	2.46528e-05	0.900905	0.979925	Prostate
Meta	ENSG00000260274.1	RP11-817O13.8	-0.123479	-0.000300442	0.901728	0.979925	Prostate
Meta	ENSG00000118017.3	A4GNT	0.122921	0.00130782	0.902169	0.979925	Prostate
Meta	ENSG00000196116.7	TDRD7	0.12283	0.00312004	0.902242	0.979925	Prostate
Meta	ENSG00000261229.6	RP11-38G5.4	-0.122781	-0.00139487	0.902281	0.979925	Prostate
Meta	ENSG00000273198.1	GS1-304P7.3	-0.122451	-0.00279161	0.902542	0.979925	Prostate
Meta	ENSG00000277531.2	LLNLF-187D8.1	0.122244	0.00168274	0.902706	0.979925	Prostate
Meta	ENSG00000197915.5	HRNR	0.122208	0.00039851	0.902734	0.979925	Prostate
Meta	ENSG00000179698.13	WDR97	-0.121904	-0.00141608	0.902975	0.979925	Prostate
Meta	ENSG00000083896.12	YTHDC1	0.121867	0.00586435	0.903004	0.979925	Prostate
Meta	ENSG00000146007.10	ZMAT2	0.121734	0.000565475	0.90311	0.979925	Prostate
Meta	ENSG00000102886.14	GDPD3	0.121409	0.00462577	0.903367	0.979925	Prostate
Meta	ENSG00000197822.10	OCLN	-0.121291	-0.00240837	0.90346	0.979925	Prostate
Meta	ENSG00000127418.14	FGFRL1	0.121236	0.000954303	0.903504	0.979925	Prostate
Meta	ENSG00000123243.14	ITIH5	-0.121209	-0.000603787	0.903526	0.979925	Prostate
Meta	ENSG00000206562.11	METTL6	-0.120054	-0.00128524	0.90444	0.979986	Prostate
Meta	ENSG00000164707.15	SLC13A4	-0.120052	-0.000651812	0.904442	0.979986	Prostate
Meta	ENSG00000251584.1	RP11-440I14.3	0.119854	0.00141824	0.904599	0.979986	Prostate
Meta	ENSG00000232006.8	AC005537.2	0.119845	0.00160637	0.904606	0.979986	Prostate
Meta	ENSG00000091592.15	NLRP1	-0.119032	-0.00401602	0.90525	0.979986	Prostate
Meta	ENSG00000280560.1	LINC01374	0.118968	0.000448225	0.905301	0.979986	Prostate
Meta	ENSG00000136425.12	CIB2	0.118791	0.000548279	0.905441	0.979986	Prostate
Meta	ENSG00000166946.13	CCNDBP1	-0.118586	-0.00252062	0.905603	0.979986	Prostate
Meta	ENSG00000153898.12	MCOLN2	-0.118539	-0.000733584	0.90564	0.979986	Prostate
Meta	ENSG00000161653.10	NAGS	0.11807	0.00114925	0.906012	0.980046	Prostate
Meta	ENSG00000101751.10	POLI	0.117891	0.00125245	0.906154	0.980046	Prostate
Meta	ENSG00000249740.2	OSMR-AS1	0.116996	0.000822555	0.906863	0.980269	Prostate
Meta	ENSG00000182446.13	NPLOC4	-0.116916	-0.00197987	0.906926	0.980269	Prostate
Meta	ENSG00000162711.16	NLRP3	0.116631	0.00286717	0.907152	0.980269	Prostate
Meta	ENSG00000141698.16	NT5C3B	0.116476	0.000824842	0.907275	0.980269	Prostate
Meta	ENSG00000120686.11	UFM1	-0.115871	-0.00404424	0.907755	0.98032	Prostate
Meta	ENSG00000186364.11	NUDT17	-0.115473	-0.00105368	0.908071	0.98032	Prostate
Meta	ENSG00000143252.14	SDHC	-0.11536	-0.00145652	0.90816	0.98032	Prostate
Meta	ENSG00000274292.1	RP11-347I19.7	-0.115194	-0.00140684	0.908292	0.98032	Prostate
Meta	ENSG00000145832.12	SLC25A48	-0.114973	-0.000866073	0.908466	0.98032	Prostate
Meta	ENSG00000170619.9	COMMD5	0.114232	0.00339974	0.909054	0.980706	Prostate
Meta	ENSG00000048405.9	ZNF800	0.113819	0.00134618	0.909381	0.980813	Prostate
Meta	ENSG00000269893.6	SNHG8	-0.113525	-0.00125188	0.909614	0.980817	Prostate
Meta	ENSG00000167965.17	MLST8	-0.112551	-0.00250636	0.910387	0.981316	Prostate
Meta	ENSG00000188321.13	ZNF559	-0.112364	-0.000730683	0.910535	0.981316	Prostate
Meta	ENSG00000139233.6	LLPH	-0.112	-0.00381874	0.910824	0.98138	Prostate
Meta	ENSG00000214776.10	RP11-726G1.1	0.111194	0.000530409	0.911462	0.981822	Prostate
Meta	ENSG00000168159.11	RNF187	-0.110324	-0.00323322	0.912153	0.982104	Prostate
Meta	ENSG00000104901.6	DKKL1	-0.109576	-0.00137816	0.912746	0.982104	Prostate
Meta	ENSG00000085832.16	EPS15	-0.109479	-0.000768206	0.912822	0.982104	Prostate
Meta	ENSG00000105607.12	GCDH	0.109477	0.00148225	0.912824	0.982104	Prostate
Meta	ENSG00000099940.11	SNAP29	0.109406	0.00618882	0.912881	0.982104	Prostate
Meta	ENSG00000091137.11	SLC26A4	-0.109129	-0.00293164	0.9131	0.982104	Prostate
Meta	ENSG00000213676.10	ATF6B	0.108357	0.002075	0.913713	0.982517	Prostate
Meta	ENSG00000111711.9	GOLT1B	-0.10788	-0.00394277	0.914091	0.982677	Prostate
Meta	ENSG00000197081.12	IGF2R	0.107434	0.00590355	0.914445	0.98281	Prostate
Meta	ENSG00000160439.15	RDH13	-0.106549	-0.00213336	0.915146	0.983191	Prostate
Meta	ENSG00000148175.12	STOM	-0.106179	-0.000789467	0.91544	0.983191	Prostate
Meta	ENSG00000164048.13	ZNF589	0.10603	0.000698882	0.915558	0.983191	Prostate
Meta	ENSG00000179532.12	DNHD1	0.105471	0.0014587	0.916002	0.983191	Prostate
Meta	ENSG00000110900.14	TSPAN11	-0.105344	-0.00145716	0.916103	0.983191	Prostate
Meta	ENSG00000117525.13	F3	0.105143	0.00406906	0.916262	0.983191	Prostate
Meta	ENSG00000196365.11	LONP1	-0.10469	-0.00101033	0.916622	0.983191	Prostate
Meta	ENSG00000141052.17	MYOCD	0.104006	0.00272424	0.917165	0.983191	Prostate
Meta	ENSG00000283078.1	RP11-11M20.4	-0.103957	0.00157408	0.917203	0.983191	Prostate
Meta	ENSG00000154252.11	GAL3ST2	-0.103788	-0.000523731	0.917338	0.983191	Prostate
Meta	ENSG00000166557.12	TMED3	-0.103641	-0.00329907	0.917454	0.983191	Prostate
Meta	ENSG00000167555.13	ZNF528	0.103356	0.000712057	0.917681	0.983191	Prostate
Meta	ENSG00000108021.19	FAM208B	-0.102288	-0.00330637	0.918528	0.983191	Prostate
Meta	ENSG00000099817.11	POLR2E	0.102149	0.000715582	0.918639	0.983191	Prostate
Meta	ENSG00000134716.9	CYP2J2	-0.102084	-0.0017579	0.91869	0.983191	Prostate
Meta	ENSG00000167670.15	CHAF1A	0.101829	0.00196693	0.918892	0.983191	Prostate
Meta	ENSG00000248874.5	C5orf17	0.101294	0.00168645	0.919317	0.983191	Prostate
Meta	ENSG00000021300.13	PLEKHB1	-0.101217	-0.00135788	0.919378	0.983191	Prostate
Meta	ENSG00000101161.7	PRPF6	-0.101151	-0.00426951	0.919431	0.983191	Prostate
Meta	ENSG00000204740.10	MALRD1	0.0998417	-0.000172755	0.92047	0.983191	Prostate
Meta	ENSG00000175356.12	SCUBE2	0.0997201	0.000613329	0.920567	0.983191	Prostate
Meta	ENSG00000154269.14	ENPP3	-0.0995557	-0.00257397	0.920697	0.983191	Prostate
Meta	ENSG00000234928.1	LINC01659	0.0995137	0.000969813	0.92073	0.983191	Prostate
Meta	ENSG00000160072.19	ATAD3B	0.0994084	0.000253889	0.920814	0.983191	Prostate
Meta	ENSG00000113520.10	IL4	-0.099353	-0.00070022	0.920858	0.983191	Prostate
Meta	ENSG00000183484.11	GPR132	-0.099107	-0.00615871	0.921053	0.983191	Prostate
Meta	ENSG00000153162.8	BMP6	-0.0989233	-0.000176068	0.921199	0.983191	Prostate
Meta	ENSG00000116679.15	IVNS1ABP	0.0987954	-0.0016885	0.921301	0.983191	Prostate
Meta	ENSG00000129158.10	SERGEF	-0.0984887	-0.00195895	0.921544	0.983191	Prostate
Meta	ENSG00000154803.12	FLCN	-0.0979323	-0.000374707	0.921986	0.983191	Prostate
Meta	ENSG00000183569.17	SERHL2	0.0979173	0.000811922	0.921998	0.983191	Prostate
Meta	ENSG00000103479.15	RBL2	-0.0975133	-0.000755947	0.922319	0.983191	Prostate
Meta	ENSG00000092094.10	OSGEP	0.0973433	0.000486683	0.922454	0.983191	Prostate
Meta	ENSG00000180953.11	ST20	0.0971559	0.000742113	0.922603	0.983191	Prostate
Meta	ENSG00000268912.1	CTD-2619J13.17	-0.0958054	-0.00113308	0.923675	0.983806	Prostate
Meta	ENSG00000145088.8	EAF2	-0.0953177	-0.000183367	0.924063	0.983806	Prostate
Meta	ENSG00000152240.12	HAUS1	0.0948424	0.0019228	0.92444	0.983806	Prostate
Meta	ENSG00000133706.17	LARS	0.0947264	0.000597987	0.924532	0.983806	Prostate
Meta	ENSG00000131626.16	PPFIA1	-0.0946796	-0.00108455	0.924569	0.983806	Prostate
Meta	ENSG00000079689.13	SCGN	-0.0943942	-0.00177094	0.924796	0.983806	Prostate
Meta	ENSG00000244063.1	AC024704.2	0.0941938	0.00143155	0.924955	0.983806	Prostate
Meta	ENSG00000085063.14	CD59	0.0939453	0.00110718	0.925153	0.983806	Prostate
Meta	ENSG00000164776.9	PHKG1	-0.0938273	-0.00399963	0.925246	0.983806	Prostate
Meta	ENSG00000259925.1	CTA-363E6.2	-0.0926512	-0.00130221	0.926181	0.98431	Prostate
Meta	ENSG00000182134.15	TDRKH	-0.0923971	-0.0013541	0.926383	0.98431	Prostate
Meta	ENSG00000160352.15	ZNF714	-0.0923635	-0.0012782	0.926409	0.98431	Prostate
Meta	ENSG00000197497.10	ZNF665	0.0919446	0.00210125	0.926742	0.984419	Prostate
Meta	ENSG00000204625.10	HCG9	-0.0912174	-0.00567869	0.92732	0.984466	Prostate
Meta	ENSG00000255328.1	RP11-326C3.12	-0.0910859	-0.000298813	0.927424	0.984466	Prostate
Meta	ENSG00000179119.14	SPTY2D1	-0.0908467	-0.000522937	0.927614	0.984466	Prostate
Meta	ENSG00000217442.3	SYCE3	0.0907324	0.00202208	0.927705	0.984466	Prostate
Meta	ENSG00000110811.19	P3H3	0.0902851	0.00355728	0.928061	0.984599	Prostate
Meta	ENSG00000100796.17	PPP4R3A	-0.0897041	0.000224212	0.928522	0.984774	Prostate
Meta	ENSG00000272156.1	RP11-477N3.1	-0.0894991	-0.00156396	0.928685	0.984774	Prostate
Meta	ENSG00000251580.1	RP11-539L10.3	0.0889249	0.0006894	0.929142	0.985014	Prostate
Meta	ENSG00000259275.2	RP11-522B15.3	0.0884564	0.00143386	0.929514	0.985024	Prostate
Meta	ENSG00000266538.1	RP11-385D13.3	0.0883349	0.0011011	0.92961	0.985024	Prostate
Meta	ENSG00000107338.9	SHB	0.0862574	0.000676101	0.931262	0.986155	Prostate
Meta	ENSG00000251623.1	RP11-826N14.4	0.086172	0.000736459	0.93133	0.986155	Prostate
Meta	ENSG00000165816.12	VWA2	0.0861227	0.000581628	0.931369	0.986155	Prostate
Meta	ENSG00000184012.11	TMPRSS2	0.0847784	0.00242841	0.932438	0.986308	Prostate
Meta	ENSG00000150630.3	VEGFC	0.0846892	0.00110319	0.932508	0.986308	Prostate
Meta	ENSG00000221886.3	ZBED8	-0.0846296	-0.00174578	0.932556	0.986308	Prostate
Meta	ENSG00000135709.12	KIAA0513	-0.0845077	0.000358728	0.932653	0.986308	Prostate
Meta	ENSG00000251513.2	LIX1-AS1	-0.0840999	0.000422036	0.932977	0.986308	Prostate
Meta	ENSG00000164124.10	TMEM144	0.0839475	0.00120176	0.933098	0.986308	Prostate
Meta	ENSG00000188234.13	AGAP4	0.0839137	0.000641161	0.933125	0.986308	Prostate
Meta	ENSG00000152254.10	G6PC2	-0.0831319	4.49032e-05	0.933747	0.986335	Prostate
Meta	ENSG00000144895.11	EIF2A	0.0826485	0.000592711	0.934131	0.986335	Prostate
Meta	ENSG00000139971.15	C14orf37	-0.0825699	-0.00249601	0.934194	0.986335	Prostate
Meta	ENSG00000092036.18	HAUS4	0.082532	0.000895016	0.934224	0.986335	Prostate
Meta	ENSG00000231680.1	AP003774.6	-0.081933	-0.00397894	0.9347	0.986335	Prostate
Meta	ENSG00000167766.18	ZNF83	-0.0817961	-0.000910753	0.934809	0.986335	Prostate
Meta	ENSG00000175792.11	RUVBL1	0.081648	0.00300273	0.934927	0.986335	Prostate
Meta	ENSG00000130177.14	CDC16	-0.081079	-0.000555843	0.935379	0.986335	Prostate
Meta	ENSG00000198794.11	SCAMP5	0.0810631	0.00107552	0.935392	0.986335	Prostate
Meta	ENSG00000153786.12	ZDHHC7	-0.0808273	-0.000671678	0.935579	0.986335	Prostate
Meta	ENSG00000119185.12	ITGB1BP1	0.0806505	2.67466e-05	0.93572	0.986335	Prostate
Meta	ENSG00000110047.17	EHD1	-0.0804074	-0.00310421	0.935913	0.986335	Prostate
Meta	ENSG00000144231.10	POLR2D	0.0800865	0.00114852	0.936168	0.986361	Prostate
Meta	ENSG00000277161.1	PIGW	-0.0796327	-0.00262379	0.936529	0.986407	Prostate
Meta	ENSG00000235979.8	AC004448.5	0.0794535	0.00076852	0.936672	0.986407	Prostate
Meta	ENSG00000167984.17	NLRC3	0.0777154	0.000779162	0.938054	0.987318	Prostate
Meta	ENSG00000108448.20	TRIM16L	0.0773154	0.00335066	0.938373	0.987318	Prostate
Meta	ENSG00000126870.15	WDR60	-0.0772633	-0.000379832	0.938414	0.987318	Prostate
Meta	ENSG00000116885.18	OSCP1	-0.077207	0.00152524	0.938459	0.987318	Prostate
Meta	ENSG00000140400.16	MAN2C1	0.0762612	0.000406617	0.939211	0.987867	Prostate
Meta	ENSG00000068885.14	IFT80	0.0758996	0.00699413	0.939499	0.987927	Prostate
Meta	ENSG00000144648.15	ACKR2	0.0752888	0.00118599	0.939985	0.988019	Prostate
Meta	ENSG00000161904.11	LEMD2	-0.0751815	0.000471148	0.94007	0.988019	Prostate
Meta	ENSG00000242866.9	STRC	-0.0745052	-0.000256167	0.940608	0.988019	Prostate
Meta	ENSG00000101282.8	RSPO4	0.074358	0.0012014	0.940726	0.988019	Prostate
Meta	ENSG00000087365.15	SF3B2	0.0740109	0.000353125	0.941002	0.988019	Prostate
Meta	ENSG00000065665.20	SEC61A2	-0.0734659	-0.0028634	0.941435	0.988019	Prostate
Meta	ENSG00000023839.10	ABCC2	0.0734312	0.000662194	0.941463	0.988019	Prostate
Meta	ENSG00000132466.18	ANKRD17	-0.0734258	0.00411707	0.941467	0.988019	Prostate
Meta	ENSG00000278090.1	RP11-6O2.2	-0.0731714	-0.00178338	0.94167	0.988019	Prostate
Meta	ENSG00000106692.13	FKTN	-0.0724526	-0.00296223	0.942242	0.988019	Prostate
Meta	ENSG00000260306.1	RP11-645C24.5	0.0723749	0.000124754	0.942304	0.988019	Prostate
Meta	ENSG00000261357.1	RP11-626G11.1	0.0716068	0.00392406	0.942915	0.988019	Prostate
Meta	ENSG00000101191.16	DIDO1	0.0715271	0.000739964	0.942978	0.988019	Prostate
Meta	ENSG00000240065.7	PSMB9	-0.071419	-0.00100599	0.943064	0.988019	Prostate
Meta	ENSG00000275963.1	RP11-180M15.6	-0.0711008	-0.00093229	0.943318	0.988019	Prostate
Meta	ENSG00000119509.12	INVS	-0.0702065	-0.00184518	0.944029	0.988019	Prostate
Meta	ENSG00000097046.12	CDC7	-0.0699785	-0.000758322	0.944211	0.988019	Prostate
Meta	ENSG00000159231.5	CBR3	-0.0698016	-0.000387581	0.944352	0.988019	Prostate
Meta	ENSG00000139899.10	CBLN3	-0.0697035	-0.000261394	0.94443	0.988019	Prostate
Meta	ENSG00000149131.15	SERPING1	-0.0696121	-0.00297991	0.944502	0.988019	Prostate
Meta	ENSG00000063660.8	GPC1	0.0692891	0.000377679	0.944759	0.988019	Prostate
Meta	ENSG00000254689.1	RP11-354A14.1	0.0689142	0.000290676	0.945058	0.988019	Prostate
Meta	ENSG00000272966.1	RP11-686O6.1	0.068834	0.00222304	0.945122	0.988019	Prostate
Meta	ENSG00000148672.8	GLUD1	0.0688336	0.00566607	0.945122	0.988019	Prostate
Meta	ENSG00000075826.16	SEC31B	-0.0684271	-0.000729126	0.945446	0.988116	Prostate
Meta	ENSG00000267731.1	RP11-147L13.8	0.0678926	0.000854551	0.945871	0.988135	Prostate
Meta	ENSG00000160948.13	VPS28	-0.0677611	-0.000862443	0.945976	0.988135	Prostate
Meta	ENSG00000113119.12	TMCO6	-0.0670789	-0.000766513	0.946519	0.988135	Prostate
Meta	ENSG00000141579.6	ZNF750	0.0668787	0.00714926	0.946678	0.988135	Prostate
Meta	ENSG00000262468.5	LINC01569	0.0667336	0.00164339	0.946794	0.988135	Prostate
Meta	ENSG00000140563.14	MCTP2	0.0666668	0.0042113	0.946847	0.988135	Prostate
Meta	ENSG00000085465.12	OVGP1	0.0659789	0.000537698	0.947395	0.988231	Prostate
Meta	ENSG00000214226.8	C17orf67	-0.065934	-0.00142272	0.94743	0.988231	Prostate
Meta	ENSG00000198393.7	ZNF26	0.0656813	0.0108465	0.947632	0.988231	Prostate
Meta	ENSG00000232653.8	GOLGA8N	-0.0650301	-0.000150382	0.94815	0.988531	Prostate
Meta	ENSG00000197165.10	SULT1A2	0.0641882	0.000432878	0.94882	0.988925	Prostate
Meta	ENSG00000053108.16	FSTL4	0.0634648	-0.000242059	0.949396	0.988925	Prostate
Meta	ENSG00000110700.6	RPS13	-0.0634169	-0.00151206	0.949435	0.988925	Prostate
Meta	ENSG00000171864.4	PRND	-0.0628111	-0.00127747	0.949917	0.988925	Prostate
Meta	ENSG00000116288.12	PARK7	0.0626942	0.00348241	0.95001	0.988925	Prostate
Meta	ENSG00000256166.1	XXbac-BPG248L24.13	-0.0626052	-2.96298e-06	0.950081	0.988925	Prostate
Meta	ENSG00000002919.14	SNX11	-0.0622455	-0.00132675	0.950367	0.988925	Prostate
Meta	ENSG00000276251.1	CTB-32O4.3	0.0620945	0.00229096	0.950488	0.988925	Prostate
Meta	ENSG00000105672.14	ETV2	0.061667	0.000441776	0.950828	0.988925	Prostate
Meta	ENSG00000225708.6	RP13-379L11.1	-0.0614845	-0.00118066	0.950973	0.988925	Prostate
Meta	ENSG00000269930.1	RP11-932O9.9	-0.0612784	-0.000768894	0.951137	0.988925	Prostate
Meta	ENSG00000271947.1	RP11-439M11.1	-0.0609965	-0.00113656	0.951362	0.988925	Prostate
Meta	ENSG00000166326.6	TRIM44	0.0607869	-4.98315e-05	0.951529	0.988925	Prostate
Meta	ENSG00000271811.1	RP1-79C4.4	-0.0601051	-0.000484056	0.952072	0.98925	Prostate
Meta	ENSG00000235271.5	LINC01422	-0.0595943	-0.000501158	0.952479	0.989397	Prostate
Meta	ENSG00000119326.14	CTNNAL1	0.0592278	0.000723213	0.952771	0.989397	Prostate
Meta	ENSG00000198203.9	SULT1C2	-0.0589745	-0.000332008	0.952972	0.989397	Prostate
Meta	ENSG00000005471.15	ABCB4	0.0583344	0.00013866	0.953482	0.989397	Prostate
Meta	ENSG00000132359.14	RAP1GAP2	0.0576614	0.00115868	0.954018	0.989397	Prostate
Meta	ENSG00000250508.1	RP11-757G1.6	-0.0575134	-0.000704452	0.954136	0.989397	Prostate
Meta	ENSG00000106686.16	SPATA6L	0.0574678	0.000226711	0.954173	0.989397	Prostate
Meta	ENSG00000188004.9	C1orf204	0.0572468	0.00192844	0.954349	0.989397	Prostate
Meta	ENSG00000178104.19	PDE4DIP	-0.0570567	-0.00740784	0.9545	0.989397	Prostate
Meta	ENSG00000198885.9	ITPRIPL1	-0.0570273	-0.000573685	0.954523	0.989397	Prostate
Meta	ENSG00000103351.12	CLUAP1	0.0561195	0.000403059	0.955247	0.989907	Prostate
Meta	ENSG00000274512.5	TBC1D3L	0.0551738	0.00592885	0.956	0.990168	Prostate
Meta	ENSG00000114841.17	DNAH1	-0.0548797	-0.00128215	0.956234	0.990168	Prostate
Meta	ENSG00000165555.9	NOXRED1	0.0544333	0.000840509	0.95659	0.990168	Prostate
Meta	ENSG00000177990.11	DPY19L2	-0.0542368	3.28666e-06	0.956747	0.990168	Prostate
Meta	ENSG00000049247.13	UTS2	0.0541115	0.000505664	0.956846	0.990168	Prostate
Meta	ENSG00000196458.10	ZNF605	0.0537737	0.00154673	0.957115	0.990168	Prostate
Meta	ENSG00000204947.8	ZNF425	0.0532389	0.000771382	0.957542	0.990168	Prostate
Meta	ENSG00000168961.16	LGALS9	-0.053164	-0.00150926	0.957601	0.990168	Prostate
Meta	ENSG00000110077.14	MS4A6A	-0.0530399	0.00155254	0.9577	0.990168	Prostate
Meta	ENSG00000179913.10	B3GNT3	0.052472	0.000623252	0.958153	0.990168	Prostate
Meta	ENSG00000281560.1	LSINCT5	-0.0522942	-0.000583426	0.958294	0.990168	Prostate
Meta	ENSG00000176472.10	ZNF575	0.0512794	0.00399647	0.959103	0.990168	Prostate
Meta	ENSG00000213463.4	SYNJ2BP	-0.0511902	-0.00118478	0.959174	0.990168	Prostate
Meta	ENSG00000243137.7	PSG4	0.051113	0.000437468	0.959235	0.990168	Prostate
Meta	ENSG00000008838.19	MED24	0.0508999	-4.27835e-05	0.959405	0.990168	Prostate
Meta	ENSG00000108771.12	DHX58	0.0504044	0.00106111	0.9598	0.990168	Prostate
Meta	ENSG00000168038.10	ULK4	-0.0503547	-0.000851171	0.95984	0.990168	Prostate
Meta	ENSG00000077549.17	CAPZB	0.0502723	0.000626876	0.959905	0.990168	Prostate
Meta	ENSG00000179709.8	NLRP8	-0.0500051	0.00018179	0.960118	0.990168	Prostate
Meta	ENSG00000204099.11	NEU4	-0.0498521	-0.00063911	0.96024	0.990168	Prostate
Meta	ENSG00000196476.11	C20orf96	-0.0494465	5.63488e-05	0.960563	0.990168	Prostate
Meta	ENSG00000279968.1	GVQW2	0.0494217	0.00017686	0.960583	0.990168	Prostate
Meta	ENSG00000163565.18	IFI16	-0.0488863	-0.000935584	0.96101	0.990209	Prostate
Meta	ENSG00000145214.13	DGKQ	-0.0477229	-0.000716359	0.961937	0.990209	Prostate
Meta	ENSG00000072135.12	PTPN18	0.04758	-0.000527722	0.962051	0.990209	Prostate
Meta	ENSG00000262714.1	RP11-44F14.8	0.0473145	-0.000429076	0.962263	0.990209	Prostate
Meta	ENSG00000116663.10	FBXO6	0.0472968	-0.000170849	0.962277	0.990209	Prostate
Meta	ENSG00000142677.3	IL22RA1	0.0469244	0.00101314	0.962573	0.990209	Prostate
Meta	ENSG00000196549.10	MME	0.0458972	0.000295981	0.963392	0.990209	Prostate
Meta	ENSG00000272636.3	DOC2B	0.0458335	0.00255586	0.963443	0.990209	Prostate
Meta	ENSG00000142319.17	SLC6A3	-0.0457713	-1.24514e-05	0.963493	0.990209	Prostate
Meta	ENSG00000170322.14	NFRKB	0.0457386	0.00235588	0.963519	0.990209	Prostate
Meta	ENSG00000175711.8	B3GNTL1	-0.0453682	-9.0871e-06	0.963814	0.990209	Prostate
Meta	ENSG00000180509.11	KCNE1	0.045283	0.000305156	0.963882	0.990209	Prostate
Meta	ENSG00000151725.11	CENPU	0.0450001	0.000771446	0.964107	0.990209	Prostate
Meta	ENSG00000126266.3	FFAR1	-0.0449574	-0.00112591	0.964141	0.990209	Prostate
Meta	ENSG00000274723.1	RP11-618L22.1	0.0446269	0.000389629	0.964405	0.990209	Prostate
Meta	ENSG00000267065.2	LINC02080	-0.0445042	0.000193529	0.964503	0.990209	Prostate
Meta	ENSG00000147813.15	NAPRT	-0.0442383	-0.000218246	0.964714	0.990209	Prostate
Meta	ENSG00000186335.8	SLC36A2	0.0440602	-0.000236183	0.964856	0.990209	Prostate
Meta	ENSG00000198189.10	HSD17B11	-0.0438218	-0.000678559	0.965046	0.990209	Prostate
Meta	ENSG00000182923.16	CEP63	-0.0434613	-0.00064374	0.965334	0.990209	Prostate
Meta	ENSG00000178038.16	ALS2CL	-0.0432813	0.00242096	0.965477	0.990209	Prostate
Meta	ENSG00000213865.7	C8orf44	0.0422172	0.000990989	0.966326	0.990449	Prostate
Meta	ENSG00000251688.1	RP11-752L20.5	0.0422108	0.000303874	0.966331	0.990449	Prostate
Meta	ENSG00000214087.8	ARL16	0.0418433	0.000147887	0.966624	0.990449	Prostate
Meta	ENSG00000168826.15	ZBTB49	0.041377	-0.000492515	0.966995	0.990449	Prostate
Meta	ENSG00000037042.8	TUBG2	-0.0412614	0.000830293	0.967088	0.990449	Prostate
Meta	ENSG00000276293.4	PIP4K2B	0.0409618	0.00210549	0.967326	0.990449	Prostate
Meta	ENSG00000183891.5	TTC32	-0.0409586	-0.000172647	0.967329	0.990449	Prostate
Meta	ENSG00000183250.11	LINC01547	0.0405441	0.00115873	0.967659	0.99055	Prostate
Meta	ENSG00000109576.13	AADAT	0.0398244	7.33061e-05	0.968233	0.990699	Prostate
Meta	ENSG00000021762.19	OSBPL5	0.0396389	0.00199989	0.968381	0.990699	Prostate
Meta	ENSG00000140471.16	LINS1	-0.0394916	-0.000496618	0.968498	0.990699	Prostate
Meta	ENSG00000140265.12	ZSCAN29	0.0387299	0.000487053	0.969106	0.990958	Prostate
Meta	ENSG00000213030.5	CGB8	0.0383363	-0.000229525	0.96942	0.990958	Prostate
Meta	ENSG00000169071.14	ROR2	0.0383032	0.0014309	0.969446	0.990958	Prostate
Meta	ENSG00000112592.13	TBP	0.0374824	0.00192244	0.9701	0.991391	Prostate
Meta	ENSG00000116035.2	VAX2	0.03579	0.000650245	0.97145	0.992323	Prostate
Meta	ENSG00000079332.14	SAR1A	-0.0351552	-0.000807053	0.971956	0.992323	Prostate
Meta	ENSG00000154274.14	C4orf19	0.0350842	0.00190094	0.972013	0.992323	Prostate
Meta	ENSG00000235641.4	LINC00484	0.0349966	0.000281258	0.972082	0.992323	Prostate
Meta	ENSG00000132639.12	SNAP25	0.0346037	0.00642827	0.972396	0.992323	Prostate
Meta	ENSG00000170485.16	NPAS2	0.0341011	-0.00427632	0.972796	0.992323	Prostate
Meta	ENSG00000272989.1	LINC02012	-0.0338371	0.000733122	0.973007	0.992323	Prostate
Meta	ENSG00000187068.2	C3orf70	-0.0336537	-0.0155302	0.973153	0.992323	Prostate
Meta	ENSG00000164649.19	CDCA7L	0.0331599	0.00191131	0.973547	0.992323	Prostate
Meta	ENSG00000204370.9	SDHD	0.0325083	-0.00498396	0.974067	0.992323	Prostate
Meta	ENSG00000138271.5	GPR87	0.0322003	-0.00291799	0.974312	0.992323	Prostate
Meta	ENSG00000233927.4	RPS28	-0.0317234	-0.000308881	0.974693	0.992323	Prostate
Meta	ENSG00000050820.16	BCAR1	0.0316188	0.000715837	0.974776	0.992323	Prostate
Meta	ENSG00000132906.17	CASP9	0.031444	0.000220144	0.974915	0.992323	Prostate
Meta	ENSG00000212743.2	RP11-563J2.3	0.0314436	0.000861656	0.974916	0.992323	Prostate
Meta	ENSG00000171503.11	ETFDH	0.03106	-0.000775479	0.975222	0.992323	Prostate
Meta	ENSG00000063046.17	EIF4B	-0.0307086	0.00108429	0.975502	0.992323	Prostate
Meta	ENSG00000198818.9	SFT2D1	-0.030423	-0.00150887	0.97573	0.992323	Prostate
Meta	ENSG00000140319.10	SRP14	-0.0302737	-0.000165839	0.975849	0.992323	Prostate
Meta	ENSG00000185619.18	PCGF3	0.0302001	0.000269582	0.975908	0.992323	Prostate
Meta	ENSG00000135148.11	TRAFD1	-0.0299442	-0.00099449	0.976112	0.992323	Prostate
Meta	ENSG00000235098.8	ANKRD65	-0.0298965	2.54492e-05	0.97615	0.992323	Prostate
Meta	ENSG00000161016.17	RPL8	-0.0296574	-0.000389673	0.97634	0.992323	Prostate
Meta	ENSG00000148110.15	MFSD14B	-0.0288733	0.00269335	0.976966	0.992723	Prostate
Meta	ENSG00000174989.12	FBXW8	-0.0276594	0.000660813	0.977934	0.993471	Prostate
Meta	ENSG00000100485.11	SOS2	0.0271213	0.000677542	0.978363	0.993548	Prostate
Meta	ENSG00000233967.6	RP11-250B2.3	0.0267316	0.000930925	0.978674	0.993548	Prostate
Meta	ENSG00000187416.11	LHFPL3	-0.0266864	0.0017779	0.97871	0.993548	Prostate
Meta	ENSG00000275632.1	RP5-967N21.11	-0.0263026	-0.000995184	0.979016	0.993548	Prostate
Meta	ENSG00000089006.16	SNX5	-0.0260019	0.000409998	0.979256	0.993548	Prostate
Meta	ENSG00000138346.14	DNA2	0.0258199	0.000259488	0.979401	0.993548	Prostate
Meta	ENSG00000215375.6	MYL5	0.0251557	0.0017842	0.979931	0.993683	Prostate
Meta	ENSG00000196189.12	SEMA4A	0.0249676	0.000502147	0.980081	0.993683	Prostate
Meta	ENSG00000130413.15	STK33	0.0246469	0.000305479	0.980337	0.993683	Prostate
Meta	ENSG00000183207.13	RUVBL2	-0.0244899	0.0047894	0.980462	0.993683	Prostate
Meta	ENSG00000169925.16	BRD3	-0.0237183	-0.00551954	0.981077	0.993893	Prostate
Meta	ENSG00000261757.1	AC005592.3	0.0236492	-0.000688533	0.981132	0.993893	Prostate
Meta	ENSG00000244541.5	LINC01213	-0.0222468	-0.000465431	0.982251	0.99479	Prostate
Meta	ENSG00000117480.15	FAAH	-0.0214728	0.00502423	0.982869	0.995015	Prostate
Meta	ENSG00000198707.14	CEP290	-0.0213867	0.00198471	0.982937	0.995015	Prostate
Meta	ENSG00000163864.15	NMNAT3	-0.0199389	-4.20609e-05	0.984092	0.995315	Prostate
Meta	ENSG00000221983.7	UBA52	0.0196262	-0.00180027	0.984342	0.995315	Prostate
Meta	ENSG00000259363.5	CTD-2054N24.2	0.0194812	-5.65132e-05	0.984457	0.995315	Prostate
Meta	ENSG00000050748.17	MAPK9	0.0193085	0.00306016	0.984595	0.995315	Prostate
Meta	ENSG00000099999.14	RNF215	-0.0191764	-0.00471123	0.9847	0.995315	Prostate
Meta	ENSG00000185187.12	SIGIRR	-0.0187474	-0.00185611	0.985043	0.995315	Prostate
Meta	ENSG00000133640.18	LRRIQ1	0.0186715	-3.75777e-05	0.985103	0.995315	Prostate
Meta	ENSG00000146574.15	CCZ1B	0.0185967	0.000241675	0.985163	0.995315	Prostate
Meta	ENSG00000103671.9	TRIP4	0.0181773	-0.00161461	0.985497	0.995315	Prostate
Meta	ENSG00000105221.16	AKT2	-0.0181025	0.0016993	0.985557	0.995315	Prostate
Meta	ENSG00000169062.14	UPF3A	0.0169348	0.000864726	0.986489	0.996021	Prostate
Meta	ENSG00000113303.11	BTNL8	-0.0163596	-0.000518643	0.986947	0.99625	Prostate
Meta	ENSG00000258876.1	RP11-270M14.5	-0.0153402	0.00101026	0.987761	0.996251	Prostate
Meta	ENSG00000149084.12	HSD17B12	0.0146948	0.000107861	0.988276	0.996251	Prostate
Meta	ENSG00000177483.11	RBM44	-0.0145562	0.000474253	0.988386	0.996251	Prostate
Meta	ENSG00000141994.15	DUS3L	-0.0144294	-0.000255981	0.988487	0.996251	Prostate
Meta	ENSG00000175216.14	CKAP5	0.0140099	0.000139169	0.988822	0.996251	Prostate
Meta	ENSG00000184613.10	NELL2	-0.0136044	-0.00231524	0.989146	0.996251	Prostate
Meta	ENSG00000172123.12	SLFN12	0.013245	0.00107247	0.989432	0.996251	Prostate
Meta	ENSG00000134247.9	PTGFRN	0.0130692	-0.00190027	0.989573	0.996251	Prostate
Meta	ENSG00000149418.10	ST14	0.0128041	-0.000127748	0.989784	0.996251	Prostate
Meta	ENSG00000164136.16	IL15	0.0125022	0.000446653	0.990025	0.996251	Prostate
Meta	ENSG00000196415.9	PRTN3	-0.0123894	0.00126109	0.990115	0.996251	Prostate
Meta	ENSG00000239998.5	LILRA2	-0.0120846	-0.000858097	0.990358	0.996251	Prostate
Meta	ENSG00000176125.4	UFSP1	-0.0120236	9.05266e-05	0.990407	0.996251	Prostate
Meta	ENSG00000169876.13	MUC17	-0.011817	9.60375e-05	0.990572	0.996251	Prostate
Meta	ENSG00000181074.3	OR52N4	0.0117978	0.000644708	0.990587	0.996251	Prostate
Meta	ENSG00000113430.9	IRX4	-0.0116943	7.53848e-05	0.99067	0.996251	Prostate
Meta	ENSG00000167595.14	PROSER3	0.00948393	0.000784773	0.992433	0.99756	Prostate
Meta	ENSG00000261996.1	CTC-281F24.1	0.00947939	0.00130687	0.992437	0.99756	Prostate
Meta	ENSG00000171984.14	C20orf196	0.00883098	-0.00051201	0.992954	0.997566	Prostate
Meta	ENSG00000132640.14	BTBD3	0.00865084	-0.000766284	0.993098	0.997566	Prostate
Meta	ENSG00000267612.1	CTD-3116E22.7	0.00817907	0.00121461	0.993474	0.997566	Prostate
Meta	ENSG00000130703.15	OSBPL2	0.00812356	0.00246782	0.993518	0.997566	Prostate
Meta	ENSG00000254470.2	AP5B1	-0.00793093	-0.00126888	0.993672	0.997566	Prostate
Meta	ENSG00000204524.6	ZNF805	0.00718285	-0.00236617	0.994269	0.997566	Prostate
Meta	ENSG00000132744.7	ACY3	-0.00716128	-0.000116197	0.994286	0.997566	Prostate
Meta	ENSG00000138696.10	BMPR1B	0.00695253	0.000458644	0.994453	0.997566	Prostate
Meta	ENSG00000138375.12	SMARCAL1	0.00684466	1.26727e-06	0.994539	0.997566	Prostate
Meta	ENSG00000150990.7	DHX37	-0.00641005	0.00178972	0.994886	0.99768	Prostate
Meta	ENSG00000082258.12	CCNT2	0.00586009	-0.000940231	0.995324	0.997887	Prostate
Meta	ENSG00000156876.9	SASS6	0.00501515	5.61271e-05	0.995999	0.998157	Prostate
Meta	ENSG00000274029.1	RP11-340F14.6	-0.00493755	-0.00346444	0.99606	0.998157	Prostate
Meta	ENSG00000250317.8	SMIM20	-0.00409076	-4.61506e-06	0.996736	0.998601	Prostate
Meta	ENSG00000185742.6	C11orf87	0.00360481	-0.000101165	0.997124	0.998756	Prostate
Meta	ENSG00000123360.11	PDE1B	-0.0025872	-0.000435858	0.997936	0.999287	Prostate
Meta	ENSG00000184492.6	FOXD4L1	-0.00206448	0.000457261	0.998353	0.999287	Prostate
Meta	ENSG00000132823.10	OSER1	0.00206329	-0.000273768	0.998354	0.999287	Prostate
Meta	ENSG00000143631.10	FLG	-0.00173406	0.000136461	0.998616	0.999316	Prostate
Meta	ENSG00000139405.15	RITA1	-0.00109032	-0.000574017	0.99913	0.999448	Prostate
Meta	ENSG00000278740.1	RP11-147L13.14	0.000984328	-0.000152415	0.999215	0.999448	Prostate
Meta	ENSG00000006042.11	TMEM98	0.000410025	8.49073e-05	0.999673	0.999673	Prostate
Meta	ENSG00000145029.13	NICN1	-9.62112	-0.117872	6.51151e-22	5.62008e-18	Skin_Not_Sun_Exposed_Suprapubic
Meta	ENSG00000145020.15	AMT	-9.44724	-0.0679723	3.47894e-21	1.43116e-17	Skin_Not_Sun_Exposed_Suprapubic
Meta	ENSG00000185909.14	KLHDC8B	9.40972	0.165985	4.97449e-21	1.43116e-17	Skin_Not_Sun_Exposed_Suprapubic
Meta	ENSG00000198218.10	QRICH1	9.27318	0.14435	1.80677e-20	3.89857e-17	Skin_Not_Sun_Exposed_Suprapubic
Meta	ENSG00000178467.17	P4HTM	-8.90576	-0.294932	5.30207e-19	9.15244e-16	Skin_Not_Sun_Exposed_Suprapubic
Meta	ENSG00000119414.11	PPP6C	8.4816	0.394136	2.22124e-17	3.19525e-14	Skin_Not_Sun_Exposed_Suprapubic
Meta	ENSG00000177352.9	CCDC71	8.40808	0.148358	4.16779e-17	5.13888e-14	Skin_Not_Sun_Exposed_Suprapubic
Meta	ENSG00000145022.4	TCTA	-7.81232	-0.278002	5.61443e-15	6.05727e-12	Skin_Not_Sun_Exposed_Suprapubic
Meta	ENSG00000165219.21	GAPVD1	7.43494	0.189076	1.04619e-13	1.0033e-10	Skin_Not_Sun_Exposed_Suprapubic
Meta	ENSG00000136935.13	GOLGA1	-7.40211	-0.26725	1.34042e-13	1.15692e-10	Skin_Not_Sun_Exposed_Suprapubic
Meta	ENSG00000173540.12	GMPPB	7.3357	0.0421885	2.20573e-13	1.7307e-10	Skin_Not_Sun_Exposed_Suprapubic
Meta	ENSG00000149295.13	DRD2	6.85449	0.131163	7.15655e-12	5.14735e-09	Skin_Not_Sun_Exposed_Suprapubic
Meta	ENSG00000049167.13	ERCC8	6.73951	0.110477	1.58923e-11	1.05513e-08	Skin_Not_Sun_Exposed_Suprapubic
Meta	ENSG00000168071.21	CCDC88B	6.72516	0.123234	1.75399e-11	1.08134e-08	Skin_Not_Sun_Exposed_Suprapubic
Meta	ENSG00000248144.5	ADH1C	-6.55492	-0.0850879	5.56704e-11	3.11643e-08	Skin_Not_Sun_Exposed_Suprapubic
Meta	ENSG00000077458.12	FAM76B	-6.54939	-0.396633	5.77719e-11	3.11643e-08	Skin_Not_Sun_Exposed_Suprapubic
Meta	ENSG00000136950.13	ARPC5L	-6.462	-0.536087	1.03325e-10	5.24589e-08	Skin_Not_Sun_Exposed_Suprapubic
Meta	ENSG00000162302.12	RPS6KA4	6.2883	0.35191	3.20962e-10	1.46189e-07	Skin_Not_Sun_Exposed_Suprapubic
Meta	ENSG00000173611.17	SCAI	6.28789	0.182726	3.21815e-10	1.46189e-07	Skin_Not_Sun_Exposed_Suprapubic
Meta	ENSG00000166037.10	CEP57	-6.23756	-0.0471141	4.44447e-10	1.91801e-07	Skin_Not_Sun_Exposed_Suprapubic
Meta	ENSG00000213672.7	NCKIPSD	-6.22159	-0.077092	4.92151e-10	2.02274e-07	Skin_Not_Sun_Exposed_Suprapubic
Meta	ENSG00000164068.15	RNF123	6.20408	0.132959	5.50161e-10	2.15838e-07	Skin_Not_Sun_Exposed_Suprapubic
Meta	ENSG00000110245.11	APOC3	-6.14249	-0.140584	8.12378e-10	3.04854e-07	Skin_Not_Sun_Exposed_Suprapubic
Meta	ENSG00000159588.14	CCDC17	6.06239	0.0461572	1.34111e-09	4.82298e-07	Skin_Not_Sun_Exposed_Suprapubic
Meta	ENSG00000198099.8	ADH4	-5.88386	-0.0483177	4.00818e-09	1.38378e-06	Skin_Not_Sun_Exposed_Suprapubic
Meta	ENSG00000142949.16	PTPRF	5.85822	0.204426	4.67868e-09	1.55314e-06	Skin_Not_Sun_Exposed_Suprapubic
Meta	ENSG00000197062.11	ZSCAN26	5.84758	0.0599115	4.98781e-09	1.59444e-06	Skin_Not_Sun_Exposed_Suprapubic
Meta	ENSG00000130511.15	SSBP4	-5.7167	-0.0514617	1.08609e-08	3.34789e-06	Skin_Not_Sun_Exposed_Suprapubic
Meta	ENSG00000166167.17	BTRC	-5.69581	-0.130548	1.22786e-08	3.65438e-06	Skin_Not_Sun_Exposed_Suprapubic
Meta	ENSG00000120071.13	KANSL1	-5.67961	-0.0399508	1.34999e-08	3.88393e-06	Skin_Not_Sun_Exposed_Suprapubic
Meta	ENSG00000111058.7	ACSS3	-5.6553	-0.0779912	1.55576e-08	4.33153e-06	Skin_Not_Sun_Exposed_Suprapubic
Meta	ENSG00000175224.16	ATG13	-5.49361	-0.132241	3.93803e-08	1.06216e-05	Skin_Not_Sun_Exposed_Suprapubic
Meta	ENSG00000090238.11	YPEL3	-5.46939	-0.0475306	4.51597e-08	1.18113e-05	Skin_Not_Sun_Exposed_Suprapubic
Meta	ENSG00000044115.20	CTNNA1	5.38497	0.266262	7.24557e-08	1.83931e-05	Skin_Not_Sun_Exposed_Suprapubic
Meta	ENSG00000188211.8	NCR3LG1	5.32727	0.0487552	9.97012e-08	2.45863e-05	Skin_Not_Sun_Exposed_Suprapubic
Meta	ENSG00000184357.4	HIST1H1B	5.27815	0.0800631	1.30491e-07	3.12853e-05	Skin_Not_Sun_Exposed_Suprapubic
Meta	ENSG00000149922.10	TBX6	-5.22224	-0.0317719	1.76771e-07	4.12355e-05	Skin_Not_Sun_Exposed_Suprapubic
Meta	ENSG00000066056.13	TIE1	5.21073	0.15424	1.88097e-07	4.27228e-05	Skin_Not_Sun_Exposed_Suprapubic
Meta	ENSG00000136942.14	RPL35	5.19799	0.18538	2.01454e-07	4.45834e-05	Skin_Not_Sun_Exposed_Suprapubic
Meta	ENSG00000136933.16	RABEPK	5.16423	0.0730526	2.41435e-07	5.11591e-05	Skin_Not_Sun_Exposed_Suprapubic
Meta	ENSG00000185829.17	ARL17A	-5.163	-0.018151	2.43022e-07	5.11591e-05	Skin_Not_Sun_Exposed_Suprapubic
Meta	ENSG00000152061.23	RABGAP1L	-5.12773	-0.050039	2.9325e-07	6.02628e-05	Skin_Not_Sun_Exposed_Suprapubic
Meta	ENSG00000227676.3	LINC01068	-5.1089	-0.0256911	3.24034e-07	6.50405e-05	Skin_Not_Sun_Exposed_Suprapubic
Meta	ENSG00000165379.13	LRFN5	-5.07254	-0.140876	3.9254e-07	7.70002e-05	Skin_Not_Sun_Exposed_Suprapubic
Meta	ENSG00000204657.3	OR2H2	-5.05805	-0.0907066	4.23571e-07	8.12409e-05	Skin_Not_Sun_Exposed_Suprapubic
Meta	ENSG00000170092.14	SPDYE5	5.04954	0.0339304	4.42885e-07	8.30986e-05	Skin_Not_Sun_Exposed_Suprapubic
Meta	ENSG00000238083.7	LRRC37A2	-5.04368	-0.0172416	4.56652e-07	8.38588e-05	Skin_Not_Sun_Exposed_Suprapubic
Meta	ENSG00000125821.11	DTD1	-5.02611	-0.0532625	5.00523e-07	9.00003e-05	Skin_Not_Sun_Exposed_Suprapubic
Meta	ENSG00000151247.12	EIF4E	-4.98074	-0.323944	6.3341e-07	0.000111571	Skin_Not_Sun_Exposed_Suprapubic
Meta	ENSG00000235109.7	ZSCAN31	-4.9753	-0.035085	6.51451e-07	0.000112454	Skin_Not_Sun_Exposed_Suprapubic
Meta	ENSG00000110871.14	COQ5	4.86478	0.0357907	1.14585e-06	0.000193919	Skin_Not_Sun_Exposed_Suprapubic
Meta	ENSG00000154822.17	PLCL2	4.85223	0.245894	1.22083e-06	0.000202635	Skin_Not_Sun_Exposed_Suprapubic
Meta	ENSG00000214435.7	AS3MT	-4.74753	-0.0161506	2.0592e-06	0.000329734	Skin_Not_Sun_Exposed_Suprapubic
Meta	ENSG00000148719.14	DNAJB12	-4.74715	-0.18967	2.06299e-06	0.000329734	Skin_Not_Sun_Exposed_Suprapubic
Meta	ENSG00000177479.19	ARIH2	-4.74182	-0.0489961	2.11807e-06	0.000332383	Skin_Not_Sun_Exposed_Suprapubic
Meta	ENSG00000100116.16	GCAT	-4.73172	-0.0666447	2.22626e-06	0.000343123	Skin_Not_Sun_Exposed_Suprapubic
Meta	ENSG00000149292.16	TTC12	4.72223	0.0159507	2.33277e-06	0.000353231	Skin_Not_Sun_Exposed_Suprapubic
Meta	ENSG00000176920.11	FUT2	-4.70551	-0.0257451	2.53229e-06	0.00037683	Skin_Not_Sun_Exposed_Suprapubic
Meta	ENSG00000272391.5	POM121C	4.68779	0.029143	2.76174e-06	0.00040401	Skin_Not_Sun_Exposed_Suprapubic
Meta	ENSG00000086015.20	MAST2	4.66632	0.183386	3.06645e-06	0.000441108	Skin_Not_Sun_Exposed_Suprapubic
Meta	ENSG00000144035.3	NAT8	4.64773	0.0338959	3.3561e-06	0.000474861	Skin_Not_Sun_Exposed_Suprapubic
Meta	ENSG00000204713.10	TRIM27	4.60842	0.0279518	4.0574e-06	0.00056483	Skin_Not_Sun_Exposed_Suprapubic
Meta	ENSG00000270074.1	RP11-351I21.11	-4.57256	-0.0634811	4.81791e-06	0.000660054	Skin_Not_Sun_Exposed_Suprapubic
Meta	ENSG00000196141.13	SPATS2L	4.54284	0.0534377	5.55027e-06	0.000748506	Skin_Not_Sun_Exposed_Suprapubic
Meta	ENSG00000026950.16	BTN3A1	-4.5325	-0.0506058	5.82894e-06	0.000773993	Skin_Not_Sun_Exposed_Suprapubic
Meta	ENSG00000261353.1	CTA-14H9.5	-4.49298	-0.0433723	7.02321e-06	0.000918444	Skin_Not_Sun_Exposed_Suprapubic
Meta	ENSG00000166275.15	BORCS7	-4.48788	-0.0328005	7.19366e-06	0.000926694	Skin_Not_Sun_Exposed_Suprapubic
Meta	ENSG00000173457.10	PPP1R14B	4.45877	0.172935	8.2431e-06	0.00104627	Skin_Not_Sun_Exposed_Suprapubic
Meta	ENSG00000185339.8	TCN2	-4.43489	-0.0523711	9.21181e-06	0.00115228	Skin_Not_Sun_Exposed_Suprapubic
Meta	ENSG00000228223.2	HCG11	-4.41121	-0.0482989	1.02794e-05	0.00126745	Skin_Not_Sun_Exposed_Suprapubic
Meta	ENSG00000182952.4	HMGN4	4.3805	0.0803767	1.18406e-05	0.00143938	Skin_Not_Sun_Exposed_Suprapubic
Meta	ENSG00000187492.8	CDHR4	4.37181	0.0433202	1.2322e-05	0.0014771	Skin_Not_Sun_Exposed_Suprapubic
Meta	ENSG00000088808.16	PPP1R13B	-4.36656	-0.14619	1.26221e-05	0.00149235	Skin_Not_Sun_Exposed_Suprapubic
Meta	ENSG00000144034.14	TPRKB	-4.34158	-0.187011	1.41461e-05	0.00164993	Skin_Not_Sun_Exposed_Suprapubic
Meta	ENSG00000187486.5	KCNJ11	4.32642	0.0208526	1.51549e-05	0.00172539	Skin_Not_Sun_Exposed_Suprapubic
Meta	ENSG00000181264.8	TMEM136	4.32587	0.0652079	1.51929e-05	0.00172539	Skin_Not_Sun_Exposed_Suprapubic
Meta	ENSG00000228586.1	AC005042.5	-4.31665	-0.0351125	1.58419e-05	0.00177573	Skin_Not_Sun_Exposed_Suprapubic
Meta	ENSG00000160207.8	HSF2BP	-4.28641	-0.0461356	1.81587e-05	0.00200933	Skin_Not_Sun_Exposed_Suprapubic
Meta	ENSG00000178184.15	PARD6G	4.2641	0.17499	2.00712e-05	0.00219284	Skin_Not_Sun_Exposed_Suprapubic
Meta	ENSG00000232300.1	FAM215B	-4.25646	-0.0439843	2.07689e-05	0.00224071	Skin_Not_Sun_Exposed_Suprapubic
Meta	ENSG00000165912.15	PACSIN3	4.24686	0.0474234	2.16786e-05	0.00230998	Skin_Not_Sun_Exposed_Suprapubic
Meta	ENSG00000167081.16	PBX3	-4.2194	-0.0570238	2.44957e-05	0.00257814	Skin_Not_Sun_Exposed_Suprapubic
Meta	ENSG00000206503.12	HLA-A	4.21668	0.0407894	2.47927e-05	0.00257814	Skin_Not_Sun_Exposed_Suprapubic
Meta	ENSG00000107745.17	MICU1	-4.20936	-0.148474	2.56099e-05	0.00263141	Skin_Not_Sun_Exposed_Suprapubic
Meta	ENSG00000205269.5	TMEM170B	4.20149	0.0325249	2.65169e-05	0.00269255	Skin_Not_Sun_Exposed_Suprapubic
Meta	ENSG00000115464.14	USP34	4.1826	0.202714	2.88201e-05	0.00289239	Skin_Not_Sun_Exposed_Suprapubic
Meta	ENSG00000110756.17	HPS5	-4.16356	-0.081634	3.13325e-05	0.00309507	Skin_Not_Sun_Exposed_Suprapubic
Meta	ENSG00000186470.13	BTN3A2	4.16193	0.0169159	3.15567e-05	0.00309507	Skin_Not_Sun_Exposed_Suprapubic
Meta	ENSG00000130856.15	ZNF236	-4.15791	-0.0413927	3.21175e-05	0.00311468	Skin_Not_Sun_Exposed_Suprapubic
Meta	ENSG00000158480.10	SPATA2	-4.13692	-0.0387618	3.51997e-05	0.00337566	Skin_Not_Sun_Exposed_Suprapubic
Meta	ENSG00000203896.9	LIME1	-4.12919	-0.11338	3.64037e-05	0.00345275	Skin_Not_Sun_Exposed_Suprapubic
Meta	ENSG00000035115.21	SH3YL1	4.12624	0.015062	3.68746e-05	0.0034594	Skin_Not_Sun_Exposed_Suprapubic
Meta	ENSG00000115216.13	NRBP1	-4.10605	-0.054095	4.0248e-05	0.00371561	Skin_Not_Sun_Exposed_Suprapubic
Meta	ENSG00000169592.14	INO80E	4.1048	0.0343122	4.04666e-05	0.00371561	Skin_Not_Sun_Exposed_Suprapubic
Meta	ENSG00000243335.9	KCTD7	-4.09741	-0.0994994	4.17793e-05	0.00379517	Skin_Not_Sun_Exposed_Suprapubic
Meta	ENSG00000077063.10	CTTNBP2	-4.09502	-0.0988592	4.22126e-05	0.00379517	Skin_Not_Sun_Exposed_Suprapubic
Meta	ENSG00000130023.15	ERMARD	4.08365	0.0973007	4.43337e-05	0.00394478	Skin_Not_Sun_Exposed_Suprapubic
Meta	ENSG00000168439.16	STIP1	4.06534	0.175793	4.7963e-05	0.00422417	Skin_Not_Sun_Exposed_Suprapubic
Meta	ENSG00000137133.10	HINT2	4.05248	0.185231	5.0678e-05	0.0044182	Skin_Not_Sun_Exposed_Suprapubic
Meta	ENSG00000144161.12	ZC3H8	4.04001	0.221408	5.34492e-05	0.0046132	Skin_Not_Sun_Exposed_Suprapubic
Meta	ENSG00000102580.14	DNAJC3	-4.02472	-0.0582809	5.70436e-05	0.00487469	Skin_Not_Sun_Exposed_Suprapubic
Meta	ENSG00000125912.10	NCLN	-4.02151	-0.0532057	5.78263e-05	0.00488619	Skin_Not_Sun_Exposed_Suprapubic
Meta	ENSG00000149781.12	FERMT3	4.01955	0.131036	5.83104e-05	0.00488619	Skin_Not_Sun_Exposed_Suprapubic
Meta	ENSG00000131778.18	CHD1L	-4.01319	-0.0401551	5.99047e-05	0.00497152	Skin_Not_Sun_Exposed_Suprapubic
Meta	ENSG00000127663.14	KDM4B	3.98263	0.137461	6.81568e-05	0.0055413	Skin_Not_Sun_Exposed_Suprapubic
Meta	ENSG00000181315.10	ZNF322	-3.98209	-0.0200242	6.83127e-05	0.0055413	Skin_Not_Sun_Exposed_Suprapubic
Meta	ENSG00000164053.19	ATRIP	3.97985	0.0385482	6.89598e-05	0.0055413	Skin_Not_Sun_Exposed_Suprapubic
Meta	ENSG00000228716.6	DHFR	-3.97854	-0.0401847	6.93384e-05	0.0055413	Skin_Not_Sun_Exposed_Suprapubic
Meta	ENSG00000166503.8	RP11-382A20.3	-3.96074	-0.0642725	7.47181e-05	0.00591644	Skin_Not_Sun_Exposed_Suprapubic
Meta	ENSG00000228789.6	HCG22	3.95132	0.0365997	7.77215e-05	0.00609831	Skin_Not_Sun_Exposed_Suprapubic
Meta	ENSG00000130024.14	PHF10	3.94691	0.123703	7.91655e-05	0.00611183	Skin_Not_Sun_Exposed_Suprapubic
Meta	ENSG00000189090.7	FAM25G	3.94648	2.84207	7.931e-05	0.00611183	Skin_Not_Sun_Exposed_Suprapubic
Meta	ENSG00000214894.6	LINC00243	-3.93355	-0.039712	8.36987e-05	0.00639295	Skin_Not_Sun_Exposed_Suprapubic
Meta	ENSG00000196517.11	SLC6A9	3.91414	0.179546	9.0727e-05	0.00686899	Skin_Not_Sun_Exposed_Suprapubic
Meta	ENSG00000116127.17	ALMS1	3.8875	0.057624	0.000101283	0.00756264	Skin_Not_Sun_Exposed_Suprapubic
Meta	ENSG00000103051.18	COG4	-3.88664	-0.0718944	0.000101641	0.00756264	Skin_Not_Sun_Exposed_Suprapubic
Meta	ENSG00000158941.16	CCAR2	-3.88205	-0.0960762	0.000103581	0.00764106	Skin_Not_Sun_Exposed_Suprapubic
Meta	ENSG00000196950.13	SLC39A10	-3.87687	-0.0433181	0.000105809	0.00767238	Skin_Not_Sun_Exposed_Suprapubic
Meta	ENSG00000141101.12	NOB1	-3.87486	-0.126313	0.000106688	0.00767238	Skin_Not_Sun_Exposed_Suprapubic
Meta	ENSG00000113811.10	SELENOK	-3.87462	-0.11945	0.000106792	0.00767238	Skin_Not_Sun_Exposed_Suprapubic
Meta	ENSG00000143641.9	GALNT2	-3.87287	-0.153469	0.000107561	0.00767238	Skin_Not_Sun_Exposed_Suprapubic
Meta	ENSG00000110768.11	GTF2H1	-3.86292	-0.0336682	0.000112038	0.00792621	Skin_Not_Sun_Exposed_Suprapubic
Meta	ENSG00000105538.9	RASIP1	3.85239	0.0292597	0.000116971	0.00820792	Skin_Not_Sun_Exposed_Suprapubic
Meta	ENSG00000204618.8	RNF39	-3.84189	-0.0580807	0.00012209	0.00849803	Skin_Not_Sun_Exposed_Suprapubic
Meta	ENSG00000278662.4	GOLGA6L10	3.82386	0.0107049	0.000131378	0.00907138	Skin_Not_Sun_Exposed_Suprapubic
Meta	ENSG00000169217.8	CD2BP2	3.80273	0.203704	0.000143111	0.00974644	Skin_Not_Sun_Exposed_Suprapubic
Meta	ENSG00000281831.1	HCP5B	-3.80221	-0.0121244	0.000143413	0.00974644	Skin_Not_Sun_Exposed_Suprapubic
Meta	ENSG00000160201.11	U2AF1	3.78748	0.0370746	0.000152182	0.0102075	Skin_Not_Sun_Exposed_Suprapubic
Meta	ENSG00000170035.15	UBE2E3	-3.78686	-0.123598	0.000152563	0.0102075	Skin_Not_Sun_Exposed_Suprapubic
Meta	ENSG00000271789.1	RP5-1112D6.7	3.78382	0.0907858	0.000154437	0.0102534	Skin_Not_Sun_Exposed_Suprapubic
Meta	ENSG00000196968.10	FUT11	3.77959	0.120848	0.000157085	0.0103322	Skin_Not_Sun_Exposed_Suprapubic
Meta	ENSG00000167491.17	GATAD2A	3.77812	0.200508	0.000158018	0.0103322	Skin_Not_Sun_Exposed_Suprapubic
Meta	ENSG00000178053.17	MLF1	3.7693	0.0265957	0.000163707	0.0105933	Skin_Not_Sun_Exposed_Suprapubic
Meta	ENSG00000176532.3	PRR15	-3.76712	-0.0875784	0.00016514	0.0105933	Skin_Not_Sun_Exposed_Suprapubic
Meta	ENSG00000147439.12	BIN3	-3.76629	-0.0385806	0.000165693	0.0105933	Skin_Not_Sun_Exposed_Suprapubic
Meta	ENSG00000221947.7	XKR9	3.76294	0.00923343	0.000167928	0.0106573	Skin_Not_Sun_Exposed_Suprapubic
Meta	ENSG00000169629.11	RGPD8	-3.73801	-0.0131	0.000185486	0.0116856	Skin_Not_Sun_Exposed_Suprapubic
Meta	ENSG00000104892.16	KLC3	3.72853	0.0535199	0.000192598	0.0120457	Skin_Not_Sun_Exposed_Suprapubic
Meta	ENSG00000115241.10	PPM1G	-3.70914	-0.16249	0.000207966	0.0128252	Skin_Not_Sun_Exposed_Suprapubic
Meta	ENSG00000166183.15	ASPG	-3.70906	-0.0932575	0.000208033	0.0128252	Skin_Not_Sun_Exposed_Suprapubic
Meta	ENSG00000235475.1	LINC01372	3.69877	0.0346577	0.000216643	0.0132613	Skin_Not_Sun_Exposed_Suprapubic
Meta	ENSG00000118997.13	DNAH7	-3.6964	-0.0243235	0.000218681	0.0132918	Skin_Not_Sun_Exposed_Suprapubic
Meta	ENSG00000243477.5	NAT6	3.68946	0.100554	0.000224728	0.0134796	Skin_Not_Sun_Exposed_Suprapubic
Meta	ENSG00000032219.18	ARID4A	3.68927	0.108228	0.000224894	0.0134796	Skin_Not_Sun_Exposed_Suprapubic
Meta	ENSG00000166896.7	ATP23	-3.68466	-0.0187385	0.000229004	0.0136313	Skin_Not_Sun_Exposed_Suprapubic
Meta	ENSG00000136122.15	BORA	3.66835	0.0337701	0.000244124	0.0144317	Skin_Not_Sun_Exposed_Suprapubic
Meta	ENSG00000278224.5	PRICKLE4	-3.66001	-0.0513327	0.000252205	0.014808	Skin_Not_Sun_Exposed_Suprapubic
Meta	ENSG00000140836.14	ZFHX3	3.65825	0.149887	0.000253939	0.0148091	Skin_Not_Sun_Exposed_Suprapubic
Meta	ENSG00000198198.15	SZT2	3.65365	0.0595493	0.000258544	0.0149764	Skin_Not_Sun_Exposed_Suprapubic
Meta	ENSG00000189298.13	ZKSCAN3	3.65073	0.0582858	0.000261493	0.0149765	Skin_Not_Sun_Exposed_Suprapubic
Meta	ENSG00000164078.12	MST1R	3.65022	0.063651	0.000262015	0.0149765	Skin_Not_Sun_Exposed_Suprapubic
Meta	ENSG00000241852.9	C8orf58	-3.63747	-0.102369	0.000275333	0.0156342	Skin_Not_Sun_Exposed_Suprapubic
Meta	ENSG00000117016.9	RIMS3	-3.62698	-0.0703897	0.000286758	0.0161766	Skin_Not_Sun_Exposed_Suprapubic
Meta	ENSG00000054219.10	LY75	3.61792	0.0163338	0.00029698	0.0166444	Skin_Not_Sun_Exposed_Suprapubic
Meta	ENSG00000274414.1	RP5-965G21.4	-3.61239	-0.0225578	0.000303386	0.0168937	Skin_Not_Sun_Exposed_Suprapubic
Meta	ENSG00000149182.14	ARFGAP2	3.60588	0.128071	0.000311094	0.0172119	Skin_Not_Sun_Exposed_Suprapubic
Meta	ENSG00000223501.8	VPS52	-3.60268	-0.0958664	0.000314955	0.0173145	Skin_Not_Sun_Exposed_Suprapubic
Meta	ENSG00000130348.11	QRSL1	3.59051	0.0153353	0.000330033	0.017955	Skin_Not_Sun_Exposed_Suprapubic
Meta	ENSG00000111785.19	RIC8B	-3.58993	-0.358009	0.000330767	0.017955	Skin_Not_Sun_Exposed_Suprapubic
Meta	ENSG00000144426.18	NBEAL1	3.57861	0.0439127	0.000345425	0.0186335	Skin_Not_Sun_Exposed_Suprapubic
Meta	ENSG00000147592.8	LACTB2	3.57677	0.0387051	0.000347862	0.0186484	Skin_Not_Sun_Exposed_Suprapubic
Meta	ENSG00000166166.12	TRMT61A	-3.56994	-0.0953136	0.000357063	0.0190235	Skin_Not_Sun_Exposed_Suprapubic
Meta	ENSG00000259959.1	RP11-121C2.2	-3.56605	-0.100751	0.000362409	0.0191899	Skin_Not_Sun_Exposed_Suprapubic
Meta	ENSG00000137312.14	FLOT1	-3.56241	-0.231757	0.00036746	0.0193387	Skin_Not_Sun_Exposed_Suprapubic
Meta	ENSG00000112139.14	MDGA1	-3.55545	-0.0102333	0.000377338	0.0197382	Skin_Not_Sun_Exposed_Suprapubic
Meta	ENSG00000169507.9	SLC38A11	3.55216	0.0321536	0.000382088	0.0198663	Skin_Not_Sun_Exposed_Suprapubic
Meta	ENSG00000236908.2	RP5-1063M23.2	-3.5435	-0.0447631	0.000394857	0.0202939	Skin_Not_Sun_Exposed_Suprapubic
Meta	ENSG00000226266.6	AC009961.3	3.54299	0.0237607	0.000395618	0.0202939	Skin_Not_Sun_Exposed_Suprapubic
Meta	ENSG00000141759.14	TXNL4A	-3.54183	-0.0280501	0.000397367	0.0202939	Skin_Not_Sun_Exposed_Suprapubic
Meta	ENSG00000243710.7	CFAP57	3.53736	0.0805232	0.000404149	0.0205189	Skin_Not_Sun_Exposed_Suprapubic
Meta	ENSG00000170703.15	TTLL6	-3.53568	-0.152477	0.000406728	0.0205291	Skin_Not_Sun_Exposed_Suprapubic
Meta	ENSG00000091542.8	ALKBH5	3.52489	0.0695239	0.000423656	0.0211757	Skin_Not_Sun_Exposed_Suprapubic
Meta	ENSG00000108960.7	MMD	-3.5244	-0.0621262	0.000424447	0.0211757	Skin_Not_Sun_Exposed_Suprapubic
Meta	ENSG00000117472.9	TSPAN1	-3.51027	-0.0810012	0.000447657	0.0222053	Skin_Not_Sun_Exposed_Suprapubic
Meta	ENSG00000262228.2	RP11-676J12.4	3.50806	0.0503314	0.00045138	0.0222621	Skin_Not_Sun_Exposed_Suprapubic
Meta	ENSG00000158402.18	CDC25C	-3.50651	-0.070394	0.000454029	0.0222655	Skin_Not_Sun_Exposed_Suprapubic
Meta	ENSG00000156603.15	MED19	-3.4913	-0.0337168	0.000480672	0.0234389	Skin_Not_Sun_Exposed_Suprapubic
Meta	ENSG00000017260.19	ATP2C1	-3.4875	-0.116881	0.000487551	0.0236407	Skin_Not_Sun_Exposed_Suprapubic
Meta	ENSG00000070610.14	GBA2	3.48356	0.146236	0.000494795	0.0238579	Skin_Not_Sun_Exposed_Suprapubic
Meta	ENSG00000178662.15	CSRNP3	-3.47965	-0.0458963	0.000502062	0.0240134	Skin_Not_Sun_Exposed_Suprapubic
Meta	ENSG00000172247.3	C1QTNF4	3.47884	0.0152323	0.000503584	0.0240134	Skin_Not_Sun_Exposed_Suprapubic
Meta	ENSG00000112343.10	TRIM38	3.47334	0.0659953	0.000514027	0.0243767	Skin_Not_Sun_Exposed_Suprapubic
Meta	ENSG00000100418.7	DESI1	-3.4658	-0.0800261	0.000528655	0.0248555	Skin_Not_Sun_Exposed_Suprapubic
Meta	ENSG00000261126.7	RBFADN	-3.46518	-0.0110716	0.000529882	0.0248555	Skin_Not_Sun_Exposed_Suprapubic
Meta	ENSG00000198728.10	LDB1	-3.46369	-0.138629	0.000532829	0.0248587	Skin_Not_Sun_Exposed_Suprapubic
Meta	ENSG00000138303.17	ASCC1	-3.46093	-0.0424588	0.000538306	0.0249791	Skin_Not_Sun_Exposed_Suprapubic
Meta	ENSG00000227403.1	LINC01806	-3.45573	-0.0194821	0.000548805	0.0251986	Skin_Not_Sun_Exposed_Suprapubic
Meta	ENSG00000184117.11	NIPSNAP1	-3.4557	-0.0807513	0.000548876	0.0251986	Skin_Not_Sun_Exposed_Suprapubic
Meta	ENSG00000272024.1	RP11-546K22.3	-3.44928	-0.0321308	0.00056208	0.0256683	Skin_Not_Sun_Exposed_Suprapubic
Meta	ENSG00000085998.13	POMGNT1	-3.44025	-0.0650558	0.000581173	0.0264006	Skin_Not_Sun_Exposed_Suprapubic
Meta	ENSG00000103942.12	HOMER2	3.43296	0.026337	0.000597027	0.0268722	Skin_Not_Sun_Exposed_Suprapubic
Meta	ENSG00000160799.11	CCDC12	-3.43262	-0.114636	0.000597782	0.0268722	Skin_Not_Sun_Exposed_Suprapubic
Meta	ENSG00000011332.19	DPF1	-3.42738	-0.0395569	0.000609447	0.0272198	Skin_Not_Sun_Exposed_Suprapubic
Meta	ENSG00000188725.7	SMIM15	-3.42632	-0.201426	0.000611822	0.0272198	Skin_Not_Sun_Exposed_Suprapubic
Meta	ENSG00000168056.15	LTBP3	3.4232	0.106203	0.000618895	0.0273933	Skin_Not_Sun_Exposed_Suprapubic
Meta	ENSG00000144488.14	ESPNL	3.41871	0.0111333	0.000629194	0.0274833	Skin_Not_Sun_Exposed_Suprapubic
Meta	ENSG00000065413.18	ANKRD44	3.41795	0.0371631	0.000630954	0.0274833	Skin_Not_Sun_Exposed_Suprapubic
Meta	ENSG00000128564.6	VGF	3.41729	0.0257125	0.000632482	0.0274833	Skin_Not_Sun_Exposed_Suprapubic
Meta	ENSG00000275491.1	LINC01730	3.41514	0.0119423	0.000637484	0.0274833	Skin_Not_Sun_Exposed_Suprapubic
Meta	ENSG00000158092.6	NCK1	3.41408	0.107404	0.000639973	0.0274833	Skin_Not_Sun_Exposed_Suprapubic
Meta	ENSG00000103485.17	QPRT	3.41406	0.0582355	0.000640036	0.0274833	Skin_Not_Sun_Exposed_Suprapubic
Meta	ENSG00000051596.9	THOC3	-3.40277	-0.0544752	0.000667053	0.0285016	Skin_Not_Sun_Exposed_Suprapubic
Meta	ENSG00000040199.18	PHLPP2	-3.39756	-0.0373763	0.000679895	0.0289072	Skin_Not_Sun_Exposed_Suprapubic
Meta	ENSG00000088305.18	DNMT3B	3.39267	0.0502307	0.00069216	0.0292845	Skin_Not_Sun_Exposed_Suprapubic
Meta	ENSG00000163293.11	NIPAL1	-3.38934	-0.160266	0.000700606	0.0294788	Skin_Not_Sun_Exposed_Suprapubic
Meta	ENSG00000159202.17	UBE2Z	3.38698	0.13913	0.000706664	0.0294788	Skin_Not_Sun_Exposed_Suprapubic
Meta	ENSG00000171222.10	SCAND1	-3.38659	-0.164461	0.000707673	0.0294788	Skin_Not_Sun_Exposed_Suprapubic
Meta	ENSG00000138767.12	CNOT6L	-3.38418	-0.0484519	0.000713906	0.0294788	Skin_Not_Sun_Exposed_Suprapubic
Meta	ENSG00000166793.10	YPEL4	3.38407	0.0600228	0.000714195	0.0294788	Skin_Not_Sun_Exposed_Suprapubic
Meta	ENSG00000095485.16	CWF19L1	-3.38073	-0.0171626	0.000722924	0.0294788	Skin_Not_Sun_Exposed_Suprapubic
Meta	ENSG00000120725.12	SIL1	-3.38069	-0.0426079	0.000723039	0.0294788	Skin_Not_Sun_Exposed_Suprapubic
Meta	ENSG00000173517.10	PEAK1	-3.3803	-0.056904	0.000724076	0.0294788	Skin_Not_Sun_Exposed_Suprapubic
Meta	ENSG00000103202.12	NME4	-3.37307	-0.0422684	0.000743362	0.0301219	Skin_Not_Sun_Exposed_Suprapubic
Meta	ENSG00000204856.11	FAM216A	3.3706	0.0590565	0.00075004	0.0302505	Skin_Not_Sun_Exposed_Suprapubic
Meta	ENSG00000100852.12	ARHGAP5	3.36731	0.0884123	0.000759059	0.0304718	Skin_Not_Sun_Exposed_Suprapubic
Meta	ENSG00000170049.9	KCNAB3	3.36505	0.0457912	0.000765293	0.0305798	Skin_Not_Sun_Exposed_Suprapubic
Meta	ENSG00000124593.15	RP11-298J23.10	-3.3586	-0.0314233	0.000783383	0.0311584	Skin_Not_Sun_Exposed_Suprapubic
Meta	ENSG00000234880.1	LINC00163	-3.35464	-0.0419328	0.000794697	0.0314635	Skin_Not_Sun_Exposed_Suprapubic
Meta	ENSG00000158865.12	SLC5A11	-3.34848	-0.0101572	0.000812564	0.0319315	Skin_Not_Sun_Exposed_Suprapubic
Meta	ENSG00000163281.11	GNPDA2	-3.34802	-0.01845	0.000813919	0.0319315	Skin_Not_Sun_Exposed_Suprapubic
Meta	ENSG00000132155.11	RAF1	-3.34172	-0.142284	0.000832615	0.0325172	Skin_Not_Sun_Exposed_Suprapubic
Meta	ENSG00000148296.6	SURF6	3.33917	0.0239626	0.000840281	0.0326688	Skin_Not_Sun_Exposed_Suprapubic
Meta	ENSG00000186074.18	CD300LF	3.33426	0.0948227	0.000855252	0.0331017	Skin_Not_Sun_Exposed_Suprapubic
Meta	ENSG00000153956.15	CACNA2D1	-3.33046	-0.0350099	0.000867032	0.0334078	Skin_Not_Sun_Exposed_Suprapubic
Meta	ENSG00000074935.13	TUBE1	-3.32564	-0.0737764	0.000882143	0.033839	Skin_Not_Sun_Exposed_Suprapubic
Meta	ENSG00000124587.13	PEX6	3.32246	0.0111008	0.000892285	0.0340766	Skin_Not_Sun_Exposed_Suprapubic
Meta	ENSG00000181827.14	RFX7	-3.31636	-0.019295	0.000911988	0.0346756	Skin_Not_Sun_Exposed_Suprapubic
Meta	ENSG00000181195.10	PENK	3.3122	0.0346551	0.000925662	0.0349854	Skin_Not_Sun_Exposed_Suprapubic
Meta	ENSG00000198522.13	GPN1	-3.31142	-0.162764	0.000928243	0.0349854	Skin_Not_Sun_Exposed_Suprapubic
Meta	ENSG00000101546.12	RBFA	3.29676	0.0964497	0.000978063	0.0367029	Skin_Not_Sun_Exposed_Suprapubic
Meta	ENSG00000142233.11	NTN5	3.28619	0.0265622	0.00101552	0.0378408	Skin_Not_Sun_Exposed_Suprapubic
Meta	ENSG00000159658.10	EFCAB14	-3.28377	-0.221078	0.00102428	0.0378408	Skin_Not_Sun_Exposed_Suprapubic
Meta	ENSG00000136193.16	SCRN1	-3.28297	-0.043057	0.00102718	0.0378408	Skin_Not_Sun_Exposed_Suprapubic
Meta	ENSG00000225107.1	AC092484.1	-3.28265	-0.0373344	0.00102837	0.0378408	Skin_Not_Sun_Exposed_Suprapubic
Meta	ENSG00000107833.10	NPM3	3.27996	0.0931198	0.00103823	0.0378408	Skin_Not_Sun_Exposed_Suprapubic
Meta	ENSG00000254153.1	CTA-398F10.2	3.27876	0.0155784	0.00104264	0.0378408	Skin_Not_Sun_Exposed_Suprapubic
Meta	ENSG00000128524.4	ATP6V1F	3.27864	0.0752119	0.00104308	0.0378408	Skin_Not_Sun_Exposed_Suprapubic
Meta	ENSG00000155530.2	LRGUK	3.27854	0.0138194	0.00104346	0.0378408	Skin_Not_Sun_Exposed_Suprapubic
Meta	ENSG00000182179.12	UBA7	-3.27513	-0.0433329	0.00105614	0.0381403	Skin_Not_Sun_Exposed_Suprapubic
Meta	ENSG00000004139.13	SARM1	3.27314	0.0750311	0.00106359	0.0382492	Skin_Not_Sun_Exposed_Suprapubic
Meta	ENSG00000188573.7	FBLL1	3.26837	0.0102267	0.00108169	0.0387388	Skin_Not_Sun_Exposed_Suprapubic
Meta	ENSG00000171456.16	ASXL1	3.26393	0.227295	0.00109878	0.0390234	Skin_Not_Sun_Exposed_Suprapubic
Meta	ENSG00000267198.1	RP11-798G7.6	-3.2632	-0.0183428	0.0011016	0.0390234	Skin_Not_Sun_Exposed_Suprapubic
Meta	ENSG00000068654.15	POLR1A	3.26184	0.0294347	0.00110693	0.0390234	Skin_Not_Sun_Exposed_Suprapubic
Meta	ENSG00000214736.7	TOMM6	-3.26163	-0.189792	0.00110772	0.0390234	Skin_Not_Sun_Exposed_Suprapubic
Meta	ENSG00000103264.17	FBXO31	3.25843	0.0639152	0.0011203	0.039306	Skin_Not_Sun_Exposed_Suprapubic
Meta	ENSG00000162981.13	FAM84A	-3.2556	-0.0367479	0.00113152	0.0395392	Skin_Not_Sun_Exposed_Suprapubic
Meta	ENSG00000169925.16	BRD3	-3.25384	-0.107273	0.00113855	0.0396241	Skin_Not_Sun_Exposed_Suprapubic
Meta	ENSG00000164181.13	ELOVL7	-3.25075	-0.149318	0.001151	0.0398966	Skin_Not_Sun_Exposed_Suprapubic
Meta	ENSG00000224307.1	RP11-344B5.2	3.24812	0.0801901	0.00116169	0.0399648	Skin_Not_Sun_Exposed_Suprapubic
Meta	ENSG00000100417.11	PMM1	3.24767	0.0535933	0.00116354	0.0399648	Skin_Not_Sun_Exposed_Suprapubic
Meta	ENSG00000086544.2	ITPKC	-3.24554	-0.0307755	0.00117227	0.0399648	Skin_Not_Sun_Exposed_Suprapubic
Meta	ENSG00000101224.17	CDC25B	-3.24456	-0.0815357	0.00117633	0.0399648	Skin_Not_Sun_Exposed_Suprapubic
Meta	ENSG00000214279.13	SCART1	-3.24442	-0.0331224	0.00117688	0.0399648	Skin_Not_Sun_Exposed_Suprapubic
Meta	ENSG00000242247.10	ARFGAP3	3.24349	0.0728074	0.00118075	0.0399648	Skin_Not_Sun_Exposed_Suprapubic
Meta	ENSG00000172575.11	RASGRP1	3.24188	0.0127995	0.00118745	0.0400346	Skin_Not_Sun_Exposed_Suprapubic
Meta	ENSG00000260135.6	RP11-212I21.2	-3.24008	-0.00992223	0.00119497	0.0401316	Skin_Not_Sun_Exposed_Suprapubic
Meta	ENSG00000160200.17	CBS	-3.23775	-0.0176323	0.00120474	0.0403029	Skin_Not_Sun_Exposed_Suprapubic
Meta	ENSG00000143294.14	PRCC	3.23534	0.2177	0.00121499	0.0404886	Skin_Not_Sun_Exposed_Suprapubic
Meta	ENSG00000090487.10	SPG21	3.2319	0.0150968	0.00122969	0.040821	Skin_Not_Sun_Exposed_Suprapubic
Meta	ENSG00000100612.13	DHRS7	3.23056	0.0755048	0.00123549	0.0408563	Skin_Not_Sun_Exposed_Suprapubic
Meta	ENSG00000100029.17	PES1	3.22518	0.109915	0.00125892	0.0414724	Skin_Not_Sun_Exposed_Suprapubic
Meta	ENSG00000167565.12	SERTAD3	-3.22159	-0.0279783	0.00127483	0.0418367	Skin_Not_Sun_Exposed_Suprapubic
Meta	ENSG00000041353.9	RAB27B	-3.21792	-0.07527	0.00129124	0.0422146	Skin_Not_Sun_Exposed_Suprapubic
Meta	ENSG00000139531.12	SUOX	3.21531	0.026577	0.00130302	0.0424392	Skin_Not_Sun_Exposed_Suprapubic
Meta	ENSG00000127249.14	ATP13A4	-3.20741	-0.0247403	0.00133937	0.0434412	Skin_Not_Sun_Exposed_Suprapubic
Meta	ENSG00000025434.18	NR1H3	-3.20633	-0.0809462	0.00134442	0.0434412	Skin_Not_Sun_Exposed_Suprapubic
Meta	ENSG00000236383.8	LINC00854	-3.20537	-0.0509732	0.00134889	0.0434412	Skin_Not_Sun_Exposed_Suprapubic
Meta	ENSG00000174915.11	PTDSS2	3.19268	0.0738321	0.00140961	0.0452279	Skin_Not_Sun_Exposed_Suprapubic
Meta	ENSG00000072778.19	ACADVL	-3.19132	-0.162228	0.00141623	0.0452723	Skin_Not_Sun_Exposed_Suprapubic
Meta	ENSG00000089220.4	PEBP1	3.19021	0.0471842	0.00142168	0.0452785	Skin_Not_Sun_Exposed_Suprapubic
Meta	ENSG00000197728.9	RPS26	-3.17914	-0.0073043	0.0014771	0.046811	Skin_Not_Sun_Exposed_Suprapubic
Meta	ENSG00000159086.14	PAXBP1	3.17772	0.0606932	0.00148439	0.046811	Skin_Not_Sun_Exposed_Suprapubic
Meta	ENSG00000176641.10	RNF152	3.17576	0.0718751	0.00149445	0.046811	Skin_Not_Sun_Exposed_Suprapubic
Meta	ENSG00000089163.4	SIRT4	-3.17546	-0.0612295	0.00149598	0.046811	Skin_Not_Sun_Exposed_Suprapubic
Meta	ENSG00000134574.11	DDB2	3.17528	0.0390507	0.00149691	0.046811	Skin_Not_Sun_Exposed_Suprapubic
Meta	ENSG00000277938.1	RP5-965G21.3	3.1735	0.0553131	0.00150612	0.0468958	Skin_Not_Sun_Exposed_Suprapubic
Meta	ENSG00000170500.12	LONRF2	-3.17222	-0.0332532	0.00151279	0.0468958	Skin_Not_Sun_Exposed_Suprapubic
Meta	ENSG00000119938.8	PPP1R3C	3.17067	0.0643797	0.00152087	0.0468958	Skin_Not_Sun_Exposed_Suprapubic
Meta	ENSG00000139988.9	RDH12	3.16965	0.122692	0.00152624	0.0468958	Skin_Not_Sun_Exposed_Suprapubic
Meta	ENSG00000167695.14	FAM57A	-3.16954	-0.157913	0.00152679	0.0468958	Skin_Not_Sun_Exposed_Suprapubic
Meta	ENSG00000125611.15	CHCHD5	-3.16196	-0.112302	0.0015671	0.0479634	Skin_Not_Sun_Exposed_Suprapubic
Meta	ENSG00000123607.14	TTC21B	-3.15173	-0.0897603	0.00162309	0.0495013	Skin_Not_Sun_Exposed_Suprapubic
Meta	ENSG00000138036.18	DYNC2LI1	-3.14922	-0.0332844	0.00163708	0.0497389	Skin_Not_Sun_Exposed_Suprapubic
Meta	ENSG00000151503.12	NCAPD3	3.14827	0.0399389	0.0016424	0.0497389	Skin_Not_Sun_Exposed_Suprapubic
Meta	ENSG00000227718.1	AC016730.1	3.14635	0.03952	0.00165324	0.0498921	Skin_Not_Sun_Exposed_Suprapubic
Meta	ENSG00000101346.13	POFUT1	3.14403	0.230016	0.00166636	0.0501128	Skin_Not_Sun_Exposed_Suprapubic
Meta	ENSG00000204217.13	BMPR2	3.12632	0.100857	0.00177008	0.0530471	Skin_Not_Sun_Exposed_Suprapubic
Meta	ENSG00000170037.13	CNTROB	3.12227	0.0644639	0.00179463	0.0535968	Skin_Not_Sun_Exposed_Suprapubic
Meta	ENSG00000239264.8	TXNDC5	-3.12111	-0.0605625	0.00180171	0.0535977	Skin_Not_Sun_Exposed_Suprapubic
Meta	ENSG00000167528.12	ZNF641	3.11931	0.0290001	0.00181276	0.0535977	Skin_Not_Sun_Exposed_Suprapubic
Meta	ENSG00000156675.15	RAB11FIP1	-3.11922	-0.0878848	0.00181329	0.0535977	Skin_Not_Sun_Exposed_Suprapubic
Meta	ENSG00000124226.10	RNF114	-3.11543	-0.0703502	0.00183679	0.0539394	Skin_Not_Sun_Exposed_Suprapubic
Meta	ENSG00000196557.12	CACNA1H	-3.11534	-0.0151174	0.00183735	0.0539394	Skin_Not_Sun_Exposed_Suprapubic
Meta	ENSG00000204616.10	TRIM31	3.11273	0.0306987	0.00185362	0.0542326	Skin_Not_Sun_Exposed_Suprapubic
Meta	ENSG00000275759.1	RP11-131L12.3	-3.10679	-0.0210045	0.00189132	0.0551485	Skin_Not_Sun_Exposed_Suprapubic
Meta	ENSG00000162623.15	TYW3	-3.10347	-0.0636823	0.00191266	0.0555829	Skin_Not_Sun_Exposed_Suprapubic
Meta	ENSG00000165832.5	TRUB1	-3.10234	-0.0667579	0.00191996	0.0556081	Skin_Not_Sun_Exposed_Suprapubic
Meta	ENSG00000198162.12	MAN1A2	3.09359	0.0307733	0.0019775	0.0570612	Skin_Not_Sun_Exposed_Suprapubic
Meta	ENSG00000142549.9	IGLON5	3.09271	0.0373309	0.00198336	0.0570612	Skin_Not_Sun_Exposed_Suprapubic
Meta	ENSG00000122481.16	RWDD3	3.08782	0.0236672	0.00201628	0.0578157	Skin_Not_Sun_Exposed_Suprapubic
Meta	ENSG00000267100.1	ILF3-AS1	3.08623	0.0370417	0.00202714	0.0578504	Skin_Not_Sun_Exposed_Suprapubic
Meta	ENSG00000155592.15	ZKSCAN2	-3.08502	-0.059088	0.00203541	0.0578504	Skin_Not_Sun_Exposed_Suprapubic
Meta	ENSG00000110492.15	MDK	-3.0847	-0.0889611	0.0020376	0.0578504	Skin_Not_Sun_Exposed_Suprapubic
Meta	ENSG00000145916.18	RMND5B	-3.078	-0.130432	0.00208396	0.0589726	Skin_Not_Sun_Exposed_Suprapubic
Meta	ENSG00000168061.14	SAC3D1	3.07249	0.0721959	0.00212278	0.059875	Skin_Not_Sun_Exposed_Suprapubic
Meta	ENSG00000183638.5	RP1L1	3.06963	0.0608048	0.00214327	0.060155	Skin_Not_Sun_Exposed_Suprapubic
Meta	ENSG00000170291.14	ELP5	3.06916	0.024628	0.00214665	0.060155	Skin_Not_Sun_Exposed_Suprapubic
Meta	ENSG00000221995.5	TIAF1	-3.06409	-0.0535215	0.00218337	0.0609825	Skin_Not_Sun_Exposed_Suprapubic
Meta	ENSG00000060558.3	GNA15	3.06314	0.0620708	0.00219031	0.0609825	Skin_Not_Sun_Exposed_Suprapubic
Meta	ENSG00000205363.5	C15orf59	-3.06069	-0.0499001	0.00220825	0.0610109	Skin_Not_Sun_Exposed_Suprapubic
Meta	ENSG00000151304.5	SRFBP1	3.06028	0.202481	0.00221129	0.0610109	Skin_Not_Sun_Exposed_Suprapubic
Meta	ENSG00000184949.15	FAM227A	3.05922	0.011165	0.00221916	0.0610109	Skin_Not_Sun_Exposed_Suprapubic
Meta	ENSG00000138085.16	ATRAID	3.05916	0.0382109	0.00221961	0.0610109	Skin_Not_Sun_Exposed_Suprapubic
Meta	ENSG00000131899.10	LLGL1	3.05798	0.0607335	0.00222838	0.0610576	Skin_Not_Sun_Exposed_Suprapubic
Meta	ENSG00000168476.11	REEP4	3.05607	0.192013	0.0022426	0.0612529	Skin_Not_Sun_Exposed_Suprapubic
Meta	ENSG00000057019.15	DCBLD2	3.05496	0.0231194	0.00225093	0.0612864	Skin_Not_Sun_Exposed_Suprapubic
Meta	ENSG00000106771.12	TMEM245	-3.0532	-0.0319139	0.00226417	0.0614531	Skin_Not_Sun_Exposed_Suprapubic
Meta	ENSG00000204687.4	MAS1L	-3.05136	-0.157224	0.00227806	0.0616361	Skin_Not_Sun_Exposed_Suprapubic
Meta	ENSG00000068745.14	IP6K2	3.04417	0.0426886	0.00233321	0.0629312	Skin_Not_Sun_Exposed_Suprapubic
Meta	ENSG00000124562.9	SNRPC	-3.03814	-0.0538881	0.00238041	0.0640041	Skin_Not_Sun_Exposed_Suprapubic
Meta	ENSG00000043514.15	TRIT1	-3.03523	-0.0433858	0.0024035	0.0643996	Skin_Not_Sun_Exposed_Suprapubic
Meta	ENSG00000112812.15	PRSS16	-3.03441	-0.0323801	0.00241004	0.0643996	Skin_Not_Sun_Exposed_Suprapubic
Meta	ENSG00000113716.12	HMGXB3	3.02843	0.0259778	0.00245832	0.0653239	Skin_Not_Sun_Exposed_Suprapubic
Meta	ENSG00000169609.13	C15orf40	3.02825	0.0400425	0.00245977	0.0653239	Skin_Not_Sun_Exposed_Suprapubic
Meta	ENSG00000119328.11	FAM206A	3.02615	0.0603294	0.00247686	0.0655759	Skin_Not_Sun_Exposed_Suprapubic
Meta	ENSG00000151806.13	GUF1	3.02349	0.0172289	0.00249877	0.0659539	Skin_Not_Sun_Exposed_Suprapubic
Meta	ENSG00000105523.3	FAM83E	3.02173	0.0371202	0.00251336	0.0661367	Skin_Not_Sun_Exposed_Suprapubic
Meta	ENSG00000183426.16	NPIPA1	3.01836	0.0102522	0.00254146	0.0666727	Skin_Not_Sun_Exposed_Suprapubic
Meta	ENSG00000100154.14	TTC28	3.01712	0.165068	0.0025519	0.0667438	Skin_Not_Sun_Exposed_Suprapubic
Meta	ENSG00000084444.13	FAM234B	3.00634	0.065426	0.00264413	0.0689472	Skin_Not_Sun_Exposed_Suprapubic
Meta	ENSG00000174599.5	TRAM1L1	2.99496	0.080317	0.00274485	0.0711697	Skin_Not_Sun_Exposed_Suprapubic
Meta	ENSG00000118690.12	ARMC2	-2.99484	-0.0383033	0.00274586	0.0711697	Skin_Not_Sun_Exposed_Suprapubic
Meta	ENSG00000114268.11	PFKFB4	-2.9925	-0.0348268	0.00276701	0.0713023	Skin_Not_Sun_Exposed_Suprapubic
Meta	ENSG00000102452.15	NALCN	-2.99245	-0.12169	0.0027675	0.0713023	Skin_Not_Sun_Exposed_Suprapubic
Meta	ENSG00000162086.14	ZNF75A	-2.98999	-0.0460088	0.00278988	0.0716651	Skin_Not_Sun_Exposed_Suprapubic
Meta	ENSG00000213901.10	SLC23A3	2.98655	0.0380757	0.00282148	0.0722618	Skin_Not_Sun_Exposed_Suprapubic
Meta	ENSG00000088325.15	TPX2	2.97494	0.0834752	0.00293045	0.0748305	Skin_Not_Sun_Exposed_Suprapubic
Meta	ENSG00000105656.12	ELL	2.97153	0.159066	0.00296322	0.0754442	Skin_Not_Sun_Exposed_Suprapubic
Meta	ENSG00000163832.15	ELP6	2.96955	0.0851055	0.00298233	0.0757073	Skin_Not_Sun_Exposed_Suprapubic
Meta	ENSG00000149923.13	PPP4C	2.96852	0.128281	0.00299238	0.0757396	Skin_Not_Sun_Exposed_Suprapubic
Meta	ENSG00000171357.5	LURAP1	-2.96717	-0.0381877	0.00300551	0.0758496	Skin_Not_Sun_Exposed_Suprapubic
Meta	ENSG00000106077.18	ABHD11	-2.96204	-0.0174244	0.00305605	0.0769001	Skin_Not_Sun_Exposed_Suprapubic
Meta	ENSG00000064225.12	ST3GAL6	2.95614	0.0201448	0.00311519	0.0781604	Skin_Not_Sun_Exposed_Suprapubic
Meta	ENSG00000079459.12	FDFT1	-2.95076	-0.0854415	0.00316991	0.0793029	Skin_Not_Sun_Exposed_Suprapubic
Meta	ENSG00000129354.11	AP1M2	2.94797	0.0793093	0.00319864	0.0797904	Skin_Not_Sun_Exposed_Suprapubic
Meta	ENSG00000108883.12	EFTUD2	2.94376	0.150636	0.00324254	0.0806523	Skin_Not_Sun_Exposed_Suprapubic
Meta	ENSG00000176769.9	TCERG1L	-2.94141	-0.00965303	0.00326717	0.0806839	Skin_Not_Sun_Exposed_Suprapubic
Meta	ENSG00000180346.3	TIGD2	2.9403	0.0480171	0.00327889	0.0806839	Skin_Not_Sun_Exposed_Suprapubic
Meta	ENSG00000103326.11	CAPN15	-2.9399	-0.0817553	0.00328322	0.0806839	Skin_Not_Sun_Exposed_Suprapubic
Meta	ENSG00000137563.11	GGH	2.93956	0.0379498	0.00328679	0.0806839	Skin_Not_Sun_Exposed_Suprapubic
Meta	ENSG00000180628.14	PCGF5	2.93921	0.0194734	0.00329055	0.0806839	Skin_Not_Sun_Exposed_Suprapubic
Meta	ENSG00000214078.12	CPNE1	-2.93792	-0.0111542	0.00330425	0.0807903	Skin_Not_Sun_Exposed_Suprapubic
Meta	ENSG00000181481.13	RNF135	2.93479	0.0965547	0.00333773	0.0813783	Skin_Not_Sun_Exposed_Suprapubic
Meta	ENSG00000204604.9	ZNF468	2.93188	0.0342512	0.00336913	0.0819126	Skin_Not_Sun_Exposed_Suprapubic
Meta	ENSG00000112130.16	RNF8	-2.92945	-0.0360437	0.00339567	0.0822809	Skin_Not_Sun_Exposed_Suprapubic
Meta	ENSG00000114650.18	SCAP	2.92874	0.0432162	0.00340335	0.0822809	Skin_Not_Sun_Exposed_Suprapubic
Meta	ENSG00000125503.12	PPP1R12C	2.92769	0.104631	0.00341495	0.0823308	Skin_Not_Sun_Exposed_Suprapubic
Meta	ENSG00000167272.10	POP5	-2.92536	-0.0983414	0.00344061	0.0826586	Skin_Not_Sun_Exposed_Suprapubic
Meta	ENSG00000237940.3	LINC01238	-2.92467	-0.0231735	0.00344824	0.0826586	Skin_Not_Sun_Exposed_Suprapubic
Meta	ENSG00000137414.5	FAM8A1	-2.92385	-0.114518	0.00345727	0.0826586	Skin_Not_Sun_Exposed_Suprapubic
Meta	ENSG00000161395.13	PGAP3	2.92107	0.0500881	0.00348833	0.0831707	Skin_Not_Sun_Exposed_Suprapubic
Meta	ENSG00000140382.14	HMG20A	-2.91779	-0.0700581	0.00352522	0.0838187	Skin_Not_Sun_Exposed_Suprapubic
Meta	ENSG00000140598.13	EFL1	-2.91464	-0.0490735	0.003561	0.0844367	Skin_Not_Sun_Exposed_Suprapubic
Meta	ENSG00000110076.18	NRXN2	2.91116	0.0352276	0.00360095	0.0851502	Skin_Not_Sun_Exposed_Suprapubic
Meta	ENSG00000075711.20	DLG1	-2.90801	-0.0607372	0.00363741	0.0857773	Skin_Not_Sun_Exposed_Suprapubic
Meta	ENSG00000143156.13	NME7	-2.90688	-0.0237521	0.00365055	0.0858527	Skin_Not_Sun_Exposed_Suprapubic
Meta	ENSG00000143801.16	PSEN2	-2.9025	-0.0493049	0.00370194	0.0866371	Skin_Not_Sun_Exposed_Suprapubic
Meta	ENSG00000124207.16	CSE1L	2.90199	0.0608799	0.00370799	0.0866371	Skin_Not_Sun_Exposed_Suprapubic
Meta	ENSG00000230939.1	RP11-314C16.1	-2.90148	-0.0159771	0.00371402	0.0866371	Skin_Not_Sun_Exposed_Suprapubic
Meta	ENSG00000087206.16	UIMC1	2.89786	0.0710689	0.00375713	0.0874064	Skin_Not_Sun_Exposed_Suprapubic
Meta	ENSG00000163938.16	GNL3	-2.89436	-0.0720763	0.00379933	0.0881507	Skin_Not_Sun_Exposed_Suprapubic
Meta	ENSG00000144320.13	LNPK	-2.88832	-0.100533	0.00387309	0.0896211	Skin_Not_Sun_Exposed_Suprapubic
Meta	ENSG00000170231.15	FABP6	-2.88468	-0.03651	0.00391811	0.0901888	Skin_Not_Sun_Exposed_Suprapubic
Meta	ENSG00000233276.3	GPX1	2.88462	0.0652803	0.00391886	0.0901888	Skin_Not_Sun_Exposed_Suprapubic
Meta	ENSG00000157103.10	SLC6A1	2.88367	0.0360355	0.00393068	0.0901888	Skin_Not_Sun_Exposed_Suprapubic
Meta	ENSG00000176623.11	RMDN1	2.88297	0.0279893	0.00393943	0.0901888	Skin_Not_Sun_Exposed_Suprapubic
Meta	ENSG00000141298.17	SSH2	-2.88186	-0.0483811	0.00395338	0.0902688	Skin_Not_Sun_Exposed_Suprapubic
Meta	ENSG00000182511.11	FES	2.87512	0.0348765	0.00403872	0.0919742	Skin_Not_Sun_Exposed_Suprapubic
Meta	ENSG00000204644.9	ZFP57	-2.87224	-0.0075482	0.00407576	0.0925734	Skin_Not_Sun_Exposed_Suprapubic
Meta	ENSG00000172613.7	RAD9A	2.87107	0.0317594	0.00409091	0.0926737	Skin_Not_Sun_Exposed_Suprapubic
Meta	ENSG00000161265.14	U2AF1L4	-2.87017	-0.0164431	0.00410254	0.0926938	Skin_Not_Sun_Exposed_Suprapubic
Meta	ENSG00000129347.19	KRI1	-2.86833	-0.0362949	0.00412646	0.0929909	Skin_Not_Sun_Exposed_Suprapubic
Meta	ENSG00000124713.5	GNMT	-2.85972	-0.024307	0.00424009	0.0952587	Skin_Not_Sun_Exposed_Suprapubic
Meta	ENSG00000143093.14	STRIP1	2.85905	0.103479	0.00424917	0.0952587	Skin_Not_Sun_Exposed_Suprapubic
Meta	ENSG00000115474.6	KCNJ13	-2.85605	-0.026096	0.00428942	0.0954448	Skin_Not_Sun_Exposed_Suprapubic
Meta	ENSG00000269113.3	TRABD2B	2.85535	0.0911034	0.00429898	0.0954448	Skin_Not_Sun_Exposed_Suprapubic
Meta	ENSG00000120645.11	IQSEC3	2.85424	0.0226009	0.00431394	0.0954448	Skin_Not_Sun_Exposed_Suprapubic
Meta	ENSG00000060069.16	CTDP1	-2.85365	-0.0842026	0.00432196	0.0954448	Skin_Not_Sun_Exposed_Suprapubic
Meta	ENSG00000261609.5	GAN	-2.85359	-0.0977918	0.00432281	0.0954448	Skin_Not_Sun_Exposed_Suprapubic
Meta	ENSG00000166478.9	ZNF143	-2.85352	-0.03555	0.00432382	0.0954448	Skin_Not_Sun_Exposed_Suprapubic
Meta	ENSG00000138074.14	SLC5A6	-2.8486	-0.0494741	0.00439122	0.0966852	Skin_Not_Sun_Exposed_Suprapubic
Meta	ENSG00000135334.8	AKIRIN2	-2.84735	-0.073667	0.00440849	0.0968185	Skin_Not_Sun_Exposed_Suprapubic
Meta	ENSG00000100890.15	KIAA0391	-2.84375	-0.0334091	0.00445856	0.0974584	Skin_Not_Sun_Exposed_Suprapubic
Meta	ENSG00000120437.8	ACAT2	-2.84364	-0.0556878	0.00446021	0.0974584	Skin_Not_Sun_Exposed_Suprapubic
Meta	ENSG00000105926.15	MPP6	2.83511	0.059703	0.00458095	0.099844	Skin_Not_Sun_Exposed_Suprapubic
Meta	ENSG00000146963.17	LUC7L2	2.8337	0.0680831	0.00460122	0.0999591	Skin_Not_Sun_Exposed_Suprapubic
Meta	ENSG00000174718.11	KIAA1551	-2.83269	-0.0636975	0.00461588	0.0999591	Skin_Not_Sun_Exposed_Suprapubic
Meta	ENSG00000140905.10	GCSH	2.83233	0.0250189	0.00462098	0.0999591	Skin_Not_Sun_Exposed_Suprapubic
Meta	ENSG00000141458.12	NPC1	2.83072	0.0263625	0.0046443	0.100141	Skin_Not_Sun_Exposed_Suprapubic
Meta	ENSG00000185614.4	FAM212A	2.83015	0.050695	0.00465261	0.100141	Skin_Not_Sun_Exposed_Suprapubic
Meta	ENSG00000169964.7	TMEM42	-2.82854	-0.138207	0.00467611	0.100397	Skin_Not_Sun_Exposed_Suprapubic
Meta	ENSG00000235568.6	NFAM1	2.82523	0.0714418	0.00472469	0.100995	Skin_Not_Sun_Exposed_Suprapubic
Meta	ENSG00000271888.1	RP11-560J1.2	-2.82505	-0.0425974	0.00472739	0.100995	Skin_Not_Sun_Exposed_Suprapubic
Meta	ENSG00000173209.22	AHSA2	2.82308	0.0359565	0.00475652	0.10116	Skin_Not_Sun_Exposed_Suprapubic
Meta	ENSG00000196715.5	VKORC1L1	2.82294	0.0922279	0.00475855	0.10116	Skin_Not_Sun_Exposed_Suprapubic
Meta	ENSG00000175356.12	SCUBE2	-2.81983	-0.0259992	0.00480496	0.101653	Skin_Not_Sun_Exposed_Suprapubic
Meta	ENSG00000126467.10	TSKS	2.81917	0.00787486	0.00481484	0.101653	Skin_Not_Sun_Exposed_Suprapubic
Meta	ENSG00000254813.5	RP11-252C15.1	2.81902	0.0145074	0.00481706	0.101653	Skin_Not_Sun_Exposed_Suprapubic
Meta	ENSG00000050555.17	LAMC3	2.818	0.0495481	0.00483242	0.101728	Skin_Not_Sun_Exposed_Suprapubic
Meta	ENSG00000236104.2	ZBTB22	2.81639	0.0973473	0.00485672	0.101991	Skin_Not_Sun_Exposed_Suprapubic
Meta	ENSG00000159314.11	ARHGAP27	-2.81546	-0.0235777	0.00487079	0.102038	Skin_Not_Sun_Exposed_Suprapubic
Meta	ENSG00000145781.8	COMMD10	2.81212	0.112265	0.00492162	0.102854	Skin_Not_Sun_Exposed_Suprapubic
Meta	ENSG00000172650.13	AGAP5	-2.80871	-0.0601941	0.00497407	0.103699	Skin_Not_Sun_Exposed_Suprapubic
Meta	ENSG00000084092.6	NOA1	-2.80478	-0.0652916	0.00503512	0.104718	Skin_Not_Sun_Exposed_Suprapubic
Meta	ENSG00000180096.11	2025-09-01	-2.80173	-0.0242891	0.00508291	0.105458	Skin_Not_Sun_Exposed_Suprapubic
Meta	ENSG00000136875.12	PRPF4	2.80053	0.0301995	0.00510193	0.105599	Skin_Not_Sun_Exposed_Suprapubic
Meta	ENSG00000111752.10	PHC1	2.79864	0.0531369	0.00513188	0.105965	Skin_Not_Sun_Exposed_Suprapubic
Meta	ENSG00000105127.8	AKAP8	2.79774	0.190948	0.00514613	0.106005	Skin_Not_Sun_Exposed_Suprapubic
Meta	ENSG00000261000.1	RP11-534L20.5	2.79302	0.00989973	0.00522182	0.10728	Skin_Not_Sun_Exposed_Suprapubic
Meta	ENSG00000183722.7	LHFP	-2.79234	-0.172748	0.00523287	0.10728	Skin_Not_Sun_Exposed_Suprapubic
Meta	ENSG00000004975.11	DVL2	2.79064	0.0632987	0.00526033	0.107587	Skin_Not_Sun_Exposed_Suprapubic
Meta	ENSG00000068079.7	IFI35	-2.78717	-0.0531473	0.0053171	0.108069	Skin_Not_Sun_Exposed_Suprapubic
Meta	ENSG00000167011.8	NAT16	2.78643	0.0212026	0.00532923	0.108069	Skin_Not_Sun_Exposed_Suprapubic
Meta	ENSG00000186866.16	POFUT2	2.78633	0.114199	0.00533084	0.108069	Skin_Not_Sun_Exposed_Suprapubic
Meta	ENSG00000130653.15	PNPLA7	2.78614	0.0362787	0.00533395	0.108069	Skin_Not_Sun_Exposed_Suprapubic
Meta	ENSG00000176681.14	LRRC37A	-2.78507	-0.00961466	0.00535163	0.108173	Skin_Not_Sun_Exposed_Suprapubic
Meta	ENSG00000187189.10	TSPYL4	-2.78109	-0.0617925	0.00541775	0.109249	Skin_Not_Sun_Exposed_Suprapubic
Meta	ENSG00000161204.11	ABCF3	-2.78034	-0.0540191	0.00543016	0.109249	Skin_Not_Sun_Exposed_Suprapubic
Meta	ENSG00000177103.13	DSCAML1	-2.77763	-0.0527165	0.00547575	0.109492	Skin_Not_Sun_Exposed_Suprapubic
Meta	ENSG00000163331.11	DAPL1	2.77726	0.0223844	0.00548186	0.109492	Skin_Not_Sun_Exposed_Suprapubic
Meta	ENSG00000157152.16	SYN2	2.77689	0.0282268	0.00548821	0.109492	Skin_Not_Sun_Exposed_Suprapubic
Meta	ENSG00000078674.17	PCM1	-2.77661	-0.0379031	0.00549297	0.109492	Skin_Not_Sun_Exposed_Suprapubic
Meta	ENSG00000175548.8	ALG10B	-2.7751	-0.0601853	0.00551843	0.109745	Skin_Not_Sun_Exposed_Suprapubic
Meta	ENSG00000261467.2	RP11-731K22.1	2.77381	0.0151309	0.00554043	0.10993	Skin_Not_Sun_Exposed_Suprapubic
Meta	ENSG00000138686.9	BBS7	2.77289	0.0784597	0.00555608	0.109987	Skin_Not_Sun_Exposed_Suprapubic
Meta	ENSG00000132589.15	FLOT2	-2.77046	-0.12838	0.00559774	0.110559	Skin_Not_Sun_Exposed_Suprapubic
Meta	ENSG00000166086.12	JAM3	-2.7643	-0.0369381	0.00570452	0.11241	Skin_Not_Sun_Exposed_Suprapubic
Meta	ENSG00000183831.6	ANKRD45	-2.76188	-0.0514095	0.00574691	0.112988	Skin_Not_Sun_Exposed_Suprapubic
Meta	ENSG00000126215.13	XRCC3	2.7605	0.0326292	0.00577131	0.11321	Skin_Not_Sun_Exposed_Suprapubic
Meta	ENSG00000166881.9	NEMP1	2.7591	0.0452357	0.00579602	0.113436	Skin_Not_Sun_Exposed_Suprapubic
Meta	ENSG00000138172.10	CALHM2	2.75781	0.0610052	0.00581903	0.113499	Skin_Not_Sun_Exposed_Suprapubic
Meta	ENSG00000189362.11	NEMP2	2.75687	0.0262265	0.00583578	0.113499	Skin_Not_Sun_Exposed_Suprapubic
Meta	ENSG00000125844.15	RRBP1	-2.75671	-0.0496262	0.00583868	0.113499	Skin_Not_Sun_Exposed_Suprapubic
Meta	ENSG00000104419.14	NDRG1	2.75263	0.132576	0.00591178	0.114548	Skin_Not_Sun_Exposed_Suprapubic
Meta	ENSG00000153879.8	CEBPG	2.75148	0.0564634	0.00593274	0.114548	Skin_Not_Sun_Exposed_Suprapubic
Meta	ENSG00000109158.10	GABRA4	-2.75093	-0.098118	0.00594255	0.114548	Skin_Not_Sun_Exposed_Suprapubic
Meta	ENSG00000100211.10	CBY1	2.75076	0.0352142	0.00594573	0.114548	Skin_Not_Sun_Exposed_Suprapubic
Meta	ENSG00000082898.16	XPO1	2.7465	0.148517	0.00602343	0.11559	Skin_Not_Sun_Exposed_Suprapubic
Meta	ENSG00000244045.12	TMEM199	2.74633	0.0556208	0.00602662	0.11559	Skin_Not_Sun_Exposed_Suprapubic
Meta	ENSG00000132510.10	KDM6B	-2.74386	-0.0643543	0.00607219	0.116206	Skin_Not_Sun_Exposed_Suprapubic
Meta	ENSG00000163788.13	SNRK	2.74169	0.0706338	0.0061124	0.116717	Skin_Not_Sun_Exposed_Suprapubic
Meta	ENSG00000253669.3	KB-1732A1.1	-2.73823	-0.035498	0.00617717	0.117693	Skin_Not_Sun_Exposed_Suprapubic
Meta	ENSG00000107854.5	TNKS2	2.73572	0.0486577	0.00622433	0.118159	Skin_Not_Sun_Exposed_Suprapubic
Meta	ENSG00000167700.8	MFSD3	2.73495	0.177126	0.00623905	0.118159	Skin_Not_Sun_Exposed_Suprapubic
Meta	ENSG00000188910.7	GJB3	2.73475	0.0873661	0.00624268	0.118159	Skin_Not_Sun_Exposed_Suprapubic
Meta	ENSG00000114796.15	KLHL24	-2.73227	-0.0995881	0.00628995	0.118782	Skin_Not_Sun_Exposed_Suprapubic
Meta	ENSG00000120885.21	CLU	-2.73158	-0.107383	0.00630312	0.118782	Skin_Not_Sun_Exposed_Suprapubic
Meta	ENSG00000100997.18	ABHD12	2.72967	0.0899847	0.00633972	0.119212	Skin_Not_Sun_Exposed_Suprapubic
Meta	ENSG00000094916.15	CBX5	-2.72414	-0.0573832	0.00644698	0.120965	Skin_Not_Sun_Exposed_Suprapubic
Meta	ENSG00000174749.5	C4orf32	-2.72257	-0.0298693	0.00647757	0.121275	Skin_Not_Sun_Exposed_Suprapubic
Meta	ENSG00000106049.8	HIBADH	2.72077	0.127637	0.00651308	0.121471	Skin_Not_Sun_Exposed_Suprapubic
Meta	ENSG00000185838.13	GNB1L	-2.72061	-0.0607752	0.00651618	0.121471	Skin_Not_Sun_Exposed_Suprapubic
Meta	ENSG00000120093.11	HOXB3	-2.7189	-0.0423512	0.00654987	0.121836	Skin_Not_Sun_Exposed_Suprapubic
Meta	ENSG00000174851.15	YIF1A	-2.71405	-0.104486	0.00664656	0.123369	Skin_Not_Sun_Exposed_Suprapubic
Meta	ENSG00000175707.8	KDF1	-2.70933	-0.0626101	0.00674186	0.124869	Skin_Not_Sun_Exposed_Suprapubic
Meta	ENSG00000142102.15	PGGHG	-2.70672	-0.0171355	0.00679522	0.125588	Skin_Not_Sun_Exposed_Suprapubic
Meta	ENSG00000168899.4	VAMP5	2.70356	0.0239589	0.00686008	0.126095	Skin_Not_Sun_Exposed_Suprapubic
Meta	ENSG00000163959.9	SLC51A	-2.70329	-0.0269641	0.00686568	0.126095	Skin_Not_Sun_Exposed_Suprapubic
Meta	ENSG00000112425.14	EPM2A	-2.70325	-0.0232343	0.00686649	0.126095	Skin_Not_Sun_Exposed_Suprapubic
Meta	ENSG00000106367.13	AP1S1	2.69871	0.0253646	0.00696096	0.127348	Skin_Not_Sun_Exposed_Suprapubic
Meta	ENSG00000027847.13	B4GALT7	-2.69803	-0.0586649	0.00697505	0.127348	Skin_Not_Sun_Exposed_Suprapubic
Meta	ENSG00000121898.12	CPXM2	2.69784	0.0331798	0.006979	0.127348	Skin_Not_Sun_Exposed_Suprapubic
Meta	ENSG00000267409.1	RP11-567M16.2	-2.6966	-0.0775262	0.00700505	0.127554	Skin_Not_Sun_Exposed_Suprapubic
Meta	ENSG00000107105.14	ELAVL2	-2.69405	-0.0524728	0.00705899	0.128266	Skin_Not_Sun_Exposed_Suprapubic
Meta	ENSG00000125817.7	CENPB	-2.69285	-0.121427	0.00708433	0.128423	Skin_Not_Sun_Exposed_Suprapubic
Meta	ENSG00000217702.2	RP11-287D1.4	-2.69224	-0.00741154	0.00709741	0.128423	Skin_Not_Sun_Exposed_Suprapubic
Meta	ENSG00000151655.18	ITIH2	-2.69152	-0.0238295	0.0071128	0.128432	Skin_Not_Sun_Exposed_Suprapubic
Meta	ENSG00000151208.16	DLG5	-2.69016	-0.0209856	0.00714177	0.128686	Skin_Not_Sun_Exposed_Suprapubic
Meta	ENSG00000171103.10	TRMT61B	-2.68736	-0.0254443	0.007202	0.129488	Skin_Not_Sun_Exposed_Suprapubic
Meta	ENSG00000115423.18	DNAH6	-2.68669	-0.0134492	0.00721629	0.129488	Skin_Not_Sun_Exposed_Suprapubic
Meta	ENSG00000100106.19	TRIOBP	2.68362	0.0274312	0.00728305	0.129975	Skin_Not_Sun_Exposed_Suprapubic
Meta	ENSG00000123552.17	USP45	-2.68347	-0.0954567	0.0072863	0.129975	Skin_Not_Sun_Exposed_Suprapubic
Meta	ENSG00000111237.18	VPS29	-2.68272	-0.0510902	0.00730251	0.129975	Skin_Not_Sun_Exposed_Suprapubic
Meta	ENSG00000183092.16	BEGAIN	-2.68267	-0.0175988	0.00730366	0.129975	Skin_Not_Sun_Exposed_Suprapubic
Meta	ENSG00000188282.12	RUFY4	-2.67831	-0.0307337	0.00739939	0.131178	Skin_Not_Sun_Exposed_Suprapubic
Meta	ENSG00000122966.15	CIT	2.67821	0.0603691	0.00740167	0.131178	Skin_Not_Sun_Exposed_Suprapubic
Meta	ENSG00000007080.10	CCDC124	2.67728	0.0720443	0.00742224	0.131273	Skin_Not_Sun_Exposed_Suprapubic
Meta	ENSG00000169519.20	METTL15	-2.6727	-0.0827554	0.00752433	0.132807	Skin_Not_Sun_Exposed_Suprapubic
Meta	ENSG00000102763.17	VWA8	2.67198	0.104349	0.00754052	0.132821	Skin_Not_Sun_Exposed_Suprapubic
Meta	ENSG00000160293.16	VAV2	2.66982	0.0418715	0.00758923	0.133018	Skin_Not_Sun_Exposed_Suprapubic
Meta	ENSG00000249365.1	RP11-508M8.1	-2.66954	-0.0811982	0.0075955	0.133018	Skin_Not_Sun_Exposed_Suprapubic
Meta	ENSG00000137731.13	FXYD2	2.66943	0.0449141	0.00759797	0.133018	Skin_Not_Sun_Exposed_Suprapubic
Meta	ENSG00000108953.16	YWHAE	-2.66766	-0.0832817	0.00763825	0.133451	Skin_Not_Sun_Exposed_Suprapubic
Meta	ENSG00000112514.15	CUTA	-2.66655	-0.0554763	0.00766332	0.133451	Skin_Not_Sun_Exposed_Suprapubic
Meta	ENSG00000224914.3	LINC00863	-2.66538	-0.0210909	0.00769022	0.133451	Skin_Not_Sun_Exposed_Suprapubic
Meta	ENSG00000282033.1	RP11-506F3.1	2.66466	0.035487	0.00770658	0.133451	Skin_Not_Sun_Exposed_Suprapubic
Meta	ENSG00000100271.16	TTLL1	-2.66438	-0.0520108	0.00771299	0.133451	Skin_Not_Sun_Exposed_Suprapubic
Meta	ENSG00000100216.5	TOMM22	2.66428	0.0867499	0.00771544	0.133451	Skin_Not_Sun_Exposed_Suprapubic
Meta	ENSG00000198373.12	WWP2	-2.66323	-0.089184	0.0077394	0.133598	Skin_Not_Sun_Exposed_Suprapubic
Meta	ENSG00000050426.15	LETMD1	2.66155	0.0879691	0.00777807	0.133734	Skin_Not_Sun_Exposed_Suprapubic
Meta	ENSG00000253958.1	CLDN23	-2.66154	-0.0119334	0.0077783	0.133734	Skin_Not_Sun_Exposed_Suprapubic
Meta	ENSG00000069275.12	NUCKS1	-2.66012	-0.0572473	0.00781139	0.134036	Skin_Not_Sun_Exposed_Suprapubic
Meta	ENSG00000143570.17	SLC39A1	2.6585	0.18799	0.00784901	0.134315	Skin_Not_Sun_Exposed_Suprapubic
Meta	ENSG00000159210.9	SNF8	2.65808	0.102046	0.00785877	0.134315	Skin_Not_Sun_Exposed_Suprapubic
Meta	ENSG00000078237.6	TIGAR	2.65527	0.0300304	0.00792449	0.134978	Skin_Not_Sun_Exposed_Suprapubic
Meta	ENSG00000102743.14	SLC25A15	-2.65509	-0.0443878	0.00792884	0.134978	Skin_Not_Sun_Exposed_Suprapubic
Meta	ENSG00000138772.12	ANXA3	-2.652	-0.0405471	0.00800174	0.135737	Skin_Not_Sun_Exposed_Suprapubic
Meta	ENSG00000126581.12	BECN1	2.65186	0.0566911	0.00800486	0.135737	Skin_Not_Sun_Exposed_Suprapubic
Meta	ENSG00000228065.10	LINC01515	-2.64876	-0.0451317	0.00807889	0.136488	Skin_Not_Sun_Exposed_Suprapubic
Meta	ENSG00000256053.7	APOPT1	-2.64824	-0.103883	0.00809123	0.136488	Skin_Not_Sun_Exposed_Suprapubic
Meta	ENSG00000227888.4	FAM66A	2.64736	0.0299613	0.00811234	0.136488	Skin_Not_Sun_Exposed_Suprapubic
Meta	ENSG00000173421.16	CCDC36	-2.64735	-0.0731748	0.00811243	0.136488	Skin_Not_Sun_Exposed_Suprapubic
Meta	ENSG00000115073.7	ACTR1B	2.64652	0.0367674	0.00813244	0.136558	Skin_Not_Sun_Exposed_Suprapubic
Meta	ENSG00000101440.9	ASIP	-2.64548	-0.0262838	0.00815749	0.136713	Skin_Not_Sun_Exposed_Suprapubic
Meta	ENSG00000166743.9	ACSM1	2.64304	0.0167951	0.0082166	0.136774	Skin_Not_Sun_Exposed_Suprapubic
Meta	ENSG00000092020.10	PPP2R3C	-2.64182	-0.0310546	0.00824626	0.136774	Skin_Not_Sun_Exposed_Suprapubic
Meta	ENSG00000237923.1	XXbac-BPG27H4.8	-2.64154	-0.0118595	0.0082531	0.136774	Skin_Not_Sun_Exposed_Suprapubic
Meta	ENSG00000115687.13	PASK	2.64141	0.0186181	0.00825628	0.136774	Skin_Not_Sun_Exposed_Suprapubic
Meta	ENSG00000244187.7	TMEM141	-2.64105	-0.0783852	0.00826505	0.136774	Skin_Not_Sun_Exposed_Suprapubic
Meta	ENSG00000177302.14	TOP3A	-2.64083	-0.033627	0.00827028	0.136774	Skin_Not_Sun_Exposed_Suprapubic
Meta	ENSG00000198937.8	CCDC167	-2.64076	-0.0419991	0.00827204	0.136774	Skin_Not_Sun_Exposed_Suprapubic
Meta	ENSG00000111731.12	C2CD5	-2.63954	-0.0779617	0.00830187	0.137005	Skin_Not_Sun_Exposed_Suprapubic
Meta	ENSG00000132313.14	MRPL35	-2.63802	-0.0204131	0.00833908	0.137211	Skin_Not_Sun_Exposed_Suprapubic
Meta	ENSG00000122547.10	EEPD1	-2.63705	-0.0500482	0.00836309	0.137211	Skin_Not_Sun_Exposed_Suprapubic
Meta	ENSG00000159958.6	TNFRSF13C	-2.63684	-0.0464732	0.00836818	0.137211	Skin_Not_Sun_Exposed_Suprapubic
Meta	ENSG00000071991.8	CDH19	-2.63565	-0.0494278	0.00839773	0.137211	Skin_Not_Sun_Exposed_Suprapubic
Meta	ENSG00000171970.12	ZNF57	-2.6352	-0.12324	0.00840866	0.137211	Skin_Not_Sun_Exposed_Suprapubic
Meta	ENSG00000004142.11	POLDIP2	2.63504	0.15453	0.00841281	0.137211	Skin_Not_Sun_Exposed_Suprapubic
Meta	ENSG00000140284.10	SLC27A2	2.63452	0.0378243	0.00842565	0.137211	Skin_Not_Sun_Exposed_Suprapubic
Meta	ENSG00000173272.15	MZT2A	2.63332	0.00864497	0.0084555	0.137438	Skin_Not_Sun_Exposed_Suprapubic
Meta	ENSG00000247400.3	DNAJC3-AS1	-2.63239	-0.0733818	0.00847861	0.137554	Skin_Not_Sun_Exposed_Suprapubic
Meta	ENSG00000173214.5	MFSD4B	2.63108	0.0312874	0.00851135	0.137826	Skin_Not_Sun_Exposed_Suprapubic
Meta	ENSG00000160862.12	AZGP1	-2.62349	-0.130354	0.00870343	0.140673	Skin_Not_Sun_Exposed_Suprapubic
Meta	ENSG00000120314.18	WDR55	-2.62266	-0.048443	0.00872467	0.140753	Skin_Not_Sun_Exposed_Suprapubic
Meta	ENSG00000260807.6	RP11-161M6.2	-2.62021	-0.180974	0.00878748	0.141501	Skin_Not_Sun_Exposed_Suprapubic
Meta	ENSG00000251323.2	RP11-452H21.4	2.61931	0.0907531	0.00881074	0.141534	Skin_Not_Sun_Exposed_Suprapubic
Meta	ENSG00000076554.15	TPD52	-2.61873	-0.0280096	0.00882575	0.141534	Skin_Not_Sun_Exposed_Suprapubic
Meta	ENSG00000184903.9	IMMP2L	2.61823	0.0304695	0.00883871	0.141534	Skin_Not_Sun_Exposed_Suprapubic
Meta	ENSG00000136485.14	DCAF7	-2.61629	-0.189794	0.00888922	0.142079	Skin_Not_Sun_Exposed_Suprapubic
Meta	ENSG00000108468.14	CBX1	-2.61537	-0.0568531	0.00891314	0.142198	Skin_Not_Sun_Exposed_Suprapubic
Meta	ENSG00000124772.11	CPNE5	2.61049	0.0208992	0.00904117	0.143732	Skin_Not_Sun_Exposed_Suprapubic
Meta	ENSG00000065060.16	UHRF1BP1	2.61024	0.0187813	0.00904794	0.143732	Skin_Not_Sun_Exposed_Suprapubic
Meta	ENSG00000259153.1	RP6-65G23.3	2.60981	0.0642148	0.00905925	0.143732	Skin_Not_Sun_Exposed_Suprapubic
Meta	ENSG00000139496.15	NUP58	2.60817	0.290251	0.00910275	0.144158	Skin_Not_Sun_Exposed_Suprapubic
Meta	ENSG00000272264.1	RP11-92K15.3	-2.60459	-0.0619335	0.00919854	0.145408	Skin_Not_Sun_Exposed_Suprapubic
Meta	ENSG00000143514.16	TP53BP2	-2.60359	-0.0570765	0.00922532	0.145564	Skin_Not_Sun_Exposed_Suprapubic
Meta	ENSG00000139364.10	TMEM132B	2.60145	0.0501321	0.00928315	0.14621	Skin_Not_Sun_Exposed_Suprapubic
Meta	ENSG00000273448.1	RP11-166O4.6	2.59989	0.0129923	0.00932536	0.146607	Skin_Not_Sun_Exposed_Suprapubic
Meta	ENSG00000114779.19	ABHD14B	-2.59919	-0.0370599	0.00934435	0.146638	Skin_Not_Sun_Exposed_Suprapubic
Meta	ENSG00000088356.5	PDRG1	2.59828	0.0881856	0.00936931	0.146763	Skin_Not_Sun_Exposed_Suprapubic
Meta	ENSG00000151665.12	PIGF	-2.59719	-0.101886	0.00939895	0.146961	Skin_Not_Sun_Exposed_Suprapubic
Meta	ENSG00000118242.15	MREG	-2.59608	-0.0790448	0.00942941	0.14717	Skin_Not_Sun_Exposed_Suprapubic
Meta	ENSG00000125484.11	GTF3C4	-2.59515	-0.0667669	0.00945507	0.147304	Skin_Not_Sun_Exposed_Suprapubic
Meta	ENSG00000162402.13	USP24	-2.59356	-0.0277099	0.00949893	0.147721	Skin_Not_Sun_Exposed_Suprapubic
Meta	ENSG00000108474.16	PIGL	2.59257	0.13324	0.00952623	0.14781	Skin_Not_Sun_Exposed_Suprapubic
Meta	ENSG00000186523.14	FAM86B1	-2.59211	-0.156104	0.00953889	0.14781	Skin_Not_Sun_Exposed_Suprapubic
Meta	ENSG00000248787.1	RP11-666A20.4	-2.58945	-0.0276578	0.00961287	0.148689	Skin_Not_Sun_Exposed_Suprapubic
Meta	ENSG00000188921.13	HACD4	-2.58758	-0.0111152	0.00966539	0.149234	Skin_Not_Sun_Exposed_Suprapubic
Meta	ENSG00000230487.7	PSMG3-AS1	2.58383	0.0276424	0.00977103	0.150596	Skin_Not_Sun_Exposed_Suprapubic
Meta	ENSG00000172817.3	CYP7B1	-2.58272	-0.0752293	0.00980255	0.150813	Skin_Not_Sun_Exposed_Suprapubic
Meta	ENSG00000119636.15	BBOF1	2.57963	0.0609979	0.00989061	0.151475	Skin_Not_Sun_Exposed_Suprapubic
Meta	ENSG00000198909.7	MAP3K3	-2.57922	-0.0304751	0.00990224	0.151475	Skin_Not_Sun_Exposed_Suprapubic
Meta	ENSG00000113734.17	BNIP1	-2.57893	-0.0194426	0.00991071	0.151475	Skin_Not_Sun_Exposed_Suprapubic
Meta	ENSG00000136152.14	COG3	-2.57875	-0.130664	0.0099158	0.151475	Skin_Not_Sun_Exposed_Suprapubic
Meta	ENSG00000158691.14	ZSCAN12	-2.57749	-0.0656443	0.00995215	0.151761	Skin_Not_Sun_Exposed_Suprapubic
Meta	ENSG00000103227.18	LMF1	2.57591	0.0287616	0.00999775	0.151977	Skin_Not_Sun_Exposed_Suprapubic
Meta	ENSG00000085788.13	DDHD2	-2.57578	-0.128153	0.0100015	0.151977	Skin_Not_Sun_Exposed_Suprapubic
Meta	ENSG00000260469.2	C15orf59-AS1	-2.57232	-0.0342116	0.010102	0.152734	Skin_Not_Sun_Exposed_Suprapubic
Meta	ENSG00000196914.8	ARHGEF12	-2.57229	-0.178517	0.0101028	0.152734	Skin_Not_Sun_Exposed_Suprapubic
Meta	ENSG00000256223.5	ZNF10	-2.57198	-0.0419024	0.0101117	0.152734	Skin_Not_Sun_Exposed_Suprapubic
Meta	ENSG00000156639.11	ZFAND3	-2.57163	-0.0572447	0.0101221	0.152734	Skin_Not_Sun_Exposed_Suprapubic
Meta	ENSG00000104412.7	EMC2	2.57055	0.0447807	0.0101538	0.152945	Skin_Not_Sun_Exposed_Suprapubic
Meta	ENSG00000196072.11	BLOC1S2	-2.56889	-0.0202573	0.0102024	0.153409	Skin_Not_Sun_Exposed_Suprapubic
Meta	ENSG00000138738.10	PRDM5	-2.56666	-0.0458231	0.0102682	0.154131	Skin_Not_Sun_Exposed_Suprapubic
Meta	ENSG00000197959.13	DNM3	-2.56501	-0.0181941	0.0103172	0.15443	Skin_Not_Sun_Exposed_Suprapubic
Meta	ENSG00000175906.4	ARL4D	-2.56479	-0.0177963	0.0103239	0.15443	Skin_Not_Sun_Exposed_Suprapubic
Meta	ENSG00000187151.7	ANGPTL5	-2.56394	-0.0377383	0.0103493	0.154541	Skin_Not_Sun_Exposed_Suprapubic
Meta	ENSG00000196126.11	HLA-DRB1	-2.5608	-0.0258386	0.0104431	0.155372	Skin_Not_Sun_Exposed_Suprapubic
Meta	ENSG00000204084.12	INPP5B	-2.56076	-0.0107354	0.0104445	0.155372	Skin_Not_Sun_Exposed_Suprapubic
Meta	ENSG00000070540.12	WIPI1	2.56027	0.060911	0.010459	0.155372	Skin_Not_Sun_Exposed_Suprapubic
Meta	ENSG00000105669.13	COPE	-2.55797	-0.100909	0.0105284	0.156043	Skin_Not_Sun_Exposed_Suprapubic
Meta	ENSG00000185085.2	INTS5	-2.55705	-0.0458654	0.0105563	0.156043	Skin_Not_Sun_Exposed_Suprapubic
Meta	ENSG00000267796.7	LIN37	-2.55699	-0.0479041	0.0105584	0.156043	Skin_Not_Sun_Exposed_Suprapubic
Meta	ENSG00000051523.10	CYBA	2.55411	0.136242	0.0106459	0.157067	Skin_Not_Sun_Exposed_Suprapubic
Meta	ENSG00000275874.1	PICSAR	-2.55216	-0.0256753	0.0107059	0.157472	Skin_Not_Sun_Exposed_Suprapubic
Meta	ENSG00000261701.6	HPR	2.55191	0.100523	0.0107135	0.157472	Skin_Not_Sun_Exposed_Suprapubic
Meta	ENSG00000163291.14	PAQR3	2.55104	0.0946016	0.0107403	0.157472	Skin_Not_Sun_Exposed_Suprapubic
Meta	ENSG00000259820.1	AC083843.1	-2.55084	-0.0641618	0.0107463	0.157472	Skin_Not_Sun_Exposed_Suprapubic
Meta	ENSG00000183688.4	RFLNB	2.5478	0.0357522	0.0108405	0.158584	Skin_Not_Sun_Exposed_Suprapubic
Meta	ENSG00000109790.16	KLHL5	2.54708	0.0406551	0.0108629	0.158629	Skin_Not_Sun_Exposed_Suprapubic
Meta	ENSG00000100162.14	CENPM	-2.54562	-0.0583599	0.0109083	0.158629	Skin_Not_Sun_Exposed_Suprapubic
Meta	ENSG00000003056.7	M6PR	2.54535	0.0344995	0.0109169	0.158629	Skin_Not_Sun_Exposed_Suprapubic
Meta	ENSG00000180336.17	MEIOC	-2.54534	-0.0514237	0.0109171	0.158629	Skin_Not_Sun_Exposed_Suprapubic
Meta	ENSG00000171497.4	PPID	2.54416	0.0467682	0.0109541	0.158755	Skin_Not_Sun_Exposed_Suprapubic
Meta	ENSG00000072864.14	NDE1	2.54336	0.0472741	0.0109793	0.158755	Skin_Not_Sun_Exposed_Suprapubic
Meta	ENSG00000156172.5	C8orf37	-2.5433	-0.0212657	0.010981	0.158755	Skin_Not_Sun_Exposed_Suprapubic
Meta	ENSG00000175806.14	MSRA	-2.54158	-0.0521047	0.0110353	0.159273	Skin_Not_Sun_Exposed_Suprapubic
Meta	ENSG00000164707.15	SLC13A4	-2.53958	-0.0300422	0.0110987	0.159921	Skin_Not_Sun_Exposed_Suprapubic
Meta	ENSG00000231648.1	LINC01698	-2.53777	-0.123314	0.0111562	0.159998	Skin_Not_Sun_Exposed_Suprapubic
Meta	ENSG00000183726.10	TMEM50A	-2.5377	-0.111616	0.0111585	0.159998	Skin_Not_Sun_Exposed_Suprapubic
Meta	ENSG00000152382.5	TADA1	2.53766	0.0250928	0.0111596	0.159998	Skin_Not_Sun_Exposed_Suprapubic
Meta	ENSG00000131944.9	FAAP24	-2.5333	-0.0190104	0.0112994	0.161733	Skin_Not_Sun_Exposed_Suprapubic
Meta	ENSG00000089012.14	SIRPG	-2.53225	-0.140553	0.0113332	0.161948	Skin_Not_Sun_Exposed_Suprapubic
Meta	ENSG00000061656.9	SPAG4	-2.5271	-0.0780385	0.0115009	0.164045	Skin_Not_Sun_Exposed_Suprapubic
Meta	ENSG00000182600.9	C2orf82	-2.52658	-0.0244281	0.011518	0.164045	Skin_Not_Sun_Exposed_Suprapubic
Meta	ENSG00000103018.16	CYB5B	2.52467	0.047777	0.0115807	0.164667	Skin_Not_Sun_Exposed_Suprapubic
Meta	ENSG00000145780.7	FEM1C	-2.52375	-0.199336	0.0116112	0.164829	Skin_Not_Sun_Exposed_Suprapubic
Meta	ENSG00000134285.10	FKBP11	-2.52294	-0.0329896	0.0116377	0.164883	Skin_Not_Sun_Exposed_Suprapubic
Meta	ENSG00000013573.16	DDX11	2.52248	0.00718399	0.0116532	0.164883	Skin_Not_Sun_Exposed_Suprapubic
Meta	ENSG00000261121.1	RP11-496D24.2	2.52147	0.0191484	0.0116866	0.165085	Skin_Not_Sun_Exposed_Suprapubic
Meta	ENSG00000176386.8	CDC26	-2.51756	-0.0225172	0.0118171	0.166329	Skin_Not_Sun_Exposed_Suprapubic
Meta	ENSG00000241839.9	PLEKHO2	2.51668	0.0666779	0.0118466	0.166329	Skin_Not_Sun_Exposed_Suprapubic
Meta	ENSG00000181291.6	TMEM132E	-2.51655	-0.0473978	0.011851	0.166329	Skin_Not_Sun_Exposed_Suprapubic
Meta	ENSG00000076248.10	UNG	-2.51653	-0.0254374	0.0118517	0.166329	Skin_Not_Sun_Exposed_Suprapubic
Meta	ENSG00000075131.9	TIPIN	2.51213	0.0116035	0.0120004	0.168142	Skin_Not_Sun_Exposed_Suprapubic
Meta	ENSG00000163006.11	CCDC138	2.51149	0.0371477	0.0120222	0.168175	Skin_Not_Sun_Exposed_Suprapubic
Meta	ENSG00000164024.11	METAP1	-2.51025	-0.0614292	0.0120645	0.168493	Skin_Not_Sun_Exposed_Suprapubic
Meta	ENSG00000260588.1	RP11-930P14.2	-2.50941	-0.0426722	0.0120932	0.168621	Skin_Not_Sun_Exposed_Suprapubic
Meta	ENSG00000171017.10	LRRC8E	2.50693	0.0494632	0.0121784	0.169535	Skin_Not_Sun_Exposed_Suprapubic
Meta	ENSG00000215186.6	GOLGA6B	2.50216	0.0250336	0.0123439	0.17126	Skin_Not_Sun_Exposed_Suprapubic
Meta	ENSG00000196821.9	C6orf106	2.50139	0.0579667	0.0123706	0.17126	Skin_Not_Sun_Exposed_Suprapubic
Meta	ENSG00000164879.6	CA3	-2.50085	-0.0178895	0.0123895	0.17126	Skin_Not_Sun_Exposed_Suprapubic
Meta	ENSG00000150712.10	MTMR12	2.50053	0.025374	0.0124007	0.17126	Skin_Not_Sun_Exposed_Suprapubic
Meta	ENSG00000170949.17	ZNF160	2.50051	0.0310507	0.0124015	0.17126	Skin_Not_Sun_Exposed_Suprapubic
Meta	ENSG00000163214.20	DHX57	-2.49757	-0.0278445	0.0125047	0.17227	Skin_Not_Sun_Exposed_Suprapubic
Meta	ENSG00000170903.10	MSANTD4	-2.49729	-0.0296004	0.0125146	0.17227	Skin_Not_Sun_Exposed_Suprapubic
Meta	ENSG00000134827.7	TCN1	-2.49509	-0.043789	0.0125925	0.172852	Skin_Not_Sun_Exposed_Suprapubic
Meta	ENSG00000139505.11	MTMR6	2.49497	0.0617303	0.0125969	0.172852	Skin_Not_Sun_Exposed_Suprapubic
Meta	ENSG00000100201.20	DDX17	-2.48865	-0.0370757	0.0128227	0.175425	Skin_Not_Sun_Exposed_Suprapubic
Meta	ENSG00000171861.10	MRM3	-2.48859	-0.0399814	0.0128251	0.175425	Skin_Not_Sun_Exposed_Suprapubic
Meta	ENSG00000130590.13	SAMD10	2.48597	0.0966087	0.0129199	0.176092	Skin_Not_Sun_Exposed_Suprapubic
Meta	ENSG00000141577.13	CEP131	-2.48589	-0.0395125	0.0129228	0.176092	Skin_Not_Sun_Exposed_Suprapubic
Meta	ENSG00000141452.9	C18orf8	2.48555	0.0184941	0.0129351	0.176092	Skin_Not_Sun_Exposed_Suprapubic
Meta	ENSG00000255150.2	EID3	-2.48382	-0.018413	0.0129983	0.176656	Skin_Not_Sun_Exposed_Suprapubic
Meta	ENSG00000182919.14	C11orf54	-2.48329	-0.0177923	0.0130174	0.176656	Skin_Not_Sun_Exposed_Suprapubic
Meta	ENSG00000197093.10	GAL3ST4	-2.48241	-0.0562339	0.0130499	0.176819	Skin_Not_Sun_Exposed_Suprapubic
Meta	ENSG00000139985.6	ADAM21	2.48101	0.0287176	0.0131012	0.177236	Skin_Not_Sun_Exposed_Suprapubic
Meta	ENSG00000084764.10	MAPRE3	-2.48019	-0.0307855	0.0131312	0.177295	Skin_Not_Sun_Exposed_Suprapubic
Meta	ENSG00000185261.14	KIAA0825	2.47977	0.0431761	0.0131467	0.177295	Skin_Not_Sun_Exposed_Suprapubic
Meta	ENSG00000174891.12	RSRC1	2.47909	0.0340044	0.0131719	0.177358	Skin_Not_Sun_Exposed_Suprapubic
Meta	ENSG00000188389.10	PDCD1	2.47834	0.0437071	0.0131996	0.177455	Skin_Not_Sun_Exposed_Suprapubic
Meta	ENSG00000162877.12	PM20D1	-2.47653	-0.0426965	0.0132667	0.178079	Skin_Not_Sun_Exposed_Suprapubic
Meta	ENSG00000120049.18	KCNIP2	2.47388	0.0479745	0.0133653	0.178896	Skin_Not_Sun_Exposed_Suprapubic
Meta	ENSG00000009950.15	MLXIPL	2.4733	0.0121394	0.013387	0.178896	Skin_Not_Sun_Exposed_Suprapubic
Meta	ENSG00000104689.9	TNFRSF10A	2.47253	0.091595	0.0134161	0.178896	Skin_Not_Sun_Exposed_Suprapubic
Meta	ENSG00000184988.8	TMEM106A	-2.47252	-0.060222	0.0134164	0.178896	Skin_Not_Sun_Exposed_Suprapubic
Meta	ENSG00000273765.1	RP11-370I10.11	-2.47179	-0.0420966	0.0134438	0.178896	Skin_Not_Sun_Exposed_Suprapubic
Meta	ENSG00000154328.15	NEIL2	-2.47149	-0.0239268	0.0134551	0.178896	Skin_Not_Sun_Exposed_Suprapubic
Meta	ENSG00000109390.11	NDUFC1	2.4709	0.0246686	0.0134774	0.178896	Skin_Not_Sun_Exposed_Suprapubic
Meta	ENSG00000135503.12	ACVR1B	-2.46891	-0.125017	0.0135525	0.178896	Skin_Not_Sun_Exposed_Suprapubic
Meta	ENSG00000091129.19	NRCAM	2.46879	0.0664156	0.0135569	0.178896	Skin_Not_Sun_Exposed_Suprapubic
Meta	ENSG00000146555.18	SDK1	2.46879	0.020768	0.013557	0.178896	Skin_Not_Sun_Exposed_Suprapubic
Meta	ENSG00000116062.14	MSH6	-2.46832	-0.0247436	0.013575	0.178896	Skin_Not_Sun_Exposed_Suprapubic
Meta	ENSG00000100147.13	CCDC134	-2.46828	-0.0320701	0.0135762	0.178896	Skin_Not_Sun_Exposed_Suprapubic
Meta	ENSG00000156284.5	CLDN8	2.46667	0.0535737	0.0136375	0.179428	Skin_Not_Sun_Exposed_Suprapubic
Meta	ENSG00000169951.9	ZNF764	-2.46513	-0.014624	0.0136965	0.17958	Skin_Not_Sun_Exposed_Suprapubic
Meta	ENSG00000050165.17	DKK3	-2.46511	-0.030512	0.0136971	0.17958	Skin_Not_Sun_Exposed_Suprapubic
Meta	ENSG00000010165.19	METTL13	-2.46474	-0.0490911	0.0137114	0.17958	Skin_Not_Sun_Exposed_Suprapubic
Meta	ENSG00000179639.10	FCER1A	2.46146	0.0723913	0.0138374	0.180956	Skin_Not_Sun_Exposed_Suprapubic
Meta	ENSG00000061938.16	TNK2	-2.45891	-0.0396002	0.0139361	0.181971	Skin_Not_Sun_Exposed_Suprapubic
Meta	ENSG00000164062.12	APEH	-2.45621	-0.0531756	0.0140412	0.183066	Skin_Not_Sun_Exposed_Suprapubic
Meta	ENSG00000101216.10	GMEB2	-2.45457	-0.109346	0.0141055	0.183562	Skin_Not_Sun_Exposed_Suprapubic
Meta	ENSG00000012232.8	EXTL3	2.45415	0.130512	0.0141218	0.183562	Skin_Not_Sun_Exposed_Suprapubic
Meta	ENSG00000213066.11	FGFR1OP	-2.45174	-0.0592204	0.0142169	0.184317	Skin_Not_Sun_Exposed_Suprapubic
Meta	ENSG00000177981.10	ASB8	2.45159	0.0974146	0.0142226	0.184317	Skin_Not_Sun_Exposed_Suprapubic
Meta	ENSG00000171877.20	FRMD5	2.44965	0.0202878	0.0142995	0.185036	Skin_Not_Sun_Exposed_Suprapubic
Meta	ENSG00000139436.20	GIT2	-2.4481	-0.135198	0.014361	0.185459	Skin_Not_Sun_Exposed_Suprapubic
Meta	ENSG00000104327.7	CALB1	2.44689	0.054503	0.0144097	0.185459	Skin_Not_Sun_Exposed_Suprapubic
Meta	ENSG00000010539.11	ZNF200	2.44638	0.0536992	0.01443	0.185459	Skin_Not_Sun_Exposed_Suprapubic
Meta	ENSG00000113658.16	SMAD5	2.4458	0.0713642	0.014453	0.185459	Skin_Not_Sun_Exposed_Suprapubic
Meta	ENSG00000129007.14	CALML4	2.4456	0.0251286	0.0144612	0.185459	Skin_Not_Sun_Exposed_Suprapubic
Meta	ENSG00000144647.5	POMGNT2	2.44524	0.0556146	0.0144754	0.185459	Skin_Not_Sun_Exposed_Suprapubic
Meta	ENSG00000204574.12	ABCF1	-2.44507	-0.040493	0.0144826	0.185459	Skin_Not_Sun_Exposed_Suprapubic
Meta	ENSG00000139200.13	PIANP	2.44286	0.0413749	0.0145714	0.185896	Skin_Not_Sun_Exposed_Suprapubic
Meta	ENSG00000166821.8	PEX11A	2.44266	0.0617021	0.0145793	0.185896	Skin_Not_Sun_Exposed_Suprapubic
Meta	ENSG00000276073.1	RP5-1125A11.7	-2.44261	-0.015335	0.0145814	0.185896	Skin_Not_Sun_Exposed_Suprapubic
Meta	ENSG00000260027.4	HOXB7	-2.43794	-0.120646	0.0147713	0.187934	Skin_Not_Sun_Exposed_Suprapubic
Meta	ENSG00000117691.9	NENF	-2.43761	-0.0461141	0.0147847	0.187934	Skin_Not_Sun_Exposed_Suprapubic
Meta	ENSG00000183111.11	ARHGEF37	2.43561	0.0423144	0.0148667	0.188698	Skin_Not_Sun_Exposed_Suprapubic
Meta	ENSG00000271079.1	CTAGE15	2.43405	0.0198719	0.0149309	0.189234	Skin_Not_Sun_Exposed_Suprapubic
Meta	ENSG00000172775.16	FAM192A	-2.43317	-0.0615054	0.0149673	0.189417	Skin_Not_Sun_Exposed_Suprapubic
Meta	ENSG00000173531.15	MST1	-2.43136	-0.0295024	0.0150424	0.190089	Skin_Not_Sun_Exposed_Suprapubic
Meta	ENSG00000247982.6	LINC00926	2.43077	0.0180315	0.0150667	0.190118	Skin_Not_Sun_Exposed_Suprapubic
Meta	ENSG00000267939.1	CTD-2325M2.1	2.42908	0.0377553	0.0151373	0.190516	Skin_Not_Sun_Exposed_Suprapubic
Meta	ENSG00000089091.16	DZANK1	-2.42895	-0.0309672	0.0151424	0.190516	Skin_Not_Sun_Exposed_Suprapubic
Meta	ENSG00000091656.15	ZFHX4	2.42823	0.079005	0.0151726	0.190552	Skin_Not_Sun_Exposed_Suprapubic
Meta	ENSG00000125534.9	PPDPF	2.42783	0.0277223	0.0151894	0.190552	Skin_Not_Sun_Exposed_Suprapubic
Meta	ENSG00000100129.17	EIF3L	2.42459	0.0402037	0.0153257	0.191983	Skin_Not_Sun_Exposed_Suprapubic
Meta	ENSG00000170234.12	PWWP2A	2.42401	0.0421135	0.0153502	0.192011	Skin_Not_Sun_Exposed_Suprapubic
Meta	ENSG00000051108.14	HERPUD1	2.42255	0.0463051	0.015412	0.192505	Skin_Not_Sun_Exposed_Suprapubic
Meta	ENSG00000165806.19	CASP7	2.41752	0.0160044	0.0156266	0.194904	Skin_Not_Sun_Exposed_Suprapubic
Meta	ENSG00000274184.1	RP11-158H5.8	-2.41654	-0.040203	0.0156688	0.195148	Skin_Not_Sun_Exposed_Suprapubic
Meta	ENSG00000183527.11	PSMG1	-2.41444	-0.0106732	0.0157594	0.195803	Skin_Not_Sun_Exposed_Suprapubic
Meta	ENSG00000174373.16	RALGAPA1	-2.41427	-0.0178528	0.0157667	0.195803	Skin_Not_Sun_Exposed_Suprapubic
Meta	ENSG00000168769.13	TET2	-2.4107	-0.0846129	0.0159218	0.197444	Skin_Not_Sun_Exposed_Suprapubic
Meta	ENSG00000157259.6	GATAD1	2.40982	0.022457	0.0159604	0.197581	Skin_Not_Sun_Exposed_Suprapubic
Meta	ENSG00000173915.14	USMG5	2.4094	0.084652	0.0159786	0.197581	Skin_Not_Sun_Exposed_Suprapubic
Meta	ENSG00000100221.10	JOSD1	2.4081	0.0232982	0.0160358	0.198004	Skin_Not_Sun_Exposed_Suprapubic
Meta	ENSG00000277767.1	RP11-365P13.5	2.40745	0.0137341	0.0160646	0.198076	Skin_Not_Sun_Exposed_Suprapubic
Meta	ENSG00000049323.15	LTBP1	-2.40631	-0.166917	0.0161147	0.198411	Skin_Not_Sun_Exposed_Suprapubic
Meta	ENSG00000100354.20	TNRC6B	2.40534	0.17585	0.0161572	0.198651	Skin_Not_Sun_Exposed_Suprapubic
Meta	ENSG00000090857.13	PDPR	2.40481	0.0224916	0.0161811	0.198661	Skin_Not_Sun_Exposed_Suprapubic
Meta	ENSG00000173950.15	XXYLT1	-2.40302	-0.0136524	0.0162604	0.198958	Skin_Not_Sun_Exposed_Suprapubic
Meta	ENSG00000014641.17	MDH1	-2.40256	-0.146483	0.0162807	0.198958	Skin_Not_Sun_Exposed_Suprapubic
Meta	ENSG00000204305.13	AGER	2.40244	0.0247774	0.0162861	0.198958	Skin_Not_Sun_Exposed_Suprapubic
Meta	ENSG00000136169.16	SETDB2	-2.40219	-0.0499266	0.0162975	0.198958	Skin_Not_Sun_Exposed_Suprapubic
Meta	ENSG00000146223.14	RPL7L1	-2.40082	-0.0369042	0.0163583	0.199419	Skin_Not_Sun_Exposed_Suprapubic
Meta	ENSG00000105520.10	PLPPR2	-2.39942	-0.0378669	0.0164212	0.199903	Skin_Not_Sun_Exposed_Suprapubic
Meta	ENSG00000185917.13	SETD4	-2.39855	-0.0715297	0.01646	0.200094	Skin_Not_Sun_Exposed_Suprapubic
Meta	ENSG00000056736.9	IL17RB	2.39715	0.0379696	0.016523	0.200577	Skin_Not_Sun_Exposed_Suprapubic
Meta	ENSG00000163029.15	SMC6	-2.39448	-0.0512813	0.0166441	0.201564	Skin_Not_Sun_Exposed_Suprapubic
Meta	ENSG00000188554.13	NBR1	-2.39432	-0.0777413	0.016651	0.201564	Skin_Not_Sun_Exposed_Suprapubic
Meta	ENSG00000120088.14	CRHR1	-2.39359	-0.0348611	0.0166842	0.201611	Skin_Not_Sun_Exposed_Suprapubic
Meta	ENSG00000106261.16	ZKSCAN1	2.39321	0.0649399	0.0167016	0.201611	Skin_Not_Sun_Exposed_Suprapubic
Meta	ENSG00000140459.17	CYP11A1	-2.3925	-0.0364175	0.0167341	0.201651	Skin_Not_Sun_Exposed_Suprapubic
Meta	ENSG00000107201.9	DDX58	-2.3915	-0.0298595	0.0167798	0.201651	Skin_Not_Sun_Exposed_Suprapubic
Meta	ENSG00000120262.9	CCDC170	-2.39081	-0.0528665	0.0168115	0.201651	Skin_Not_Sun_Exposed_Suprapubic
Meta	ENSG00000262655.3	SPON1	-2.39055	-0.11959	0.0168232	0.201651	Skin_Not_Sun_Exposed_Suprapubic
Meta	ENSG00000126261.12	UBA2	2.3901	0.14081	0.0168439	0.201651	Skin_Not_Sun_Exposed_Suprapubic
Meta	ENSG00000170571.11	EMB	-2.39007	-0.0283715	0.0168452	0.201651	Skin_Not_Sun_Exposed_Suprapubic
Meta	ENSG00000171159.4	C9orf16	2.38894	0.0965034	0.0168971	0.201715	Skin_Not_Sun_Exposed_Suprapubic
Meta	ENSG00000168291.12	PDHB	-2.38894	-0.0321932	0.0168972	0.201715	Skin_Not_Sun_Exposed_Suprapubic
Meta	ENSG00000176945.16	MUC20	2.38499	0.011747	0.0170797	0.203529	Skin_Not_Sun_Exposed_Suprapubic
Meta	ENSG00000116701.14	NCF2	2.38463	0.0168194	0.0170963	0.203529	Skin_Not_Sun_Exposed_Suprapubic
Meta	ENSG00000148019.12	CEP78	-2.38394	-0.0720731	0.0171283	0.203629	Skin_Not_Sun_Exposed_Suprapubic
Meta	ENSG00000144366.15	GULP1	-2.38291	-0.0874431	0.0171764	0.203885	Skin_Not_Sun_Exposed_Suprapubic
Meta	ENSG00000156170.12	NDUFAF6	2.38247	0.0365764	0.0171972	0.203885	Skin_Not_Sun_Exposed_Suprapubic
Meta	ENSG00000146376.10	ARHGAP18	-2.38179	-0.0501155	0.0172286	0.203978	Skin_Not_Sun_Exposed_Suprapubic
Meta	ENSG00000233154.5	LINC01762	2.3784	0.0249994	0.0173882	0.205585	Skin_Not_Sun_Exposed_Suprapubic
Meta	ENSG00000175115.11	PACS1	-2.37655	-0.0646055	0.0174752	0.206332	Skin_Not_Sun_Exposed_Suprapubic
Meta	ENSG00000132478.9	UNK	2.37557	0.0563844	0.0175221	0.206603	Skin_Not_Sun_Exposed_Suprapubic
Meta	ENSG00000168026.18	TTC21A	2.37391	0.0268185	0.0176007	0.207247	Skin_Not_Sun_Exposed_Suprapubic
Meta	ENSG00000187595.15	ZNF385C	-2.3722	-0.0344311	0.0176826	0.207845	Skin_Not_Sun_Exposed_Suprapubic
Meta	ENSG00000145743.15	FBXL17	2.37142	0.0880087	0.0177199	0.207845	Skin_Not_Sun_Exposed_Suprapubic
Meta	ENSG00000176659.7	C20orf197	-2.37088	-0.0189116	0.017746	0.207845	Skin_Not_Sun_Exposed_Suprapubic
Meta	ENSG00000178187.7	ZNF454	2.37057	0.0190968	0.0177609	0.207845	Skin_Not_Sun_Exposed_Suprapubic
Meta	ENSG00000102882.11	MAPK3	2.36942	0.0750882	0.0178158	0.207845	Skin_Not_Sun_Exposed_Suprapubic
Meta	ENSG00000100568.10	VTI1B	2.36923	0.0395112	0.0178252	0.207845	Skin_Not_Sun_Exposed_Suprapubic
Meta	ENSG00000171119.2	NRTN	2.36907	0.0749053	0.0178327	0.207845	Skin_Not_Sun_Exposed_Suprapubic
Meta	ENSG00000066379.14	ZNRD1	2.36853	0.0234643	0.0178589	0.207845	Skin_Not_Sun_Exposed_Suprapubic
Meta	ENSG00000166477.12	LEO1	-2.36834	-0.122713	0.0178683	0.207845	Skin_Not_Sun_Exposed_Suprapubic
Meta	ENSG00000104884.14	ERCC2	-2.36609	-0.0247489	0.0179772	0.208583	Skin_Not_Sun_Exposed_Suprapubic
Meta	ENSG00000197540.7	GZMM	2.36603	0.0465037	0.01798	0.208583	Skin_Not_Sun_Exposed_Suprapubic
Meta	ENSG00000070444.14	MNT	-2.36458	-0.0616241	0.0180506	0.20912	Skin_Not_Sun_Exposed_Suprapubic
Meta	ENSG00000100429.17	HDAC10	2.36121	0.0131336	0.0182156	0.210749	Skin_Not_Sun_Exposed_Suprapubic
Meta	ENSG00000145002.12	FAM86B2	2.36031	0.0414846	0.0182594	0.210869	Skin_Not_Sun_Exposed_Suprapubic
Meta	ENSG00000271843.1	RP11-245J9.5	2.36	0.0395689	0.0182748	0.210869	Skin_Not_Sun_Exposed_Suprapubic
Meta	ENSG00000162769.12	FLVCR1	-2.35837	-0.0178871	0.0183552	0.211327	Skin_Not_Sun_Exposed_Suprapubic
Meta	ENSG00000129219.13	PLD2	2.35821	0.0479617	0.0183635	0.211327	Skin_Not_Sun_Exposed_Suprapubic
Meta	ENSG00000163689.19	C3orf67	-2.35732	-0.0506978	0.0184073	0.211549	Skin_Not_Sun_Exposed_Suprapubic
Meta	ENSG00000123352.17	SPATS2	-2.35645	-0.0495708	0.0184503	0.211762	Skin_Not_Sun_Exposed_Suprapubic
Meta	ENSG00000050438.16	SLC4A8	2.35545	0.0436594	0.0185001	0.211968	Skin_Not_Sun_Exposed_Suprapubic
Meta	ENSG00000126603.8	GLIS2	2.35511	0.109991	0.0185174	0.211968	Skin_Not_Sun_Exposed_Suprapubic
Meta	ENSG00000122574.10	WIPF3	2.35343	0.0392761	0.0186011	0.212644	Skin_Not_Sun_Exposed_Suprapubic
Meta	ENSG00000137857.17	DUOX1	-2.35265	-0.0641499	0.01864	0.212807	Skin_Not_Sun_Exposed_Suprapubic
Meta	ENSG00000132436.11	FIGNL1	-2.35109	-0.0100533	0.0187185	0.213421	Skin_Not_Sun_Exposed_Suprapubic
Meta	ENSG00000163431.12	LMOD1	-2.34906	-0.0547718	0.018821	0.214306	Skin_Not_Sun_Exposed_Suprapubic
Meta	ENSG00000125505.16	MBOAT7	2.34814	0.0495898	0.0188676	0.214554	Skin_Not_Sun_Exposed_Suprapubic
Meta	ENSG00000148730.6	EIF4EBP2	2.34726	0.121515	0.0189123	0.214779	Skin_Not_Sun_Exposed_Suprapubic
Meta	ENSG00000163946.13	FAM208A	-2.34626	-0.0335502	0.0189629	0.21507	Skin_Not_Sun_Exposed_Suprapubic
Meta	ENSG00000126005.16	MMP24-AS1	-2.34488	-0.0558371	0.0190334	0.215152	Skin_Not_Sun_Exposed_Suprapubic
Meta	ENSG00000107929.14	LARP4B	-2.34487	-0.0701328	0.0190336	0.215152	Skin_Not_Sun_Exposed_Suprapubic
Meta	ENSG00000111725.10	PRKAB1	2.3441	0.0363678	0.0190731	0.215152	Skin_Not_Sun_Exposed_Suprapubic
Meta	ENSG00000166839.16	ANKDD1A	2.34392	0.0459643	0.0190821	0.215152	Skin_Not_Sun_Exposed_Suprapubic
Meta	ENSG00000152749.7	GPR180	2.34368	0.0102306	0.0190947	0.215152	Skin_Not_Sun_Exposed_Suprapubic
Meta	ENSG00000182261.3	NLRP10	-2.34286	-0.0530824	0.0191365	0.215341	Skin_Not_Sun_Exposed_Suprapubic
Meta	ENSG00000259577.1	CERNA1	-2.34235	-0.0346582	0.0191626	0.215355	Skin_Not_Sun_Exposed_Suprapubic
Meta	ENSG00000167106.11	FAM102A	-2.33955	-0.0492407	0.019307	0.216397	Skin_Not_Sun_Exposed_Suprapubic
Meta	ENSG00000033030.13	ZCCHC8	2.33917	0.0678873	0.0193266	0.216397	Skin_Not_Sun_Exposed_Suprapubic
Meta	ENSG00000258512.1	LINC00239	2.33909	0.0566724	0.0193306	0.216397	Skin_Not_Sun_Exposed_Suprapubic
Meta	ENSG00000140279.12	DUOX2	-2.33649	-0.0311619	0.0194657	0.217065	Skin_Not_Sun_Exposed_Suprapubic
Meta	ENSG00000151327.12	FAM177A1	-2.33646	-0.0296455	0.0194672	0.217065	Skin_Not_Sun_Exposed_Suprapubic
Meta	ENSG00000032742.17	IFT88	2.33582	0.023839	0.0195008	0.217065	Skin_Not_Sun_Exposed_Suprapubic
Meta	ENSG00000099385.11	BCL7C	-2.33581	-0.0536195	0.0195009	0.217065	Skin_Not_Sun_Exposed_Suprapubic
Meta	ENSG00000139537.10	CCDC65	-2.33442	-0.0155502	0.0195739	0.217065	Skin_Not_Sun_Exposed_Suprapubic
Meta	ENSG00000253585.1	KB-1184D12.1	2.33436	0.0148928	0.0195768	0.217065	Skin_Not_Sun_Exposed_Suprapubic
Meta	ENSG00000134256.12	CD101	2.33424	0.018741	0.0195834	0.217065	Skin_Not_Sun_Exposed_Suprapubic
Meta	ENSG00000214376.5	VSTM5	-2.33408	-0.0371412	0.0195915	0.217065	Skin_Not_Sun_Exposed_Suprapubic
Meta	ENSG00000144567.10	FAM134A	-2.3336	-0.0761994	0.0196167	0.217066	Skin_Not_Sun_Exposed_Suprapubic
Meta	ENSG00000196562.14	SULF2	-2.33256	-0.0284113	0.0196715	0.21728	Skin_Not_Sun_Exposed_Suprapubic
Meta	ENSG00000162931.11	TRIM17	-2.33227	-0.0369103	0.0196864	0.21728	Skin_Not_Sun_Exposed_Suprapubic
Meta	ENSG00000106537.7	TSPAN13	-2.33123	-0.0318381	0.0197414	0.21761	Skin_Not_Sun_Exposed_Suprapubic
Meta	ENSG00000106415.12	GLCCI1	-2.33064	-0.0628599	0.0197724	0.217673	Skin_Not_Sun_Exposed_Suprapubic
Meta	ENSG00000143799.12	PARP1	-2.33006	-0.0580835	0.0198032	0.217734	Skin_Not_Sun_Exposed_Suprapubic
Meta	ENSG00000074621.13	SLC24A1	2.32958	0.0938835	0.0198285	0.217735	Skin_Not_Sun_Exposed_Suprapubic
Meta	ENSG00000138175.8	ARL3	2.32885	0.0556933	0.0198669	0.217879	Skin_Not_Sun_Exposed_Suprapubic
Meta	ENSG00000106541.11	AGR2	-2.32794	-0.0194939	0.0199153	0.218133	Skin_Not_Sun_Exposed_Suprapubic
Meta	ENSG00000168159.11	RNF187	-2.32563	-0.0481294	0.0200383	0.219202	Skin_Not_Sun_Exposed_Suprapubic
Meta	ENSG00000141646.13	SMAD4	-2.3245	-0.10179	0.0200987	0.219584	Skin_Not_Sun_Exposed_Suprapubic
Meta	ENSG00000013561.17	RNF14	2.32354	0.0227623	0.02015	0.219867	Skin_Not_Sun_Exposed_Suprapubic
Meta	ENSG00000070785.16	EIF2B3	-2.32168	-0.0452083	0.0202502	0.220682	Skin_Not_Sun_Exposed_Suprapubic
Meta	ENSG00000110025.12	SNX15	2.31901	0.0335782	0.0203947	0.221976	Skin_Not_Sun_Exposed_Suprapubic
Meta	ENSG00000178338.10	ZNF354B	-2.31683	-0.0594099	0.0205131	0.222983	Skin_Not_Sun_Exposed_Suprapubic
Meta	ENSG00000011405.13	PIK3C2A	-2.31432	-0.0629999	0.0206501	0.22419	Skin_Not_Sun_Exposed_Suprapubic
Meta	ENSG00000163479.13	SSR2	-2.31249	-0.120249	0.0207509	0.224741	Skin_Not_Sun_Exposed_Suprapubic
Meta	ENSG00000060709.14	RIMBP2	2.31245	0.0209833	0.0207529	0.224741	Skin_Not_Sun_Exposed_Suprapubic
Meta	ENSG00000214654.7	RP11-27I1.4	-2.31116	-0.103383	0.0208242	0.225231	Skin_Not_Sun_Exposed_Suprapubic
Meta	ENSG00000152944.8	MED21	2.31036	0.0399638	0.0208681	0.225422	Skin_Not_Sun_Exposed_Suprapubic
Meta	ENSG00000262406.2	MMP12	2.30985	0.0618532	0.0208964	0.225446	Skin_Not_Sun_Exposed_Suprapubic
Meta	ENSG00000271303.1	SRXN1	2.30894	0.0382657	0.0209469	0.225708	Skin_Not_Sun_Exposed_Suprapubic
Meta	ENSG00000169398.19	PTK2	-2.30808	-0.0436982	0.0209945	0.225939	Skin_Not_Sun_Exposed_Suprapubic
Meta	ENSG00000143374.16	TARS2	2.30744	0.0302214	0.0210301	0.226041	Skin_Not_Sun_Exposed_Suprapubic
Meta	ENSG00000181790.10	ADGRB1	2.30451	0.0186964	0.0211939	0.226978	Skin_Not_Sun_Exposed_Suprapubic
Meta	ENSG00000105889.14	STEAP1B	2.30416	0.0614567	0.0212135	0.226978	Skin_Not_Sun_Exposed_Suprapubic
Meta	ENSG00000115310.17	RTN4	2.30416	0.0840764	0.0212135	0.226978	Skin_Not_Sun_Exposed_Suprapubic
Meta	ENSG00000275479.1	RP11-334C17.6	-2.304	-0.0333254	0.0212225	0.226978	Skin_Not_Sun_Exposed_Suprapubic
Meta	ENSG00000153107.11	ANAPC1	-2.30188	-0.0644026	0.0213417	0.227393	Skin_Not_Sun_Exposed_Suprapubic
Meta	ENSG00000135605.12	TEC	-2.30181	-0.038479	0.021346	0.227393	Skin_Not_Sun_Exposed_Suprapubic
Meta	ENSG00000138107.12	ACTR1A	2.30146	0.100052	0.0213659	0.227393	Skin_Not_Sun_Exposed_Suprapubic
Meta	ENSG00000080345.17	RIF1	-2.30115	-0.0152424	0.0213832	0.227393	Skin_Not_Sun_Exposed_Suprapubic
Meta	ENSG00000147679.11	UTP23	2.30058	0.244995	0.0214152	0.227393	Skin_Not_Sun_Exposed_Suprapubic
Meta	ENSG00000166435.15	XRRA1	-2.30018	-0.00631516	0.0214378	0.227393	Skin_Not_Sun_Exposed_Suprapubic
Meta	ENSG00000176927.15	EFCAB5	-2.30004	-0.0216723	0.0214457	0.227393	Skin_Not_Sun_Exposed_Suprapubic
Meta	ENSG00000167711.13	SERPINF2	-2.29652	-0.0255544	0.0216463	0.229239	Skin_Not_Sun_Exposed_Suprapubic
Meta	ENSG00000281406.1	BLACAT1	2.29424	0.0300022	0.0217766	0.230336	Skin_Not_Sun_Exposed_Suprapubic
Meta	ENSG00000162522.10	KIAA1522	-2.29098	-0.112834	0.0219643	0.232037	Skin_Not_Sun_Exposed_Suprapubic
Meta	ENSG00000160326.13	SLC2A6	2.29037	0.0531091	0.022	0.23213	Skin_Not_Sun_Exposed_Suprapubic
Meta	ENSG00000175170.14	FAM182B	-2.28968	-0.00786328	0.0220401	0.232268	Skin_Not_Sun_Exposed_Suprapubic
Meta	ENSG00000214546.3	AC087491.2	-2.28895	-0.0239728	0.0220825	0.232347	Skin_Not_Sun_Exposed_Suprapubic
Meta	ENSG00000176476.8	SGF29	2.28862	0.0919043	0.0221014	0.232347	Skin_Not_Sun_Exposed_Suprapubic
Meta	ENSG00000183161.4	FANCF	2.2857	0.0342606	0.0222718	0.233622	Skin_Not_Sun_Exposed_Suprapubic
Meta	ENSG00000141391.13	PRELID3A	2.28561	0.0193177	0.0222768	0.233622	Skin_Not_Sun_Exposed_Suprapubic
Meta	ENSG00000149488.12	TMC2	-2.28315	-0.0216078	0.0224217	0.234335	Skin_Not_Sun_Exposed_Suprapubic
Meta	ENSG00000173638.18	SLC19A1	-2.28307	-0.0234412	0.0224264	0.234335	Skin_Not_Sun_Exposed_Suprapubic
Meta	ENSG00000258534.1	CTD-2134A5.4	-2.28265	-0.0290344	0.0224512	0.234335	Skin_Not_Sun_Exposed_Suprapubic
Meta	ENSG00000180185.11	FAHD1	-2.28261	-0.0168542	0.0224534	0.234335	Skin_Not_Sun_Exposed_Suprapubic
Meta	ENSG00000147408.14	CSGALNACT1	2.28195	0.018634	0.0224922	0.234457	Skin_Not_Sun_Exposed_Suprapubic
Meta	ENSG00000263280.1	LA16c-325D7.2	2.28127	0.0236816	0.0225325	0.234594	Skin_Not_Sun_Exposed_Suprapubic
Meta	ENSG00000270604.5	HCG17	2.27931	0.0176155	0.0226488	0.23513	Skin_Not_Sun_Exposed_Suprapubic
Meta	ENSG00000071909.18	MYO3B	2.27907	0.0342938	0.0226631	0.23513	Skin_Not_Sun_Exposed_Suprapubic
Meta	ENSG00000095002.13	MSH2	2.27902	0.0221371	0.0226658	0.23513	Skin_Not_Sun_Exposed_Suprapubic
Meta	ENSG00000167525.13	PROCA1	2.27823	0.00909617	0.0227126	0.235333	Skin_Not_Sun_Exposed_Suprapubic
Meta	ENSG00000263956.6	NBPF11	-2.27621	-0.0233314	0.0228332	0.23618	Skin_Not_Sun_Exposed_Suprapubic
Meta	ENSG00000227744.4	LINC01940	2.27595	0.0695729	0.0228491	0.23618	Skin_Not_Sun_Exposed_Suprapubic
Meta	ENSG00000164219.9	PGGT1B	2.27454	0.0276798	0.0229337	0.236679	Skin_Not_Sun_Exposed_Suprapubic
Meta	ENSG00000163637.12	PRICKLE2	-2.27423	-0.0320393	0.0229522	0.236679	Skin_Not_Sun_Exposed_Suprapubic
Meta	ENSG00000167536.13	DHRS13	2.27352	0.0411259	0.0229951	0.236839	Skin_Not_Sun_Exposed_Suprapubic
Meta	ENSG00000213996.12	TM6SF2	2.27155	0.0223668	0.0231134	0.237193	Skin_Not_Sun_Exposed_Suprapubic
Meta	ENSG00000187583.10	PLEKHN1	-2.27127	-0.11981	0.0231304	0.237193	Skin_Not_Sun_Exposed_Suprapubic
Meta	ENSG00000242852.6	ZNF709	-2.27125	-0.0178331	0.023132	0.237193	Skin_Not_Sun_Exposed_Suprapubic
Meta	ENSG00000132405.18	TBC1D14	2.27112	0.0484503	0.0231394	0.237193	Skin_Not_Sun_Exposed_Suprapubic
Meta	ENSG00000148337.20	CIZ1	2.27014	0.0722116	0.0231992	0.23736	Skin_Not_Sun_Exposed_Suprapubic
Meta	ENSG00000237541.3	HLA-DQA2	2.26995	0.00736886	0.0232107	0.23736	Skin_Not_Sun_Exposed_Suprapubic
Meta	ENSG00000103723.12	AP3B2	-2.268	-0.00753381	0.0233295	0.238292	Skin_Not_Sun_Exposed_Suprapubic
Meta	ENSG00000107679.14	PLEKHA1	-2.26587	-0.0328509	0.0234594	0.239336	Skin_Not_Sun_Exposed_Suprapubic
Meta	ENSG00000152700.13	SAR1B	2.26439	0.0884329	0.02355	0.239762	Skin_Not_Sun_Exposed_Suprapubic
Meta	ENSG00000183020.13	AP2A2	-2.26422	-0.0993633	0.0235603	0.239762	Skin_Not_Sun_Exposed_Suprapubic
Meta	ENSG00000165621.8	OXGR1	2.26352	0.039425	0.0236036	0.239762	Skin_Not_Sun_Exposed_Suprapubic
Meta	ENSG00000075790.10	BCAP29	-2.26338	-0.0197696	0.0236123	0.239762	Skin_Not_Sun_Exposed_Suprapubic
Meta	ENSG00000203791.14	METTL10	-2.25862	-0.0186706	0.0239072	0.242309	Skin_Not_Sun_Exposed_Suprapubic
Meta	ENSG00000146282.17	RARS2	-2.25842	-0.0701286	0.0239193	0.242309	Skin_Not_Sun_Exposed_Suprapubic
Meta	ENSG00000011260.13	UTP18	2.25757	0.0536085	0.0239723	0.242561	Skin_Not_Sun_Exposed_Suprapubic
Meta	ENSG00000138316.10	ADAMTS14	-2.25503	-0.0125197	0.0241316	0.243888	Skin_Not_Sun_Exposed_Suprapubic
Meta	ENSG00000156599.10	ZDHHC5	2.25441	0.0789914	0.0241704	0.243994	Skin_Not_Sun_Exposed_Suprapubic
Meta	ENSG00000136159.3	NUDT15	2.2533	0.141963	0.02424	0.244069	Skin_Not_Sun_Exposed_Suprapubic
Meta	ENSG00000166261.10	ZNF202	2.25235	0.140195	0.0243	0.244069	Skin_Not_Sun_Exposed_Suprapubic
Meta	ENSG00000167380.16	ZNF226	-2.25208	-0.0509221	0.0243174	0.244069	Skin_Not_Sun_Exposed_Suprapubic
Meta	ENSG00000143382.14	ADAMTSL4	-2.25207	-0.0425521	0.0243178	0.244069	Skin_Not_Sun_Exposed_Suprapubic
Meta	ENSG00000152467.9	ZSCAN1	2.25205	0.0420645	0.0243192	0.244069	Skin_Not_Sun_Exposed_Suprapubic
Meta	ENSG00000146909.7	NOM1	2.25081	0.0635006	0.0243979	0.244417	Skin_Not_Sun_Exposed_Suprapubic
Meta	ENSG00000000457.13	SCYL3	2.2506	0.04919	0.0244106	0.244417	Skin_Not_Sun_Exposed_Suprapubic
Meta	ENSG00000271605.5	MILR1	-2.24733	-0.0206048	0.0246191	0.245812	Skin_Not_Sun_Exposed_Suprapubic
Meta	ENSG00000263603.1	CTD-2349P21.5	2.2471	0.0122017	0.0246336	0.245812	Skin_Not_Sun_Exposed_Suprapubic
Meta	ENSG00000178718.6	RPP25	2.24666	0.0468214	0.0246616	0.245812	Skin_Not_Sun_Exposed_Suprapubic
Meta	ENSG00000115998.7	C2orf42	2.24663	0.0692209	0.0246638	0.245812	Skin_Not_Sun_Exposed_Suprapubic
Meta	ENSG00000166165.12	CKB	-2.24566	-0.0125248	0.024726	0.245917	Skin_Not_Sun_Exposed_Suprapubic
Meta	ENSG00000148399.12	DPH7	-2.24557	-0.0417191	0.0247314	0.245917	Skin_Not_Sun_Exposed_Suprapubic
Meta	ENSG00000244057.4	LCE3C	2.2439	0.0098641	0.0248386	0.246699	Skin_Not_Sun_Exposed_Suprapubic
Meta	ENSG00000242612.6	DECR2	2.24293	0.0111358	0.0249016	0.247041	Skin_Not_Sun_Exposed_Suprapubic
Meta	ENSG00000275409.1	RP11-131L12.4	-2.24116	-0.0282834	0.0250159	0.24789	Skin_Not_Sun_Exposed_Suprapubic
Meta	ENSG00000171813.13	PWWP2B	-2.24026	-0.0460209	0.0250738	0.248179	Skin_Not_Sun_Exposed_Suprapubic
Meta	ENSG00000180855.15	ZNF443	2.23559	0.029349	0.0253786	0.250908	Skin_Not_Sun_Exposed_Suprapubic
Meta	ENSG00000166451.13	CENPN	2.23513	0.0376228	0.0254091	0.250922	Skin_Not_Sun_Exposed_Suprapubic
Meta	ENSG00000143321.18	HDGF	2.23357	0.0434842	0.0255115	0.251537	Skin_Not_Sun_Exposed_Suprapubic
Meta	ENSG00000148057.15	IDNK	2.23312	0.0414423	0.0255411	0.251537	Skin_Not_Sun_Exposed_Suprapubic
Meta	ENSG00000164366.3	CCDC127	2.23285	0.0313884	0.0255588	0.251537	Skin_Not_Sun_Exposed_Suprapubic
Meta	ENSG00000135750.14	KCNK1	2.23201	0.0251232	0.0256141	0.251587	Skin_Not_Sun_Exposed_Suprapubic
Meta	ENSG00000187164.19	SHTN1	-2.23188	-0.116469	0.0256226	0.251587	Skin_Not_Sun_Exposed_Suprapubic
Meta	ENSG00000003249.13	DBNDD1	-2.23145	-0.010651	0.0256513	0.251587	Skin_Not_Sun_Exposed_Suprapubic
Meta	ENSG00000112530.11	PACRG	2.23026	0.0374989	0.0257303	0.25191	Skin_Not_Sun_Exposed_Suprapubic
Meta	ENSG00000125375.14	ATP5S	2.23007	0.0663827	0.0257426	0.25191	Skin_Not_Sun_Exposed_Suprapubic
Meta	ENSG00000130208.9	APOC1	-2.22728	-0.0631691	0.0259288	0.253235	Skin_Not_Sun_Exposed_Suprapubic
Meta	ENSG00000143952.19	VPS54	-2.22706	-0.0416898	0.0259434	0.253235	Skin_Not_Sun_Exposed_Suprapubic
Meta	ENSG00000163596.16	ICA1L	-2.22628	-0.0327998	0.0259951	0.253235	Skin_Not_Sun_Exposed_Suprapubic
Meta	ENSG00000183665.5	TRMT12	2.22628	0.0134471	0.0259954	0.253235	Skin_Not_Sun_Exposed_Suprapubic
Meta	ENSG00000126432.13	PRDX5	-2.22566	-0.0372414	0.0260372	0.253346	Skin_Not_Sun_Exposed_Suprapubic
Meta	ENSG00000005001.9	PRSS22	-2.22523	-0.106576	0.0260655	0.253346	Skin_Not_Sun_Exposed_Suprapubic
Meta	ENSG00000204428.12	LY6G5C	-2.22338	-0.0126459	0.0261905	0.254274	Skin_Not_Sun_Exposed_Suprapubic
Meta	ENSG00000154518.9	ATP5G3	2.22235	0.0396207	0.0262597	0.25466	Skin_Not_Sun_Exposed_Suprapubic
Meta	ENSG00000142166.12	IFNAR1	2.22183	0.0389007	0.0262945	0.254674	Skin_Not_Sun_Exposed_Suprapubic
Meta	ENSG00000054277.13	OPN3	2.22138	0.0187232	0.0263249	0.254674	Skin_Not_Sun_Exposed_Suprapubic
Meta	ENSG00000161904.11	LEMD2	2.22088	0.0409405	0.0263589	0.254674	Skin_Not_Sun_Exposed_Suprapubic
Meta	ENSG00000090621.13	PABPC4	2.22058	0.0394055	0.0263791	0.254674	Skin_Not_Sun_Exposed_Suprapubic
Meta	ENSG00000160325.14	CACFD1	-2.2185	-0.0630936	0.026521	0.255693	Skin_Not_Sun_Exposed_Suprapubic
Meta	ENSG00000142168.14	SOD1	-2.21816	-0.0505539	0.0265439	0.255693	Skin_Not_Sun_Exposed_Suprapubic
Meta	ENSG00000182771.18	GRID1	2.21652	0.0213327	0.0266557	0.256259	Skin_Not_Sun_Exposed_Suprapubic
Meta	ENSG00000176273.14	SLC35G1	-2.21627	-0.0335602	0.0266728	0.256259	Skin_Not_Sun_Exposed_Suprapubic
Meta	ENSG00000105671.11	DDX49	-2.21578	-0.0810767	0.0267067	0.256259	Skin_Not_Sun_Exposed_Suprapubic
Meta	ENSG00000188493.14	C19orf54	-2.21499	-0.0223016	0.0267605	0.256259	Skin_Not_Sun_Exposed_Suprapubic
Meta	ENSG00000145945.5	FAM50B	2.21484	0.0245836	0.0267708	0.256259	Skin_Not_Sun_Exposed_Suprapubic
Meta	ENSG00000164615.4	CAMLG	2.2147	0.0312789	0.0267808	0.256259	Skin_Not_Sun_Exposed_Suprapubic
Meta	ENSG00000149196.15	HIKESHI	2.21357	0.0418407	0.0268585	0.256585	Skin_Not_Sun_Exposed_Suprapubic
Meta	ENSG00000242550.5	SERPINB10	-2.21334	-0.0369581	0.0268744	0.256585	Skin_Not_Sun_Exposed_Suprapubic
Meta	ENSG00000232710.1	RP4-669P10.16	-2.2125	-0.0259441	0.0269324	0.256855	Skin_Not_Sun_Exposed_Suprapubic
Meta	ENSG00000143819.12	EPHX1	2.21185	0.0542764	0.0269771	0.256866	Skin_Not_Sun_Exposed_Suprapubic
Meta	ENSG00000240053.8	LY6G5B	-2.21162	-0.0414969	0.0269931	0.256866	Skin_Not_Sun_Exposed_Suprapubic
Meta	ENSG00000100242.15	SUN2	2.21052	0.0387384	0.0270691	0.256919	Skin_Not_Sun_Exposed_Suprapubic
Meta	ENSG00000196850.5	PPTC7	2.21046	0.04744	0.0270731	0.256919	Skin_Not_Sun_Exposed_Suprapubic
Meta	ENSG00000174788.9	PCP2	-2.21025	-0.0153297	0.027088	0.256919	Skin_Not_Sun_Exposed_Suprapubic
Meta	ENSG00000197070.13	ARRDC1	2.20853	0.0656741	0.027207	0.257765	Skin_Not_Sun_Exposed_Suprapubic
Meta	ENSG00000181754.6	AMIGO1	-2.20748	-0.00848295	0.0272806	0.258179	Skin_Not_Sun_Exposed_Suprapubic
Meta	ENSG00000065882.15	TBC1D1	2.20529	0.103788	0.0274335	0.258998	Skin_Not_Sun_Exposed_Suprapubic
Meta	ENSG00000163995.19	ABLIM2	-2.20516	-0.0255387	0.0274427	0.258998	Skin_Not_Sun_Exposed_Suprapubic
Meta	ENSG00000164877.18	MICALL2	-2.20495	-0.0644033	0.0274573	0.258998	Skin_Not_Sun_Exposed_Suprapubic
Meta	ENSG00000144134.18	RABL2A	2.20422	0.0203319	0.0275089	0.259202	Skin_Not_Sun_Exposed_Suprapubic
Meta	ENSG00000136147.17	PHF11	-2.20316	-0.0365849	0.0275835	0.259496	Skin_Not_Sun_Exposed_Suprapubic
Meta	ENSG00000187630.15	DHRS4L2	-2.20292	-0.0128275	0.0276002	0.259496	Skin_Not_Sun_Exposed_Suprapubic
Meta	ENSG00000235049.1	LINC00940	-2.20137	-0.0186387	0.0277095	0.260081	Skin_Not_Sun_Exposed_Suprapubic
Meta	ENSG00000137337.14	MDC1	2.20119	0.0651548	0.0277227	0.260081	Skin_Not_Sun_Exposed_Suprapubic
Meta	ENSG00000267151.5	MIR2117HG	2.19947	0.00614899	0.0278446	0.260941	Skin_Not_Sun_Exposed_Suprapubic
Meta	ENSG00000105223.19	PLD3	-2.19695	-0.0820802	0.028024	0.262248	Skin_Not_Sun_Exposed_Suprapubic
Meta	ENSG00000177202.2	SPACA4	2.19666	0.0456049	0.0280449	0.262248	Skin_Not_Sun_Exposed_Suprapubic
Meta	ENSG00000126860.11	EVI2A	2.1948	0.056333	0.0281777	0.263039	Skin_Not_Sun_Exposed_Suprapubic
Meta	ENSG00000023909.9	GCLM	-2.19384	-0.0756954	0.0282472	0.263039	Skin_Not_Sun_Exposed_Suprapubic
Meta	ENSG00000186446.11	ZNF501	-2.19362	-0.0398141	0.0282625	0.263039	Skin_Not_Sun_Exposed_Suprapubic
Meta	ENSG00000174953.13	DHX36	2.19313	0.0581167	0.0282981	0.263039	Skin_Not_Sun_Exposed_Suprapubic
Meta	ENSG00000076944.15	STXBP2	-2.19313	-0.0470656	0.0282981	0.263039	Skin_Not_Sun_Exposed_Suprapubic
Meta	ENSG00000225526.4	MKRN2OS	2.19279	0.12209	0.0283223	0.263039	Skin_Not_Sun_Exposed_Suprapubic
Meta	ENSG00000183655.12	KLHL25	2.19215	0.0181344	0.0283689	0.263039	Skin_Not_Sun_Exposed_Suprapubic
Meta	ENSG00000101363.12	MANBAL	2.19209	0.0265173	0.0283733	0.263039	Skin_Not_Sun_Exposed_Suprapubic
Meta	ENSG00000203668.2	CHML	-2.1911	-0.0668303	0.0284444	0.263416	Skin_Not_Sun_Exposed_Suprapubic
Meta	ENSG00000113578.17	FGF1	2.18973	0.058805	0.028544	0.264055	Skin_Not_Sun_Exposed_Suprapubic
Meta	ENSG00000059122.16	FLYWCH1	-2.1881	-0.0065293	0.028662	0.264526	Skin_Not_Sun_Exposed_Suprapubic
Meta	ENSG00000144596.12	GRIP2	-2.18796	-0.0100652	0.0286723	0.264526	Skin_Not_Sun_Exposed_Suprapubic
Meta	ENSG00000149541.9	B3GAT3	-2.18776	-0.025055	0.0286869	0.264526	Skin_Not_Sun_Exposed_Suprapubic
Meta	ENSG00000110944.8	IL23A	2.18637	0.0764229	0.0287886	0.264629	Skin_Not_Sun_Exposed_Suprapubic
Meta	ENSG00000185156.5	MFSD6L	-2.18626	-0.0174346	0.0287963	0.264629	Skin_Not_Sun_Exposed_Suprapubic
Meta	ENSG00000246067.7	RAB30-AS1	-2.18592	-0.0120352	0.0288213	0.264629	Skin_Not_Sun_Exposed_Suprapubic
Meta	ENSG00000100056.11	DGCR14	2.18505	0.0370327	0.0288849	0.264629	Skin_Not_Sun_Exposed_Suprapubic
Meta	ENSG00000146416.17	AIG1	-2.18446	-0.0577465	0.0289288	0.264629	Skin_Not_Sun_Exposed_Suprapubic
Meta	ENSG00000146540.14	C7orf50	-2.18363	-0.0494726	0.0289895	0.264629	Skin_Not_Sun_Exposed_Suprapubic
Meta	ENSG00000123106.10	CCDC91	2.18335	0.0215356	0.02901	0.264629	Skin_Not_Sun_Exposed_Suprapubic
Meta	ENSG00000107281.9	NPDC1	-2.18326	-0.106424	0.0290166	0.264629	Skin_Not_Sun_Exposed_Suprapubic
Meta	ENSG00000135316.17	SYNCRIP	2.18298	0.102712	0.0290372	0.264629	Skin_Not_Sun_Exposed_Suprapubic
Meta	ENSG00000164818.15	DNAAF5	2.18294	0.0254659	0.0290399	0.264629	Skin_Not_Sun_Exposed_Suprapubic
Meta	ENSG00000157911.9	PEX10	-2.18269	-0.0651455	0.0290587	0.264629	Skin_Not_Sun_Exposed_Suprapubic
Meta	ENSG00000137764.19	MAP2K5	2.18241	0.0364317	0.0290794	0.264629	Skin_Not_Sun_Exposed_Suprapubic
Meta	ENSG00000164050.12	PLXNB1	-2.18178	-0.0618733	0.0291257	0.264629	Skin_Not_Sun_Exposed_Suprapubic
Meta	ENSG00000221829.9	FANCG	-2.18176	-0.0323814	0.0291273	0.264629	Skin_Not_Sun_Exposed_Suprapubic
Meta	ENSG00000148290.9	SURF1	-2.17995	-0.0116423	0.0292613	0.265567	Skin_Not_Sun_Exposed_Suprapubic
Meta	ENSG00000055955.15	ITIH4	2.17859	0.0132486	0.0293618	0.266199	Skin_Not_Sun_Exposed_Suprapubic
Meta	ENSG00000070087.13	PFN2	-2.17776	-0.0785446	0.0294237	0.266481	Skin_Not_Sun_Exposed_Suprapubic
Meta	ENSG00000188895.11	MSL1	-2.17652	-0.0332434	0.0295166	0.267042	Skin_Not_Sun_Exposed_Suprapubic
Meta	ENSG00000099994.10	SUSD2	2.17451	0.0212976	0.0296671	0.267363	Skin_Not_Sun_Exposed_Suprapubic
Meta	ENSG00000213965.3	NUDT19	-2.17408	-0.0503903	0.0296993	0.267363	Skin_Not_Sun_Exposed_Suprapubic
Meta	ENSG00000224271.5	RP11-191L9.4	-2.1738	-0.0191621	0.0297203	0.267363	Skin_Not_Sun_Exposed_Suprapubic
Meta	ENSG00000113248.5	PCDHB15	2.17364	0.0241718	0.0297322	0.267363	Skin_Not_Sun_Exposed_Suprapubic
Meta	ENSG00000132970.12	WASF3	-2.17328	-0.0472436	0.0297595	0.267363	Skin_Not_Sun_Exposed_Suprapubic
Meta	ENSG00000189157.13	FAM47E	2.17256	0.0127806	0.0298131	0.267363	Skin_Not_Sun_Exposed_Suprapubic
Meta	ENSG00000171817.16	ZNF540	2.17255	0.0614824	0.0298143	0.267363	Skin_Not_Sun_Exposed_Suprapubic
Meta	ENSG00000170677.5	SOCS6	2.17249	0.0503142	0.0298189	0.267363	Skin_Not_Sun_Exposed_Suprapubic
Meta	ENSG00000136271.10	DDX56	-2.17147	-0.106316	0.0298955	0.267363	Skin_Not_Sun_Exposed_Suprapubic
Meta	ENSG00000198468.7	FLVCR1-AS1	-2.1713	-0.00614417	0.0299084	0.267363	Skin_Not_Sun_Exposed_Suprapubic
Meta	ENSG00000168263.8	KCNV2	-2.17108	-0.019578	0.0299252	0.267363	Skin_Not_Sun_Exposed_Suprapubic
Meta	ENSG00000143870.12	PDIA6	-2.17071	-0.0626567	0.0299528	0.267363	Skin_Not_Sun_Exposed_Suprapubic
Meta	ENSG00000165215.6	CLDN3	-2.17043	-0.0237826	0.0299745	0.267363	Skin_Not_Sun_Exposed_Suprapubic
Meta	ENSG00000144063.3	MALL	-2.17028	-0.0688376	0.0299858	0.267363	Skin_Not_Sun_Exposed_Suprapubic
Meta	ENSG00000225231.1	AC091814.2	-2.16854	-0.013489	0.0301175	0.26826	Skin_Not_Sun_Exposed_Suprapubic
Meta	ENSG00000075073.14	TACR2	2.16728	0.0703094	0.0302138	0.268841	Skin_Not_Sun_Exposed_Suprapubic
Meta	ENSG00000036054.12	TBC1D23	-2.16676	-0.113725	0.030253	0.268912	Skin_Not_Sun_Exposed_Suprapubic
Meta	ENSG00000108797.11	CNTNAP1	-2.16626	-0.0509301	0.0302914	0.268976	Skin_Not_Sun_Exposed_Suprapubic
Meta	ENSG00000082701.14	GSK3B	-2.16345	-0.0646229	0.0305068	0.269854	Skin_Not_Sun_Exposed_Suprapubic
Meta	ENSG00000104043.14	ATP8B4	2.16343	0.0825712	0.030508	0.269854	Skin_Not_Sun_Exposed_Suprapubic
Meta	ENSG00000105501.12	SIGLEC5	-2.16323	-0.0242627	0.0305233	0.269854	Skin_Not_Sun_Exposed_Suprapubic
Meta	ENSG00000196782.12	MAML3	2.16308	0.0454376	0.0305349	0.269854	Skin_Not_Sun_Exposed_Suprapubic
Meta	ENSG00000198208.11	RPS6KL1	2.16266	0.026681	0.0305673	0.269854	Skin_Not_Sun_Exposed_Suprapubic
Meta	ENSG00000139445.17	FOXN4	-2.16252	-0.00751297	0.0305779	0.269854	Skin_Not_Sun_Exposed_Suprapubic
Meta	ENSG00000162526.6	TSSK3	2.16208	0.10151	0.0306121	0.269881	Skin_Not_Sun_Exposed_Suprapubic
Meta	ENSG00000165841.9	CYP2C19	2.15873	0.0197416	0.0308707	0.27146	Skin_Not_Sun_Exposed_Suprapubic
Meta	ENSG00000216921.7	AC131097.4	-2.15853	-0.0155244	0.0308866	0.27146	Skin_Not_Sun_Exposed_Suprapubic
Meta	ENSG00000273073.1	RP11-109E12.1	-2.15829	-0.0140868	0.0309055	0.27146	Skin_Not_Sun_Exposed_Suprapubic
Meta	ENSG00000228590.1	AC007381.3	-2.15814	-0.0469383	0.030917	0.27146	Skin_Not_Sun_Exposed_Suprapubic
Meta	ENSG00000019485.13	PRDM11	-2.15586	-0.141416	0.0310943	0.272529	Skin_Not_Sun_Exposed_Suprapubic
Meta	ENSG00000139438.5	FAM222A	-2.1555	-0.0254785	0.0311226	0.272529	Skin_Not_Sun_Exposed_Suprapubic
Meta	ENSG00000261770.1	CTC-459F4.1	2.15536	0.0060686	0.0311336	0.272529	Skin_Not_Sun_Exposed_Suprapubic
Meta	ENSG00000113384.13	GOLPH3	2.15483	0.0642191	0.0311754	0.272539	Skin_Not_Sun_Exposed_Suprapubic
Meta	ENSG00000078687.17	TNRC6C	-2.15421	-0.107218	0.0312237	0.272539	Skin_Not_Sun_Exposed_Suprapubic
Meta	ENSG00000185024.16	BRF1	2.15414	0.0555483	0.0312294	0.272539	Skin_Not_Sun_Exposed_Suprapubic
Meta	ENSG00000149089.12	APIP	-2.1522	-0.00706757	0.0313819	0.273376	Skin_Not_Sun_Exposed_Suprapubic
Meta	ENSG00000162927.13	PUS10	2.15174	0.0961525	0.0314176	0.273376	Skin_Not_Sun_Exposed_Suprapubic
Meta	ENSG00000142197.12	DOPEY2	2.15171	0.010229	0.0314204	0.273376	Skin_Not_Sun_Exposed_Suprapubic
Meta	ENSG00000107672.14	NSMCE4A	-2.15098	-0.0380637	0.0314776	0.273599	Skin_Not_Sun_Exposed_Suprapubic
Meta	ENSG00000049449.8	RCN1	-2.15005	-0.0219639	0.0315509	0.27395	Skin_Not_Sun_Exposed_Suprapubic
Meta	ENSG00000146005.3	PSD2	2.14967	0.0360053	0.0315816	0.27395	Skin_Not_Sun_Exposed_Suprapubic
Meta	ENSG00000176390.11	CRLF3	2.14868	0.0533369	0.0316595	0.274351	Skin_Not_Sun_Exposed_Suprapubic
Meta	ENSG00000125651.13	GTF2F1	-2.14822	-0.0496065	0.0316963	0.274394	Skin_Not_Sun_Exposed_Suprapubic
Meta	ENSG00000143612.19	C1orf43	2.14592	0.0542851	0.0318792	0.275485	Skin_Not_Sun_Exposed_Suprapubic
Meta	ENSG00000135451.12	TROAP	-2.14584	-0.095125	0.0318861	0.275485	Skin_Not_Sun_Exposed_Suprapubic
Meta	ENSG00000182389.19	CACNB4	-2.14521	-0.0262086	0.0319362	0.275641	Skin_Not_Sun_Exposed_Suprapubic
Meta	ENSG00000164054.15	SHISA5	2.14428	0.0455112	0.0320102	0.276004	Skin_Not_Sun_Exposed_Suprapubic
Meta	ENSG00000134884.13	ARGLU1	2.14206	0.0587576	0.0321884	0.277263	Skin_Not_Sun_Exposed_Suprapubic
Meta	ENSG00000127578.6	WFIKKN1	-2.14144	-0.00771118	0.0322383	0.277405	Skin_Not_Sun_Exposed_Suprapubic
Meta	ENSG00000247011.2	RP11-700H6.1	-2.14069	-0.0221084	0.0322987	0.277405	Skin_Not_Sun_Exposed_Suprapubic
Meta	ENSG00000115306.15	SPTBN1	2.14066	0.117901	0.0323012	0.277405	Skin_Not_Sun_Exposed_Suprapubic
Meta	ENSG00000144306.14	SCRN3	-2.13888	-0.109306	0.0324452	0.278334	Skin_Not_Sun_Exposed_Suprapubic
Meta	ENSG00000164002.11	EXO5	-2.13845	-0.0304115	0.0324801	0.278334	Skin_Not_Sun_Exposed_Suprapubic
Meta	ENSG00000140463.13	BBS4	-2.13813	-0.0295729	0.0325062	0.278334	Skin_Not_Sun_Exposed_Suprapubic
Meta	ENSG00000245532.7	NEAT1	2.1366	0.0130996	0.0326306	0.278924	Skin_Not_Sun_Exposed_Suprapubic
Meta	ENSG00000112308.12	C6orf62	2.13649	0.0301796	0.0326397	0.278924	Skin_Not_Sun_Exposed_Suprapubic
Meta	ENSG00000147650.11	LRP12	-2.13446	-0.0181961	0.0328049	0.279929	Skin_Not_Sun_Exposed_Suprapubic
Meta	ENSG00000145730.20	PAM	-2.13425	-0.0524918	0.0328222	0.279929	Skin_Not_Sun_Exposed_Suprapubic
Meta	ENSG00000223715.1	LINC01208	2.13267	0.0333728	0.0329517	0.280756	Skin_Not_Sun_Exposed_Suprapubic
Meta	ENSG00000052749.13	RRP12	-2.13202	-0.0465113	0.0330052	0.280935	Skin_Not_Sun_Exposed_Suprapubic
Meta	ENSG00000189091.12	SF3B3	-2.13025	-0.0504767	0.0331513	0.2819	Skin_Not_Sun_Exposed_Suprapubic
Meta	ENSG00000137177.19	KIF13A	-2.12837	-0.0444512	0.0333063	0.282731	Skin_Not_Sun_Exposed_Suprapubic
Meta	ENSG00000117450.13	PRDX1	2.12827	0.0646505	0.0333145	0.282731	Skin_Not_Sun_Exposed_Suprapubic
Meta	ENSG00000173715.15	C11orf80	-2.12739	-0.0343922	0.0333875	0.283072	Skin_Not_Sun_Exposed_Suprapubic
Meta	ENSG00000083168.9	KAT6A	2.12668	0.1062	0.0334464	0.283293	Skin_Not_Sun_Exposed_Suprapubic
Meta	ENSG00000118322.12	ATP10B	2.12609	0.05242	0.0334959	0.283434	Skin_Not_Sun_Exposed_Suprapubic
Meta	ENSG00000178802.17	MPI	-2.1241	-0.101039	0.0336618	0.284235	Skin_Not_Sun_Exposed_Suprapubic
Meta	ENSG00000186204.14	CYP4F12	2.12398	0.0234929	0.0336719	0.284235	Skin_Not_Sun_Exposed_Suprapubic
Meta	ENSG00000117480.15	FAAH	2.12377	0.0167085	0.0336893	0.284235	Skin_Not_Sun_Exposed_Suprapubic
Meta	ENSG00000109689.15	STIM2	2.12046	0.0503868	0.0339673	0.286253	Skin_Not_Sun_Exposed_Suprapubic
Meta	ENSG00000198952.8	SMG5	-2.11975	-0.0838883	0.0340269	0.286253	Skin_Not_Sun_Exposed_Suprapubic
Meta	ENSG00000187266.13	EPOR	-2.11937	-0.0749582	0.0340593	0.286253	Skin_Not_Sun_Exposed_Suprapubic
Meta	ENSG00000114631.10	PODXL2	-2.11919	-0.0450026	0.0340744	0.286253	Skin_Not_Sun_Exposed_Suprapubic
Meta	ENSG00000196535.15	MYO18A	-2.11882	-0.0145271	0.0341057	0.286253	Skin_Not_Sun_Exposed_Suprapubic
Meta	ENSG00000090382.6	LYZ	2.11856	0.0197131	0.0341275	0.286253	Skin_Not_Sun_Exposed_Suprapubic
Meta	ENSG00000025039.14	RRAGD	-2.11687	-0.0397683	0.0342713	0.286518	Skin_Not_Sun_Exposed_Suprapubic
Meta	ENSG00000177432.6	NAP1L5	-2.11686	-0.0367401	0.0342713	0.286518	Skin_Not_Sun_Exposed_Suprapubic
Meta	ENSG00000182568.16	SATB1	2.11667	0.0345702	0.034288	0.286518	Skin_Not_Sun_Exposed_Suprapubic
Meta	ENSG00000111850.10	SMIM8	2.11662	0.0282295	0.0342919	0.286518	Skin_Not_Sun_Exposed_Suprapubic
Meta	ENSG00000130649.9	CYP2E1	2.11612	0.0240987	0.0343344	0.286596	Skin_Not_Sun_Exposed_Suprapubic
Meta	ENSG00000054392.12	HHAT	2.11492	0.0273585	0.0344369	0.287174	Skin_Not_Sun_Exposed_Suprapubic
Meta	ENSG00000248489.1	LINC02062	2.11434	0.0170132	0.0344864	0.287309	Skin_Not_Sun_Exposed_Suprapubic
Meta	ENSG00000173548.8	SNX33	-2.11139	-0.0820075	0.0347385	0.28913	Skin_Not_Sun_Exposed_Suprapubic
Meta	ENSG00000088205.12	DDX18	2.10922	0.0516796	0.0349253	0.290405	Skin_Not_Sun_Exposed_Suprapubic
Meta	ENSG00000273702.1	RP11-758H9.2	2.10872	0.0295736	0.0349688	0.290487	Skin_Not_Sun_Exposed_Suprapubic
Meta	ENSG00000138028.15	CGREF1	-2.10824	-0.0406244	0.0350105	0.290554	Skin_Not_Sun_Exposed_Suprapubic
Meta	ENSG00000228696.8	ARL17B	-2.10589	-0.00603065	0.0352141	0.291963	Skin_Not_Sun_Exposed_Suprapubic
Meta	ENSG00000256087.6	ZNF432	2.1045	0.0195853	0.0353348	0.292311	Skin_Not_Sun_Exposed_Suprapubic
Meta	ENSG00000100865.14	CINP	-2.10431	-0.0437204	0.0353518	0.292311	Skin_Not_Sun_Exposed_Suprapubic
Meta	ENSG00000204531.17	POU5F1	2.10424	0.00769598	0.0353578	0.292311	Skin_Not_Sun_Exposed_Suprapubic
Meta	ENSG00000273355.1	RP11-672L10.6	-2.10248	-0.0275253	0.0355109	0.293216	Skin_Not_Sun_Exposed_Suprapubic
Meta	ENSG00000214694.10	ARHGEF33	-2.10221	-0.0506773	0.0355352	0.293216	Skin_Not_Sun_Exposed_Suprapubic
Meta	ENSG00000057757.9	PITHD1	2.10062	0.154911	0.0356742	0.294082	Skin_Not_Sun_Exposed_Suprapubic
Meta	ENSG00000149212.11	SESN3	2.10023	0.0541137	0.0357088	0.294087	Skin_Not_Sun_Exposed_Suprapubic
Meta	ENSG00000234455.1	AC067960.1	2.0997	0.0255095	0.0357548	0.294185	Skin_Not_Sun_Exposed_Suprapubic
Meta	ENSG00000214402.6	LCNL1	-2.0987	-0.0306628	0.0358435	0.294634	Skin_Not_Sun_Exposed_Suprapubic
Meta	ENSG00000184985.16	SORCS2	-2.09776	-0.0230993	0.0359266	0.294972	Skin_Not_Sun_Exposed_Suprapubic
Meta	ENSG00000229246.1	LINC00377	-2.09746	-0.0255782	0.035953	0.294972	Skin_Not_Sun_Exposed_Suprapubic
Meta	ENSG00000170145.4	SIK2	-2.09652	-0.0661162	0.0360363	0.295375	Skin_Not_Sun_Exposed_Suprapubic
Meta	ENSG00000240859.1	AC093627.10	2.0953	0.0162465	0.036144	0.295976	Skin_Not_Sun_Exposed_Suprapubic
Meta	ENSG00000103522.15	IL21R	2.09465	0.0445988	0.0362023	0.296173	Skin_Not_Sun_Exposed_Suprapubic
Meta	ENSG00000099785.10	2025-03-02	2.09398	0.0146914	0.0362619	0.296379	Skin_Not_Sun_Exposed_Suprapubic
Meta	ENSG00000117505.12	DR1	-2.09264	-0.11045	0.0363811	0.296738	Skin_Not_Sun_Exposed_Suprapubic
Meta	ENSG00000101335.9	MYL9	-2.09172	-0.0617078	0.0364639	0.296738	Skin_Not_Sun_Exposed_Suprapubic
Meta	ENSG00000155875.13	SAXO1	2.09134	0.0286214	0.0364976	0.296738	Skin_Not_Sun_Exposed_Suprapubic
Meta	ENSG00000088832.16	FKBP1A	-2.09115	-0.0404416	0.0365148	0.296738	Skin_Not_Sun_Exposed_Suprapubic
Meta	ENSG00000100412.15	ACO2	-2.09092	-0.0619963	0.0365355	0.296738	Skin_Not_Sun_Exposed_Suprapubic
Meta	ENSG00000176383.8	B3GNT4	-2.09091	-0.0400325	0.0365359	0.296738	Skin_Not_Sun_Exposed_Suprapubic
Meta	ENSG00000143971.7	ETAA1	2.0907	0.0524355	0.0365548	0.296738	Skin_Not_Sun_Exposed_Suprapubic
Meta	ENSG00000074695.5	LMAN1	2.09041	0.13103	0.0365809	0.296738	Skin_Not_Sun_Exposed_Suprapubic
Meta	ENSG00000115380.19	EFEMP1	2.08892	0.0364515	0.0367148	0.29717	Skin_Not_Sun_Exposed_Suprapubic
Meta	ENSG00000107611.14	CUBN	2.08857	0.0197589	0.0367463	0.29717	Skin_Not_Sun_Exposed_Suprapubic
Meta	ENSG00000111707.11	SUDS3	2.08824	0.0523683	0.036776	0.29717	Skin_Not_Sun_Exposed_Suprapubic
Meta	ENSG00000155906.16	RMND1	2.0881	0.0218492	0.036789	0.29717	Skin_Not_Sun_Exposed_Suprapubic
Meta	ENSG00000180549.7	FUT7	2.08791	0.0412006	0.0368062	0.29717	Skin_Not_Sun_Exposed_Suprapubic
Meta	ENSG00000072110.13	ACTN1	-2.08743	-0.0424833	0.0368491	0.297238	Skin_Not_Sun_Exposed_Suprapubic
Meta	ENSG00000196267.12	ZNF836	2.08679	0.0165579	0.0369071	0.297365	Skin_Not_Sun_Exposed_Suprapubic
Meta	ENSG00000175899.14	A2M	-2.08643	-0.0533795	0.0369394	0.297365	Skin_Not_Sun_Exposed_Suprapubic
Meta	ENSG00000244625.5	MIATNB	-2.08612	-0.0141514	0.0369682	0.297365	Skin_Not_Sun_Exposed_Suprapubic
Meta	ENSG00000071894.16	CPSF1	-2.08363	-0.00572905	0.0371941	0.298903	Skin_Not_Sun_Exposed_Suprapubic
Meta	ENSG00000156521.13	TYSND1	-2.08227	-0.0419829	0.0373182	0.299016	Skin_Not_Sun_Exposed_Suprapubic
Meta	ENSG00000131941.7	RHPN2	-2.08221	-0.129509	0.0373237	0.299016	Skin_Not_Sun_Exposed_Suprapubic
Meta	ENSG00000074317.10	SNCB	-2.08187	-0.0169128	0.0373543	0.299016	Skin_Not_Sun_Exposed_Suprapubic
Meta	ENSG00000267575.6	CTC-459F4.3	2.08137	0.0113258	0.0373998	0.299016	Skin_Not_Sun_Exposed_Suprapubic
Meta	ENSG00000159461.14	AMFR	2.08136	0.083461	0.037401	0.299016	Skin_Not_Sun_Exposed_Suprapubic
Meta	ENSG00000237172.3	B3GNT9	-2.08007	-0.0475232	0.0375195	0.299016	Skin_Not_Sun_Exposed_Suprapubic
Meta	ENSG00000152217.16	SETBP1	2.08005	0.0519302	0.0375212	0.299016	Skin_Not_Sun_Exposed_Suprapubic
Meta	ENSG00000183087.14	GAS6	2.07999	0.0390791	0.0375262	0.299016	Skin_Not_Sun_Exposed_Suprapubic
Meta	ENSG00000091640.7	SPAG7	-2.07977	-0.011914	0.0375463	0.299016	Skin_Not_Sun_Exposed_Suprapubic
Meta	ENSG00000130758.7	MAP3K10	2.07968	0.0245048	0.0375546	0.299016	Skin_Not_Sun_Exposed_Suprapubic
Meta	ENSG00000174996.11	KLC2	-2.07835	-0.0286615	0.0376768	0.299526	Skin_Not_Sun_Exposed_Suprapubic
Meta	ENSG00000235192.1	AC009495.2	2.0781	0.0371527	0.0377002	0.299526	Skin_Not_Sun_Exposed_Suprapubic
Meta	ENSG00000189334.8	S100A14	2.07785	0.0592017	0.0377227	0.299526	Skin_Not_Sun_Exposed_Suprapubic
Meta	ENSG00000038210.12	PI4K2B	-2.07689	-0.0992761	0.0378118	0.299957	Skin_Not_Sun_Exposed_Suprapubic
Meta	ENSG00000225331.1	LINC01678	-2.07548	-0.00923929	0.0379417	0.300711	Skin_Not_Sun_Exposed_Suprapubic
Meta	ENSG00000172780.16	RAB43	-2.0749	-0.0601858	0.0379954	0.300861	Skin_Not_Sun_Exposed_Suprapubic
Meta	ENSG00000235172.7	LINC01366	-2.07376	-0.0312687	0.0381017	0.301426	Skin_Not_Sun_Exposed_Suprapubic
Meta	ENSG00000100395.14	L3MBTL2	-2.07248	-0.0510155	0.0382204	0.301837	Skin_Not_Sun_Exposed_Suprapubic
Meta	ENSG00000170606.14	HSPA4	2.07245	0.0478581	0.0382236	0.301837	Skin_Not_Sun_Exposed_Suprapubic
Meta	ENSG00000198920.9	KIAA0753	-2.06968	-0.0163989	0.0384822	0.303512	Skin_Not_Sun_Exposed_Suprapubic
Meta	ENSG00000241058.3	NSUN6	-2.06911	-0.0177963	0.0385355	0.303512	Skin_Not_Sun_Exposed_Suprapubic
Meta	ENSG00000116857.16	TMEM9	-2.06894	-0.0158637	0.0385519	0.303512	Skin_Not_Sun_Exposed_Suprapubic
Meta	ENSG00000052795.12	FNIP2	-2.06868	-0.0798579	0.0385764	0.303512	Skin_Not_Sun_Exposed_Suprapubic
Meta	ENSG00000244038.9	DDOST	2.068	0.0997458	0.0386405	0.303689	Skin_Not_Sun_Exposed_Suprapubic
Meta	ENSG00000166888.11	STAT6	-2.06759	-0.0803406	0.0386784	0.303689	Skin_Not_Sun_Exposed_Suprapubic
Meta	ENSG00000259737.6	RP11-475A13.1	2.06697	0.0504673	0.038737	0.303689	Skin_Not_Sun_Exposed_Suprapubic
Meta	ENSG00000100296.13	THOC5	-2.06693	-0.0155009	0.0387405	0.303689	Skin_Not_Sun_Exposed_Suprapubic
Meta	ENSG00000275784.1	RP5-1125A11.6	-2.06647	-0.0166655	0.038784	0.303689	Skin_Not_Sun_Exposed_Suprapubic
Meta	ENSG00000108509.20	CAMTA2	2.0662	0.0528473	0.03881	0.303689	Skin_Not_Sun_Exposed_Suprapubic
Meta	ENSG00000196139.13	AKR1C3	-2.06568	-0.0515765	0.0388589	0.303796	Skin_Not_Sun_Exposed_Suprapubic
Meta	ENSG00000187097.12	ENTPD5	2.06343	0.0243612	0.0390715	0.305182	Skin_Not_Sun_Exposed_Suprapubic
Meta	ENSG00000171604.11	CXXC5	-2.06292	-0.0889268	0.0391202	0.305286	Skin_Not_Sun_Exposed_Suprapubic
Meta	ENSG00000069966.18	GNB5	-2.06142	-0.0143684	0.0392631	0.306125	Skin_Not_Sun_Exposed_Suprapubic
Meta	ENSG00000196526.10	AFAP1	-2.05584	-0.0088988	0.039798	0.309506	Skin_Not_Sun_Exposed_Suprapubic
Meta	ENSG00000160299.16	PCNT	2.05535	0.0808606	0.0398451	0.309506	Skin_Not_Sun_Exposed_Suprapubic
Meta	ENSG00000170837.2	GPR27	2.05518	0.0215155	0.0398616	0.309506	Skin_Not_Sun_Exposed_Suprapubic
Meta	ENSG00000111530.12	CAND1	-2.05515	-0.0260507	0.0398646	0.309506	Skin_Not_Sun_Exposed_Suprapubic
Meta	ENSG00000117569.18	PTBP2	2.05503	0.0551783	0.0398761	0.309506	Skin_Not_Sun_Exposed_Suprapubic
Meta	ENSG00000163833.7	FBXO40	-2.05433	-0.0294464	0.0399441	0.309755	Skin_Not_Sun_Exposed_Suprapubic
Meta	ENSG00000122490.18	PQLC1	-2.05379	-0.0858104	0.0399962	0.30979	Skin_Not_Sun_Exposed_Suprapubic
Meta	ENSG00000196653.11	ZNF502	-2.05354	-0.0161853	0.0400203	0.30979	Skin_Not_Sun_Exposed_Suprapubic
Meta	ENSG00000132002.7	DNAJB1	2.05267	0.021594	0.0401043	0.310162	Skin_Not_Sun_Exposed_Suprapubic
Meta	ENSG00000168724.14	DNAJC21	-2.05228	-0.0381641	0.0401428	0.310182	Skin_Not_Sun_Exposed_Suprapubic
Meta	ENSG00000150630.3	VEGFC	-2.05151	-0.032921	0.0402175	0.310481	Skin_Not_Sun_Exposed_Suprapubic
Meta	ENSG00000060749.14	QSER1	-2.05042	-0.110821	0.0403234	0.310859	Skin_Not_Sun_Exposed_Suprapubic
Meta	ENSG00000245317.2	CTC-241N9.1	2.04944	0.0300559	0.0404192	0.310859	Skin_Not_Sun_Exposed_Suprapubic
Meta	ENSG00000270265.1	RP11-731D1.4	-2.04932	-0.0207963	0.0404309	0.310859	Skin_Not_Sun_Exposed_Suprapubic
Meta	ENSG00000203965.12	EFCAB7	-2.04912	-0.0444627	0.0404501	0.310859	Skin_Not_Sun_Exposed_Suprapubic
Meta	ENSG00000169032.9	MAP2K1	2.04847	0.114852	0.0405141	0.310859	Skin_Not_Sun_Exposed_Suprapubic
Meta	ENSG00000138696.10	BMPR1B	-2.04836	-0.0241907	0.0405243	0.310859	Skin_Not_Sun_Exposed_Suprapubic
Meta	ENSG00000224383.7	PRR29	-2.04817	-0.0477906	0.0405431	0.310859	Skin_Not_Sun_Exposed_Suprapubic
Meta	ENSG00000135951.14	TSGA10	2.04796	0.0130121	0.0405639	0.310859	Skin_Not_Sun_Exposed_Suprapubic
Meta	ENSG00000144354.13	CDCA7	2.04769	0.0263928	0.0405906	0.310859	Skin_Not_Sun_Exposed_Suprapubic
Meta	ENSG00000273759.1	RP4-563E14.1	-2.04598	-0.0483989	0.0407584	0.311564	Skin_Not_Sun_Exposed_Suprapubic
Meta	ENSG00000132432.13	SEC61G	-2.04567	-0.0493723	0.0407889	0.311564	Skin_Not_Sun_Exposed_Suprapubic
Meta	ENSG00000133065.10	SLC41A1	2.04565	0.128799	0.040791	0.311564	Skin_Not_Sun_Exposed_Suprapubic
Meta	ENSG00000103544.14	C16orf62	2.04514	0.0428234	0.0408409	0.311669	Skin_Not_Sun_Exposed_Suprapubic
Meta	ENSG00000161217.11	PCYT1A	2.04406	0.0181736	0.0409474	0.312206	Skin_Not_Sun_Exposed_Suprapubic
Meta	ENSG00000263753.6	LINC00667	2.04309	0.0089059	0.0410439	0.312534	Skin_Not_Sun_Exposed_Suprapubic
Meta	ENSG00000203688.4	RP11-351J23.1	-2.04289	-0.0275286	0.0410629	0.312534	Skin_Not_Sun_Exposed_Suprapubic
Meta	ENSG00000034713.7	GABARAPL2	2.04185	0.0738104	0.0411659	0.313042	Skin_Not_Sun_Exposed_Suprapubic
Meta	ENSG00000248487.8	ABHD14A	-2.04097	-0.0543839	0.0412534	0.313431	Skin_Not_Sun_Exposed_Suprapubic
Meta	ENSG00000261584.1	RP11-457M11.5	2.03961	0.0130494	0.0413892	0.313742	Skin_Not_Sun_Exposed_Suprapubic
Meta	ENSG00000183091.19	NEB	-2.03954	-0.0141759	0.041396	0.313742	Skin_Not_Sun_Exposed_Suprapubic
Meta	ENSG00000050344.8	NFE2L3	2.03947	0.0264727	0.0414034	0.313742	Skin_Not_Sun_Exposed_Suprapubic
Meta	ENSG00000116039.11	ATP6V1B1	-2.03857	-0.0402726	0.0414931	0.313767	Skin_Not_Sun_Exposed_Suprapubic
Meta	ENSG00000152556.15	PFKM	-2.03808	-0.0221353	0.0415424	0.313767	Skin_Not_Sun_Exposed_Suprapubic
Meta	ENSG00000064042.17	LIMCH1	-2.03776	-0.0147963	0.0415739	0.313767	Skin_Not_Sun_Exposed_Suprapubic
Meta	ENSG00000186638.16	KIF24	-2.03659	-0.0469938	0.0416914	0.313767	Skin_Not_Sun_Exposed_Suprapubic
Meta	ENSG00000159063.12	ALG8	2.03648	0.0561998	0.0417025	0.313767	Skin_Not_Sun_Exposed_Suprapubic
Meta	ENSG00000115364.13	MRPL19	-2.03636	-0.0272817	0.0417145	0.313767	Skin_Not_Sun_Exposed_Suprapubic
Meta	ENSG00000006453.13	BAIAP2L1	2.03627	0.017085	0.0417235	0.313767	Skin_Not_Sun_Exposed_Suprapubic
Meta	ENSG00000076201.14	PTPN23	2.03615	0.0872862	0.041735	0.313767	Skin_Not_Sun_Exposed_Suprapubic
Meta	ENSG00000114857.17	NKTR	2.03603	0.0378906	0.0417471	0.313767	Skin_Not_Sun_Exposed_Suprapubic
Meta	ENSG00000277494.1	GPIHBP1	-2.03562	-0.0250517	0.0417883	0.313767	Skin_Not_Sun_Exposed_Suprapubic
Meta	ENSG00000232411.1	AC009495.3	2.03544	0.0190503	0.0418065	0.313767	Skin_Not_Sun_Exposed_Suprapubic
Meta	ENSG00000197043.13	ANXA6	2.03451	0.121964	0.0419002	0.314197	Skin_Not_Sun_Exposed_Suprapubic
Meta	ENSG00000105879.11	CBLL1	-2.03351	-0.0814805	0.0420007	0.314677	Skin_Not_Sun_Exposed_Suprapubic
Meta	ENSG00000180917.17	CMTR2	-2.03293	-0.0499394	0.0420597	0.314846	Skin_Not_Sun_Exposed_Suprapubic
Meta	ENSG00000183798.4	EMILIN3	-2.03162	-0.0836315	0.0421924	0.315566	Skin_Not_Sun_Exposed_Suprapubic
Meta	ENSG00000041357.15	PSMA4	-2.03104	-0.0534369	0.0422512	0.315732	Skin_Not_Sun_Exposed_Suprapubic
Meta	ENSG00000187815.9	ZFP69	-2.03067	-0.0119349	0.0422888	0.315739	Skin_Not_Sun_Exposed_Suprapubic
Meta	ENSG00000166268.10	MYRFL	2.02988	0.0193039	0.0423683	0.315798	Skin_Not_Sun_Exposed_Suprapubic
Meta	ENSG00000144182.16	LIPT1	2.02987	0.0112803	0.0423701	0.315798	Skin_Not_Sun_Exposed_Suprapubic
Meta	ENSG00000254319.5	RP11-134O21.1	-2.02951	-0.0137078	0.0424065	0.315798	Skin_Not_Sun_Exposed_Suprapubic
Meta	ENSG00000076344.15	RGS11	-2.02862	-0.0158955	0.0424972	0.315837	Skin_Not_Sun_Exposed_Suprapubic
Meta	ENSG00000258647.5	LINC00930	2.02861	0.0279514	0.0424978	0.315837	Skin_Not_Sun_Exposed_Suprapubic
Meta	ENSG00000165699.13	TSC1	2.02796	0.0764415	0.0425645	0.315837	Skin_Not_Sun_Exposed_Suprapubic
Meta	ENSG00000113615.12	SEC24A	2.02765	0.258306	0.0425959	0.315837	Skin_Not_Sun_Exposed_Suprapubic
Meta	ENSG00000105143.12	SLC1A6	-2.02686	-0.0271567	0.0426771	0.315837	Skin_Not_Sun_Exposed_Suprapubic
Meta	ENSG00000091513.14	TF	2.02654	0.00836954	0.0427099	0.315837	Skin_Not_Sun_Exposed_Suprapubic
Meta	ENSG00000230943.1	RP11-367G18.1	-2.02639	-0.0227869	0.0427246	0.315837	Skin_Not_Sun_Exposed_Suprapubic
Meta	ENSG00000170584.10	NUDCD2	2.02618	0.121283	0.042746	0.315837	Skin_Not_Sun_Exposed_Suprapubic
Meta	ENSG00000150394.13	CDH8	-2.02574	-0.0308553	0.0427914	0.315837	Skin_Not_Sun_Exposed_Suprapubic
Meta	ENSG00000224228.2	RP1-15D23.2	2.02571	0.02015	0.0427944	0.315837	Skin_Not_Sun_Exposed_Suprapubic
Meta	ENSG00000174175.16	SELP	-2.02528	-0.0329417	0.0428384	0.315837	Skin_Not_Sun_Exposed_Suprapubic
Meta	ENSG00000131351.14	HAUS8	2.02516	0.0552056	0.0428507	0.315837	Skin_Not_Sun_Exposed_Suprapubic
Meta	ENSG00000126773.12	PCNX4	2.02475	0.0284528	0.0428926	0.315876	Skin_Not_Sun_Exposed_Suprapubic
Meta	ENSG00000008735.13	MAPK8IP2	2.02396	0.0333308	0.0429747	0.31621	Skin_Not_Sun_Exposed_Suprapubic
Meta	ENSG00000119969.14	HELLS	2.0202	0.0336416	0.0433622	0.317988	Skin_Not_Sun_Exposed_Suprapubic
Meta	ENSG00000176399.3	DMRTA1	2.02004	0.00663116	0.0433788	0.317988	Skin_Not_Sun_Exposed_Suprapubic
Meta	ENSG00000148803.11	FUOM	-2.01966	-0.0435106	0.0434191	0.317988	Skin_Not_Sun_Exposed_Suprapubic
Meta	ENSG00000233056.2	ERVH48-1	-2.01948	-0.0210632	0.0434369	0.317988	Skin_Not_Sun_Exposed_Suprapubic
Meta	ENSG00000073584.18	SMARCE1	2.01922	0.0275113	0.043464	0.317988	Skin_Not_Sun_Exposed_Suprapubic
Meta	ENSG00000248538.6	RP11-10A14.5	-2.01918	-0.0330979	0.0434688	0.317988	Skin_Not_Sun_Exposed_Suprapubic
Meta	ENSG00000140443.13	IGF1R	2.01913	0.0880019	0.0434742	0.317988	Skin_Not_Sun_Exposed_Suprapubic
Meta	ENSG00000088826.17	SMOX	-2.01783	-0.0437486	0.0436088	0.318702	Skin_Not_Sun_Exposed_Suprapubic
Meta	ENSG00000234261.3	RP11-146I2.1	2.0171	0.0379605	0.0436854	0.318992	Skin_Not_Sun_Exposed_Suprapubic
Meta	ENSG00000176244.6	ACBD7	2.01644	0.0177767	0.0437543	0.319224	Skin_Not_Sun_Exposed_Suprapubic
Meta	ENSG00000282885.1	RP11-596C23.6	-2.01608	-0.03364	0.0437911	0.319224	Skin_Not_Sun_Exposed_Suprapubic
Meta	ENSG00000184156.16	KCNQ3	2.01489	0.0153502	0.0439157	0.319272	Skin_Not_Sun_Exposed_Suprapubic
Meta	ENSG00000131037.14	EPS8L1	2.01466	0.0767811	0.0439406	0.319272	Skin_Not_Sun_Exposed_Suprapubic
Meta	ENSG00000112419.14	PHACTR2	-2.01412	-0.0978915	0.0439965	0.319272	Skin_Not_Sun_Exposed_Suprapubic
Meta	ENSG00000118307.18	CASC1	-2.01405	-0.0180983	0.0440046	0.319272	Skin_Not_Sun_Exposed_Suprapubic
Meta	ENSG00000028116.16	VRK2	-2.01376	-0.0475706	0.0440349	0.319272	Skin_Not_Sun_Exposed_Suprapubic
Meta	ENSG00000076924.11	XAB2	-2.0135	-0.0443389	0.0440624	0.319272	Skin_Not_Sun_Exposed_Suprapubic
Meta	ENSG00000163467.11	TSACC	2.01323	0.0176768	0.0440908	0.319272	Skin_Not_Sun_Exposed_Suprapubic
Meta	ENSG00000162923.14	WDR26	-2.01297	-0.0625449	0.0441173	0.319272	Skin_Not_Sun_Exposed_Suprapubic
Meta	ENSG00000142330.19	CAPN10	2.01282	0.0314724	0.0441337	0.319272	Skin_Not_Sun_Exposed_Suprapubic
Meta	ENSG00000183172.8	SMDT1	2.0125	0.00707715	0.0441677	0.319272	Skin_Not_Sun_Exposed_Suprapubic
Meta	ENSG00000151917.17	BEND6	2.01151	0.0159223	0.0442712	0.319753	Skin_Not_Sun_Exposed_Suprapubic
Meta	ENSG00000186790.5	FOXE3	-2.01001	-0.0329177	0.0444303	0.320633	Skin_Not_Sun_Exposed_Suprapubic
Meta	ENSG00000067596.10	DHX8	2.0094	0.0176046	0.0444945	0.32078	Skin_Not_Sun_Exposed_Suprapubic
Meta	ENSG00000185924.6	RTN4RL1	-2.00912	-0.0442844	0.0445249	0.32078	Skin_Not_Sun_Exposed_Suprapubic
Meta	ENSG00000140105.17	WARS	2.00749	0.0485092	0.0446973	0.321754	Skin_Not_Sun_Exposed_Suprapubic
Meta	ENSG00000130338.12	TULP4	-2.00677	-0.0631655	0.0447742	0.322038	Skin_Not_Sun_Exposed_Suprapubic
Meta	ENSG00000143318.12	CASQ1	-2.00558	-0.0163387	0.0449008	0.322244	Skin_Not_Sun_Exposed_Suprapubic
Meta	ENSG00000262098.1	CTD-2561B21.10	2.00547	0.027054	0.0449128	0.322244	Skin_Not_Sun_Exposed_Suprapubic
Meta	ENSG00000273045.5	C2orf15	2.00545	0.0459989	0.0449148	0.322244	Skin_Not_Sun_Exposed_Suprapubic
Meta	ENSG00000137513.9	NARS2	-2.00493	-0.0329354	0.0449709	0.322378	Skin_Not_Sun_Exposed_Suprapubic
Meta	ENSG00000153406.13	NMRAL1	2.00343	0.0142361	0.0451309	0.323135	Skin_Not_Sun_Exposed_Suprapubic
Meta	ENSG00000137411.16	VARS2	2.00324	0.00769717	0.0451513	0.323135	Skin_Not_Sun_Exposed_Suprapubic
Meta	ENSG00000213949.8	ITGA1	-2.00241	-0.0559211	0.045241	0.323509	Skin_Not_Sun_Exposed_Suprapubic
Meta	ENSG00000197302.10	ZNF720	-2.00133	-0.0193871	0.0453569	0.324069	Skin_Not_Sun_Exposed_Suprapubic
Meta	ENSG00000172543.7	CTSW	-2.0008	-0.00943379	0.0454145	0.324212	Skin_Not_Sun_Exposed_Suprapubic
Meta	ENSG00000128829.11	EIF2AK4	-1.99943	-0.0196773	0.0455622	0.324998	Skin_Not_Sun_Exposed_Suprapubic
Meta	ENSG00000272576.1	RP11-365H22.2	1.99725	0.0994722	0.0457985	0.326276	Skin_Not_Sun_Exposed_Suprapubic
Meta	ENSG00000205560.12	CPT1B	1.99708	0.0102832	0.045817	0.326276	Skin_Not_Sun_Exposed_Suprapubic
Meta	ENSG00000140274.13	DUOXA2	-1.99621	-0.0259741	0.0459114	0.326429	Skin_Not_Sun_Exposed_Suprapubic
Meta	ENSG00000145506.13	NKD2	1.99618	0.0481273	0.0459141	0.326429	Skin_Not_Sun_Exposed_Suprapubic
Meta	ENSG00000196693.14	ZNF33B	1.99536	0.074976	0.0460036	0.32654	Skin_Not_Sun_Exposed_Suprapubic
Meta	ENSG00000178852.15	EFCAB13	-1.99534	-0.0136184	0.0460054	0.32654	Skin_Not_Sun_Exposed_Suprapubic
Meta	ENSG00000241973.10	PI4KA	1.99351	0.0206636	0.0462052	0.327343	Skin_Not_Sun_Exposed_Suprapubic
Meta	ENSG00000103152.11	MPG	-1.99347	-0.0669877	0.0462099	0.327343	Skin_Not_Sun_Exposed_Suprapubic
Meta	ENSG00000189241.6	TSPYL1	1.99229	0.0494786	0.0463392	0.327343	Skin_Not_Sun_Exposed_Suprapubic
Meta	ENSG00000182173.12	TSEN54	-1.99228	-0.0467305	0.04634	0.327343	Skin_Not_Sun_Exposed_Suprapubic
Meta	ENSG00000136643.11	RPS6KC1	1.99194	0.0532833	0.0463777	0.327343	Skin_Not_Sun_Exposed_Suprapubic
Meta	ENSG00000139746.15	RBM26	1.99185	0.084514	0.0463874	0.327343	Skin_Not_Sun_Exposed_Suprapubic
Meta	ENSG00000114316.12	USP4	1.9911	0.0291694	0.0464698	0.327343	Skin_Not_Sun_Exposed_Suprapubic
Meta	ENSG00000112033.13	PPARD	-1.99106	-0.154593	0.0464747	0.327343	Skin_Not_Sun_Exposed_Suprapubic
Meta	ENSG00000159496.14	RGL4	-1.99024	-0.0186892	0.0465646	0.327343	Skin_Not_Sun_Exposed_Suprapubic
Meta	ENSG00000135587.8	SMPD2	1.9902	0.018607	0.0465685	0.327343	Skin_Not_Sun_Exposed_Suprapubic
Meta	ENSG00000186854.10	TRABD2A	-1.98989	-0.0330556	0.0466035	0.327343	Skin_Not_Sun_Exposed_Suprapubic
Meta	ENSG00000125124.11	BBS2	1.9898	0.0134452	0.0466133	0.327343	Skin_Not_Sun_Exposed_Suprapubic
Meta	ENSG00000076555.15	ACACB	-1.98947	-0.0723429	0.0466489	0.327343	Skin_Not_Sun_Exposed_Suprapubic
Meta	ENSG00000277013.1	CTC-526N19.1	1.98947	0.0341331	0.0466495	0.327343	Skin_Not_Sun_Exposed_Suprapubic
Meta	ENSG00000162604.12	TM2D1	1.98745	0.0203362	0.0468725	0.328641	Skin_Not_Sun_Exposed_Suprapubic
Meta	ENSG00000128487.16	SPECC1	-1.98651	-0.0369498	0.0469765	0.328854	Skin_Not_Sun_Exposed_Suprapubic
Meta	ENSG00000120539.14	MASTL	-1.98649	-0.00879636	0.0469792	0.328854	Skin_Not_Sun_Exposed_Suprapubic
Meta	ENSG00000100304.12	TTLL12	-1.98484	-0.0147625	0.0471623	0.329869	Skin_Not_Sun_Exposed_Suprapubic
Meta	ENSG00000128159.11	TUBGCP6	1.98282	0.106572	0.0473879	0.331178	Skin_Not_Sun_Exposed_Suprapubic
Meta	ENSG00000135205.14	CCDC146	-1.98162	-0.0346256	0.0475221	0.331848	Skin_Not_Sun_Exposed_Suprapubic
Meta	ENSG00000146054.17	TRIM7	1.98025	0.0525582	0.0476759	0.332652	Skin_Not_Sun_Exposed_Suprapubic
Meta	ENSG00000173480.10	ZNF417	1.97983	0.0298133	0.0477224	0.332708	Skin_Not_Sun_Exposed_Suprapubic
Meta	ENSG00000152404.15	CWF19L2	1.97834	0.0179076	0.0478899	0.333606	Skin_Not_Sun_Exposed_Suprapubic
Meta	ENSG00000250565.6	ATP6V1E2	-1.97669	-0.0121963	0.0480767	0.334617	Skin_Not_Sun_Exposed_Suprapubic
Meta	ENSG00000224687.1	RASAL2-AS1	1.97637	0.0138157	0.0481126	0.334617	Skin_Not_Sun_Exposed_Suprapubic
Meta	ENSG00000125734.15	GPR108	1.97314	0.018432	0.0484801	0.336817	Skin_Not_Sun_Exposed_Suprapubic
Meta	ENSG00000258819.1	RP11-7F17.3	-1.97249	-0.0332544	0.0485532	0.336817	Skin_Not_Sun_Exposed_Suprapubic
Meta	ENSG00000120471.15	TP53AIP1	1.97193	0.065242	0.0486176	0.336817	Skin_Not_Sun_Exposed_Suprapubic
Meta	ENSG00000143575.14	HAX1	-1.9718	-0.0427156	0.0486325	0.336817	Skin_Not_Sun_Exposed_Suprapubic
Meta	ENSG00000065613.13	SLK	1.97176	0.0382943	0.0486369	0.336817	Skin_Not_Sun_Exposed_Suprapubic
Meta	ENSG00000085982.13	USP40	-1.97153	-0.0237048	0.048663	0.336817	Skin_Not_Sun_Exposed_Suprapubic
Meta	ENSG00000266472.5	MRPS21	-1.97009	-0.0217021	0.0488277	0.337283	Skin_Not_Sun_Exposed_Suprapubic
Meta	ENSG00000273014.1	RP11-225B17.2	-1.96952	-0.0251403	0.0488929	0.337283	Skin_Not_Sun_Exposed_Suprapubic
Meta	ENSG00000100065.14	CARD10	-1.96942	-0.00661029	0.0489053	0.337283	Skin_Not_Sun_Exposed_Suprapubic
Meta	ENSG00000050628.20	PTGER3	1.96898	0.0128062	0.0489551	0.337283	Skin_Not_Sun_Exposed_Suprapubic
Meta	ENSG00000231817.7	LINC01198	1.96875	0.0194932	0.0489818	0.337283	Skin_Not_Sun_Exposed_Suprapubic
Meta	ENSG00000113396.12	SLC27A6	1.96782	0.0368407	0.0490886	0.337283	Skin_Not_Sun_Exposed_Suprapubic
Meta	ENSG00000161277.10	THAP8	-1.96775	-0.027649	0.0490973	0.337283	Skin_Not_Sun_Exposed_Suprapubic
Meta	ENSG00000140521.12	POLG	1.96768	0.021582	0.0491052	0.337283	Skin_Not_Sun_Exposed_Suprapubic
Meta	ENSG00000267440.1	CTC-501O10.1	1.96767	0.013541	0.0491063	0.337283	Skin_Not_Sun_Exposed_Suprapubic
Meta	ENSG00000204520.12	MICA	1.96747	0.0119878	0.0491287	0.337283	Skin_Not_Sun_Exposed_Suprapubic
Meta	ENSG00000074855.10	ANO8	1.9672	0.0408019	0.0491602	0.337283	Skin_Not_Sun_Exposed_Suprapubic
Meta	ENSG00000198898.13	CAPZA2	1.96686	0.107951	0.0491994	0.337284	Skin_Not_Sun_Exposed_Suprapubic
Meta	ENSG00000108349.16	CASC3	-1.96451	-0.0215644	0.0494706	0.338646	Skin_Not_Sun_Exposed_Suprapubic
Meta	ENSG00000118557.15	PMFBP1	-1.96446	-0.0230146	0.0494766	0.338646	Skin_Not_Sun_Exposed_Suprapubic
Meta	ENSG00000249731.1	RP11-259O2.3	-1.964	-0.00629765	0.0495301	0.338743	Skin_Not_Sun_Exposed_Suprapubic
Meta	ENSG00000131435.12	PDLIM4	-1.96335	-0.026714	0.049605	0.338987	Skin_Not_Sun_Exposed_Suprapubic
Meta	ENSG00000213780.10	GTF2H4	-1.96275	-0.0150871	0.0496756	0.339037	Skin_Not_Sun_Exposed_Suprapubic
Meta	ENSG00000106443.15	PHF14	1.96262	0.0364217	0.0496909	0.339037	Skin_Not_Sun_Exposed_Suprapubic
Meta	ENSG00000171246.5	NPTX1	1.96128	0.0109429	0.0498465	0.339785	Skin_Not_Sun_Exposed_Suprapubic
Meta	ENSG00000170275.14	CRTAP	1.961	0.0758194	0.0498792	0.339785	Skin_Not_Sun_Exposed_Suprapubic
Meta	ENSG00000105755.7	ETHE1	-1.95774	-0.0231046	0.0502603	0.341874	Skin_Not_Sun_Exposed_Suprapubic
Meta	ENSG00000113594.9	LIFR	1.95711	0.0377579	0.0503341	0.341874	Skin_Not_Sun_Exposed_Suprapubic
Meta	ENSG00000273148.1	RP5-1068E13.7	-1.95657	-0.0224872	0.0503986	0.341874	Skin_Not_Sun_Exposed_Suprapubic
Meta	ENSG00000164088.17	PPM1M	-1.95633	-0.0241504	0.0504258	0.341874	Skin_Not_Sun_Exposed_Suprapubic
Meta	ENSG00000198453.12	ZNF568	1.9561	0.0226431	0.0504539	0.341874	Skin_Not_Sun_Exposed_Suprapubic
Meta	ENSG00000108439.9	PNPO	1.95592	0.0239751	0.0504745	0.341874	Skin_Not_Sun_Exposed_Suprapubic
Meta	ENSG00000205356.9	TECPR1	1.95584	0.0244337	0.0504838	0.341874	Skin_Not_Sun_Exposed_Suprapubic
Meta	ENSG00000183793.13	NPIPA5	-1.95568	-0.00547112	0.0505027	0.341874	Skin_Not_Sun_Exposed_Suprapubic
Meta	ENSG00000111254.7	AKAP3	-1.95512	-0.00949846	0.0505686	0.341911	Skin_Not_Sun_Exposed_Suprapubic
Meta	ENSG00000119771.14	KLHL29	1.95473	0.0300575	0.0506149	0.341911	Skin_Not_Sun_Exposed_Suprapubic
Meta	ENSG00000136448.11	NMT1	1.95463	0.0574654	0.0506271	0.341911	Skin_Not_Sun_Exposed_Suprapubic
Meta	ENSG00000180694.13	TMEM64	1.9526	0.0487137	0.0508671	0.343264	Skin_Not_Sun_Exposed_Suprapubic
Meta	ENSG00000153558.13	FBXL2	1.952	0.0640147	0.0509377	0.343375	Skin_Not_Sun_Exposed_Suprapubic
Meta	ENSG00000109339.19	MAPK10	1.95172	0.0415289	0.0509713	0.343375	Skin_Not_Sun_Exposed_Suprapubic
Meta	ENSG00000115705.20	TPO	-1.95145	-0.0169494	0.0510029	0.343375	Skin_Not_Sun_Exposed_Suprapubic
Meta	ENSG00000170545.16	SMAGP	-1.9493	-0.0308652	0.0512597	0.344668	Skin_Not_Sun_Exposed_Suprapubic
Meta	ENSG00000119004.15	CYP20A1	-1.94917	-0.0376793	0.0512749	0.344668	Skin_Not_Sun_Exposed_Suprapubic
Meta	ENSG00000171804.10	WDR87	1.94863	0.0101194	0.05134	0.344827	Skin_Not_Sun_Exposed_Suprapubic
Meta	ENSG00000169570.9	DTWD2	-1.94831	-0.063085	0.0513785	0.344827	Skin_Not_Sun_Exposed_Suprapubic
Meta	ENSG00000106565.17	TMEM176B	1.94762	0.0170966	0.0514609	0.344877	Skin_Not_Sun_Exposed_Suprapubic
Meta	ENSG00000013374.15	NUB1	1.94758	0.0422991	0.0514658	0.344877	Skin_Not_Sun_Exposed_Suprapubic
Meta	ENSG00000146021.14	KLHL3	-1.94646	-0.0298972	0.0515999	0.345507	Skin_Not_Sun_Exposed_Suprapubic
Meta	ENSG00000276529.1	AP001505.10	-1.9423	-0.0143096	0.0521005	0.348506	Skin_Not_Sun_Exposed_Suprapubic
Meta	ENSG00000162631.18	NTNG1	-1.94207	-0.0170958	0.0521285	0.348506	Skin_Not_Sun_Exposed_Suprapubic
Meta	ENSG00000236255.1	AC009404.2	-1.94166	-0.0274496	0.0521779	0.348566	Skin_Not_Sun_Exposed_Suprapubic
Meta	ENSG00000185627.17	PSMD13	-1.94071	-0.0270314	0.0522931	0.349066	Skin_Not_Sun_Exposed_Suprapubic
Meta	ENSG00000258289.8	CHURC1	1.93873	0.00561459	0.0525341	0.350144	Skin_Not_Sun_Exposed_Suprapubic
Meta	ENSG00000234906.9	APOC2	-1.93855	-0.0158466	0.0525565	0.350144	Skin_Not_Sun_Exposed_Suprapubic
Meta	ENSG00000129355.6	CDKN2D	-1.93838	-0.0259147	0.0525764	0.350144	Skin_Not_Sun_Exposed_Suprapubic
Meta	ENSG00000181381.13	DDX60L	1.93777	0.054239	0.0526511	0.350371	Skin_Not_Sun_Exposed_Suprapubic
Meta	ENSG00000178425.13	NT5DC1	1.93655	0.0730381	0.0528008	0.350962	Skin_Not_Sun_Exposed_Suprapubic
Meta	ENSG00000130203.9	APOE	-1.93638	-0.0171857	0.0528212	0.350962	Skin_Not_Sun_Exposed_Suprapubic
Meta	ENSG00000091732.15	ZC3HC1	1.93565	0.0624256	0.0529106	0.351285	Skin_Not_Sun_Exposed_Suprapubic
Meta	ENSG00000129187.14	DCTD	-1.93417	-0.0151403	0.0530917	0.352217	Skin_Not_Sun_Exposed_Suprapubic
Meta	ENSG00000053900.10	ANAPC4	-1.9338	-0.0101236	0.053138	0.352254	Skin_Not_Sun_Exposed_Suprapubic
Meta	ENSG00000170892.10	TSEN34	1.93289	0.0468384	0.0532493	0.352721	Skin_Not_Sun_Exposed_Suprapubic
Meta	ENSG00000030066.13	NUP160	-1.932	-0.0344579	0.05336	0.353006	Skin_Not_Sun_Exposed_Suprapubic
Meta	ENSG00000277639.2	RP11-467J12.4	1.93175	0.0333497	0.0533904	0.353006	Skin_Not_Sun_Exposed_Suprapubic
Meta	ENSG00000197822.10	OCLN	1.9313	0.0170435	0.0534464	0.353006	Skin_Not_Sun_Exposed_Suprapubic
Meta	ENSG00000257817.1	RP4-601P9.2	-1.93122	-0.0381403	0.0534561	0.353006	Skin_Not_Sun_Exposed_Suprapubic
Meta	ENSG00000174928.15	C3orf33	1.93008	0.0288533	0.0535974	0.353532	Skin_Not_Sun_Exposed_Suprapubic
Meta	ENSG00000154277.12	UCHL1	1.92979	0.0252137	0.0536332	0.353532	Skin_Not_Sun_Exposed_Suprapubic
Meta	ENSG00000197646.7	PDCD1LG2	-1.92958	-0.0218685	0.0536586	0.353532	Skin_Not_Sun_Exposed_Suprapubic
Meta	ENSG00000086967.9	MYBPC2	1.92768	0.0787358	0.0538945	0.354816	Skin_Not_Sun_Exposed_Suprapubic
Meta	ENSG00000152689.17	RASGRP3	-1.92665	-0.0134234	0.0540236	0.355395	Skin_Not_Sun_Exposed_Suprapubic
Meta	ENSG00000204583.9	LRCOL1	-1.92602	-0.0334165	0.0541017	0.355419	Skin_Not_Sun_Exposed_Suprapubic
Meta	ENSG00000090924.14	PLEKHG2	1.92596	0.0349885	0.0541097	0.355419	Skin_Not_Sun_Exposed_Suprapubic
Meta	ENSG00000007944.14	MYLIP	1.92475	0.0402582	0.0542607	0.35614	Skin_Not_Sun_Exposed_Suprapubic
Meta	ENSG00000149179.13	C11orf49	-1.92401	-0.0493684	0.0543528	0.356473	Skin_Not_Sun_Exposed_Suprapubic
Meta	ENSG00000188559.13	RALGAPA2	-1.92125	-0.0710395	0.0547	0.358251	Skin_Not_Sun_Exposed_Suprapubic
Meta	ENSG00000265912.1	RP11-583F2.2	-1.9212	-0.0100309	0.0547069	0.358251	Skin_Not_Sun_Exposed_Suprapubic
Meta	ENSG00000125445.10	MRPS7	1.9206	0.0277631	0.0547825	0.358394	Skin_Not_Sun_Exposed_Suprapubic
Meta	ENSG00000075413.17	MARK3	-1.92037	-0.0261166	0.0548117	0.358394	Skin_Not_Sun_Exposed_Suprapubic
Meta	ENSG00000146192.14	FGD2	1.91918	0.0216207	0.0549616	0.359102	Skin_Not_Sun_Exposed_Suprapubic
Meta	ENSG00000198276.15	UCKL1	1.91785	0.0283835	0.0551303	0.359931	Skin_Not_Sun_Exposed_Suprapubic
Meta	ENSG00000111224.13	PARP11	-1.91647	-0.0203335	0.0553052	0.3608	Skin_Not_Sun_Exposed_Suprapubic
Meta	ENSG00000260265.1	RP11-44F21.5	-1.91511	-0.00510589	0.0554787	0.361418	Skin_Not_Sun_Exposed_Suprapubic
Meta	ENSG00000132681.16	ATP1A4	-1.91507	-0.0170979	0.0554837	0.361418	Skin_Not_Sun_Exposed_Suprapubic
Meta	ENSG00000070214.15	SLC44A1	-1.91434	-0.055391	0.0555767	0.361648	Skin_Not_Sun_Exposed_Suprapubic
Meta	ENSG00000053328.8	METTL24	-1.91414	-0.0539189	0.0556027	0.361648	Skin_Not_Sun_Exposed_Suprapubic
Meta	ENSG00000171824.13	EXOSC10	1.90965	0.0689788	0.056178	0.365115	Skin_Not_Sun_Exposed_Suprapubic
Meta	ENSG00000087510.6	TFAP2C	1.9093	0.131466	0.0562228	0.365131	Skin_Not_Sun_Exposed_Suprapubic
Meta	ENSG00000075975.15	MKRN2	1.90864	0.0166138	0.0563086	0.365413	Skin_Not_Sun_Exposed_Suprapubic
Meta	ENSG00000157954.14	WIPI2	-1.90723	-0.0430541	0.0564912	0.365728	Skin_Not_Sun_Exposed_Suprapubic
Meta	ENSG00000226397.8	C12orf77	-1.90686	-0.0103502	0.0565381	0.365728	Skin_Not_Sun_Exposed_Suprapubic
Meta	ENSG00000164253.13	WDR41	-1.90625	-0.00943368	0.0566177	0.365728	Skin_Not_Sun_Exposed_Suprapubic
Meta	ENSG00000203797.9	DDO	1.90594	0.0391468	0.056658	0.365728	Skin_Not_Sun_Exposed_Suprapubic
Meta	ENSG00000178977.3	LINC00324	1.90557	0.108422	0.0567055	0.365728	Skin_Not_Sun_Exposed_Suprapubic
Meta	ENSG00000145428.14	RNF175	-1.90554	-0.0213234	0.0567093	0.365728	Skin_Not_Sun_Exposed_Suprapubic
Meta	ENSG00000136861.17	CDK5RAP2	-1.90525	-0.0981303	0.0567481	0.365728	Skin_Not_Sun_Exposed_Suprapubic
Meta	ENSG00000167118.10	URM1	1.90516	0.0539764	0.0567598	0.365728	Skin_Not_Sun_Exposed_Suprapubic
Meta	ENSG00000160271.14	RALGDS	-1.90499	-0.0799703	0.056781	0.365728	Skin_Not_Sun_Exposed_Suprapubic
Meta	ENSG00000134077.15	THUMPD3	1.90483	0.0322569	0.0568017	0.365728	Skin_Not_Sun_Exposed_Suprapubic
Meta	ENSG00000112249.13	ASCC3	-1.90467	-0.0206772	0.0568232	0.365728	Skin_Not_Sun_Exposed_Suprapubic
Meta	ENSG00000126231.13	PROZ	1.90238	0.0181943	0.057122	0.366878	Skin_Not_Sun_Exposed_Suprapubic
Meta	ENSG00000196542.8	SPTSSB	-1.9022	-0.0539432	0.0571449	0.366878	Skin_Not_Sun_Exposed_Suprapubic
Meta	ENSG00000075218.18	GTSE1	1.9021	0.0470532	0.0571578	0.366878	Skin_Not_Sun_Exposed_Suprapubic
Meta	ENSG00000080854.14	IGSF9B	-1.9019	-0.0373337	0.0571837	0.366878	Skin_Not_Sun_Exposed_Suprapubic
Meta	ENSG00000272130.1	RP11-360I2.1	-1.90158	-0.0233	0.0572263	0.366878	Skin_Not_Sun_Exposed_Suprapubic
Meta	ENSG00000164850.14	GPER1	1.90134	0.0280769	0.0572569	0.366878	Skin_Not_Sun_Exposed_Suprapubic
Meta	ENSG00000125257.13	ABCC4	-1.90025	-0.0574495	0.0574005	0.367525	Skin_Not_Sun_Exposed_Suprapubic
Meta	ENSG00000089486.16	CDIP1	-1.89958	-0.051983	0.057488	0.367607	Skin_Not_Sun_Exposed_Suprapubic
Meta	ENSG00000166140.17	ZFYVE19	1.8995	0.0297529	0.0574985	0.367607	Skin_Not_Sun_Exposed_Suprapubic
Meta	ENSG00000257218.5	GATC	-1.89913	-0.0130547	0.0575468	0.367644	Skin_Not_Sun_Exposed_Suprapubic
Meta	ENSG00000102805.14	CLN5	-1.89872	-0.0184945	0.0576013	0.367719	Skin_Not_Sun_Exposed_Suprapubic
Meta	ENSG00000162222.13	TTC9C	-1.89774	-0.0322013	0.0577308	0.368214	Skin_Not_Sun_Exposed_Suprapubic
Meta	ENSG00000215012.8	C22orf29	1.89748	0.0250266	0.0577642	0.368214	Skin_Not_Sun_Exposed_Suprapubic
Meta	ENSG00000172270.18	BSG	1.89697	0.0356555	0.0578318	0.368373	Skin_Not_Sun_Exposed_Suprapubic
Meta	ENSG00000064652.10	SNX24	-1.89459	-0.0307022	0.058147	0.370084	Skin_Not_Sun_Exposed_Suprapubic
Meta	ENSG00000167191.11	GPRC5B	-1.8936	-0.0520433	0.0582785	0.370084	Skin_Not_Sun_Exposed_Suprapubic
Meta	ENSG00000198792.12	TMEM184B	1.89351	0.0511161	0.0582899	0.370084	Skin_Not_Sun_Exposed_Suprapubic
Meta	ENSG00000214530.8	STARD10	1.89339	0.0251119	0.0583064	0.370084	Skin_Not_Sun_Exposed_Suprapubic
Meta	ENSG00000188730.4	VWC2	-1.89332	-0.0109075	0.0583148	0.370084	Skin_Not_Sun_Exposed_Suprapubic
Meta	ENSG00000141562.17	NARF	1.88961	0.0250848	0.0588095	0.37295	Skin_Not_Sun_Exposed_Suprapubic
Meta	ENSG00000115008.5	IL1A	-1.88835	-0.0135595	0.0589789	0.373534	Skin_Not_Sun_Exposed_Suprapubic
Meta	ENSG00000183570.16	PCBP3	-1.88828	-0.0141166	0.0589882	0.373534	Skin_Not_Sun_Exposed_Suprapubic
Meta	ENSG00000213639.9	PPP1CB	1.88644	0.032021	0.0592354	0.374825	Skin_Not_Sun_Exposed_Suprapubic
Meta	ENSG00000100285.9	NEFH	1.88553	0.0317992	0.0593582	0.375326	Skin_Not_Sun_Exposed_Suprapubic
Meta	ENSG00000254852.8	NPIPA2	-1.88487	-0.0284759	0.0594475	0.375616	Skin_Not_Sun_Exposed_Suprapubic
Meta	ENSG00000105339.10	DENND3	-1.88447	-0.0278079	0.0595014	0.375681	Skin_Not_Sun_Exposed_Suprapubic
Meta	ENSG00000261159.1	RP11-723O4.9	1.88316	0.00789126	0.0596781	0.376439	Skin_Not_Sun_Exposed_Suprapubic
Meta	ENSG00000173559.12	NABP1	1.88242	0.051082	0.0597789	0.376439	Skin_Not_Sun_Exposed_Suprapubic
Meta	ENSG00000135272.10	MDFIC	-1.88231	-0.0978216	0.0597935	0.376439	Skin_Not_Sun_Exposed_Suprapubic
Meta	ENSG00000154122.12	ANKH	-1.88219	-0.0296565	0.0598099	0.376439	Skin_Not_Sun_Exposed_Suprapubic
Meta	ENSG00000164610.8	RP9	-1.88197	-0.0329759	0.0598395	0.376439	Skin_Not_Sun_Exposed_Suprapubic
Meta	ENSG00000124249.6	KCNK15	1.88044	0.0435337	0.0600488	0.377093	Skin_Not_Sun_Exposed_Suprapubic
Meta	ENSG00000135617.3	PRADC1	-1.87981	-0.0571432	0.0601334	0.377093	Skin_Not_Sun_Exposed_Suprapubic
Meta	ENSG00000187688.14	TRPV2	-1.87912	-0.0362613	0.0602277	0.377093	Skin_Not_Sun_Exposed_Suprapubic
Meta	ENSG00000088053.11	GP6	-1.87879	-0.0186158	0.0602734	0.377093	Skin_Not_Sun_Exposed_Suprapubic
Meta	ENSG00000153904.18	DDAH1	1.87867	0.0183523	0.06029	0.377093	Skin_Not_Sun_Exposed_Suprapubic
Meta	ENSG00000170802.15	FOXN2	-1.87839	-0.0213846	0.0603272	0.377093	Skin_Not_Sun_Exposed_Suprapubic
Meta	ENSG00000197343.10	ZNF655	1.87819	0.0623445	0.0603558	0.377093	Skin_Not_Sun_Exposed_Suprapubic
Meta	ENSG00000267374.1	RP11-244M2.1	-1.87788	-0.0320313	0.0603971	0.377093	Skin_Not_Sun_Exposed_Suprapubic
Meta	ENSG00000197457.9	STMN3	-1.87753	-0.0561177	0.0604459	0.377093	Skin_Not_Sun_Exposed_Suprapubic
Meta	ENSG00000188672.17	RHCE	-1.87743	-0.00759969	0.0604591	0.377093	Skin_Not_Sun_Exposed_Suprapubic
Meta	ENSG00000135472.8	FAIM2	-1.87692	-0.0306158	0.0605287	0.377093	Skin_Not_Sun_Exposed_Suprapubic
Meta	ENSG00000197448.13	GSTK1	1.87691	0.0477811	0.060531	0.377093	Skin_Not_Sun_Exposed_Suprapubic
Meta	ENSG00000133789.14	SWAP70	1.87679	0.0285495	0.0605468	0.377093	Skin_Not_Sun_Exposed_Suprapubic
Meta	ENSG00000277459.1	RP11-732A21.3	1.87673	0.0625621	0.0605551	0.377093	Skin_Not_Sun_Exposed_Suprapubic
Meta	ENSG00000162194.12	LBHD1	-1.87581	-0.017877	0.0606816	0.377383	Skin_Not_Sun_Exposed_Suprapubic
Meta	ENSG00000187166.1	H1FNT	1.87558	0.0228224	0.060713	0.377383	Skin_Not_Sun_Exposed_Suprapubic
Meta	ENSG00000108010.11	GLRX3	1.87502	0.0743247	0.0607899	0.377383	Skin_Not_Sun_Exposed_Suprapubic
Meta	ENSG00000144583.4	2025-03-04	1.87489	0.0214319	0.0608074	0.377383	Skin_Not_Sun_Exposed_Suprapubic
Meta	ENSG00000272994.1	RP11-332H14.2	-1.8748	-0.023514	0.0608202	0.377383	Skin_Not_Sun_Exposed_Suprapubic
Meta	ENSG00000281005.1	LINC00921	-1.87375	-0.0446752	0.0609642	0.378005	Skin_Not_Sun_Exposed_Suprapubic
Meta	ENSG00000173706.12	HEG1	-1.87156	-0.088564	0.0612677	0.379613	Skin_Not_Sun_Exposed_Suprapubic
Meta	ENSG00000015676.17	NUDCD3	-1.87115	-0.0243349	0.061324	0.379689	Skin_Not_Sun_Exposed_Suprapubic
Meta	ENSG00000145365.10	TIFA	1.87071	0.0290694	0.061385	0.379795	Skin_Not_Sun_Exposed_Suprapubic
Meta	ENSG00000077157.21	PPP1R12B	1.87028	0.043255	0.0614446	0.379892	Skin_Not_Sun_Exposed_Suprapubic
Meta	ENSG00000115524.15	SF3B1	1.86969	0.0619512	0.0615266	0.380126	Skin_Not_Sun_Exposed_Suprapubic
Meta	ENSG00000108591.9	DRG2	1.86909	0.0226259	0.0616102	0.380157	Skin_Not_Sun_Exposed_Suprapubic
Meta	ENSG00000186897.4	C1QL4	-1.86894	-0.0155446	0.0616313	0.380157	Skin_Not_Sun_Exposed_Suprapubic
Meta	ENSG00000065371.17	ROPN1	-1.86871	-0.0449868	0.0616637	0.380157	Skin_Not_Sun_Exposed_Suprapubic
Meta	ENSG00000197217.12	ENTPD4	-1.86818	-0.0474991	0.061737	0.380306	Skin_Not_Sun_Exposed_Suprapubic
Meta	ENSG00000204963.5	PCDHA7	-1.8679	-0.0217278	0.0617761	0.380306	Skin_Not_Sun_Exposed_Suprapubic
Meta	ENSG00000173327.7	MAP3K11	-1.86699	-0.0225078	0.0619036	0.38082	Skin_Not_Sun_Exposed_Suprapubic
Meta	ENSG00000255501.1	CARD18	1.86595	0.0413169	0.0620481	0.381437	Skin_Not_Sun_Exposed_Suprapubic
Meta	ENSG00000136003.15	ISCU	-1.86504	-0.0262452	0.0621752	0.381946	Skin_Not_Sun_Exposed_Suprapubic
Meta	ENSG00000138658.15	ZGRF1	1.86376	0.0158625	0.062355	0.382628	Skin_Not_Sun_Exposed_Suprapubic
Meta	ENSG00000221838.9	AP4M1	-1.86359	-0.0518349	0.0623796	0.382628	Skin_Not_Sun_Exposed_Suprapubic
Meta	ENSG00000154127.9	UBASH3B	-1.86331	-0.0620677	0.0624192	0.382628	Skin_Not_Sun_Exposed_Suprapubic
Meta	ENSG00000162643.12	WDR63	1.86274	0.0443117	0.0624989	0.382845	Skin_Not_Sun_Exposed_Suprapubic
Meta	ENSG00000254999.3	BRK1	-1.8624	-0.0556722	0.0625463	0.382863	Skin_Not_Sun_Exposed_Suprapubic
Meta	ENSG00000102967.11	DHODH	-1.86202	-0.0176086	0.0625996	0.382918	Skin_Not_Sun_Exposed_Suprapubic
Meta	ENSG00000037042.8	TUBG2	-1.8617	-0.0304735	0.062645	0.382924	Skin_Not_Sun_Exposed_Suprapubic
Meta	ENSG00000248540.2	RP11-247C2.2	1.86101	0.0463966	0.0627433	0.383074	Skin_Not_Sun_Exposed_Suprapubic
Meta	ENSG00000212722.7	KRTAP4-9	-1.86087	-0.0672458	0.0627623	0.383074	Skin_Not_Sun_Exposed_Suprapubic
Meta	ENSG00000138964.16	PARVG	1.86059	0.0398711	0.0628026	0.383074	Skin_Not_Sun_Exposed_Suprapubic
Meta	ENSG00000270460.1	RP11-796E10.1	1.85859	0.0472699	0.0630854	0.384527	Skin_Not_Sun_Exposed_Suprapubic
Meta	ENSG00000143184.4	XCL1	1.85808	0.0491273	0.0631572	0.384693	Skin_Not_Sun_Exposed_Suprapubic
Meta	ENSG00000136014.11	USP44	-1.8563	-0.0308869	0.0634113	0.385822	Skin_Not_Sun_Exposed_Suprapubic
Meta	ENSG00000204219.9	TCEA3	-1.85599	-0.0249207	0.0634553	0.385822	Skin_Not_Sun_Exposed_Suprapubic
Meta	ENSG00000005471.15	ABCB4	1.85557	0.0251638	0.0635149	0.385822	Skin_Not_Sun_Exposed_Suprapubic
Meta	ENSG00000099250.17	NRP1	1.85552	0.0586522	0.0635214	0.385822	Skin_Not_Sun_Exposed_Suprapubic
Meta	ENSG00000083290.19	ULK2	1.85494	0.0271535	0.0636051	0.386059	Skin_Not_Sun_Exposed_Suprapubic
Meta	ENSG00000139190.16	VAMP1	-1.85301	-0.011433	0.0638809	0.38746	Skin_Not_Sun_Exposed_Suprapubic
Meta	ENSG00000140398.13	NEIL1	1.85206	0.115213	0.0640178	0.388018	Skin_Not_Sun_Exposed_Suprapubic
Meta	ENSG00000100714.15	MTHFD1	-1.85163	-0.0126831	0.0640793	0.388118	Skin_Not_Sun_Exposed_Suprapubic
Meta	ENSG00000133884.9	DPF2	-1.85068	-0.054568	0.0642158	0.388672	Skin_Not_Sun_Exposed_Suprapubic
Meta	ENSG00000121749.15	TBC1D15	1.84948	0.086885	0.0643883	0.389032	Skin_Not_Sun_Exposed_Suprapubic
Meta	ENSG00000107338.9	SHB	1.84941	0.0376212	0.0643982	0.389032	Skin_Not_Sun_Exposed_Suprapubic
Meta	ENSG00000253426.5	RP11-10A14.4	-1.84898	-0.0789689	0.06446	0.389032	Skin_Not_Sun_Exposed_Suprapubic
Meta	ENSG00000183454.16	GRIN2A	-1.84875	-0.0130814	0.0644938	0.389032	Skin_Not_Sun_Exposed_Suprapubic
Meta	ENSG00000095539.15	SEMA4G	1.8487	0.0632084	0.0645006	0.389032	Skin_Not_Sun_Exposed_Suprapubic
Meta	ENSG00000136167.13	LCP1	-1.84763	-0.0382352	0.0646563	0.389241	Skin_Not_Sun_Exposed_Suprapubic
Meta	ENSG00000133773.11	CCDC59	1.84759	0.114119	0.064662	0.389241	Skin_Not_Sun_Exposed_Suprapubic
Meta	ENSG00000081692.12	JMJD4	1.84753	0.0719152	0.0646705	0.389241	Skin_Not_Sun_Exposed_Suprapubic
Meta	ENSG00000197712.11	FAM114A1	-1.84641	-0.0185522	0.064833	0.389947	Skin_Not_Sun_Exposed_Suprapubic
Meta	ENSG00000090565.15	RAB11FIP3	-1.84592	-0.0351377	0.0649037	0.3901	Skin_Not_Sun_Exposed_Suprapubic
Meta	ENSG00000119900.7	OGFRL1	-1.8444	-0.0751609	0.0651248	0.391156	Skin_Not_Sun_Exposed_Suprapubic
Meta	ENSG00000197608.11	ZNF841	1.844	0.0184386	0.0651831	0.391219	Skin_Not_Sun_Exposed_Suprapubic
Meta	ENSG00000090530.9	P3H2	-1.84371	-0.0213967	0.0652259	0.391219	Skin_Not_Sun_Exposed_Suprapubic
Meta	ENSG00000143631.10	FLG	1.84256	0.0320333	0.0653932	0.39195	Skin_Not_Sun_Exposed_Suprapubic
Meta	ENSG00000213694.3	S1PR3	-1.842	-0.0415948	0.0654744	0.392165	Skin_Not_Sun_Exposed_Suprapubic
Meta	ENSG00000140374.15	ETFA	-1.84111	-0.0275297	0.0656055	0.392678	Skin_Not_Sun_Exposed_Suprapubic
Meta	ENSG00000260261.1	RP11-480A16.1	-1.84043	-0.0187333	0.0657057	0.393005	Skin_Not_Sun_Exposed_Suprapubic
Meta	ENSG00000100319.12	ZMAT5	-1.84009	-0.0319402	0.0657549	0.393027	Skin_Not_Sun_Exposed_Suprapubic
Meta	ENSG00000178974.9	FBXO34	1.83918	0.0803876	0.0658882	0.393551	Skin_Not_Sun_Exposed_Suprapubic
Meta	ENSG00000184923.12	NUTM2A	1.83722	0.00624703	0.0661779	0.394779	Skin_Not_Sun_Exposed_Suprapubic
Meta	ENSG00000188779.10	SKOR1	1.83708	0.0203282	0.0661982	0.394779	Skin_Not_Sun_Exposed_Suprapubic
Meta	ENSG00000158125.9	XDH	1.83686	0.0365309	0.0662311	0.394779	Skin_Not_Sun_Exposed_Suprapubic
Meta	ENSG00000180834.7	MAP6D1	-1.83637	-0.010176	0.0663037	0.39483	Skin_Not_Sun_Exposed_Suprapubic
Meta	ENSG00000163565.18	IFI16	-1.83618	-0.0424564	0.0663311	0.39483	Skin_Not_Sun_Exposed_Suprapubic
Meta	ENSG00000188738.14	FSIP2	-1.83521	-0.0240416	0.0664742	0.395085	Skin_Not_Sun_Exposed_Suprapubic
Meta	ENSG00000135414.9	GDF11	1.83503	0.0424026	0.0665009	0.395085	Skin_Not_Sun_Exposed_Suprapubic
Meta	ENSG00000141431.10	ASXL3	1.83476	0.0536225	0.0665409	0.395085	Skin_Not_Sun_Exposed_Suprapubic
Meta	ENSG00000119681.11	LTBP2	1.83465	0.0191227	0.066557	0.395085	Skin_Not_Sun_Exposed_Suprapubic
Meta	ENSG00000081760.16	AACS	1.83408	0.0399934	0.0666415	0.395165	Skin_Not_Sun_Exposed_Suprapubic
Meta	ENSG00000114735.9	HEMK1	-1.83348	-0.0587167	0.0667319	0.395165	Skin_Not_Sun_Exposed_Suprapubic
Meta	ENSG00000110435.11	PDHX	-1.83338	-0.0153301	0.0667459	0.395165	Skin_Not_Sun_Exposed_Suprapubic
Meta	ENSG00000149289.10	ZC3H12C	1.83333	0.0214156	0.0667537	0.395165	Skin_Not_Sun_Exposed_Suprapubic
Meta	ENSG00000162040.6	HS3ST6	1.83266	0.0502226	0.0668528	0.395481	Skin_Not_Sun_Exposed_Suprapubic
Meta	ENSG00000196460.12	RFX8	-1.8322	-0.0154589	0.0669218	0.395618	Skin_Not_Sun_Exposed_Suprapubic
Meta	ENSG00000153044.9	CENPH	-1.83125	-0.0342094	0.0670636	0.396185	Skin_Not_Sun_Exposed_Suprapubic
Meta	ENSG00000147454.13	SLC25A37	-1.83039	-0.0371359	0.067192	0.396672	Skin_Not_Sun_Exposed_Suprapubic
Meta	ENSG00000197375.12	SLC22A5	-1.82974	-0.0126713	0.067289	0.396973	Skin_Not_Sun_Exposed_Suprapubic
Meta	ENSG00000175764.14	TTLL11	-1.82721	-0.0269771	0.0676685	0.39853	Skin_Not_Sun_Exposed_Suprapubic
Meta	ENSG00000154174.7	TOMM70	1.82703	0.0654757	0.0676958	0.39853	Skin_Not_Sun_Exposed_Suprapubic
Meta	ENSG00000108406.9	DHX40	1.82686	0.0763821	0.0677201	0.39853	Skin_Not_Sun_Exposed_Suprapubic
Meta	ENSG00000163104.17	SMARCAD1	-1.82675	-0.0608679	0.0677377	0.39853	Skin_Not_Sun_Exposed_Suprapubic
Meta	ENSG00000226180.3	RP11-278A23.1	1.82625	0.0117687	0.0678133	0.398704	Skin_Not_Sun_Exposed_Suprapubic
Meta	ENSG00000105270.14	CLIP3	-1.82541	-0.0384078	0.0679386	0.399168	Skin_Not_Sun_Exposed_Suprapubic
Meta	ENSG00000139132.14	FGD4	-1.82443	-0.0344605	0.0680872	0.399703	Skin_Not_Sun_Exposed_Suprapubic
Meta	ENSG00000076864.19	RAP1GAP	-1.82413	-0.130583	0.068132	0.399703	Skin_Not_Sun_Exposed_Suprapubic
Meta	ENSG00000205464.11	ATP6AP1L	-1.82389	-0.00584661	0.0681686	0.399703	Skin_Not_Sun_Exposed_Suprapubic
Meta	ENSG00000172331.11	BPGM	-1.81986	-0.0475596	0.0687806	0.403018	Skin_Not_Sun_Exposed_Suprapubic
Meta	ENSG00000104093.13	DMXL2	1.81854	0.0255493	0.0689822	0.403678	Skin_Not_Sun_Exposed_Suprapubic
Meta	ENSG00000148824.18	MTG1	1.81851	0.0112677	0.0689868	0.403678	Skin_Not_Sun_Exposed_Suprapubic
Meta	ENSG00000160323.18	ADAMTS13	-1.81814	-0.0144422	0.0690434	0.403735	Skin_Not_Sun_Exposed_Suprapubic
Meta	ENSG00000066697.14	MSANTD3	1.81765	0.0395357	0.0691179	0.403897	Skin_Not_Sun_Exposed_Suprapubic
Meta	ENSG00000138193.15	PLCE1	-1.81684	-0.0380132	0.0692418	0.404288	Skin_Not_Sun_Exposed_Suprapubic
Meta	ENSG00000197841.14	ZNF181	1.816	0.0198937	0.0693705	0.404288	Skin_Not_Sun_Exposed_Suprapubic
Meta	ENSG00000169750.8	RAC3	1.81592	0.0220615	0.0693829	0.404288	Skin_Not_Sun_Exposed_Suprapubic
Meta	ENSG00000183889.12	AC138969.4	-1.81569	-0.0267	0.0694186	0.404288	Skin_Not_Sun_Exposed_Suprapubic
Meta	ENSG00000145824.12	CXCL14	-1.81568	-0.0438862	0.0694189	0.404288	Skin_Not_Sun_Exposed_Suprapubic
Meta	ENSG00000142599.17	RERE	1.81438	0.035645	0.0696188	0.40478	Skin_Not_Sun_Exposed_Suprapubic
Meta	ENSG00000122565.18	CBX3	1.81433	0.0398354	0.0696264	0.40478	Skin_Not_Sun_Exposed_Suprapubic
Meta	ENSG00000169085.11	C8orf46	-1.81422	-0.00980603	0.069644	0.40478	Skin_Not_Sun_Exposed_Suprapubic
Meta	ENSG00000130303.12	BST2	-1.81383	-0.0250075	0.0697036	0.404853	Skin_Not_Sun_Exposed_Suprapubic
Meta	ENSG00000171206.13	TRIM8	-1.81342	-0.0456312	0.0697676	0.404952	Skin_Not_Sun_Exposed_Suprapubic
Meta	ENSG00000182057.4	OGFRP1	-1.81307	-0.0247488	0.0698214	0.404992	Skin_Not_Sun_Exposed_Suprapubic
Meta	ENSG00000263528.7	IKBKE	1.81235	0.0082268	0.0699323	0.4051	Skin_Not_Sun_Exposed_Suprapubic
Meta	ENSG00000251027.1	LINC01950	1.81205	0.0160413	0.0699782	0.4051	Skin_Not_Sun_Exposed_Suprapubic
Meta	ENSG00000271425.7	NBPF10	1.81129	0.00796098	0.0700962	0.4051	Skin_Not_Sun_Exposed_Suprapubic
Meta	ENSG00000019102.11	VSIG2	-1.81115	-0.038053	0.0701172	0.4051	Skin_Not_Sun_Exposed_Suprapubic
Meta	ENSG00000203279.3	RP11-498P14.5	1.81115	0.00825811	0.0701176	0.4051	Skin_Not_Sun_Exposed_Suprapubic
Meta	ENSG00000168883.19	USP39	1.81096	0.0658743	0.0701463	0.4051	Skin_Not_Sun_Exposed_Suprapubic
Meta	ENSG00000070778.12	PTPN21	-1.81082	-0.0685864	0.0701685	0.4051	Skin_Not_Sun_Exposed_Suprapubic
Meta	ENSG00000241258.6	CRCP	-1.81017	-0.0290439	0.0702699	0.405107	Skin_Not_Sun_Exposed_Suprapubic
Meta	ENSG00000261341.6	CTD-2568A17.1	-1.81005	-0.026835	0.070288	0.405107	Skin_Not_Sun_Exposed_Suprapubic
Meta	ENSG00000178826.10	TMEM139	1.8099	0.0494635	0.070312	0.405107	Skin_Not_Sun_Exposed_Suprapubic
Meta	ENSG00000178163.7	ZNF518B	-1.8096	-0.018383	0.0703575	0.405107	Skin_Not_Sun_Exposed_Suprapubic
Meta	ENSG00000176809.10	LRRC37A3	-1.8092	-0.0174736	0.0704207	0.4052	Skin_Not_Sun_Exposed_Suprapubic
Meta	ENSG00000121879.3	PIK3CA	-1.80888	-0.106765	0.0704691	0.405209	Skin_Not_Sun_Exposed_Suprapubic
Meta	ENSG00000177697.17	CD151	-1.80852	-0.02303	0.0705254	0.405263	Skin_Not_Sun_Exposed_Suprapubic
Meta	ENSG00000125347.13	IRF1	1.80711	0.0563395	0.0707459	0.405742	Skin_Not_Sun_Exposed_Suprapubic
Meta	ENSG00000139629.15	GALNT6	-1.807	-0.0253107	0.070763	0.405742	Skin_Not_Sun_Exposed_Suprapubic
Meta	ENSG00000136908.17	DPM2	-1.80651	-0.0221557	0.0708381	0.405742	Skin_Not_Sun_Exposed_Suprapubic
Meta	ENSG00000170667.14	RASA4B	1.80627	0.0149943	0.0708759	0.405742	Skin_Not_Sun_Exposed_Suprapubic
Meta	ENSG00000189319.13	FAM53B	-1.80623	-0.0352578	0.0708825	0.405742	Skin_Not_Sun_Exposed_Suprapubic
Meta	ENSG00000137103.16	TMEM8B	-1.80618	-0.0304283	0.0708908	0.405742	Skin_Not_Sun_Exposed_Suprapubic
Meta	ENSG00000105639.18	JAK3	1.80552	0.0947086	0.0709939	0.405851	Skin_Not_Sun_Exposed_Suprapubic
Meta	ENSG00000162373.12	BEND5	-1.80545	-0.0976031	0.071004	0.405851	Skin_Not_Sun_Exposed_Suprapubic
Meta	ENSG00000141971.12	MVB12A	-1.79912	-0.0499604	0.0719993	0.411268	Skin_Not_Sun_Exposed_Suprapubic
Meta	ENSG00000116095.10	PLEKHA3	1.7985	0.0325936	0.0720984	0.411562	Skin_Not_Sun_Exposed_Suprapubic
Meta	ENSG00000184702.17	2025-09-05	1.79768	0.0326458	0.0722281	0.411903	Skin_Not_Sun_Exposed_Suprapubic
Meta	ENSG00000111554.14	MDM1	1.79725	0.0206876	0.0722966	0.411903	Skin_Not_Sun_Exposed_Suprapubic
Meta	ENSG00000225973.3	PIGBOS1	-1.79695	-0.0364304	0.0723442	0.411903	Skin_Not_Sun_Exposed_Suprapubic
Meta	ENSG00000167065.13	DUSP18	1.79677	0.011474	0.0723716	0.411903	Skin_Not_Sun_Exposed_Suprapubic
Meta	ENSG00000118363.11	SPCS2	-1.79657	-0.0427114	0.0724046	0.411903	Skin_Not_Sun_Exposed_Suprapubic
Meta	ENSG00000169413.2	RNASE6	1.79631	0.106387	0.0724446	0.411903	Skin_Not_Sun_Exposed_Suprapubic
Meta	ENSG00000100413.16	POLR3H	-1.79534	-0.150841	0.0725991	0.412269	Skin_Not_Sun_Exposed_Suprapubic
Meta	ENSG00000135297.15	MTO1	1.7951	0.0234295	0.0726385	0.412269	Skin_Not_Sun_Exposed_Suprapubic
Meta	ENSG00000164402.13	2025-09-08	1.79461	0.0159389	0.0727158	0.412269	Skin_Not_Sun_Exposed_Suprapubic
Meta	ENSG00000143512.12	HHIPL2	1.79446	0.0205595	0.0727404	0.412269	Skin_Not_Sun_Exposed_Suprapubic
Meta	ENSG00000186399.10	GOLGA8R	1.79441	0.0110715	0.0727477	0.412269	Skin_Not_Sun_Exposed_Suprapubic
Meta	ENSG00000168010.10	ATG16L2	1.79291	0.118406	0.0729869	0.413353	Skin_Not_Sun_Exposed_Suprapubic
Meta	ENSG00000108830.9	RND2	-1.79256	-0.0130173	0.0730435	0.413402	Skin_Not_Sun_Exposed_Suprapubic
Meta	ENSG00000173486.12	FKBP2	-1.79142	-0.0400378	0.0732259	0.413845	Skin_Not_Sun_Exposed_Suprapubic
Meta	ENSG00000226856.5	AC093901.1	1.79095	0.0235921	0.0733006	0.413845	Skin_Not_Sun_Exposed_Suprapubic
Meta	ENSG00000111652.9	COPS7A	-1.79086	-0.0430404	0.0733163	0.413845	Skin_Not_Sun_Exposed_Suprapubic
Meta	ENSG00000126500.3	FLRT1	1.79062	0.0178593	0.0733545	0.413845	Skin_Not_Sun_Exposed_Suprapubic
Meta	ENSG00000205659.10	LIN52	1.7904	0.0198048	0.0733895	0.413845	Skin_Not_Sun_Exposed_Suprapubic
Meta	ENSG00000140853.15	NLRC5	1.78962	0.0215141	0.0735147	0.413845	Skin_Not_Sun_Exposed_Suprapubic
Meta	ENSG00000124134.8	KCNS1	1.7896	0.0431795	0.0735186	0.413845	Skin_Not_Sun_Exposed_Suprapubic
Meta	ENSG00000186334.9	SLC36A3	-1.78939	-0.0140177	0.0735521	0.413845	Skin_Not_Sun_Exposed_Suprapubic
Meta	ENSG00000186952.14	TMEM232	1.78927	0.0147445	0.0735709	0.413845	Skin_Not_Sun_Exposed_Suprapubic
Meta	ENSG00000178093.13	TSSK6	-1.78908	-0.0307629	0.0736013	0.413845	Skin_Not_Sun_Exposed_Suprapubic
Meta	ENSG00000129946.10	SHC2	1.78801	0.0124735	0.0737737	0.414482	Skin_Not_Sun_Exposed_Suprapubic
Meta	ENSG00000118579.12	MED28	1.78748	0.0123664	0.0738607	0.414482	Skin_Not_Sun_Exposed_Suprapubic
Meta	ENSG00000163703.17	CRELD1	1.78741	0.00945953	0.0738717	0.414482	Skin_Not_Sun_Exposed_Suprapubic
Meta	ENSG00000178229.7	ZNF543	1.78706	0.0260197	0.0739272	0.414482	Skin_Not_Sun_Exposed_Suprapubic
Meta	ENSG00000172466.15	ZNF24	-1.78644	-0.0530847	0.0740288	0.414482	Skin_Not_Sun_Exposed_Suprapubic
Meta	ENSG00000156103.15	MMP16	1.78621	0.047528	0.074065	0.414482	Skin_Not_Sun_Exposed_Suprapubic
Meta	ENSG00000085719.12	CPNE3	-1.78594	-0.044859	0.0741085	0.414482	Skin_Not_Sun_Exposed_Suprapubic
Meta	ENSG00000178226.10	PRSS36	-1.7858	-0.0192697	0.0741318	0.414482	Skin_Not_Sun_Exposed_Suprapubic
Meta	ENSG00000141934.9	PLPP2	1.78571	0.0253751	0.0741467	0.414482	Skin_Not_Sun_Exposed_Suprapubic
Meta	ENSG00000110063.8	DCPS	1.7847	0.0298508	0.0743097	0.414706	Skin_Not_Sun_Exposed_Suprapubic
Meta	ENSG00000126804.13	ZBTB1	-1.78467	-0.0200224	0.0743145	0.414706	Skin_Not_Sun_Exposed_Suprapubic
Meta	ENSG00000183828.14	NUDT14	-1.78443	-0.0241525	0.0743542	0.414706	Skin_Not_Sun_Exposed_Suprapubic
Meta	ENSG00000111424.10	VDR	1.78426	0.0572573	0.0743812	0.414706	Skin_Not_Sun_Exposed_Suprapubic
Meta	ENSG00000070081.15	NUCB2	1.78382	0.022784	0.074453	0.414706	Skin_Not_Sun_Exposed_Suprapubic
Meta	ENSG00000042493.15	CAPG	1.78355	0.0175262	0.0744969	0.414706	Skin_Not_Sun_Exposed_Suprapubic
Meta	ENSG00000111843.13	TMEM14C	-1.78318	-0.0422532	0.0745569	0.414706	Skin_Not_Sun_Exposed_Suprapubic
Meta	ENSG00000092200.12	RPGRIP1	-1.78283	-0.0134501	0.074614	0.414706	Skin_Not_Sun_Exposed_Suprapubic
Meta	ENSG00000151500.14	THYN1	1.7828	0.0135656	0.0746192	0.414706	Skin_Not_Sun_Exposed_Suprapubic
Meta	ENSG00000270093.1	AP000473.8	1.78064	0.0373899	0.0749714	0.415938	Skin_Not_Sun_Exposed_Suprapubic
Meta	ENSG00000259711.1	CTD-3032H12.2	1.78062	0.021847	0.0749752	0.415938	Skin_Not_Sun_Exposed_Suprapubic
Meta	ENSG00000108784.9	NAGLU	-1.78055	-0.037674	0.0749855	0.415938	Skin_Not_Sun_Exposed_Suprapubic
Meta	ENSG00000100239.15	PPP6R2	1.78007	0.0554614	0.0750648	0.416111	Skin_Not_Sun_Exposed_Suprapubic
Meta	ENSG00000115339.13	GALNT3	1.77856	0.0255116	0.0753125	0.417192	Skin_Not_Sun_Exposed_Suprapubic
Meta	ENSG00000100347.14	SAMM50	-1.77829	-0.0237159	0.0753565	0.417192	Skin_Not_Sun_Exposed_Suprapubic
Meta	ENSG00000061936.9	SFSWAP	1.77781	0.106192	0.0754346	0.417357	Skin_Not_Sun_Exposed_Suprapubic
Meta	ENSG00000268707.1	RP11-247A12.7	1.7752	0.0139436	0.0758656	0.418644	Skin_Not_Sun_Exposed_Suprapubic
Meta	ENSG00000136261.14	BZW2	1.77513	0.10852	0.0758768	0.418644	Skin_Not_Sun_Exposed_Suprapubic
Meta	ENSG00000188624.2	IGFL3	-1.77508	-0.0168693	0.0758855	0.418644	Skin_Not_Sun_Exposed_Suprapubic
Meta	ENSG00000105426.16	PTPRS	1.77475	0.0691424	0.0759392	0.418644	Skin_Not_Sun_Exposed_Suprapubic
Meta	ENSG00000272871.1	RP11-408A13.4	1.77475	0.0119963	0.0759396	0.418644	Skin_Not_Sun_Exposed_Suprapubic
Meta	ENSG00000100427.15	MLC1	1.77463	0.00880836	0.0759584	0.418644	Skin_Not_Sun_Exposed_Suprapubic
Meta	ENSG00000197548.12	ATG7	1.77395	0.0300746	0.0760719	0.419002	Skin_Not_Sun_Exposed_Suprapubic
Meta	ENSG00000189050.15	RNFT1	-1.77322	-0.0299017	0.0761918	0.419294	Skin_Not_Sun_Exposed_Suprapubic
Meta	ENSG00000102595.19	UGGT2	-1.77304	-0.0133751	0.076222	0.419294	Skin_Not_Sun_Exposed_Suprapubic
Meta	ENSG00000005486.16	RHBDD2	-1.7727	-0.0187888	0.0762788	0.419339	Skin_Not_Sun_Exposed_Suprapubic
Meta	ENSG00000160117.14	ANKLE1	-1.77095	-0.0174471	0.0765687	0.419728	Skin_Not_Sun_Exposed_Suprapubic
Meta	ENSG00000248265.1	FLJ12825	-1.77043	-0.00623878	0.0766556	0.419728	Skin_Not_Sun_Exposed_Suprapubic
Meta	ENSG00000152661.7	GJA1	1.77006	0.0230272	0.0767176	0.419728	Skin_Not_Sun_Exposed_Suprapubic
Meta	ENSG00000163412.12	EIF4E3	1.76995	0.0502467	0.0767356	0.419728	Skin_Not_Sun_Exposed_Suprapubic
Meta	ENSG00000138030.12	KHK	-1.76962	-0.00872449	0.07679	0.419728	Skin_Not_Sun_Exposed_Suprapubic
Meta	ENSG00000135643.4	KCNMB4	-1.76889	-0.0120672	0.0769117	0.419728	Skin_Not_Sun_Exposed_Suprapubic
Meta	ENSG00000017797.12	RALBP1	-1.76882	-0.0680506	0.076924	0.419728	Skin_Not_Sun_Exposed_Suprapubic
Meta	ENSG00000100528.11	CNIH1	1.76854	0.0247882	0.0769704	0.419728	Skin_Not_Sun_Exposed_Suprapubic
Meta	ENSG00000125388.19	GRK4	1.76849	0.00506967	0.0769791	0.419728	Skin_Not_Sun_Exposed_Suprapubic
Meta	ENSG00000109819.8	PPARGC1A	1.76797	0.0577687	0.0770656	0.419728	Skin_Not_Sun_Exposed_Suprapubic
Meta	ENSG00000155849.15	ELMO1	-1.76794	-0.0884784	0.0770705	0.419728	Skin_Not_Sun_Exposed_Suprapubic
Meta	ENSG00000269947.1	RP11-849F2.9	1.76784	0.0365399	0.0770873	0.419728	Skin_Not_Sun_Exposed_Suprapubic
Meta	ENSG00000120669.15	SOHLH2	1.7678	0.0330783	0.077094	0.419728	Skin_Not_Sun_Exposed_Suprapubic
Meta	ENSG00000180773.14	SLC36A4	1.76764	0.0371121	0.0771205	0.419728	Skin_Not_Sun_Exposed_Suprapubic
Meta	ENSG00000159267.14	HLCS	1.76764	0.00903796	0.0771208	0.419728	Skin_Not_Sun_Exposed_Suprapubic
Meta	ENSG00000099769.5	IGFALS	1.7676	0.0218403	0.0771276	0.419728	Skin_Not_Sun_Exposed_Suprapubic
Meta	ENSG00000197561.6	ELANE	-1.76617	-0.0203743	0.0773676	0.420769	Skin_Not_Sun_Exposed_Suprapubic
Meta	ENSG00000083535.15	PIBF1	1.76392	0.0491926	0.0777455	0.422512	Skin_Not_Sun_Exposed_Suprapubic
Meta	ENSG00000145949.9	MYLK4	1.76368	0.0101142	0.0777861	0.422512	Skin_Not_Sun_Exposed_Suprapubic
Meta	ENSG00000101276.14	SLC52A3	1.76262	0.0161346	0.0779647	0.422627	Skin_Not_Sun_Exposed_Suprapubic
Meta	ENSG00000168229.3	PTGDR	-1.76237	-0.0138021	0.0780072	0.422627	Skin_Not_Sun_Exposed_Suprapubic
Meta	ENSG00000170893.3	TRH	-1.76233	-0.0138067	0.0780128	0.422627	Skin_Not_Sun_Exposed_Suprapubic
Meta	ENSG00000165115.14	KIF27	-1.76214	-0.0293582	0.0780457	0.422627	Skin_Not_Sun_Exposed_Suprapubic
Meta	ENSG00000115138.10	POMC	-1.7621	-0.0565947	0.0780521	0.422627	Skin_Not_Sun_Exposed_Suprapubic
Meta	ENSG00000185800.11	DMWD	-1.76087	-0.0473385	0.078261	0.423484	Skin_Not_Sun_Exposed_Suprapubic
Meta	ENSG00000054282.15	SDCCAG8	1.76059	0.0258658	0.0783085	0.423484	Skin_Not_Sun_Exposed_Suprapubic
Meta	ENSG00000169359.13	SLC33A1	1.75832	0.0612288	0.0786922	0.425102	Skin_Not_Sun_Exposed_Suprapubic
Meta	ENSG00000114670.13	NEK11	1.75824	0.0116621	0.0787062	0.425102	Skin_Not_Sun_Exposed_Suprapubic
Meta	ENSG00000185236.11	RAB11B	1.75693	0.100953	0.07893	0.426044	Skin_Not_Sun_Exposed_Suprapubic
Meta	ENSG00000133313.14	CNDP2	-1.75621	-0.0144028	0.0790528	0.426441	Skin_Not_Sun_Exposed_Suprapubic
Meta	ENSG00000215712.10	TMEM242	-1.75531	-0.0251993	0.0792069	0.427005	Skin_Not_Sun_Exposed_Suprapubic
Meta	ENSG00000114626.17	ABTB1	-1.75379	-0.0392829	0.079466	0.428134	Skin_Not_Sun_Exposed_Suprapubic
Meta	ENSG00000170581.13	STAT2	-1.75259	-0.104699	0.0796721	0.428876	Skin_Not_Sun_Exposed_Suprapubic
Meta	ENSG00000009335.17	UBE3C	-1.75218	-0.102678	0.0797424	0.428876	Skin_Not_Sun_Exposed_Suprapubic
Meta	ENSG00000137992.14	DBT	-1.7521	-0.0325205	0.0797574	0.428876	Skin_Not_Sun_Exposed_Suprapubic
Meta	ENSG00000137502.9	RAB30	1.75171	0.0627186	0.0798241	0.428876	Skin_Not_Sun_Exposed_Suprapubic
Meta	ENSG00000169919.16	GUSB	-1.75154	-0.013336	0.0798522	0.428876	Skin_Not_Sun_Exposed_Suprapubic
Meta	ENSG00000123411.14	IKZF4	-1.75113	-0.0319107	0.0799236	0.428993	Skin_Not_Sun_Exposed_Suprapubic
Meta	ENSG00000249685.1	RP11-360F5.3	-1.75036	-0.0127508	0.0800562	0.429363	Skin_Not_Sun_Exposed_Suprapubic
Meta	ENSG00000165879.8	FRAT1	1.75015	0.0482231	0.0800921	0.429363	Skin_Not_Sun_Exposed_Suprapubic
Meta	ENSG00000262155.1	LINC02175	-1.74731	-0.0128414	0.0805835	0.431588	Skin_Not_Sun_Exposed_Suprapubic
Meta	ENSG00000119705.9	SLIRP	-1.74717	-0.0625106	0.080607	0.431588	Skin_Not_Sun_Exposed_Suprapubic
Meta	ENSG00000161981.10	SNRNP25	1.74594	0.0122737	0.0808212	0.432221	Skin_Not_Sun_Exposed_Suprapubic
Meta	ENSG00000072736.18	NFATC3	1.74592	0.0345324	0.0808254	0.432221	Skin_Not_Sun_Exposed_Suprapubic
Meta	ENSG00000206561.12	COLQ	-1.74415	-0.0315387	0.0811334	0.433599	Skin_Not_Sun_Exposed_Suprapubic
Meta	ENSG00000153832.11	FBXO36	-1.74379	-0.0194547	0.0811956	0.433663	Skin_Not_Sun_Exposed_Suprapubic
Meta	ENSG00000117280.12	RAB29	1.74334	0.0145857	0.0812737	0.433812	Skin_Not_Sun_Exposed_Suprapubic
Meta	ENSG00000118640.10	VAMP8	-1.74299	-0.0669377	0.0813352	0.433871	Skin_Not_Sun_Exposed_Suprapubic
Meta	ENSG00000175826.11	CTDNEP1	-1.74149	-0.0896957	0.0815971	0.434848	Skin_Not_Sun_Exposed_Suprapubic
Meta	ENSG00000105963.13	ADAP1	1.74137	0.00952066	0.0816191	0.434848	Skin_Not_Sun_Exposed_Suprapubic
Meta	ENSG00000106400.11	ZNHIT1	1.7408	0.0200575	0.0817182	0.434861	Skin_Not_Sun_Exposed_Suprapubic
Meta	ENSG00000136492.8	BRIP1	1.74078	0.0414746	0.0817223	0.434861	Skin_Not_Sun_Exposed_Suprapubic
Meta	ENSG00000187987.9	ZSCAN23	-1.7399	-0.00763856	0.0818759	0.435411	Skin_Not_Sun_Exposed_Suprapubic
Meta	ENSG00000132330.16	SCLY	1.7392	0.112398	0.0820004	0.435526	Skin_Not_Sun_Exposed_Suprapubic
Meta	ENSG00000165716.10	FAM69B	1.73897	0.0463146	0.0820396	0.435526	Skin_Not_Sun_Exposed_Suprapubic
Meta	ENSG00000078124.11	ACER3	1.73892	0.0831097	0.082049	0.435526	Skin_Not_Sun_Exposed_Suprapubic
Meta	ENSG00000140832.9	MARVELD3	-1.73703	-0.0153095	0.0823812	0.43702	Skin_Not_Sun_Exposed_Suprapubic
Meta	ENSG00000163576.17	EFHB	-1.73633	-0.00482107	0.0825057	0.437412	Skin_Not_Sun_Exposed_Suprapubic
Meta	ENSG00000237310.1	GS1-124K5.4	-1.73561	-0.0073522	0.0826325	0.437499	Skin_Not_Sun_Exposed_Suprapubic
Meta	ENSG00000176108.9	CHMP6	1.73554	0.033611	0.0826452	0.437499	Skin_Not_Sun_Exposed_Suprapubic
Meta	ENSG00000101017.13	CD40	-1.73538	-0.0351424	0.0826742	0.437499	Skin_Not_Sun_Exposed_Suprapubic
Meta	ENSG00000089335.20	ZNF302	1.73333	0.0169629	0.0830366	0.438568	Skin_Not_Sun_Exposed_Suprapubic
Meta	ENSG00000113361.12	CDH6	1.73288	0.0189831	0.0831177	0.438568	Skin_Not_Sun_Exposed_Suprapubic
Meta	ENSG00000170954.11	ZNF415	-1.7323	-0.011428	0.0832199	0.438568	Skin_Not_Sun_Exposed_Suprapubic
Meta	ENSG00000164418.19	GRIK2	1.73219	0.0116977	0.08324	0.438568	Skin_Not_Sun_Exposed_Suprapubic
Meta	ENSG00000171503.11	ETFDH	1.73214	0.0196089	0.0832484	0.438568	Skin_Not_Sun_Exposed_Suprapubic
Meta	ENSG00000135253.13	KCP	-1.73193	-0.0436044	0.0832859	0.438568	Skin_Not_Sun_Exposed_Suprapubic
Meta	ENSG00000272745.1	RP5-1007H16.1	1.73184	0.0512538	0.0833012	0.438568	Skin_Not_Sun_Exposed_Suprapubic
Meta	ENSG00000184110.14	EIF3C	-1.73171	-0.0209413	0.0833248	0.438568	Skin_Not_Sun_Exposed_Suprapubic
Meta	ENSG00000139971.15	C14orf37	-1.73166	-0.0179957	0.0833336	0.438568	Skin_Not_Sun_Exposed_Suprapubic
Meta	ENSG00000237248.4	LINC00987	1.73119	0.0295294	0.0834172	0.438601	Skin_Not_Sun_Exposed_Suprapubic
Meta	ENSG00000141736.13	ERBB2	1.73106	0.0480981	0.0834415	0.438601	Skin_Not_Sun_Exposed_Suprapubic
Meta	ENSG00000165724.5	ZMYND19	1.73022	0.0512838	0.0835904	0.439116	Skin_Not_Sun_Exposed_Suprapubic
Meta	ENSG00000129595.12	EPB41L4A	1.72968	0.0110091	0.0836877	0.439299	Skin_Not_Sun_Exposed_Suprapubic
Meta	ENSG00000105976.14	MET	-1.72946	-0.0311515	0.0837268	0.439299	Skin_Not_Sun_Exposed_Suprapubic
Meta	ENSG00000173145.11	NOC3L	-1.72868	-0.0170143	0.0838658	0.43931	Skin_Not_Sun_Exposed_Suprapubic
Meta	ENSG00000122729.18	ACO1	-1.72836	-0.0426219	0.0839244	0.43931	Skin_Not_Sun_Exposed_Suprapubic
Meta	ENSG00000036530.8	CYP46A1	-1.72832	-0.0338923	0.0839308	0.43931	Skin_Not_Sun_Exposed_Suprapubic
Meta	ENSG00000248360.7	LINC00504	1.72831	0.0160619	0.0839327	0.43931	Skin_Not_Sun_Exposed_Suprapubic
Meta	ENSG00000143947.13	RPS27A	-1.72794	-0.125977	0.0839996	0.439394	Skin_Not_Sun_Exposed_Suprapubic
Meta	ENSG00000172197.10	MBOAT1	-1.72749	-0.0194328	0.0840796	0.439485	Skin_Not_Sun_Exposed_Suprapubic
Meta	ENSG00000177728.16	TMEM94	-1.72727	-0.0365606	0.0841188	0.439485	Skin_Not_Sun_Exposed_Suprapubic
Meta	ENSG00000168827.14	GFM1	-1.72679	-0.0188651	0.0842052	0.43967	Skin_Not_Sun_Exposed_Suprapubic
Meta	ENSG00000224877.3	NDUFAF8	1.72596	0.0166714	0.0843543	0.440182	Skin_Not_Sun_Exposed_Suprapubic
Meta	ENSG00000154856.12	APCDD1	-1.72543	-0.0512831	0.0844507	0.44042	Skin_Not_Sun_Exposed_Suprapubic
Meta	ENSG00000166411.13	IDH3A	1.72448	0.0370391	0.0846218	0.441039	Skin_Not_Sun_Exposed_Suprapubic
Meta	ENSG00000114491.13	UMPS	-1.72406	-0.0353917	0.0846963	0.441039	Skin_Not_Sun_Exposed_Suprapubic
Meta	ENSG00000143847.15	PPFIA4	-1.72392	-0.0766887	0.0847229	0.441039	Skin_Not_Sun_Exposed_Suprapubic
Meta	ENSG00000113597.17	TRAPPC13	1.72311	0.0704268	0.0848683	0.441127	Skin_Not_Sun_Exposed_Suprapubic
Meta	ENSG00000148690.11	FRA10AC1	1.72297	0.0249841	0.0848934	0.441127	Skin_Not_Sun_Exposed_Suprapubic
Meta	ENSG00000197763.14	TXNRD3	-1.72277	-0.0253539	0.0849295	0.441127	Skin_Not_Sun_Exposed_Suprapubic
Meta	ENSG00000063854.12	HAGH	1.72269	0.0188935	0.0849441	0.441127	Skin_Not_Sun_Exposed_Suprapubic
Meta	ENSG00000037749.11	MFAP3	-1.72101	-0.0420166	0.0852493	0.442446	Skin_Not_Sun_Exposed_Suprapubic
Meta	ENSG00000117984.13	CTSD	-1.71973	-0.0700774	0.0854817	0.442974	Skin_Not_Sun_Exposed_Suprapubic
Meta	ENSG00000162384.13	C1orf123	1.71947	0.0217005	0.0855292	0.442974	Skin_Not_Sun_Exposed_Suprapubic
Meta	ENSG00000113593.11	PPWD1	1.71939	0.012154	0.0855432	0.442974	Skin_Not_Sun_Exposed_Suprapubic
Meta	ENSG00000182224.11	CYB5D1	-1.71932	-0.0271366	0.0855567	0.442974	Skin_Not_Sun_Exposed_Suprapubic
Meta	ENSG00000180353.10	HCLS1	-1.71904	-0.0532604	0.0856077	0.442974	Skin_Not_Sun_Exposed_Suprapubic
Meta	ENSG00000130300.8	PLVAP	1.71639	0.0208096	0.0860907	0.445191	Skin_Not_Sun_Exposed_Suprapubic
Meta	ENSG00000126464.13	PRR12	1.716	0.0162839	0.0861617	0.445191	Skin_Not_Sun_Exposed_Suprapubic
Meta	ENSG00000132010.15	ZNF20	-1.7154	-0.028034	0.086272	0.445191	Skin_Not_Sun_Exposed_Suprapubic
Meta	ENSG00000165188.13	RNF183	-1.71527	-0.0152483	0.0862952	0.445191	Skin_Not_Sun_Exposed_Suprapubic
Meta	ENSG00000205078.5	SYCE1L	-1.7151	-0.00873212	0.0863274	0.445191	Skin_Not_Sun_Exposed_Suprapubic
Meta	ENSG00000165476.13	REEP3	1.71487	0.044075	0.0863684	0.445191	Skin_Not_Sun_Exposed_Suprapubic
Meta	ENSG00000188729.6	OSTN	1.71472	0.00938003	0.0863974	0.445191	Skin_Not_Sun_Exposed_Suprapubic
Meta	ENSG00000072163.19	LIMS2	1.71412	0.0379716	0.0865065	0.445244	Skin_Not_Sun_Exposed_Suprapubic
Meta	ENSG00000126746.17	ZNF384	1.71388	0.0280075	0.0865509	0.445244	Skin_Not_Sun_Exposed_Suprapubic
Meta	ENSG00000175581.13	MRPL48	-1.71382	-0.0196197	0.0865624	0.445244	Skin_Not_Sun_Exposed_Suprapubic
Meta	ENSG00000196878.14	LAMB3	1.71347	0.0595374	0.0866254	0.445303	Skin_Not_Sun_Exposed_Suprapubic
Meta	ENSG00000143622.10	RIT1	-1.71316	-0.0158588	0.0866834	0.445336	Skin_Not_Sun_Exposed_Suprapubic
Meta	ENSG00000117266.15	CDK18	-1.71246	-0.0330001	0.0868127	0.445457	Skin_Not_Sun_Exposed_Suprapubic
Meta	ENSG00000186300.11	ZNF555	1.71222	0.0673628	0.086856	0.445457	Skin_Not_Sun_Exposed_Suprapubic
Meta	ENSG00000140553.17	UNC45A	1.71204	0.0430264	0.08689	0.445457	Skin_Not_Sun_Exposed_Suprapubic
Meta	ENSG00000060339.13	CCAR1	-1.71191	-0.0842912	0.0869134	0.445457	Skin_Not_Sun_Exposed_Suprapubic
Meta	ENSG00000120055.7	C10orf95	-1.71156	-0.056524	0.0869772	0.445519	Skin_Not_Sun_Exposed_Suprapubic
Meta	ENSG00000135018.13	UBQLN1	-1.71115	-0.133488	0.0870539	0.445549	Skin_Not_Sun_Exposed_Suprapubic
Meta	ENSG00000168528.11	SERINC2	-1.71097	-0.0307538	0.0870861	0.445549	Skin_Not_Sun_Exposed_Suprapubic
Meta	ENSG00000113552.15	GNPDA1	1.71054	0.0279434	0.087166	0.445693	Skin_Not_Sun_Exposed_Suprapubic
Meta	ENSG00000146426.17	TIAM2	-1.70947	-0.0182392	0.0873634	0.446438	Skin_Not_Sun_Exposed_Suprapubic
Meta	ENSG00000235106.9	LINC00094	1.70849	0.0449609	0.0875457	0.446597	Skin_Not_Sun_Exposed_Suprapubic
Meta	ENSG00000111348.8	ARHGDIB	1.70845	0.0285073	0.0875524	0.446597	Skin_Not_Sun_Exposed_Suprapubic
Meta	ENSG00000197747.8	S100A10	1.70831	0.0409216	0.0875794	0.446597	Skin_Not_Sun_Exposed_Suprapubic
Meta	ENSG00000131686.14	CA6	1.70819	0.040388	0.0876015	0.446597	Skin_Not_Sun_Exposed_Suprapubic
Meta	ENSG00000103043.14	VAC14	-1.70776	-0.0932201	0.0876817	0.446742	Skin_Not_Sun_Exposed_Suprapubic
Meta	ENSG00000175003.12	SLC22A1	-1.70732	-0.021782	0.0877619	0.446887	Skin_Not_Sun_Exposed_Suprapubic
Meta	ENSG00000137462.6	TLR2	-1.70678	-0.0228064	0.0878637	0.44708	Skin_Not_Sun_Exposed_Suprapubic
Meta	ENSG00000142546.13	NOSIP	1.70656	0.0402101	0.0879034	0.44708	Skin_Not_Sun_Exposed_Suprapubic
Meta	ENSG00000270210.1	RP11-373D23.3	-1.70599	-0.0235418	0.0880094	0.447355	Skin_Not_Sun_Exposed_Suprapubic
Meta	ENSG00000126091.19	ST3GAL3	-1.70461	-0.0771715	0.0882674	0.448189	Skin_Not_Sun_Exposed_Suprapubic
Meta	ENSG00000260657.2	RP11-315D16.4	1.70447	0.00880643	0.0882941	0.448189	Skin_Not_Sun_Exposed_Suprapubic
Meta	ENSG00000133818.13	RRAS2	-1.70428	-0.0633723	0.0883292	0.448189	Skin_Not_Sun_Exposed_Suprapubic
Meta	ENSG00000224635.1	RP4-564F22.5	1.70385	0.00610518	0.0884088	0.448329	Skin_Not_Sun_Exposed_Suprapubic
Meta	ENSG00000171729.13	TMEM51	-1.70265	-0.00979649	0.0886339	0.448921	Skin_Not_Sun_Exposed_Suprapubic
Meta	ENSG00000090372.14	STRN4	1.7026	0.0202883	0.0886435	0.448921	Skin_Not_Sun_Exposed_Suprapubic
Meta	ENSG00000150672.16	DLG2	-1.70223	-0.0271442	0.088713	0.448921	Skin_Not_Sun_Exposed_Suprapubic
Meta	ENSG00000213809.8	KLRK1	-1.70186	-0.0343921	0.0887821	0.448921	Skin_Not_Sun_Exposed_Suprapubic
Meta	ENSG00000100345.20	MYH9	-1.70166	-0.0452754	0.0888194	0.448921	Skin_Not_Sun_Exposed_Suprapubic
Meta	ENSG00000275764.1	RP11-582E3.6	-1.70156	-0.0277377	0.0888376	0.448921	Skin_Not_Sun_Exposed_Suprapubic
Meta	ENSG00000173726.10	TOMM20	1.7012	0.0932151	0.0889046	0.448997	Skin_Not_Sun_Exposed_Suprapubic
Meta	ENSG00000064726.9	BTBD1	1.70042	0.0471035	0.0890523	0.44948	Skin_Not_Sun_Exposed_Suprapubic
Meta	ENSG00000073067.13	CYP2W1	-1.69961	-0.0139488	0.0892046	0.44991	Skin_Not_Sun_Exposed_Suprapubic
Meta	ENSG00000157800.17	SLC37A3	-1.69941	-0.0222913	0.0892418	0.44991	Skin_Not_Sun_Exposed_Suprapubic
Meta	ENSG00000158805.11	ZNF276	-1.69898	-0.0456047	0.0893228	0.450055	Skin_Not_Sun_Exposed_Suprapubic
Meta	ENSG00000198090.3	KRTAP4-6	-1.69862	-0.0884411	0.0893911	0.450122	Skin_Not_Sun_Exposed_Suprapubic
Meta	ENSG00000078053.16	AMPH	-1.69815	-0.00939765	0.0894803	0.450122	Skin_Not_Sun_Exposed_Suprapubic
Meta	ENSG00000159884.11	CCDC107	1.69781	0.0301902	0.089544	0.450122	Skin_Not_Sun_Exposed_Suprapubic
Meta	ENSG00000237651.6	C2orf74	-1.6978	-0.00530113	0.0895446	0.450122	Skin_Not_Sun_Exposed_Suprapubic
Meta	ENSG00000165730.14	STOX1	-1.69707	-0.017009	0.0896842	0.450561	Skin_Not_Sun_Exposed_Suprapubic
Meta	ENSG00000169905.12	TOR1AIP2	-1.69611	-0.0505253	0.0898645	0.451157	Skin_Not_Sun_Exposed_Suprapubic
Meta	ENSG00000237021.2	RP3-486I3.7	-1.69571	-0.011626	0.0899405	0.451157	Skin_Not_Sun_Exposed_Suprapubic
Meta	ENSG00000144847.12	IGSF11	-1.69561	-0.0401269	0.0899596	0.451157	Skin_Not_Sun_Exposed_Suprapubic
Meta	ENSG00000134248.13	LAMTOR5	-1.69514	-0.0217165	0.0900482	0.451339	Skin_Not_Sun_Exposed_Suprapubic
Meta	ENSG00000143549.19	TPM3	1.69469	0.147335	0.0901346	0.451477	Skin_Not_Sun_Exposed_Suprapubic
Meta	ENSG00000183018.8	SPNS2	1.69445	0.0865791	0.0901802	0.451477	Skin_Not_Sun_Exposed_Suprapubic
Meta	ENSG00000147697.8	GSDMC	1.69356	0.0177207	0.090349	0.451916	Skin_Not_Sun_Exposed_Suprapubic
Meta	ENSG00000109501.13	WFS1	1.69343	0.00946781	0.0903727	0.451916	Skin_Not_Sun_Exposed_Suprapubic
Meta	ENSG00000169660.15	HEXDC	-1.69283	-0.0209614	0.0904882	0.452119	Skin_Not_Sun_Exposed_Suprapubic
Meta	ENSG00000198805.11	PNP	-1.69252	-0.00997041	0.0905461	0.452119	Skin_Not_Sun_Exposed_Suprapubic
Meta	ENSG00000198951.11	NAGA	1.69215	0.0131012	0.0906177	0.452119	Skin_Not_Sun_Exposed_Suprapubic
Meta	ENSG00000146904.8	EPHA1	-1.69212	-0.0643308	0.0906228	0.452119	Skin_Not_Sun_Exposed_Suprapubic
Meta	ENSG00000180089.5	TMEM86B	1.6917	0.0389986	0.0907037	0.452261	Skin_Not_Sun_Exposed_Suprapubic
Meta	ENSG00000238227.7	C9orf69	-1.69102	-0.0511131	0.0908323	0.452428	Skin_Not_Sun_Exposed_Suprapubic
Meta	ENSG00000066468.22	FGFR2	1.69053	0.0556997	0.0909274	0.452428	Skin_Not_Sun_Exposed_Suprapubic
Meta	ENSG00000161847.13	RAVER1	1.69049	0.0235392	0.0909349	0.452428	Skin_Not_Sun_Exposed_Suprapubic
Meta	ENSG00000173530.5	TNFRSF10D	1.69042	0.0324089	0.0909469	0.452428	Skin_Not_Sun_Exposed_Suprapubic
Meta	ENSG00000136840.18	ST6GALNAC4	-1.68948	-0.0535661	0.0911268	0.452835	Skin_Not_Sun_Exposed_Suprapubic
Meta	ENSG00000181513.14	ACBD4	1.68932	0.0197079	0.0911581	0.452835	Skin_Not_Sun_Exposed_Suprapubic
Meta	ENSG00000176155.18	CCDC57	-1.68917	-0.0153319	0.0911861	0.452835	Skin_Not_Sun_Exposed_Suprapubic
Meta	ENSG00000117697.14	NSL1	1.68873	0.033047	0.0912706	0.452994	Skin_Not_Sun_Exposed_Suprapubic
Meta	ENSG00000225421.2	AC019330.1	-1.68842	-0.00817409	0.0913305	0.453031	Skin_Not_Sun_Exposed_Suprapubic
Meta	ENSG00000141526.16	SLC16A3	-1.68744	-0.0708902	0.0915186	0.453465	Skin_Not_Sun_Exposed_Suprapubic
Meta	ENSG00000275401.1	RP4-564F22.7	1.68742	0.0200232	0.0915231	0.453465	Skin_Not_Sun_Exposed_Suprapubic
Meta	ENSG00000116704.7	SLC35D1	1.68664	0.0796703	0.0916717	0.453828	Skin_Not_Sun_Exposed_Suprapubic
Meta	ENSG00000101079.20	NDRG3	1.68642	0.0275881	0.0917146	0.453828	Skin_Not_Sun_Exposed_Suprapubic
Meta	ENSG00000144395.17	CCDC150	-1.68622	-0.0468677	0.0917542	0.453828	Skin_Not_Sun_Exposed_Suprapubic
Meta	ENSG00000170270.4	GON7	1.68488	0.0317882	0.0920124	0.454845	Skin_Not_Sun_Exposed_Suprapubic
Meta	ENSG00000092871.16	RFFL	-1.68449	-0.0289939	0.0920872	0.454954	Skin_Not_Sun_Exposed_Suprapubic
Meta	ENSG00000104835.14	SARS2	-1.68331	-0.0116702	0.0923154	0.45582	Skin_Not_Sun_Exposed_Suprapubic
Meta	ENSG00000212766.9	EWSAT1	1.68235	0.0816406	0.0925002	0.456472	Skin_Not_Sun_Exposed_Suprapubic
Meta	ENSG00000226742.3	HSBP1L1	-1.68187	-0.0250408	0.0925939	0.456673	Skin_Not_Sun_Exposed_Suprapubic
Meta	ENSG00000154229.11	PRKCA	1.68151	0.0117401	0.092664	0.456754	Skin_Not_Sun_Exposed_Suprapubic
Meta	ENSG00000143486.15	EIF2D	1.68103	0.0265696	0.092758	0.456754	Skin_Not_Sun_Exposed_Suprapubic
Meta	ENSG00000109576.13	AADAT	-1.68097	-0.0228618	0.0927691	0.456754	Skin_Not_Sun_Exposed_Suprapubic
Meta	ENSG00000127337.6	YEATS4	1.6804	0.00975269	0.0928788	0.456792	Skin_Not_Sun_Exposed_Suprapubic
Meta	ENSG00000141027.20	NCOR1	1.68021	0.0686727	0.0929159	0.456792	Skin_Not_Sun_Exposed_Suprapubic
Meta	ENSG00000203485.12	INF2	1.67997	0.0593436	0.0929638	0.456792	Skin_Not_Sun_Exposed_Suprapubic
Meta	ENSG00000123892.11	RAB38	-1.67932	-0.0215003	0.0930906	0.456792	Skin_Not_Sun_Exposed_Suprapubic
Meta	ENSG00000170017.12	ALCAM	-1.67886	-0.0555572	0.0931784	0.456792	Skin_Not_Sun_Exposed_Suprapubic
Meta	ENSG00000159840.15	ZYX	-1.67885	-0.0549226	0.0931807	0.456792	Skin_Not_Sun_Exposed_Suprapubic
Meta	ENSG00000117335.19	CD46	1.67885	0.0642185	0.0931809	0.456792	Skin_Not_Sun_Exposed_Suprapubic
Meta	ENSG00000168546.10	GFRA2	-1.67875	-0.0181806	0.0932001	0.456792	Skin_Not_Sun_Exposed_Suprapubic
Meta	ENSG00000143494.15	VASH2	-1.67799	-0.0318076	0.0933496	0.457265	Skin_Not_Sun_Exposed_Suprapubic
Meta	ENSG00000229370.1	AC092635.1	1.67741	0.0212183	0.0934631	0.457409	Skin_Not_Sun_Exposed_Suprapubic
Meta	ENSG00000100348.9	TXN2	-1.67729	-0.0649235	0.0934852	0.457409	Skin_Not_Sun_Exposed_Suprapubic
Meta	ENSG00000169251.12	NMD3	-1.67688	-0.0982324	0.0935668	0.45755	Skin_Not_Sun_Exposed_Suprapubic
Meta	ENSG00000221963.5	APOL6	1.67585	0.0350323	0.0937677	0.458272	Skin_Not_Sun_Exposed_Suprapubic
Meta	ENSG00000281332.1	LINC00997	-1.6741	-0.0153696	0.0941116	0.459693	Skin_Not_Sun_Exposed_Suprapubic
Meta	ENSG00000213533.11	TMEM110	1.6724	0.0486271	0.0944457	0.460664	Skin_Not_Sun_Exposed_Suprapubic
Meta	ENSG00000172932.14	ANKRD13D	-1.6723	-0.0274017	0.0944653	0.460664	Skin_Not_Sun_Exposed_Suprapubic
Meta	ENSG00000164111.14	ANXA5	1.67215	0.0338132	0.0944942	0.460664	Skin_Not_Sun_Exposed_Suprapubic
Meta	ENSG00000108932.11	SLC16A6	1.672	0.0116069	0.0945239	0.460664	Skin_Not_Sun_Exposed_Suprapubic
Meta	ENSG00000162614.18	NEXN	-1.67097	-0.0611365	0.0947275	0.461396	Skin_Not_Sun_Exposed_Suprapubic
Meta	ENSG00000182985.17	CADM1	-1.67014	-0.0502431	0.094892	0.461936	Skin_Not_Sun_Exposed_Suprapubic
Meta	ENSG00000102683.7	SGCG	1.66948	0.033161	0.0950219	0.462308	Skin_Not_Sun_Exposed_Suprapubic
Meta	ENSG00000204542.2	C6orf15	-1.66883	-0.0156868	0.0951518	0.462431	Skin_Not_Sun_Exposed_Suprapubic
Meta	ENSG00000166171.12	DPCD	-1.66881	-0.0337655	0.0951544	0.462431	Skin_Not_Sun_Exposed_Suprapubic
Meta	ENSG00000136068.14	FLNB	-1.66769	-0.0381227	0.0953774	0.46281	Skin_Not_Sun_Exposed_Suprapubic
Meta	ENSG00000271040.1	RP5-933K21.3	1.66753	0.0185496	0.0954084	0.46281	Skin_Not_Sun_Exposed_Suprapubic
Meta	ENSG00000203780.10	FANK1	-1.66741	-0.0117188	0.0954328	0.46281	Skin_Not_Sun_Exposed_Suprapubic
Meta	ENSG00000116001.15	TIA1	-1.66717	-0.0963205	0.0954809	0.46281	Skin_Not_Sun_Exposed_Suprapubic
Meta	ENSG00000121289.17	CEP89	-1.66707	-0.0323966	0.0955006	0.46281	Skin_Not_Sun_Exposed_Suprapubic
Meta	ENSG00000185962.1	LCE3A	-1.66525	-0.0173551	0.0958638	0.46403	Skin_Not_Sun_Exposed_Suprapubic
Meta	ENSG00000136371.10	MTHFS	1.66501	0.00872195	0.0959107	0.46403	Skin_Not_Sun_Exposed_Suprapubic
Meta	ENSG00000111907.20	TPD52L1	-1.665	-0.056495	0.0959135	0.46403	Skin_Not_Sun_Exposed_Suprapubic
Meta	ENSG00000165609.12	NUDT5	1.66417	0.0388206	0.0960779	0.464565	Skin_Not_Sun_Exposed_Suprapubic
Meta	ENSG00000127980.15	PEX1	1.66388	0.0277119	0.0961367	0.464589	Skin_Not_Sun_Exposed_Suprapubic
Meta	ENSG00000163798.13	SLC4A1AP	1.66325	0.0365006	0.0962622	0.464935	Skin_Not_Sun_Exposed_Suprapubic
Meta	ENSG00000160781.15	PAQR6	-1.66188	-0.01915	0.0965366	0.466	Skin_Not_Sun_Exposed_Suprapubic
Meta	ENSG00000129484.13	PARP2	1.66127	0.0317653	0.0966594	0.466232	Skin_Not_Sun_Exposed_Suprapubic
Meta	ENSG00000042317.16	SPATA7	-1.66109	-0.0144937	0.096695	0.466232	Skin_Not_Sun_Exposed_Suprapubic
Meta	ENSG00000135913.10	USP37	1.6604	0.0257491	0.0968334	0.466232	Skin_Not_Sun_Exposed_Suprapubic
Meta	ENSG00000240204.2	SMKR1	1.66036	0.0107764	0.0968415	0.466232	Skin_Not_Sun_Exposed_Suprapubic
Meta	ENSG00000171700.13	RGS19	1.6603	0.00699594	0.0968548	0.466232	Skin_Not_Sun_Exposed_Suprapubic
Meta	ENSG00000269486.2	CTC-360G5.9	-1.66002	-0.0230799	0.09691	0.466238	Skin_Not_Sun_Exposed_Suprapubic
Meta	ENSG00000167550.10	RHEBL1	-1.65962	-0.0228142	0.0969904	0.466355	Skin_Not_Sun_Exposed_Suprapubic
Meta	ENSG00000181143.15	MUC16	1.65917	0.00661033	0.0970805	0.466355	Skin_Not_Sun_Exposed_Suprapubic
Meta	ENSG00000114019.14	AMOTL2	1.6591	0.0671645	0.0970964	0.466355	Skin_Not_Sun_Exposed_Suprapubic
Meta	ENSG00000125637.15	PSD4	-1.65753	-0.0112232	0.0974119	0.466477	Skin_Not_Sun_Exposed_Suprapubic
Meta	ENSG00000123473.15	STIL	-1.65731	-0.0490058	0.0974561	0.466477	Skin_Not_Sun_Exposed_Suprapubic
Meta	ENSG00000147576.15	ADHFE1	1.6572	0.0161823	0.0974788	0.466477	Skin_Not_Sun_Exposed_Suprapubic
Meta	ENSG00000085721.12	RRN3	1.65712	0.0143923	0.0974957	0.466477	Skin_Not_Sun_Exposed_Suprapubic
Meta	ENSG00000145040.3	UCN2	-1.657	-0.0310039	0.0975195	0.466477	Skin_Not_Sun_Exposed_Suprapubic
Meta	ENSG00000147324.10	MFHAS1	1.65683	0.0248357	0.097553	0.466477	Skin_Not_Sun_Exposed_Suprapubic
Meta	ENSG00000173338.12	KCNK7	1.65668	0.0675458	0.0975847	0.466477	Skin_Not_Sun_Exposed_Suprapubic
Meta	ENSG00000165171.10	WBSCR27	1.65636	0.00526626	0.097649	0.466477	Skin_Not_Sun_Exposed_Suprapubic
Meta	ENSG00000196735.11	HLA-DQA1	-1.65631	-0.00746286	0.0976597	0.466477	Skin_Not_Sun_Exposed_Suprapubic
Meta	ENSG00000120860.10	WASHC3	-1.65629	-0.011036	0.0976624	0.466477	Skin_Not_Sun_Exposed_Suprapubic
Meta	ENSG00000127903.13	ZNF835	1.65554	0.0280563	0.0978158	0.466951	Skin_Not_Sun_Exposed_Suprapubic
Meta	ENSG00000224848.1	RP11-535M15.1	1.65509	0.00866169	0.0979068	0.46697	Skin_Not_Sun_Exposed_Suprapubic
Meta	ENSG00000164038.14	SLC9B2	-1.65486	-0.0426059	0.0979528	0.46697	Skin_Not_Sun_Exposed_Suprapubic
Meta	ENSG00000121417.13	ZNF211	1.65472	0.0114934	0.0979819	0.46697	Skin_Not_Sun_Exposed_Suprapubic
Meta	ENSG00000198502.5	HLA-DRB5	-1.65421	-0.00549776	0.098085	0.467203	Skin_Not_Sun_Exposed_Suprapubic
Meta	ENSG00000182463.15	TSHZ2	-1.65281	-0.0178196	0.0983687	0.467815	Skin_Not_Sun_Exposed_Suprapubic
Meta	ENSG00000127561.14	SYNGR3	-1.65281	-0.0422924	0.098369	0.467815	Skin_Not_Sun_Exposed_Suprapubic
Meta	ENSG00000104980.7	TIMM44	1.65278	0.017148	0.0983762	0.467815	Skin_Not_Sun_Exposed_Suprapubic
Meta	ENSG00000254689.1	RP11-354A14.1	1.65239	0.00923554	0.0984542	0.467871	Skin_Not_Sun_Exposed_Suprapubic
Meta	ENSG00000189325.6	C6orf222	1.65196	0.0282974	0.0985419	0.467871	Skin_Not_Sun_Exposed_Suprapubic
Meta	ENSG00000148143.12	ZNF462	1.65192	0.0564314	0.0985504	0.467871	Skin_Not_Sun_Exposed_Suprapubic
Meta	ENSG00000169203.16	NPIPB12	1.64934	0.00823521	0.0990786	0.469954	Skin_Not_Sun_Exposed_Suprapubic
Meta	ENSG00000127948.15	POR	-1.64924	-0.0417289	0.0990981	0.469954	Skin_Not_Sun_Exposed_Suprapubic
Meta	ENSG00000104133.14	SPG11	-1.64719	-0.0927955	0.0995199	0.471555	Skin_Not_Sun_Exposed_Suprapubic
Meta	ENSG00000240021.9	TEX35	-1.64695	-0.0159683	0.099568	0.471555	Skin_Not_Sun_Exposed_Suprapubic
Meta	ENSG00000137441.7	FGFBP2	1.6466	0.0122894	0.0996401	0.471555	Skin_Not_Sun_Exposed_Suprapubic
Meta	ENSG00000001461.16	NIPAL3	-1.64653	-0.0184742	0.0996543	0.471555	Skin_Not_Sun_Exposed_Suprapubic
Meta	ENSG00000064115.10	TM7SF3	-1.64565	-0.01559	0.0998361	0.472156	Skin_Not_Sun_Exposed_Suprapubic
Meta	ENSG00000157601.13	MX1	1.645	0.0182478	0.0999698	0.47253	Skin_Not_Sun_Exposed_Suprapubic
Meta	ENSG00000187961.13	KLHL17	1.64458	0.0299579	0.100057	0.472645	Skin_Not_Sun_Exposed_Suprapubic
Meta	ENSG00000109113.18	RAB34	1.64416	0.0538103	0.100143	0.472645	Skin_Not_Sun_Exposed_Suprapubic
Meta	ENSG00000226853.2	AC010894.3	1.64372	0.0160169	0.100235	0.472645	Skin_Not_Sun_Exposed_Suprapubic
Meta	ENSG00000205502.3	C2CD4B	1.64358	0.0290503	0.100263	0.472645	Skin_Not_Sun_Exposed_Suprapubic
Meta	ENSG00000100804.18	PSMB5	1.64356	0.0295601	0.100268	0.472645	Skin_Not_Sun_Exposed_Suprapubic
Meta	ENSG00000075673.11	ATP12A	1.64175	0.0296836	0.100642	0.474148	Skin_Not_Sun_Exposed_Suprapubic
Meta	ENSG00000186354.10	C9orf47	-1.64057	-0.0320583	0.100888	0.475047	Skin_Not_Sun_Exposed_Suprapubic
Meta	ENSG00000167644.11	C19orf33	-1.63993	-0.0138295	0.101021	0.475257	Skin_Not_Sun_Exposed_Suprapubic
Meta	ENSG00000088538.12	DOCK3	1.63958	0.0106286	0.101092	0.475257	Skin_Not_Sun_Exposed_Suprapubic
Meta	ENSG00000141569.10	TRIM65	1.63956	0.0201878	0.101097	0.475257	Skin_Not_Sun_Exposed_Suprapubic
Meta	ENSG00000281920.1	RP11-418H16.1	-1.638	-0.0144516	0.101423	0.476526	Skin_Not_Sun_Exposed_Suprapubic
Meta	ENSG00000176402.5	GJC3	-1.63742	-0.0414915	0.101543	0.476702	Skin_Not_Sun_Exposed_Suprapubic
Meta	ENSG00000136213.9	CHST12	1.63729	0.0208329	0.10157	0.476702	Skin_Not_Sun_Exposed_Suprapubic
Meta	ENSG00000112304.10	ACOT13	1.63553	0.0160293	0.101938	0.477927	Skin_Not_Sun_Exposed_Suprapubic
Meta	ENSG00000055483.19	USP36	1.63551	0.0456722	0.101942	0.477927	Skin_Not_Sun_Exposed_Suprapubic
Meta	ENSG00000169435.13	RASSF6	-1.63424	-0.0459979	0.102209	0.478919	Skin_Not_Sun_Exposed_Suprapubic
Meta	ENSG00000006194.9	ZNF263	1.63384	0.0588839	0.102292	0.479046	Skin_Not_Sun_Exposed_Suprapubic
Meta	ENSG00000254726.2	MEX3A	1.63352	0.0159683	0.102359	0.479101	Skin_Not_Sun_Exposed_Suprapubic
Meta	ENSG00000132517.14	SLC52A1	1.63295	0.0111473	0.102479	0.479404	Skin_Not_Sun_Exposed_Suprapubic
Meta	ENSG00000158985.13	CDC42SE2	1.63232	0.0550591	0.102611	0.479655	Skin_Not_Sun_Exposed_Suprapubic
Meta	ENSG00000186806.5	VSIG10L	1.63217	0.0238589	0.102644	0.479655	Skin_Not_Sun_Exposed_Suprapubic
Meta	ENSG00000170242.17	USP47	1.63157	0.036137	0.10277	0.479984	Skin_Not_Sun_Exposed_Suprapubic
Meta	ENSG00000179010.14	MRFAP1	1.63101	0.0887163	0.102889	0.480279	Skin_Not_Sun_Exposed_Suprapubic
Meta	ENSG00000107614.21	TRDMT1	-1.62975	-0.034554	0.103155	0.481234	Skin_Not_Sun_Exposed_Suprapubic
Meta	ENSG00000180386.7	KRTAP9-7	-1.62951	-0.0247888	0.103205	0.481234	Skin_Not_Sun_Exposed_Suprapubic
Meta	ENSG00000047579.19	DTNBP1	-1.62873	-0.0130972	0.103371	0.481489	Skin_Not_Sun_Exposed_Suprapubic
Meta	ENSG00000132600.16	PRMT7	-1.62867	-0.0111802	0.103383	0.481489	Skin_Not_Sun_Exposed_Suprapubic
Meta	ENSG00000238121.5	LINC00426	1.62846	0.0186888	0.103427	0.481489	Skin_Not_Sun_Exposed_Suprapubic
Meta	ENSG00000108107.14	RPL28	1.62816	0.0184128	0.103491	0.481525	Skin_Not_Sun_Exposed_Suprapubic
Meta	ENSG00000145241.10	CENPC	1.62729	0.0199752	0.103675	0.481909	Skin_Not_Sun_Exposed_Suprapubic
Meta	ENSG00000185634.11	SHC4	-1.62725	-0.0349926	0.103685	0.481909	Skin_Not_Sun_Exposed_Suprapubic
Meta	ENSG00000109182.11	CWH43	1.62642	0.0416341	0.103859	0.482012	Skin_Not_Sun_Exposed_Suprapubic
Meta	ENSG00000108021.19	FAM208B	-1.62582	-0.0865488	0.103988	0.482012	Skin_Not_Sun_Exposed_Suprapubic
Meta	ENSG00000154832.14	CXXC1	-1.62578	-0.0959594	0.103996	0.482012	Skin_Not_Sun_Exposed_Suprapubic
Meta	ENSG00000055732.12	MCOLN3	1.62577	0.0296244	0.103998	0.482012	Skin_Not_Sun_Exposed_Suprapubic
Meta	ENSG00000127586.16	CHTF18	-1.62569	-0.0321824	0.104017	0.482012	Skin_Not_Sun_Exposed_Suprapubic
Meta	ENSG00000083799.17	CYLD	1.62556	0.0328776	0.104042	0.482012	Skin_Not_Sun_Exposed_Suprapubic
Meta	ENSG00000183844.16	FAM3B	1.62472	0.0123185	0.104221	0.482583	Skin_Not_Sun_Exposed_Suprapubic
Meta	ENSG00000112159.11	MDN1	1.62433	0.106938	0.104305	0.482594	Skin_Not_Sun_Exposed_Suprapubic
Meta	ENSG00000177054.13	ZDHHC13	1.62305	0.0327701	0.104578	0.482594	Skin_Not_Sun_Exposed_Suprapubic
Meta	ENSG00000254290.1	RP11-150O12.3	1.62305	0.0329925	0.104579	0.482594	Skin_Not_Sun_Exposed_Suprapubic
Meta	ENSG00000253824.1	KB-173C10.2	-1.62266	-0.0159705	0.104663	0.482594	Skin_Not_Sun_Exposed_Suprapubic
Meta	ENSG00000112701.17	SENP6	-1.62242	-0.0260746	0.104714	0.482594	Skin_Not_Sun_Exposed_Suprapubic
Meta	ENSG00000136731.12	UGGT1	-1.62232	-0.0318207	0.104734	0.482594	Skin_Not_Sun_Exposed_Suprapubic
Meta	ENSG00000196511.14	TPK1	1.62232	0.0260449	0.104735	0.482594	Skin_Not_Sun_Exposed_Suprapubic
Meta	ENSG00000166359.10	WDR88	1.62213	0.0155351	0.104775	0.482594	Skin_Not_Sun_Exposed_Suprapubic
Meta	ENSG00000144401.14	METTL21A	-1.62213	-0.0254423	0.104776	0.482594	Skin_Not_Sun_Exposed_Suprapubic
Meta	ENSG00000184226.14	PCDH9	1.6221	0.0238458	0.104783	0.482594	Skin_Not_Sun_Exposed_Suprapubic
Meta	ENSG00000144199.11	FAHD2B	1.62178	0.0297393	0.10485	0.482643	Skin_Not_Sun_Exposed_Suprapubic
Meta	ENSG00000186049.8	KRT73	1.62104	0.0178374	0.105008	0.482912	Skin_Not_Sun_Exposed_Suprapubic
Meta	ENSG00000174238.14	PITPNA	-1.62076	-0.0370822	0.105068	0.482912	Skin_Not_Sun_Exposed_Suprapubic
Meta	ENSG00000146757.13	ZNF92	-1.62029	-0.101194	0.10517	0.482912	Skin_Not_Sun_Exposed_Suprapubic
Meta	ENSG00000137601.16	NEK1	-1.62017	-0.0361911	0.105197	0.482912	Skin_Not_Sun_Exposed_Suprapubic
Meta	ENSG00000244509.3	APOBEC3C	-1.62014	-0.0507911	0.105202	0.482912	Skin_Not_Sun_Exposed_Suprapubic
Meta	ENSG00000244731.7	C4A	1.61995	0.00598354	0.105244	0.482912	Skin_Not_Sun_Exposed_Suprapubic
Meta	ENSG00000092096.16	SLC22A17	1.61952	0.0302934	0.105335	0.483075	Skin_Not_Sun_Exposed_Suprapubic
Meta	ENSG00000164066.12	INTU	-1.61895	-0.0313421	0.105458	0.483144	Skin_Not_Sun_Exposed_Suprapubic
Meta	ENSG00000136379.11	ABHD17C	1.61892	0.0474304	0.105466	0.483144	Skin_Not_Sun_Exposed_Suprapubic
Meta	ENSG00000122863.5	CHST3	1.61867	0.0523667	0.105518	0.483144	Skin_Not_Sun_Exposed_Suprapubic
Meta	ENSG00000179750.15	APOBEC3B	-1.61793	-0.0225113	0.105677	0.483295	Skin_Not_Sun_Exposed_Suprapubic
Meta	ENSG00000171160.17	MORN4	1.61772	0.0115393	0.105724	0.483295	Skin_Not_Sun_Exposed_Suprapubic
Meta	ENSG00000186468.12	RPS23	1.61755	0.0147264	0.105759	0.483295	Skin_Not_Sun_Exposed_Suprapubic
Meta	ENSG00000189280.3	GJB5	1.61748	0.0348617	0.105775	0.483295	Skin_Not_Sun_Exposed_Suprapubic
Meta	ENSG00000164175.14	SLC45A2	-1.61575	-0.0282616	0.106149	0.484745	Skin_Not_Sun_Exposed_Suprapubic
Meta	ENSG00000181666.17	HKR1	-1.61357	-0.0523925	0.10662	0.486002	Skin_Not_Sun_Exposed_Suprapubic
Meta	ENSG00000224397.5	SMIM25	1.61324	0.0177692	0.106693	0.486002	Skin_Not_Sun_Exposed_Suprapubic
Meta	ENSG00000188641.12	DPYD	1.61324	0.0333207	0.106693	0.486002	Skin_Not_Sun_Exposed_Suprapubic
Meta	ENSG00000073331.17	ALPK1	-1.61323	-0.02435	0.106696	0.486002	Skin_Not_Sun_Exposed_Suprapubic
Meta	ENSG00000184182.18	UBE2F	-1.61318	-0.0214109	0.106705	0.486002	Skin_Not_Sun_Exposed_Suprapubic
Meta	ENSG00000264520.1	RP4-777O23.2	1.61277	0.0214544	0.106794	0.486151	Skin_Not_Sun_Exposed_Suprapubic
Meta	ENSG00000119929.12	CUTC	-1.61196	-0.0913818	0.10697	0.48658	Skin_Not_Sun_Exposed_Suprapubic
Meta	ENSG00000165521.15	EML5	1.61163	0.0175349	0.107042	0.48658	Skin_Not_Sun_Exposed_Suprapubic
Meta	ENSG00000204592.8	HLA-E	-1.61138	-0.0388339	0.107097	0.48658	Skin_Not_Sun_Exposed_Suprapubic
Meta	ENSG00000100335.13	MIEF1	1.61105	0.0424901	0.10717	0.48658	Skin_Not_Sun_Exposed_Suprapubic
Meta	ENSG00000123815.11	COQ8B	1.61083	0.036005	0.107216	0.48658	Skin_Not_Sun_Exposed_Suprapubic
Meta	ENSG00000172315.5	TP53RK	-1.61078	-0.0583337	0.107227	0.48658	Skin_Not_Sun_Exposed_Suprapubic
Meta	ENSG00000065600.12	TMEM206	-1.61036	-0.015003	0.107319	0.48667	Skin_Not_Sun_Exposed_Suprapubic
Meta	ENSG00000163155.11	LYSMD1	1.60938	0.0309247	0.107533	0.48667	Skin_Not_Sun_Exposed_Suprapubic
Meta	ENSG00000146072.6	TNFRSF21	-1.6092	-0.0224136	0.107574	0.48667	Skin_Not_Sun_Exposed_Suprapubic
Meta	ENSG00000132471.11	WBP2	-1.60888	-0.0617688	0.107643	0.48667	Skin_Not_Sun_Exposed_Suprapubic
Meta	ENSG00000149262.16	INTS4	-1.60874	-0.017262	0.107672	0.48667	Skin_Not_Sun_Exposed_Suprapubic
Meta	ENSG00000122386.10	ZNF205	1.60869	0.0483078	0.107684	0.48667	Skin_Not_Sun_Exposed_Suprapubic
Meta	ENSG00000166289.5	PLEKHF1	-1.60842	-0.0160407	0.107744	0.48667	Skin_Not_Sun_Exposed_Suprapubic
Meta	ENSG00000169509.5	CRCT1	1.60841	0.0397908	0.107744	0.48667	Skin_Not_Sun_Exposed_Suprapubic
Meta	ENSG00000273674.4	CTD-2378E12.1	1.60805	0.0201953	0.107825	0.48667	Skin_Not_Sun_Exposed_Suprapubic
Meta	ENSG00000185940.10	KRTAP5-5	1.60792	0.0660221	0.107853	0.48667	Skin_Not_Sun_Exposed_Suprapubic
Meta	ENSG00000176358.15	TAC4	-1.60785	-0.0356638	0.107867	0.48667	Skin_Not_Sun_Exposed_Suprapubic
Meta	ENSG00000123901.8	GPR83	-1.60671	-0.0105713	0.108118	0.487548	Skin_Not_Sun_Exposed_Suprapubic
Meta	ENSG00000075702.16	WDR62	-1.60635	-0.0107047	0.108197	0.487651	Skin_Not_Sun_Exposed_Suprapubic
Meta	ENSG00000258472.8	RP11-192H23.4	1.60604	0.0479916	0.108265	0.4877	Skin_Not_Sun_Exposed_Suprapubic
Meta	ENSG00000168778.11	TCTN2	1.60388	0.00934203	0.108741	0.489452	Skin_Not_Sun_Exposed_Suprapubic
Meta	ENSG00000106302.9	HYAL4	1.60376	0.0169774	0.108767	0.489452	Skin_Not_Sun_Exposed_Suprapubic
Meta	ENSG00000164938.13	TP53INP1	1.60311	0.0296039	0.10891	0.489841	Skin_Not_Sun_Exposed_Suprapubic
Meta	ENSG00000102466.15	FGF14	-1.60273	-0.0541763	0.108993	0.489959	Skin_Not_Sun_Exposed_Suprapubic
Meta	ENSG00000178252.17	WDR6	1.60185	0.00596558	0.109188	0.49058	Skin_Not_Sun_Exposed_Suprapubic
Meta	ENSG00000150625.16	GPM6A	-1.60133	-0.022429	0.109303	0.490585	Skin_Not_Sun_Exposed_Suprapubic
Meta	ENSG00000185920.15	PTCH1	-1.60118	-0.0372879	0.109337	0.490585	Skin_Not_Sun_Exposed_Suprapubic
Meta	ENSG00000257093.6	KIAA1147	1.60108	0.0281261	0.10936	0.490585	Skin_Not_Sun_Exposed_Suprapubic
Meta	ENSG00000172482.4	AGXT	-1.60064	-0.0369298	0.109456	0.490611	Skin_Not_Sun_Exposed_Suprapubic
Meta	ENSG00000004799.7	PDK4	1.60054	0.0568018	0.10948	0.490611	Skin_Not_Sun_Exposed_Suprapubic
Meta	ENSG00000147459.17	DOCK5	1.60009	0.0170989	0.109578	0.490682	Skin_Not_Sun_Exposed_Suprapubic
Meta	ENSG00000148908.14	RGS10	1.59995	0.02113	0.109609	0.490682	Skin_Not_Sun_Exposed_Suprapubic
Meta	ENSG00000244041.7	LINC01011	-1.59951	-0.0416535	0.109708	0.490864	Skin_Not_Sun_Exposed_Suprapubic
Meta	ENSG00000100077.14	GRK3	-1.59903	-0.0250147	0.109815	0.490864	Skin_Not_Sun_Exposed_Suprapubic
Meta	ENSG00000104213.12	PDGFRL	-1.59867	-0.0272589	0.109893	0.490864	Skin_Not_Sun_Exposed_Suprapubic
Meta	ENSG00000123095.5	BHLHE41	-1.59842	-0.0487084	0.109949	0.490864	Skin_Not_Sun_Exposed_Suprapubic
Meta	ENSG00000095587.8	TLL2	-1.59831	-0.0144968	0.109975	0.490864	Skin_Not_Sun_Exposed_Suprapubic
Meta	ENSG00000154153.13	FAM134B	1.59823	0.00903083	0.109991	0.490864	Skin_Not_Sun_Exposed_Suprapubic
Meta	ENSG00000072364.12	AFF4	1.5978	0.0765559	0.110086	0.491037	Skin_Not_Sun_Exposed_Suprapubic
Meta	ENSG00000022567.9	SLC45A4	-1.59695	-0.0216755	0.110278	0.491635	Skin_Not_Sun_Exposed_Suprapubic
Meta	ENSG00000134153.9	EMC7	1.59648	0.0931806	0.110383	0.491849	Skin_Not_Sun_Exposed_Suprapubic
Meta	ENSG00000162444.11	RBP7	-1.5955	-0.0250626	0.1106	0.492563	Skin_Not_Sun_Exposed_Suprapubic
Meta	ENSG00000089050.15	RBBP9	-1.59506	-0.0285364	0.110699	0.49266	Skin_Not_Sun_Exposed_Suprapubic
Meta	ENSG00000105953.14	OGDH	1.59489	0.0559429	0.110736	0.49266	Skin_Not_Sun_Exposed_Suprapubic
Meta	ENSG00000213463.4	SYNJ2BP	1.59458	0.0622139	0.110806	0.492688	Skin_Not_Sun_Exposed_Suprapubic
Meta	ENSG00000011638.10	TMEM159	1.59436	0.030401	0.110856	0.492688	Skin_Not_Sun_Exposed_Suprapubic
Meta	ENSG00000273209.1	RP11-107N15.1	1.59316	0.0298747	0.111124	0.493623	Skin_Not_Sun_Exposed_Suprapubic
Meta	ENSG00000158008.9	EXTL1	1.59202	0.0806865	0.111381	0.494511	Skin_Not_Sun_Exposed_Suprapubic
Meta	ENSG00000143367.15	TUFT1	-1.58946	-0.05892	0.111958	0.496338	Skin_Not_Sun_Exposed_Suprapubic
Meta	ENSG00000126803.9	HSPA2	-1.58929	-0.0871776	0.111994	0.496338	Skin_Not_Sun_Exposed_Suprapubic
Meta	ENSG00000111670.14	GNPTAB	1.58895	0.0299975	0.112072	0.496338	Skin_Not_Sun_Exposed_Suprapubic
Meta	ENSG00000164270.17	HTR4	1.58856	0.0265489	0.112159	0.496338	Skin_Not_Sun_Exposed_Suprapubic
Meta	ENSG00000254685.6	FPGT	1.58843	0.0198274	0.11219	0.496338	Skin_Not_Sun_Exposed_Suprapubic
Meta	ENSG00000139155.8	SLCO1C1	1.58838	0.0104688	0.1122	0.496338	Skin_Not_Sun_Exposed_Suprapubic
Meta	ENSG00000090013.9	BLVRB	-1.58806	-0.0560172	0.112272	0.496338	Skin_Not_Sun_Exposed_Suprapubic
Meta	ENSG00000130656.4	HBZ	1.58805	0.0128573	0.112275	0.496338	Skin_Not_Sun_Exposed_Suprapubic
Meta	ENSG00000213214.4	ARHGEF35	-1.58782	-0.00507443	0.112326	0.496338	Skin_Not_Sun_Exposed_Suprapubic
Meta	ENSG00000175832.12	ETV4	-1.58764	-0.0149996	0.112368	0.496338	Skin_Not_Sun_Exposed_Suprapubic
Meta	ENSG00000239605.9	C2orf61	-1.58623	-0.0221359	0.112686	0.496525	Skin_Not_Sun_Exposed_Suprapubic
Meta	ENSG00000087191.12	PSMC5	1.58617	0.0445537	0.1127	0.496525	Skin_Not_Sun_Exposed_Suprapubic
Meta	ENSG00000197958.12	RPL12	1.58611	0.0114698	0.112714	0.496525	Skin_Not_Sun_Exposed_Suprapubic
Meta	ENSG00000010704.18	HFE	1.58587	0.0479875	0.112768	0.496525	Skin_Not_Sun_Exposed_Suprapubic
Meta	ENSG00000156469.8	MTERF3	1.58586	0.0398534	0.11277	0.496525	Skin_Not_Sun_Exposed_Suprapubic
Meta	ENSG00000178690.2	DYNAP	1.58578	0.0171319	0.112789	0.496525	Skin_Not_Sun_Exposed_Suprapubic
Meta	ENSG00000116406.18	EDEM3	-1.58568	-0.0267721	0.112813	0.496525	Skin_Not_Sun_Exposed_Suprapubic
Meta	ENSG00000163864.15	NMNAT3	-1.58512	-0.0141235	0.11294	0.496831	Skin_Not_Sun_Exposed_Suprapubic
Meta	ENSG00000068028.17	RASSF1	-1.58435	-0.0154734	0.113114	0.497238	Skin_Not_Sun_Exposed_Suprapubic
Meta	ENSG00000189067.12	LITAF	1.58403	0.0393889	0.113186	0.497238	Skin_Not_Sun_Exposed_Suprapubic
Meta	ENSG00000171219.8	CDC42BPG	1.58379	0.0407009	0.113241	0.497238	Skin_Not_Sun_Exposed_Suprapubic
Meta	ENSG00000116750.13	UCHL5	1.5837	0.110388	0.113263	0.497238	Skin_Not_Sun_Exposed_Suprapubic
Meta	ENSG00000026652.13	AGPAT4	1.5831	0.0227847	0.1134	0.497413	Skin_Not_Sun_Exposed_Suprapubic
Meta	ENSG00000180233.10	ZNRF2	-1.58302	-0.0429424	0.113418	0.497413	Skin_Not_Sun_Exposed_Suprapubic
Meta	ENSG00000142156.14	COL6A1	-1.58261	-0.0329551	0.11351	0.497566	Skin_Not_Sun_Exposed_Suprapubic
Meta	ENSG00000254610.2	RP5-903G2.2	-1.58214	-0.0216807	0.113617	0.497782	Skin_Not_Sun_Exposed_Suprapubic
Meta	ENSG00000177570.13	SAMD12	1.58183	0.00683006	0.113689	0.497843	Skin_Not_Sun_Exposed_Suprapubic
Meta	ENSG00000152291.13	TGOLN2	1.5811	0.0171588	0.113855	0.498316	Skin_Not_Sun_Exposed_Suprapubic
Meta	ENSG00000087299.11	L2HGDH	1.58076	0.0300628	0.113932	0.498324	Skin_Not_Sun_Exposed_Suprapubic
Meta	ENSG00000003147.17	ICA1	1.58059	0.0226664	0.113972	0.498324	Skin_Not_Sun_Exposed_Suprapubic
Meta	ENSG00000198521.11	ZNF43	1.58004	0.0422817	0.114097	0.498617	Skin_Not_Sun_Exposed_Suprapubic
Meta	ENSG00000110921.13	MVK	-1.57974	-0.0265226	0.114166	0.498669	Skin_Not_Sun_Exposed_Suprapubic
Meta	ENSG00000186814.13	ZSCAN30	-1.57932	-0.0257873	0.114263	0.498762	Skin_Not_Sun_Exposed_Suprapubic
Meta	ENSG00000006555.10	TTC22	1.57881	0.0342092	0.114381	0.498762	Skin_Not_Sun_Exposed_Suprapubic
Meta	ENSG00000112874.9	NUDT12	-1.57827	-0.00788488	0.114503	0.498762	Skin_Not_Sun_Exposed_Suprapubic
Meta	ENSG00000283674.1	RP11-419I17.1	-1.57809	-0.0307991	0.114545	0.498762	Skin_Not_Sun_Exposed_Suprapubic
Meta	ENSG00000212659.1	KRTAP9-6	-1.57802	-0.0291276	0.114562	0.498762	Skin_Not_Sun_Exposed_Suprapubic
Meta	ENSG00000131844.15	MCCC2	-1.57745	-0.027001	0.114693	0.498762	Skin_Not_Sun_Exposed_Suprapubic
Meta	ENSG00000043462.11	LCP2	-1.57695	-0.0654137	0.114807	0.498762	Skin_Not_Sun_Exposed_Suprapubic
Meta	ENSG00000164031.16	DNAJB14	-1.57631	-0.0423345	0.114954	0.498762	Skin_Not_Sun_Exposed_Suprapubic
Meta	ENSG00000144867.11	SRPRB	1.57629	0.0151511	0.11496	0.498762	Skin_Not_Sun_Exposed_Suprapubic
Meta	ENSG00000179477.9	ALOX12B	1.57627	0.0510267	0.114964	0.498762	Skin_Not_Sun_Exposed_Suprapubic
Meta	ENSG00000141564.13	RPTOR	1.57619	0.0145359	0.114981	0.498762	Skin_Not_Sun_Exposed_Suprapubic
Meta	ENSG00000125629.14	INSIG2	1.57618	0.0293239	0.114985	0.498762	Skin_Not_Sun_Exposed_Suprapubic
Meta	ENSG00000143473.12	KCNH1	1.57609	0.0180876	0.115005	0.498762	Skin_Not_Sun_Exposed_Suprapubic
Meta	ENSG00000105996.6	HOXA2	1.57588	0.0178216	0.115053	0.498762	Skin_Not_Sun_Exposed_Suprapubic
Meta	ENSG00000106392.10	C1GALT1	-1.57588	-0.0129566	0.115054	0.498762	Skin_Not_Sun_Exposed_Suprapubic
Meta	ENSG00000137033.11	IL33	-1.57558	-0.0166448	0.115123	0.498809	Skin_Not_Sun_Exposed_Suprapubic
Meta	ENSG00000178074.5	C2orf69	-1.57528	-0.156611	0.115191	0.498855	Skin_Not_Sun_Exposed_Suprapubic
Meta	ENSG00000112494.9	UNC93A	1.57339	0.0116651	0.115628	0.500095	Skin_Not_Sun_Exposed_Suprapubic
Meta	ENSG00000197566.9	ZNF624	1.5731	0.0312806	0.115696	0.500095	Skin_Not_Sun_Exposed_Suprapubic
Meta	ENSG00000186716.20	BCR	1.57304	0.01123	0.115709	0.500095	Skin_Not_Sun_Exposed_Suprapubic
Meta	ENSG00000168060.15	NAALADL1	-1.57298	-0.0317607	0.115724	0.500095	Skin_Not_Sun_Exposed_Suprapubic
Meta	ENSG00000237927.1	RP3-393E18.2	1.57279	0.026959	0.115768	0.500095	Skin_Not_Sun_Exposed_Suprapubic
Meta	ENSG00000114209.14	PDCD10	-1.57201	-0.0458411	0.115949	0.500629	Skin_Not_Sun_Exposed_Suprapubic
Meta	ENSG00000151948.11	GLT1D1	1.57126	0.0184235	0.116122	0.500692	Skin_Not_Sun_Exposed_Suprapubic
Meta	ENSG00000278484.1	RP11-95I16.6	1.57124	0.0249627	0.116128	0.500692	Skin_Not_Sun_Exposed_Suprapubic
Meta	ENSG00000157895.11	C12orf43	-1.57119	-0.0130323	0.116138	0.500692	Skin_Not_Sun_Exposed_Suprapubic
Meta	ENSG00000181856.14	SLC2A4	-1.57008	-0.098618	0.116396	0.501553	Skin_Not_Sun_Exposed_Suprapubic
Meta	ENSG00000134905.16	CARS2	1.56973	0.0156212	0.116478	0.501656	Skin_Not_Sun_Exposed_Suprapubic
Meta	ENSG00000177409.11	SAMD9L	1.56891	0.0191765	0.116669	0.501934	Skin_Not_Sun_Exposed_Suprapubic
Meta	ENSG00000138688.15	KIAA1109	1.56866	0.0527734	0.116727	0.501934	Skin_Not_Sun_Exposed_Suprapubic
Meta	ENSG00000182534.13	MXRA7	-1.56808	-0.00772061	0.116862	0.501934	Skin_Not_Sun_Exposed_Suprapubic
Meta	ENSG00000182154.7	MRPL41	-1.56774	-0.0248397	0.116942	0.501934	Skin_Not_Sun_Exposed_Suprapubic
Meta	ENSG00000048140.17	TSPAN17	-1.56749	-0.00965073	0.117	0.501934	Skin_Not_Sun_Exposed_Suprapubic
Meta	ENSG00000130402.11	ACTN4	-1.56746	-0.0532205	0.117008	0.501934	Skin_Not_Sun_Exposed_Suprapubic
Meta	ENSG00000090512.11	FETUB	-1.5673	-0.0161438	0.117045	0.501934	Skin_Not_Sun_Exposed_Suprapubic
Meta	ENSG00000040633.12	PHF23	-1.56729	-0.0748485	0.117047	0.501934	Skin_Not_Sun_Exposed_Suprapubic
Meta	ENSG00000142459.8	EVI5L	-1.56721	-0.0266272	0.117066	0.501934	Skin_Not_Sun_Exposed_Suprapubic
Meta	ENSG00000119616.11	FCF1	1.56615	0.0639186	0.117315	0.50236	Skin_Not_Sun_Exposed_Suprapubic
Meta	ENSG00000063169.10	GLTSCR1	-1.56613	-0.0551602	0.117317	0.50236	Skin_Not_Sun_Exposed_Suprapubic
Meta	ENSG00000256797.1	KLRF2	-1.56585	-0.0162009	0.117383	0.50236	Skin_Not_Sun_Exposed_Suprapubic
Meta	ENSG00000138792.9	ENPEP	-1.56579	-0.0312508	0.117398	0.50236	Skin_Not_Sun_Exposed_Suprapubic
Meta	ENSG00000166822.12	TMEM170A	1.56528	0.017404	0.117518	0.502624	Skin_Not_Sun_Exposed_Suprapubic
Meta	ENSG00000162231.13	NXF1	1.56459	0.0530042	0.117679	0.502899	Skin_Not_Sun_Exposed_Suprapubic
Meta	ENSG00000166669.13	ATF7IP2	-1.56451	-0.00819885	0.117699	0.502899	Skin_Not_Sun_Exposed_Suprapubic
Meta	ENSG00000115866.10	DARS	1.56317	0.0344082	0.118012	0.50358	Skin_Not_Sun_Exposed_Suprapubic
Meta	ENSG00000183765.20	CHEK2	-1.56304	-0.0408926	0.118044	0.50358	Skin_Not_Sun_Exposed_Suprapubic
Meta	ENSG00000011132.11	APBA3	-1.56302	-0.0538183	0.118048	0.50358	Skin_Not_Sun_Exposed_Suprapubic
Meta	ENSG00000169683.7	LRRC45	-1.56284	-0.0266866	0.118091	0.50358	Skin_Not_Sun_Exposed_Suprapubic
Meta	ENSG00000258414.1	RP11-356O9.1	-1.56244	-0.0302702	0.118183	0.503641	Skin_Not_Sun_Exposed_Suprapubic
Meta	ENSG00000181619.11	GPR135	-1.56216	-0.0205208	0.118249	0.503641	Skin_Not_Sun_Exposed_Suprapubic
Meta	ENSG00000070413.19	DGCR2	1.56203	0.0431558	0.118281	0.503641	Skin_Not_Sun_Exposed_Suprapubic
Meta	ENSG00000215845.10	TSTD1	-1.5614	-0.0275299	0.11843	0.503858	Skin_Not_Sun_Exposed_Suprapubic
Meta	ENSG00000124789.11	NUP153	1.56108	0.126798	0.118506	0.503858	Skin_Not_Sun_Exposed_Suprapubic
Meta	ENSG00000108582.11	CPD	1.56105	0.0506221	0.118513	0.503858	Skin_Not_Sun_Exposed_Suprapubic
Meta	ENSG00000048707.13	VPS13D	1.56083	0.0467153	0.118565	0.503858	Skin_Not_Sun_Exposed_Suprapubic
Meta	ENSG00000005194.14	CIAPIN1	-1.55981	-0.0280494	0.118805	0.504627	Skin_Not_Sun_Exposed_Suprapubic
Meta	ENSG00000242802.6	AP5Z1	1.55936	0.0452832	0.118912	0.504833	Skin_Not_Sun_Exposed_Suprapubic
Meta	ENSG00000272905.1	RP11-265E18.1	-1.55847	-0.0254674	0.119121	0.505274	Skin_Not_Sun_Exposed_Suprapubic
Meta	ENSG00000127472.10	PLA2G5	1.55843	0.0293379	0.119132	0.505274	Skin_Not_Sun_Exposed_Suprapubic
Meta	ENSG00000104979.8	C19orf53	-1.55777	-0.0249557	0.119288	0.505683	Skin_Not_Sun_Exposed_Suprapubic
Meta	ENSG00000198010.12	DLGAP2	1.55654	0.00852281	0.119579	0.506668	Skin_Not_Sun_Exposed_Suprapubic
Meta	ENSG00000112773.15	FAM46A	-1.55559	-0.0181869	0.119806	0.507383	Skin_Not_Sun_Exposed_Suprapubic
Meta	ENSG00000274736.4	CCL23	-1.55386	-0.0737742	0.120217	0.508873	Skin_Not_Sun_Exposed_Suprapubic
Meta	ENSG00000146007.10	ZMAT2	-1.55287	-0.0267507	0.120454	0.509145	Skin_Not_Sun_Exposed_Suprapubic
Meta	ENSG00000140254.12	DUOXA1	-1.55257	-0.0390405	0.120526	0.509145	Skin_Not_Sun_Exposed_Suprapubic
Meta	ENSG00000188385.11	JAKMIP3	-1.5525	-0.0131275	0.120542	0.509145	Skin_Not_Sun_Exposed_Suprapubic
Meta	ENSG00000100385.13	IL2RB	-1.55248	-0.00635151	0.120548	0.509145	Skin_Not_Sun_Exposed_Suprapubic
Meta	ENSG00000150991.14	UBC	1.55215	0.0741535	0.120627	0.509145	Skin_Not_Sun_Exposed_Suprapubic
Meta	ENSG00000183230.16	CTNNA3	-1.55208	-0.0238582	0.120643	0.509145	Skin_Not_Sun_Exposed_Suprapubic
Meta	ENSG00000154269.14	ENPP3	-1.55187	-0.031868	0.120694	0.509145	Skin_Not_Sun_Exposed_Suprapubic
Meta	ENSG00000169689.14	CENPX	-1.55045	-0.0138625	0.121034	0.509958	Skin_Not_Sun_Exposed_Suprapubic
Meta	ENSG00000104129.9	DNAJC17	-1.55042	-0.0146938	0.121041	0.509958	Skin_Not_Sun_Exposed_Suprapubic
Meta	ENSG00000148985.19	PGAP2	-1.55032	-0.0574995	0.121064	0.509958	Skin_Not_Sun_Exposed_Suprapubic
Meta	ENSG00000189350.12	TOGARAM2	-1.54985	-0.00988918	0.121179	0.510177	Skin_Not_Sun_Exposed_Suprapubic
Meta	ENSG00000104388.14	RAB2A	-1.54961	-0.0306716	0.121234	0.510177	Skin_Not_Sun_Exposed_Suprapubic
Meta	ENSG00000186283.13	TOR3A	1.54834	0.0121664	0.12154	0.511091	Skin_Not_Sun_Exposed_Suprapubic
Meta	ENSG00000165023.6	DIRAS2	1.54809	0.0471137	0.121602	0.511091	Skin_Not_Sun_Exposed_Suprapubic
Meta	ENSG00000113595.14	TRIM23	1.54766	0.0203296	0.121705	0.511091	Skin_Not_Sun_Exposed_Suprapubic
Meta	ENSG00000177098.8	SCN4B	1.54743	0.0437938	0.12176	0.511091	Skin_Not_Sun_Exposed_Suprapubic
Meta	ENSG00000124786.9	SLC35B3	-1.54731	-0.0256914	0.121789	0.511091	Skin_Not_Sun_Exposed_Suprapubic
Meta	ENSG00000133687.15	TMTC1	1.54723	0.041581	0.121807	0.511091	Skin_Not_Sun_Exposed_Suprapubic
Meta	ENSG00000132357.13	CARD6	1.54692	0.0225317	0.121881	0.511156	Skin_Not_Sun_Exposed_Suprapubic
Meta	ENSG00000196187.11	TMEM63A	1.54631	0.0260083	0.122029	0.511316	Skin_Not_Sun_Exposed_Suprapubic
Meta	ENSG00000015532.9	XYLT2	-1.54627	-0.0277404	0.122038	0.511316	Skin_Not_Sun_Exposed_Suprapubic
Meta	ENSG00000173193.13	PARP14	1.54586	0.0130497	0.122139	0.511442	Skin_Not_Sun_Exposed_Suprapubic
Meta	ENSG00000283696.1	RP11-122G18.12	-1.54566	-0.0151101	0.122187	0.511442	Skin_Not_Sun_Exposed_Suprapubic
Meta	ENSG00000237190.3	CDKN2AIPNL	1.54536	0.0244853	0.122258	0.511494	Skin_Not_Sun_Exposed_Suprapubic
Meta	ENSG00000051009.10	FAM160A2	-1.54424	-0.0153885	0.122529	0.512102	Skin_Not_Sun_Exposed_Suprapubic
Meta	ENSG00000091527.15	CDV3	-1.54422	-0.146903	0.122535	0.512102	Skin_Not_Sun_Exposed_Suprapubic
Meta	ENSG00000196345.12	ZKSCAN7	1.54403	0.0273433	0.122582	0.512102	Skin_Not_Sun_Exposed_Suprapubic
Meta	ENSG00000104442.9	ARMC1	-1.54311	-0.0252453	0.122805	0.512786	Skin_Not_Sun_Exposed_Suprapubic
Meta	ENSG00000154743.17	TSEN2	-1.54242	-0.0148728	0.122971	0.51323	Skin_Not_Sun_Exposed_Suprapubic
Meta	ENSG00000160867.14	FGFR4	1.54123	0.00990198	0.123261	0.513592	Skin_Not_Sun_Exposed_Suprapubic
Meta	ENSG00000116031.8	CD207	1.54116	0.0318236	0.123277	0.513592	Skin_Not_Sun_Exposed_Suprapubic
Meta	ENSG00000158792.15	SPATA2L	-1.54097	-0.0454297	0.123323	0.513592	Skin_Not_Sun_Exposed_Suprapubic
Meta	ENSG00000268043.7	NBPF12	1.54092	0.0118967	0.123336	0.513592	Skin_Not_Sun_Exposed_Suprapubic
Meta	ENSG00000132694.18	ARHGEF11	-1.54084	-0.0479757	0.123355	0.513592	Skin_Not_Sun_Exposed_Suprapubic
Meta	ENSG00000240875.5	LINC00886	-1.53994	-0.00624395	0.123574	0.514129	Skin_Not_Sun_Exposed_Suprapubic
Meta	ENSG00000004534.14	RBM6	-1.5398	-0.0108083	0.12361	0.514129	Skin_Not_Sun_Exposed_Suprapubic
Meta	ENSG00000158220.13	ESYT3	1.53958	0.0465175	0.123662	0.514129	Skin_Not_Sun_Exposed_Suprapubic
Meta	ENSG00000186868.15	MAPT	-1.53881	-0.01813	0.123851	0.514445	Skin_Not_Sun_Exposed_Suprapubic
Meta	ENSG00000130429.12	ARPC1B	-1.53878	-0.0539258	0.123858	0.514445	Skin_Not_Sun_Exposed_Suprapubic
Meta	ENSG00000151651.15	ADAM8	1.53717	0.0577872	0.124251	0.515832	Skin_Not_Sun_Exposed_Suprapubic
Meta	ENSG00000103994.16	ZNF106	-1.5364	-0.107107	0.124441	0.51637	Skin_Not_Sun_Exposed_Suprapubic
Meta	ENSG00000263627.1	PPP4R1-AS1	1.53602	0.00628028	0.124533	0.516506	Skin_Not_Sun_Exposed_Suprapubic
Meta	ENSG00000126460.10	PRRG2	1.53539	0.0234216	0.124689	0.516902	Skin_Not_Sun_Exposed_Suprapubic
Meta	ENSG00000079785.14	DDX1	1.53407	0.0450245	0.125013	0.517833	Skin_Not_Sun_Exposed_Suprapubic
Meta	ENSG00000149577.15	SIDT2	-1.5336	-0.0688864	0.125128	0.517833	Skin_Not_Sun_Exposed_Suprapubic
Meta	ENSG00000127616.17	SMARCA4	1.53354	0.0379829	0.125144	0.517833	Skin_Not_Sun_Exposed_Suprapubic
Meta	ENSG00000174886.12	NDUFA11	1.5335	0.0249549	0.125153	0.517833	Skin_Not_Sun_Exposed_Suprapubic
Meta	ENSG00000185404.16	SP140L	-1.53316	-0.0258243	0.125237	0.517862	Skin_Not_Sun_Exposed_Suprapubic
Meta	ENSG00000128040.10	SPINK2	1.53298	0.0143282	0.12528	0.517862	Skin_Not_Sun_Exposed_Suprapubic
Meta	ENSG00000152359.14	POC5	-1.53255	-0.0200203	0.125388	0.518057	Skin_Not_Sun_Exposed_Suprapubic
Meta	ENSG00000204381.11	LAYN	1.52877	0.0311032	0.126322	0.521667	Skin_Not_Sun_Exposed_Suprapubic
Meta	ENSG00000091010.4	POU4F3	-1.5282	-0.0158102	0.126464	0.522004	Skin_Not_Sun_Exposed_Suprapubic
Meta	ENSG00000118961.14	LDAH	1.5276	0.020633	0.126612	0.52226	Skin_Not_Sun_Exposed_Suprapubic
Meta	ENSG00000167178.15	ISLR2	1.52718	0.0185395	0.126717	0.52226	Skin_Not_Sun_Exposed_Suprapubic
Meta	ENSG00000127580.15	WDR24	-1.52692	-0.0462921	0.126782	0.52226	Skin_Not_Sun_Exposed_Suprapubic
Meta	ENSG00000196405.12	EVL	-1.52682	-0.0185064	0.126805	0.52226	Skin_Not_Sun_Exposed_Suprapubic
Meta	ENSG00000168795.4	ZBTB5	-1.52652	-0.0227827	0.126879	0.52226	Skin_Not_Sun_Exposed_Suprapubic
Meta	ENSG00000164961.15	WASHC5	-1.52649	-0.058645	0.126889	0.52226	Skin_Not_Sun_Exposed_Suprapubic
Meta	ENSG00000111199.10	TRPV4	1.52573	0.0225211	0.127076	0.522658	Skin_Not_Sun_Exposed_Suprapubic
Meta	ENSG00000138722.9	MMRN1	-1.52551	-0.0265099	0.127132	0.522658	Skin_Not_Sun_Exposed_Suprapubic
Meta	ENSG00000104497.13	SNX16	1.52537	0.00988062	0.127167	0.522658	Skin_Not_Sun_Exposed_Suprapubic
Meta	ENSG00000175711.8	B3GNTL1	-1.525	-0.015388	0.127258	0.522781	Skin_Not_Sun_Exposed_Suprapubic
Meta	ENSG00000180881.19	CAPS2	1.52476	0.0433919	0.127319	0.522783	Skin_Not_Sun_Exposed_Suprapubic
Meta	ENSG00000143398.19	PIP5K1A	-1.52438	-0.0564734	0.127413	0.522921	Skin_Not_Sun_Exposed_Suprapubic
Meta	ENSG00000187010.19	RHD	1.52349	0.00416445	0.127636	0.523173	Skin_Not_Sun_Exposed_Suprapubic
Meta	ENSG00000184144.11	CNTN2	1.52336	0.0104099	0.12767	0.523173	Skin_Not_Sun_Exposed_Suprapubic
Meta	ENSG00000136689.18	IL1RN	-1.52329	-0.0349254	0.127687	0.523173	Skin_Not_Sun_Exposed_Suprapubic
Meta	ENSG00000014257.15	ACPP	-1.52317	-0.0249535	0.127717	0.523173	Skin_Not_Sun_Exposed_Suprapubic
Meta	ENSG00000255121.2	RP11-110I1.12	-1.5229	-0.0348387	0.127785	0.523202	Skin_Not_Sun_Exposed_Suprapubic
Meta	ENSG00000146083.11	RNF44	-1.5223	-0.0403006	0.127935	0.523223	Skin_Not_Sun_Exposed_Suprapubic
Meta	ENSG00000132164.9	SLC6A11	1.52222	0.0135693	0.127953	0.523223	Skin_Not_Sun_Exposed_Suprapubic
Meta	ENSG00000236427.1	RP11-107M16.2	1.5218	0.0154416	0.12806	0.523223	Skin_Not_Sun_Exposed_Suprapubic
Meta	ENSG00000264247.1	LINC00909	1.52172	0.0112782	0.12808	0.523223	Skin_Not_Sun_Exposed_Suprapubic
Meta	ENSG00000128604.19	IRF5	1.52127	0.0124782	0.128192	0.523223	Skin_Not_Sun_Exposed_Suprapubic
Meta	ENSG00000164237.8	CMBL	-1.52126	-0.015883	0.128194	0.523223	Skin_Not_Sun_Exposed_Suprapubic
Meta	ENSG00000143149.12	ALDH9A1	-1.52118	-0.0284775	0.128214	0.523223	Skin_Not_Sun_Exposed_Suprapubic
Meta	ENSG00000173436.13	MINOS1	-1.52091	-0.0581171	0.128284	0.523259	Skin_Not_Sun_Exposed_Suprapubic
Meta	ENSG00000105668.7	UPK1A	1.52065	0.00501532	0.128347	0.523271	Skin_Not_Sun_Exposed_Suprapubic
Meta	ENSG00000167653.4	PSCA	1.51994	0.00732359	0.128525	0.523749	Skin_Not_Sun_Exposed_Suprapubic
Meta	ENSG00000163913.11	IFT122	1.51911	0.0264432	0.128736	0.523863	Skin_Not_Sun_Exposed_Suprapubic
Meta	ENSG00000189306.10	RRP7A	-1.51903	-0.0211667	0.128755	0.523863	Skin_Not_Sun_Exposed_Suprapubic
Meta	ENSG00000167553.15	TUBA1C	1.51893	0.0411334	0.128781	0.523863	Skin_Not_Sun_Exposed_Suprapubic
Meta	ENSG00000144224.16	UBXN4	-1.51887	-0.0443275	0.128796	0.523863	Skin_Not_Sun_Exposed_Suprapubic
Meta	ENSG00000100902.10	PSMA6	-1.51862	-0.135849	0.128858	0.523868	Skin_Not_Sun_Exposed_Suprapubic
Meta	ENSG00000125966.9	MMP24	-1.51808	-0.022888	0.128994	0.523966	Skin_Not_Sun_Exposed_Suprapubic
Meta	ENSG00000066923.17	STAG3	1.51785	0.028749	0.129053	0.523966	Skin_Not_Sun_Exposed_Suprapubic
Meta	ENSG00000135919.12	SERPINE2	1.51775	0.0625335	0.129078	0.523966	Skin_Not_Sun_Exposed_Suprapubic
Meta	ENSG00000160410.14	SHKBP1	-1.51756	-0.0628026	0.129125	0.523966	Skin_Not_Sun_Exposed_Suprapubic
Meta	ENSG00000123124.13	WWP1	1.51713	0.0318377	0.129233	0.524158	Skin_Not_Sun_Exposed_Suprapubic
Meta	ENSG00000068615.17	REEP1	-1.51611	-0.0186515	0.129492	0.524962	Skin_Not_Sun_Exposed_Suprapubic
Meta	ENSG00000079337.15	RAPGEF3	-1.51471	-0.0247077	0.129846	0.526077	Skin_Not_Sun_Exposed_Suprapubic
Meta	ENSG00000254087.7	LYN	-1.51442	-0.0347192	0.129919	0.526077	Skin_Not_Sun_Exposed_Suprapubic
Meta	ENSG00000183778.17	B3GALT5	1.51406	0.0257515	0.13001	0.526077	Skin_Not_Sun_Exposed_Suprapubic
Meta	ENSG00000176884.14	GRIN1	-1.51345	-0.0429147	0.130165	0.526077	Skin_Not_Sun_Exposed_Suprapubic
Meta	ENSG00000242372.6	EIF6	1.51331	0.0260036	0.130201	0.526077	Skin_Not_Sun_Exposed_Suprapubic
Meta	ENSG00000028528.14	SNX1	-1.51303	-0.0340139	0.130273	0.526077	Skin_Not_Sun_Exposed_Suprapubic
Meta	ENSG00000197705.9	KLHL14	1.51284	0.0169735	0.130321	0.526077	Skin_Not_Sun_Exposed_Suprapubic
Meta	ENSG00000135916.15	ITM2C	1.51256	0.0362374	0.130392	0.526077	Skin_Not_Sun_Exposed_Suprapubic
Meta	ENSG00000165028.11	NIPSNAP3B	1.5124	0.0221101	0.130433	0.526077	Skin_Not_Sun_Exposed_Suprapubic
Meta	ENSG00000106290.14	TAF6	-1.51198	-0.0576173	0.130539	0.526077	Skin_Not_Sun_Exposed_Suprapubic
Meta	ENSG00000143674.10	MAP3K21	1.51169	0.00754697	0.130613	0.526077	Skin_Not_Sun_Exposed_Suprapubic
Meta	ENSG00000226029.1	LINC01772	1.51164	0.0142247	0.130625	0.526077	Skin_Not_Sun_Exposed_Suprapubic
Meta	ENSG00000106125.14	MINDY4	1.5116	0.0745054	0.130635	0.526077	Skin_Not_Sun_Exposed_Suprapubic
Meta	ENSG00000151176.7	PLBD2	-1.51129	-0.0355568	0.130714	0.526077	Skin_Not_Sun_Exposed_Suprapubic
Meta	ENSG00000198060.9	2025-03-05	-1.511	-0.030759	0.130788	0.526077	Skin_Not_Sun_Exposed_Suprapubic
Meta	ENSG00000157680.15	DGKI	-1.51084	-0.0642669	0.130828	0.526077	Skin_Not_Sun_Exposed_Suprapubic
Meta	ENSG00000196275.13	GTF2IRD2	1.51055	0.00643968	0.130902	0.526077	Skin_Not_Sun_Exposed_Suprapubic
Meta	ENSG00000183255.11	PTTG1IP	-1.51053	-0.00977113	0.130907	0.526077	Skin_Not_Sun_Exposed_Suprapubic
Meta	ENSG00000164823.9	OSGIN2	-1.51029	-0.054283	0.130969	0.526077	Skin_Not_Sun_Exposed_Suprapubic
Meta	ENSG00000268087.1	CTC-429P9.2	-1.51007	-0.0421044	0.131026	0.526077	Skin_Not_Sun_Exposed_Suprapubic
Meta	ENSG00000138286.14	FAM149B1	-1.50999	-0.0335154	0.131047	0.526077	Skin_Not_Sun_Exposed_Suprapubic
Meta	ENSG00000079393.20	DUSP13	-1.50923	-0.0331862	0.13124	0.526606	Skin_Not_Sun_Exposed_Suprapubic
Meta	ENSG00000214842.5	RAD51AP2	1.50895	0.0425928	0.131311	0.526648	Skin_Not_Sun_Exposed_Suprapubic
Meta	ENSG00000204482.10	LST1	1.50835	0.0361406	0.131466	0.527025	Skin_Not_Sun_Exposed_Suprapubic
Meta	ENSG00000188171.15	ZNF626	1.50705	0.0198117	0.131798	0.528108	Skin_Not_Sun_Exposed_Suprapubic
Meta	ENSG00000078081.7	LAMP3	1.50663	0.0331049	0.131904	0.528291	Skin_Not_Sun_Exposed_Suprapubic
Meta	ENSG00000272899.3	RP11-309L24.4	-1.50635	-0.020498	0.131977	0.528338	Skin_Not_Sun_Exposed_Suprapubic
Meta	ENSG00000134470.20	IL15RA	1.50435	0.0192734	0.132492	0.529833	Skin_Not_Sun_Exposed_Suprapubic
Meta	ENSG00000162971.10	TYW5	-1.50431	-0.0823723	0.132503	0.529833	Skin_Not_Sun_Exposed_Suprapubic
Meta	ENSG00000070371.15	CLTCL1	-1.50418	-0.00928139	0.132535	0.529833	Skin_Not_Sun_Exposed_Suprapubic
Meta	ENSG00000128011.4	LRFN1	-1.50354	-0.0260429	0.132699	0.529979	Skin_Not_Sun_Exposed_Suprapubic
Meta	ENSG00000273032.1	DGCR9	-1.50323	-0.00975384	0.132781	0.529979	Skin_Not_Sun_Exposed_Suprapubic
Meta	ENSG00000234840.1	LINC01239	-1.50313	-0.00854133	0.132805	0.529979	Skin_Not_Sun_Exposed_Suprapubic
Meta	ENSG00000240857.1	RDH14	1.50277	0.0337115	0.132897	0.529979	Skin_Not_Sun_Exposed_Suprapubic
Meta	ENSG00000228672.3	PROB1	-1.50226	-0.0325909	0.13303	0.529979	Skin_Not_Sun_Exposed_Suprapubic
Meta	ENSG00000107643.15	MAPK8	1.50224	0.0198281	0.133034	0.529979	Skin_Not_Sun_Exposed_Suprapubic
Meta	ENSG00000182774.10	RPS17	-1.50207	-0.053859	0.13308	0.529979	Skin_Not_Sun_Exposed_Suprapubic
Meta	ENSG00000161010.14	MRNIP	-1.50201	-0.0169286	0.133096	0.529979	Skin_Not_Sun_Exposed_Suprapubic
Meta	ENSG00000147894.14	C9orf72	-1.50185	-0.0169851	0.133137	0.529979	Skin_Not_Sun_Exposed_Suprapubic
Meta	ENSG00000185324.21	CDK10	1.50146	0.0100281	0.133237	0.529979	Skin_Not_Sun_Exposed_Suprapubic
Meta	ENSG00000005469.11	CROT	1.50136	0.0131013	0.133262	0.529979	Skin_Not_Sun_Exposed_Suprapubic
Meta	ENSG00000166924.8	NYAP1	-1.5011	-0.0173925	0.133331	0.529979	Skin_Not_Sun_Exposed_Suprapubic
Meta	ENSG00000231852.6	CYP21A2	-1.50095	-0.00938591	0.13337	0.529979	Skin_Not_Sun_Exposed_Suprapubic
Meta	ENSG00000180758.11	GPR157	-1.5003	-0.0214996	0.133537	0.530193	Skin_Not_Sun_Exposed_Suprapubic
Meta	ENSG00000243955.5	GSTA1	-1.49988	-0.0222888	0.133645	0.530193	Skin_Not_Sun_Exposed_Suprapubic
Meta	ENSG00000022556.15	NLRP2	1.49954	0.00925787	0.133734	0.530193	Skin_Not_Sun_Exposed_Suprapubic
Meta	ENSG00000123154.11	WDR83	-1.49947	-0.0834229	0.133751	0.530193	Skin_Not_Sun_Exposed_Suprapubic
Meta	ENSG00000262179.2	RP1-302G2.5	1.4992	0.016561	0.133821	0.530193	Skin_Not_Sun_Exposed_Suprapubic
Meta	ENSG00000114757.18	PEX5L	-1.4991	-0.0301815	0.133849	0.530193	Skin_Not_Sun_Exposed_Suprapubic
Meta	ENSG00000177683.13	THAP5	-1.49905	-0.0258666	0.13386	0.530193	Skin_Not_Sun_Exposed_Suprapubic
Meta	ENSG00000214189.8	ZNF788	-1.49813	-0.00665234	0.134099	0.530193	Skin_Not_Sun_Exposed_Suprapubic
Meta	ENSG00000213760.10	ATP6V1G2	-1.49813	-0.0112851	0.1341	0.530193	Skin_Not_Sun_Exposed_Suprapubic
Meta	ENSG00000158863.21	FAM160B2	1.49756	0.0403612	0.134248	0.530193	Skin_Not_Sun_Exposed_Suprapubic
Meta	ENSG00000197226.12	TBC1D9B	1.49754	0.0108432	0.134252	0.530193	Skin_Not_Sun_Exposed_Suprapubic
Meta	ENSG00000187024.13	PTRH1	1.49751	0.0855483	0.13426	0.530193	Skin_Not_Sun_Exposed_Suprapubic
Meta	ENSG00000271643.1	RP11-10C24.3	1.49744	0.0143496	0.134278	0.530193	Skin_Not_Sun_Exposed_Suprapubic
Meta	ENSG00000006744.18	ELAC2	1.49742	0.0150326	0.134284	0.530193	Skin_Not_Sun_Exposed_Suprapubic
Meta	ENSG00000134779.14	TPGS2	-1.49661	-0.00634032	0.134495	0.530784	Skin_Not_Sun_Exposed_Suprapubic
Meta	ENSG00000125571.9	IL37	-1.49611	-0.0316877	0.134624	0.530819	Skin_Not_Sun_Exposed_Suprapubic
Meta	ENSG00000173660.11	UQCRH	-1.49603	-0.0216977	0.134645	0.530819	Skin_Not_Sun_Exposed_Suprapubic
Meta	ENSG00000223704.1	LINC01422	1.49587	0.0123197	0.134688	0.530819	Skin_Not_Sun_Exposed_Suprapubic
Meta	ENSG00000177627.9	C12orf54	1.49535	0.0181042	0.134824	0.530854	Skin_Not_Sun_Exposed_Suprapubic
Meta	ENSG00000081665.13	ZNF506	1.49516	0.0237332	0.134873	0.530854	Skin_Not_Sun_Exposed_Suprapubic
Meta	ENSG00000136237.18	RAPGEF5	-1.49501	-0.0195433	0.134913	0.530854	Skin_Not_Sun_Exposed_Suprapubic
Meta	ENSG00000109832.13	DDX25	-1.49489	-0.0314959	0.134943	0.530854	Skin_Not_Sun_Exposed_Suprapubic
Meta	ENSG00000203546.7	RP11-176H8.1	1.49464	0.00941702	0.135009	0.530873	Skin_Not_Sun_Exposed_Suprapubic
Meta	ENSG00000128510.10	CPA4	1.494	0.0746228	0.135175	0.531123	Skin_Not_Sun_Exposed_Suprapubic
Meta	ENSG00000109103.11	UNC119	1.49392	0.0272108	0.135196	0.531123	Skin_Not_Sun_Exposed_Suprapubic
Meta	ENSG00000198554.11	WDHD1	-1.49322	-0.0631883	0.135381	0.531607	Skin_Not_Sun_Exposed_Suprapubic
Meta	ENSG00000217930.7	PAM16	-1.49269	-0.0152545	0.135518	0.531852	Skin_Not_Sun_Exposed_Suprapubic
Meta	ENSG00000226251.5	RP11-15I11.3	-1.49243	-0.0100707	0.135585	0.531852	Skin_Not_Sun_Exposed_Suprapubic
Meta	ENSG00000168884.14	TNIP2	-1.49199	-0.0534466	0.135703	0.531852	Skin_Not_Sun_Exposed_Suprapubic
Meta	ENSG00000177425.10	PAWR	-1.4917	-0.0663584	0.135777	0.531852	Skin_Not_Sun_Exposed_Suprapubic
Meta	ENSG00000136856.17	SLC2A8	-1.49129	-0.0108751	0.135887	0.531852	Skin_Not_Sun_Exposed_Suprapubic
Meta	ENSG00000212864.3	RNF208	1.4912	0.062014	0.13591	0.531852	Skin_Not_Sun_Exposed_Suprapubic
Meta	ENSG00000255423.1	EBLN2	1.49117	0.0200652	0.135918	0.531852	Skin_Not_Sun_Exposed_Suprapubic
Meta	ENSG00000047346.12	FAM214A	-1.4911	-0.0800282	0.135936	0.531852	Skin_Not_Sun_Exposed_Suprapubic
Meta	ENSG00000067182.7	TNFRSF1A	1.49042	0.110441	0.136114	0.532308	Skin_Not_Sun_Exposed_Suprapubic
Meta	ENSG00000205571.13	SMN2	1.48969	0.00934005	0.136306	0.532816	Skin_Not_Sun_Exposed_Suprapubic
Meta	ENSG00000058453.16	CROCC	-1.48732	-0.0199805	0.13693	0.534646	Skin_Not_Sun_Exposed_Suprapubic
Meta	ENSG00000107798.17	LIPA	1.48686	0.0258554	0.137053	0.534646	Skin_Not_Sun_Exposed_Suprapubic
Meta	ENSG00000204632.11	HLA-G	1.4868	0.00591196	0.137069	0.534646	Skin_Not_Sun_Exposed_Suprapubic
Meta	ENSG00000240065.7	PSMB9	1.48677	0.0255007	0.137076	0.534646	Skin_Not_Sun_Exposed_Suprapubic
Meta	ENSG00000095713.13	CRTAC1	-1.48674	-0.0145242	0.137084	0.534646	Skin_Not_Sun_Exposed_Suprapubic
Meta	ENSG00000125779.21	PANK2	1.48497	0.0217615	0.137552	0.536054	Skin_Not_Sun_Exposed_Suprapubic
Meta	ENSG00000203907.9	OOEP	1.48486	0.0201614	0.137581	0.536054	Skin_Not_Sun_Exposed_Suprapubic
Meta	ENSG00000187726.8	DNAJB13	1.48467	0.0248377	0.137631	0.536054	Skin_Not_Sun_Exposed_Suprapubic
Meta	ENSG00000144674.16	GOLGA4	-1.48423	-0.0200506	0.137748	0.536266	Skin_Not_Sun_Exposed_Suprapubic
Meta	ENSG00000186792.16	HYAL3	-1.48281	-0.012128	0.138124	0.537272	Skin_Not_Sun_Exposed_Suprapubic
Meta	ENSG00000196388.8	INCA1	1.48279	0.0218542	0.138131	0.537272	Skin_Not_Sun_Exposed_Suprapubic
Meta	ENSG00000172992.11	DCAKD	-1.48214	-0.00920292	0.138302	0.537389	Skin_Not_Sun_Exposed_Suprapubic
Meta	ENSG00000148843.13	PDCD11	1.48209	0.0285805	0.138318	0.537389	Skin_Not_Sun_Exposed_Suprapubic
Meta	ENSG00000122420.9	PTGFR	-1.48197	-0.0406082	0.138347	0.537389	Skin_Not_Sun_Exposed_Suprapubic
Meta	ENSG00000179165.10	PXT1	1.48104	0.0229874	0.138595	0.537895	Skin_Not_Sun_Exposed_Suprapubic
Meta	ENSG00000070190.12	DAPP1	1.481	0.037151	0.138607	0.537895	Skin_Not_Sun_Exposed_Suprapubic
Meta	ENSG00000273384.1	RP5-1098D14.1	-1.48078	-0.0240164	0.138665	0.537895	Skin_Not_Sun_Exposed_Suprapubic
Meta	ENSG00000150867.13	PIP4K2A	1.48028	0.047555	0.138798	0.538168	Skin_Not_Sun_Exposed_Suprapubic
Meta	ENSG00000241945.7	PWP2	-1.47988	-0.00361964	0.138904	0.53834	Skin_Not_Sun_Exposed_Suprapubic
Meta	ENSG00000274294.1	RP11-20G13.5	1.47906	0.0231407	0.139124	0.538719	Skin_Not_Sun_Exposed_Suprapubic
Meta	ENSG00000050820.16	BCAR1	-1.47905	-0.0365355	0.139127	0.538719	Skin_Not_Sun_Exposed_Suprapubic
Meta	ENSG00000156414.18	TDRD9	-1.47818	-0.0166821	0.139359	0.538957	Skin_Not_Sun_Exposed_Suprapubic
Meta	ENSG00000163257.10	DCAF16	1.47813	0.0269276	0.139374	0.538957	Skin_Not_Sun_Exposed_Suprapubic
Meta	ENSG00000157551.17	KCNJ15	-1.47795	-0.0426538	0.13942	0.538957	Skin_Not_Sun_Exposed_Suprapubic
Meta	ENSG00000129048.6	ACKR4	1.47789	0.0204196	0.139438	0.538957	Skin_Not_Sun_Exposed_Suprapubic
Meta	ENSG00000165637.13	VDAC2	-1.47659	-0.0259479	0.139785	0.540056	Skin_Not_Sun_Exposed_Suprapubic
Meta	ENSG00000135069.13	PSAT1	1.47585	0.0240513	0.139984	0.540536	Skin_Not_Sun_Exposed_Suprapubic
Meta	ENSG00000265750.1	RP11-799B12.4	1.47566	0.0319479	0.140035	0.540536	Skin_Not_Sun_Exposed_Suprapubic
Meta	ENSG00000177082.12	WDR73	-1.47523	-0.0183663	0.140152	0.540747	Skin_Not_Sun_Exposed_Suprapubic
Meta	ENSG00000131771.13	PPP1R1B	-1.47495	-0.0419253	0.140226	0.540792	Skin_Not_Sun_Exposed_Suprapubic
Meta	ENSG00000141337.12	ARSG	1.47438	0.026629	0.140379	0.541139	Skin_Not_Sun_Exposed_Suprapubic
Meta	ENSG00000205517.12	RGL3	-1.47408	-0.0289608	0.14046	0.541211	Skin_Not_Sun_Exposed_Suprapubic
Meta	ENSG00000140563.14	MCTP2	-1.47349	-0.0227403	0.140619	0.541552	Skin_Not_Sun_Exposed_Suprapubic
Meta	ENSG00000162613.16	FUBP1	-1.47328	-0.0337714	0.140674	0.541552	Skin_Not_Sun_Exposed_Suprapubic
Meta	ENSG00000174564.12	IL20RB	-1.47278	-0.0242027	0.140809	0.54183	Skin_Not_Sun_Exposed_Suprapubic
Meta	ENSG00000007866.19	TEAD3	-1.4725	-0.0307318	0.140885	0.541879	Skin_Not_Sun_Exposed_Suprapubic
Meta	ENSG00000073754.5	CD5L	-1.47219	-0.0177125	0.140968	0.541959	Skin_Not_Sun_Exposed_Suprapubic
Meta	ENSG00000198026.7	ZNF335	-1.47162	-0.0689468	0.141125	0.542319	Skin_Not_Sun_Exposed_Suprapubic
Meta	ENSG00000174032.16	SLC25A30	-1.47137	-0.0141912	0.141191	0.54233	Skin_Not_Sun_Exposed_Suprapubic
Meta	ENSG00000170430.9	MGMT	-1.47098	-0.00555678	0.141298	0.5425	Skin_Not_Sun_Exposed_Suprapubic
Meta	ENSG00000130313.6	PGLS	-1.4701	-0.0311505	0.141535	0.54307	Skin_Not_Sun_Exposed_Suprapubic
Meta	ENSG00000095777.14	MYO3A	-1.46996	-0.00905417	0.141572	0.54307	Skin_Not_Sun_Exposed_Suprapubic
Meta	ENSG00000106336.12	FBXO24	1.46939	0.0188219	0.141727	0.543259	Skin_Not_Sun_Exposed_Suprapubic
Meta	ENSG00000253844.1	RP11-546K22.1	-1.46932	-0.0149018	0.141747	0.543259	Skin_Not_Sun_Exposed_Suprapubic
Meta	ENSG00000260988.1	RP11-285A1.1	1.46901	0.0155215	0.141829	0.54331	Skin_Not_Sun_Exposed_Suprapubic
Meta	ENSG00000143771.11	CNIH4	-1.4688	-0.0108622	0.141886	0.54331	Skin_Not_Sun_Exposed_Suprapubic
Meta	ENSG00000109794.13	FAM149A	-1.46816	-0.0210083	0.14206	0.543735	Skin_Not_Sun_Exposed_Suprapubic
Meta	ENSG00000105063.18	PPP6R1	-1.46783	-0.0481523	0.142149	0.54375	Skin_Not_Sun_Exposed_Suprapubic
Meta	ENSG00000198948.11	MFAP3L	-1.46768	-0.0269673	0.14219	0.54375	Skin_Not_Sun_Exposed_Suprapubic
Meta	ENSG00000008256.15	CYTH3	-1.46745	-0.0271251	0.142253	0.54375	Skin_Not_Sun_Exposed_Suprapubic
Meta	ENSG00000152669.8	CCNO	1.46692	0.00724696	0.142398	0.544061	Skin_Not_Sun_Exposed_Suprapubic
Meta	ENSG00000134343.12	ANO3	-1.46664	-0.0190433	0.142475	0.544098	Skin_Not_Sun_Exposed_Suprapubic
Meta	ENSG00000165953.9	SERPINA12	-1.46642	-0.0203507	0.142533	0.544098	Skin_Not_Sun_Exposed_Suprapubic
Meta	ENSG00000103260.8	METRN	1.4661	0.0636165	0.142622	0.544123	Skin_Not_Sun_Exposed_Suprapubic
Meta	ENSG00000183549.10	ACSM5	-1.46593	-0.0108378	0.142666	0.544123	Skin_Not_Sun_Exposed_Suprapubic
Meta	ENSG00000153391.15	INO80C	1.46421	0.0179433	0.143136	0.545572	Skin_Not_Sun_Exposed_Suprapubic
Meta	ENSG00000188611.14	ASAH2	-1.46397	-0.0081174	0.143201	0.545572	Skin_Not_Sun_Exposed_Suprapubic
Meta	ENSG00000171105.13	INSR	-1.4637	-0.0439494	0.143276	0.545572	Skin_Not_Sun_Exposed_Suprapubic
Meta	ENSG00000179562.2	GCC1	-1.46327	-0.0713548	0.143393	0.545572	Skin_Not_Sun_Exposed_Suprapubic
Meta	ENSG00000069943.9	PIGB	1.46317	0.0133785	0.14342	0.545572	Skin_Not_Sun_Exposed_Suprapubic
Meta	ENSG00000042445.13	RETSAT	1.46313	0.0280411	0.143431	0.545572	Skin_Not_Sun_Exposed_Suprapubic
Meta	ENSG00000197785.13	ATAD3A	1.46287	0.0483484	0.143504	0.545572	Skin_Not_Sun_Exposed_Suprapubic
Meta	ENSG00000253305.2	PCDHGB6	-1.46245	-0.0136731	0.143619	0.545572	Skin_Not_Sun_Exposed_Suprapubic
Meta	ENSG00000174529.7	TMEM81	1.46239	0.0303589	0.143635	0.545572	Skin_Not_Sun_Exposed_Suprapubic
Meta	ENSG00000214253.8	FIS1	1.46185	0.015701	0.143782	0.545572	Skin_Not_Sun_Exposed_Suprapubic
Meta	ENSG00000106538.9	RARRES2	-1.4618	-0.030598	0.143795	0.545572	Skin_Not_Sun_Exposed_Suprapubic
Meta	ENSG00000005249.12	PRKAR2B	1.46152	0.0687065	0.143873	0.545572	Skin_Not_Sun_Exposed_Suprapubic
Meta	ENSG00000170759.10	KIF5B	1.46132	0.0356789	0.143928	0.545572	Skin_Not_Sun_Exposed_Suprapubic
Meta	ENSG00000189433.5	GJB4	1.46131	0.0223177	0.143931	0.545572	Skin_Not_Sun_Exposed_Suprapubic
Meta	ENSG00000111186.12	WNT5B	1.46099	0.0306642	0.144018	0.545619	Skin_Not_Sun_Exposed_Suprapubic
Meta	ENSG00000157045.8	NTAN1	1.46057	0.0360029	0.144132	0.545619	Skin_Not_Sun_Exposed_Suprapubic
Meta	ENSG00000165105.9	RASEF	-1.46005	-0.0129304	0.144277	0.545619	Skin_Not_Sun_Exposed_Suprapubic
Meta	ENSG00000163781.12	TOPBP1	1.45983	0.0412738	0.144337	0.545619	Skin_Not_Sun_Exposed_Suprapubic
Meta	ENSG00000078618.21	NRDC	-1.45967	-0.0223852	0.144382	0.545619	Skin_Not_Sun_Exposed_Suprapubic
Meta	ENSG00000085449.14	WDFY1	1.45951	0.0193776	0.144425	0.545619	Skin_Not_Sun_Exposed_Suprapubic
Meta	ENSG00000122786.19	CALD1	1.45931	0.0461757	0.144481	0.545619	Skin_Not_Sun_Exposed_Suprapubic
Meta	ENSG00000165275.9	TRMT10B	-1.45878	-0.0221906	0.144626	0.545619	Skin_Not_Sun_Exposed_Suprapubic
Meta	ENSG00000033327.12	GAB2	-1.45841	-0.0423664	0.144729	0.545619	Skin_Not_Sun_Exposed_Suprapubic
Meta	ENSG00000119965.12	C10orf88	-1.45824	-0.0745809	0.144774	0.545619	Skin_Not_Sun_Exposed_Suprapubic
Meta	ENSG00000064309.14	CDON	-1.45813	-0.0325502	0.144806	0.545619	Skin_Not_Sun_Exposed_Suprapubic
Meta	ENSG00000241978.9	AKAP2	1.45795	0.0396099	0.144854	0.545619	Skin_Not_Sun_Exposed_Suprapubic
Meta	ENSG00000010322.15	NISCH	-1.45793	-0.0455119	0.144861	0.545619	Skin_Not_Sun_Exposed_Suprapubic
Meta	ENSG00000147419.17	CCDC25	-1.4577	-0.0369729	0.144922	0.545619	Skin_Not_Sun_Exposed_Suprapubic
Meta	ENSG00000143196.4	DPT	-1.45731	-0.0238999	0.14503	0.545619	Skin_Not_Sun_Exposed_Suprapubic
Meta	ENSG00000136682.14	CBWD2	-1.4571	-0.0256362	0.14509	0.545619	Skin_Not_Sun_Exposed_Suprapubic
Meta	ENSG00000183513.8	COA5	1.45693	0.0737136	0.145136	0.545619	Skin_Not_Sun_Exposed_Suprapubic
Meta	ENSG00000158042.8	MRPL17	1.45688	0.0602555	0.145149	0.545619	Skin_Not_Sun_Exposed_Suprapubic
Meta	ENSG00000126088.13	UROD	1.45668	0.0450312	0.145205	0.545619	Skin_Not_Sun_Exposed_Suprapubic
Meta	ENSG00000164751.14	PEX2	1.45667	0.0413388	0.145208	0.545619	Skin_Not_Sun_Exposed_Suprapubic
Meta	ENSG00000108622.10	ICAM2	-1.45636	-0.0384968	0.145293	0.545702	Skin_Not_Sun_Exposed_Suprapubic
Meta	ENSG00000186910.3	SERPINA11	-1.45499	-0.00909478	0.145672	0.546711	Skin_Not_Sun_Exposed_Suprapubic
Meta	ENSG00000255408.3	PCDHA3	1.45491	0.0177068	0.145694	0.546711	Skin_Not_Sun_Exposed_Suprapubic
Meta	ENSG00000267475.1	CTD-2538C1.2	-1.4547	-0.049027	0.145752	0.546711	Skin_Not_Sun_Exposed_Suprapubic
Meta	ENSG00000175792.11	RUVBL1	1.45378	0.0348217	0.146006	0.547408	Skin_Not_Sun_Exposed_Suprapubic
Meta	ENSG00000140943.16	MBTPS1	1.45357	0.0353682	0.146064	0.547408	Skin_Not_Sun_Exposed_Suprapubic
Meta	ENSG00000186976.14	EFCAB6	-1.45319	-0.0206139	0.14617	0.547533	Skin_Not_Sun_Exposed_Suprapubic
Meta	ENSG00000214900.9	LINC01588	1.453	0.0249196	0.146224	0.547533	Skin_Not_Sun_Exposed_Suprapubic
Meta	ENSG00000152760.9	TCTEX1D1	1.45197	0.0131875	0.146509	0.547894	Skin_Not_Sun_Exposed_Suprapubic
Meta	ENSG00000154059.9	IMPACT	-1.45195	-0.0516632	0.146515	0.547894	Skin_Not_Sun_Exposed_Suprapubic
Meta	ENSG00000270806.1	C17orf50	1.45177	0.0764767	0.146565	0.547894	Skin_Not_Sun_Exposed_Suprapubic
Meta	ENSG00000251600.5	RP11-673E1.1	1.45174	0.00497329	0.146575	0.547894	Skin_Not_Sun_Exposed_Suprapubic
Meta	ENSG00000125447.16	GGA3	-1.45096	-0.0321568	0.14679	0.54846	Skin_Not_Sun_Exposed_Suprapubic
Meta	ENSG00000104325.6	DECR1	-1.45006	-0.0309393	0.147043	0.548614	Skin_Not_Sun_Exposed_Suprapubic
Meta	ENSG00000064490.13	RFXANK	-1.44988	-0.052667	0.147093	0.548614	Skin_Not_Sun_Exposed_Suprapubic
Meta	ENSG00000179134.15	SAMD4B	-1.44976	-0.0252223	0.147125	0.548614	Skin_Not_Sun_Exposed_Suprapubic
Meta	ENSG00000167740.9	CYB5D2	1.44975	0.0366193	0.147129	0.548614	Skin_Not_Sun_Exposed_Suprapubic
Meta	ENSG00000158292.6	GPR153	-1.44965	-0.0241077	0.147157	0.548614	Skin_Not_Sun_Exposed_Suprapubic
Meta	ENSG00000136444.9	RSAD1	1.44945	0.0438516	0.147212	0.548614	Skin_Not_Sun_Exposed_Suprapubic
Meta	ENSG00000177311.11	ZBTB38	1.44862	0.0769401	0.147444	0.5488	Skin_Not_Sun_Exposed_Suprapubic
Meta	ENSG00000168679.17	SLC16A4	-1.44861	-0.0351239	0.147448	0.5488	Skin_Not_Sun_Exposed_Suprapubic
Meta	ENSG00000272636.3	DOC2B	1.44811	0.0152173	0.147586	0.5488	Skin_Not_Sun_Exposed_Suprapubic
Meta	ENSG00000224389.8	C4B	-1.44802	-0.00816346	0.14761	0.5488	Skin_Not_Sun_Exposed_Suprapubic
Meta	ENSG00000060971.17	ACAA1	-1.44798	-0.0597622	0.147624	0.5488	Skin_Not_Sun_Exposed_Suprapubic
Meta	ENSG00000225697.12	SLC26A6	-1.4479	-0.0237109	0.147644	0.5488	Skin_Not_Sun_Exposed_Suprapubic
Meta	ENSG00000140451.12	PIF1	1.44749	0.0396116	0.14776	0.548997	Skin_Not_Sun_Exposed_Suprapubic
Meta	ENSG00000138031.14	ADCY3	-1.44715	-0.0389159	0.147856	0.549079	Skin_Not_Sun_Exposed_Suprapubic
Meta	ENSG00000104763.18	ASAH1	1.44626	0.0476328	0.148104	0.549079	Skin_Not_Sun_Exposed_Suprapubic
Meta	ENSG00000224260.6	RP1-272L16.1	-1.44624	-0.00943577	0.148111	0.549079	Skin_Not_Sun_Exposed_Suprapubic
Meta	ENSG00000169020.9	ATP5I	-1.44606	-0.0412716	0.148159	0.549079	Skin_Not_Sun_Exposed_Suprapubic
Meta	ENSG00000059378.12	PARP12	-1.44561	-0.0144182	0.148287	0.549079	Skin_Not_Sun_Exposed_Suprapubic
Meta	ENSG00000153902.13	LGI4	1.44548	0.0374276	0.148322	0.549079	Skin_Not_Sun_Exposed_Suprapubic
Meta	ENSG00000104490.17	NCALD	1.44547	0.0874556	0.148325	0.549079	Skin_Not_Sun_Exposed_Suprapubic
Meta	ENSG00000128617.2	OPN1SW	-1.44546	-0.027794	0.14833	0.549079	Skin_Not_Sun_Exposed_Suprapubic
Meta	ENSG00000184840.11	TMED9	1.44525	0.0246418	0.148388	0.549079	Skin_Not_Sun_Exposed_Suprapubic
Meta	ENSG00000082068.8	WDR70	1.44514	0.0223563	0.148419	0.549079	Skin_Not_Sun_Exposed_Suprapubic
Meta	ENSG00000129235.10	TXNDC17	-1.44428	-0.0516938	0.148661	0.549741	Skin_Not_Sun_Exposed_Suprapubic
Meta	ENSG00000196220.15	SRGAP3	-1.44351	-0.0205284	0.148877	0.550304	Skin_Not_Sun_Exposed_Suprapubic
Meta	ENSG00000111696.11	NT5DC3	1.44325	0.0153461	0.148949	0.550332	Skin_Not_Sun_Exposed_Suprapubic
Meta	ENSG00000126001.15	CEP250	1.44294	0.0156195	0.149036	0.550419	Skin_Not_Sun_Exposed_Suprapubic
Meta	ENSG00000164941.13	INTS8	-1.44265	-0.0178704	0.149119	0.55049	Skin_Not_Sun_Exposed_Suprapubic
Meta	ENSG00000167881.14	SRP68	-1.44182	-0.0498223	0.149352	0.550914	Skin_Not_Sun_Exposed_Suprapubic
Meta	ENSG00000105875.13	WDR91	1.44179	0.0152808	0.149361	0.550914	Skin_Not_Sun_Exposed_Suprapubic
Meta	ENSG00000064703.11	DDX20	1.44146	0.0209658	0.149456	0.551026	Skin_Not_Sun_Exposed_Suprapubic
Meta	ENSG00000167641.10	PPP1R14A	-1.44022	-0.0707378	0.149804	0.551752	Skin_Not_Sun_Exposed_Suprapubic
Meta	ENSG00000267302.5	RP11-178C3.2	1.4401	0.0111232	0.149838	0.551752	Skin_Not_Sun_Exposed_Suprapubic
Meta	ENSG00000131591.17	C1orf159	-1.43989	-0.0218479	0.149898	0.551752	Skin_Not_Sun_Exposed_Suprapubic
Meta	ENSG00000213347.10	MXD3	1.43986	0.0157085	0.149908	0.551752	Skin_Not_Sun_Exposed_Suprapubic
Meta	ENSG00000105556.11	MIER2	1.4387	0.0178112	0.150236	0.552723	Skin_Not_Sun_Exposed_Suprapubic
Meta	ENSG00000242866.9	STRC	1.43834	0.00842743	0.150339	0.552796	Skin_Not_Sun_Exposed_Suprapubic
Meta	ENSG00000186281.12	GPAT2	1.43818	0.0270032	0.150384	0.552796	Skin_Not_Sun_Exposed_Suprapubic
Meta	ENSG00000149809.14	TM7SF2	-1.43752	-0.0397543	0.150569	0.553019	Skin_Not_Sun_Exposed_Suprapubic
Meta	ENSG00000169857.7	AVEN	1.4368	0.0121399	0.150775	0.553019	Skin_Not_Sun_Exposed_Suprapubic
Meta	ENSG00000184640.17	2025-09-09	-1.43674	-0.061332	0.150791	0.553019	Skin_Not_Sun_Exposed_Suprapubic
Meta	ENSG00000116176.6	TPSG1	-1.4362	-0.0118385	0.150945	0.553019	Skin_Not_Sun_Exposed_Suprapubic
Meta	ENSG00000123240.16	OPTN	1.43619	0.0398453	0.150948	0.553019	Skin_Not_Sun_Exposed_Suprapubic
Meta	ENSG00000186160.4	CYP4Z1	-1.436	-0.0303176	0.151003	0.553019	Skin_Not_Sun_Exposed_Suprapubic
Meta	ENSG00000129596.4	CDO1	-1.43599	-0.0220408	0.151004	0.553019	Skin_Not_Sun_Exposed_Suprapubic
Meta	ENSG00000180871.7	CXCR2	1.43591	0.0236028	0.151029	0.553019	Skin_Not_Sun_Exposed_Suprapubic
Meta	ENSG00000137168.7	PPIL1	-1.43581	-0.0373686	0.151055	0.553019	Skin_Not_Sun_Exposed_Suprapubic
Meta	ENSG00000136274.8	NACAD	-1.43559	-0.0192837	0.151118	0.553019	Skin_Not_Sun_Exposed_Suprapubic
Meta	ENSG00000226686.7	LINC01535	1.43548	0.00545896	0.15115	0.553019	Skin_Not_Sun_Exposed_Suprapubic
Meta	ENSG00000127080.9	IPPK	-1.43511	-0.0357362	0.151254	0.553122	Skin_Not_Sun_Exposed_Suprapubic
Meta	ENSG00000137709.9	POU2F3	1.43493	0.020404	0.151306	0.553122	Skin_Not_Sun_Exposed_Suprapubic
Meta	ENSG00000185477.4	GPRIN3	1.4345	0.0811841	0.151431	0.553343	Skin_Not_Sun_Exposed_Suprapubic
Meta	ENSG00000128283.6	CDC42EP1	1.43415	0.0206192	0.15153	0.553471	Skin_Not_Sun_Exposed_Suprapubic
Meta	ENSG00000270127.2	RP11-526I2.5	1.43312	0.00376893	0.151825	0.554315	Skin_Not_Sun_Exposed_Suprapubic
Meta	ENSG00000085415.15	SEH1L	-1.4324	-0.0570557	0.152029	0.554824	Skin_Not_Sun_Exposed_Suprapubic
Meta	ENSG00000173960.13	UBXN2A	-1.43147	-0.0247153	0.152296	0.555564	Skin_Not_Sun_Exposed_Suprapubic
Meta	ENSG00000204147.9	ASAH2B	1.43026	0.00785852	0.152642	0.556336	Skin_Not_Sun_Exposed_Suprapubic
Meta	ENSG00000160113.5	NR2F6	1.43007	0.0177967	0.152697	0.556336	Skin_Not_Sun_Exposed_Suprapubic
Meta	ENSG00000204920.10	ZNF155	1.43006	0.00575241	0.152701	0.556336	Skin_Not_Sun_Exposed_Suprapubic
Meta	ENSG00000105549.10	THEG	1.42922	0.02104	0.152942	0.556981	Skin_Not_Sun_Exposed_Suprapubic
Meta	ENSG00000132031.12	MATN3	1.42852	0.0297475	0.153142	0.557475	Skin_Not_Sun_Exposed_Suprapubic
Meta	ENSG00000163866.8	SMIM12	-1.42815	-0.0264613	0.153248	0.557623	Skin_Not_Sun_Exposed_Suprapubic
Meta	ENSG00000125618.16	PAX8	1.4276	0.00441359	0.153406	0.557962	Skin_Not_Sun_Exposed_Suprapubic
Meta	ENSG00000187821.8	HELT	-1.42697	-0.00515557	0.153588	0.558043	Skin_Not_Sun_Exposed_Suprapubic
Meta	ENSG00000114473.13	IQCG	-1.42669	-0.0102906	0.15367	0.558043	Skin_Not_Sun_Exposed_Suprapubic
Meta	ENSG00000125851.9	PCSK2	-1.42668	-0.0145369	0.153671	0.558043	Skin_Not_Sun_Exposed_Suprapubic
Meta	ENSG00000184313.19	MROH7	1.42628	0.0194943	0.153789	0.558043	Skin_Not_Sun_Exposed_Suprapubic
Meta	ENSG00000272459.1	RP11-1277A3.3	-1.42622	-0.0113794	0.153804	0.558043	Skin_Not_Sun_Exposed_Suprapubic
Meta	ENSG00000145495.15	2025-03-06	1.42618	0.0380908	0.153816	0.558043	Skin_Not_Sun_Exposed_Suprapubic
Meta	ENSG00000149554.12	CHEK1	-1.42581	-0.0171312	0.153924	0.558201	Skin_Not_Sun_Exposed_Suprapubic
Meta	ENSG00000132849.19	PATJ	1.42502	0.0191948	0.154153	0.558515	Skin_Not_Sun_Exposed_Suprapubic
Meta	ENSG00000144736.13	SHQ1	1.42465	0.0255427	0.15426	0.558515	Skin_Not_Sun_Exposed_Suprapubic
Meta	ENSG00000136697.12	IL1F10	1.42444	0.0178417	0.154319	0.558515	Skin_Not_Sun_Exposed_Suprapubic
Meta	ENSG00000214029.4	ZNF891	1.42438	0.0184446	0.154335	0.558515	Skin_Not_Sun_Exposed_Suprapubic
Meta	ENSG00000143412.9	ANXA9	1.42428	0.0129694	0.154366	0.558515	Skin_Not_Sun_Exposed_Suprapubic
Meta	ENSG00000161956.12	SENP3	-1.42416	-0.0309044	0.154399	0.558515	Skin_Not_Sun_Exposed_Suprapubic
Meta	ENSG00000253250.2	C8orf88	-1.42379	-0.0423264	0.154506	0.558668	Skin_Not_Sun_Exposed_Suprapubic
Meta	ENSG00000186026.6	ZNF284	-1.4229	-0.0201305	0.154765	0.559233	Skin_Not_Sun_Exposed_Suprapubic
Meta	ENSG00000127947.15	PTPN12	1.42269	0.012536	0.154826	0.559233	Skin_Not_Sun_Exposed_Suprapubic
Meta	ENSG00000179021.9	C3orf38	1.42258	0.0257461	0.154857	0.559233	Skin_Not_Sun_Exposed_Suprapubic
Meta	ENSG00000170085.17	SIMC1	1.42222	0.015036	0.154963	0.559383	Skin_Not_Sun_Exposed_Suprapubic
Meta	ENSG00000278058.1	RP11-70D24.2	1.42195	0.0562213	0.155041	0.559431	Skin_Not_Sun_Exposed_Suprapubic
Meta	ENSG00000104695.12	PPP2CB	-1.42157	-0.0520349	0.15515	0.559591	Skin_Not_Sun_Exposed_Suprapubic
Meta	ENSG00000110203.8	FOLR3	1.42129	0.019602	0.155234	0.559659	Skin_Not_Sun_Exposed_Suprapubic
Meta	ENSG00000241595.2	KRTAP9-4	-1.42082	-0.0592124	0.155368	0.559772	Skin_Not_Sun_Exposed_Suprapubic
Meta	ENSG00000140623.13	2025-09-12	-1.42073	-0.0097604	0.155395	0.559772	Skin_Not_Sun_Exposed_Suprapubic
Meta	ENSG00000185736.15	ADARB2	1.41959	0.0282815	0.155728	0.560739	Skin_Not_Sun_Exposed_Suprapubic
Meta	ENSG00000135931.17	ARMC9	-1.41891	-0.0299721	0.155926	0.561215	Skin_Not_Sun_Exposed_Suprapubic
Meta	ENSG00000106086.18	PLEKHA8	1.41832	0.0175111	0.156098	0.561601	Skin_Not_Sun_Exposed_Suprapubic
Meta	ENSG00000143889.15	HNRNPLL	-1.41792	-0.0799894	0.156215	0.561629	Skin_Not_Sun_Exposed_Suprapubic
Meta	ENSG00000104047.14	DTWD1	1.41768	0.0454531	0.156285	0.561629	Skin_Not_Sun_Exposed_Suprapubic
Meta	ENSG00000197372.9	ZNF675	1.41762	0.0289455	0.156301	0.561629	Skin_Not_Sun_Exposed_Suprapubic
Meta	ENSG00000243811.8	APOBEC3D	-1.41719	-0.0111356	0.156429	0.561854	Skin_Not_Sun_Exposed_Suprapubic
Meta	ENSG00000150977.10	RILPL2	-1.41624	-0.0306065	0.156706	0.562615	Skin_Not_Sun_Exposed_Suprapubic
Meta	ENSG00000273036.2	FAM95C	-1.41519	-0.0206037	0.157014	0.563487	Skin_Not_Sun_Exposed_Suprapubic
Meta	ENSG00000151276.23	MAGI1	1.4145	0.0199701	0.157214	0.563611	Skin_Not_Sun_Exposed_Suprapubic
Meta	ENSG00000130518.16	KIAA1683	-1.41441	-0.0119438	0.157241	0.563611	Skin_Not_Sun_Exposed_Suprapubic
Meta	ENSG00000135097.6	MSI1	-1.4144	-0.0209034	0.157244	0.563611	Skin_Not_Sun_Exposed_Suprapubic
Meta	ENSG00000105559.11	PLEKHA4	1.41367	0.0252856	0.157457	0.563937	Skin_Not_Sun_Exposed_Suprapubic
Meta	ENSG00000028203.17	VEZT	1.41364	0.0218206	0.157467	0.563937	Skin_Not_Sun_Exposed_Suprapubic
Meta	ENSG00000179344.16	HLA-DQB1	-1.41342	-0.00442474	0.157531	0.563937	Skin_Not_Sun_Exposed_Suprapubic
Meta	ENSG00000151224.12	MAT1A	-1.41295	-0.00679618	0.157671	0.564062	Skin_Not_Sun_Exposed_Suprapubic
Meta	ENSG00000016864.18	GLT8D1	-1.41285	-0.0366051	0.157699	0.564062	Skin_Not_Sun_Exposed_Suprapubic
Meta	ENSG00000185591.9	SP1	-1.41264	-0.0200313	0.157762	0.564062	Skin_Not_Sun_Exposed_Suprapubic
Meta	ENSG00000204463.12	BAG6	-1.41215	-0.03615	0.157905	0.564308	Skin_Not_Sun_Exposed_Suprapubic
Meta	ENSG00000106258.13	CYP3A5	1.41188	0.0429263	0.157985	0.564308	Skin_Not_Sun_Exposed_Suprapubic
Meta	ENSG00000108984.13	MAP2K6	-1.41174	-0.0429509	0.158027	0.564308	Skin_Not_Sun_Exposed_Suprapubic
Meta	ENSG00000079101.16	CLUL1	1.41121	0.0133937	0.158182	0.564626	Skin_Not_Sun_Exposed_Suprapubic
Meta	ENSG00000170004.16	CHD3	1.41054	0.0517339	0.158382	0.565106	Skin_Not_Sun_Exposed_Suprapubic
Meta	ENSG00000250432.5	LINC01598	-1.41025	-0.00917317	0.158465	0.565169	Skin_Not_Sun_Exposed_Suprapubic
Meta	ENSG00000186409.14	CCDC30	1.40904	0.0182692	0.158823	0.566213	Skin_Not_Sun_Exposed_Suprapubic
Meta	ENSG00000124939.5	SCGB2A1	1.40821	0.00927341	0.15907	0.56658	Skin_Not_Sun_Exposed_Suprapubic
Meta	ENSG00000129244.8	ATP1B2	-1.40819	-0.0317636	0.159076	0.56658	Skin_Not_Sun_Exposed_Suprapubic
Meta	ENSG00000163145.12	C1QTNF7	-1.40786	-0.0472604	0.159172	0.56658	Skin_Not_Sun_Exposed_Suprapubic
Meta	ENSG00000197580.11	BCO2	-1.40759	-0.0101101	0.159254	0.56658	Skin_Not_Sun_Exposed_Suprapubic
Meta	ENSG00000174899.10	PQLC2L	-1.40758	-0.0292022	0.159254	0.56658	Skin_Not_Sun_Exposed_Suprapubic
Meta	ENSG00000187609.15	EXD3	-1.40702	-0.0109665	0.159423	0.566945	Skin_Not_Sun_Exposed_Suprapubic
Meta	ENSG00000177963.14	RIC8A	-1.40671	-0.0213294	0.159513	0.567034	Skin_Not_Sun_Exposed_Suprapubic
Meta	ENSG00000183155.4	RABIF	-1.40612	-0.0382966	0.159689	0.567237	Skin_Not_Sun_Exposed_Suprapubic
Meta	ENSG00000196284.15	SUPT3H	1.40607	0.0287832	0.159702	0.567237	Skin_Not_Sun_Exposed_Suprapubic
Meta	ENSG00000105677.11	TMEM147	-1.40528	-0.0260165	0.159938	0.567844	Skin_Not_Sun_Exposed_Suprapubic
Meta	ENSG00000136111.12	TBC1D4	1.40438	0.0121216	0.160207	0.568165	Skin_Not_Sun_Exposed_Suprapubic
Meta	ENSG00000170248.13	PDCD6IP	-1.4043	-0.0205548	0.160229	0.568165	Skin_Not_Sun_Exposed_Suprapubic
Meta	ENSG00000124508.16	BTN2A2	1.40411	0.0158153	0.160286	0.568165	Skin_Not_Sun_Exposed_Suprapubic
Meta	ENSG00000132386.10	SERPINF1	-1.40409	-0.0356027	0.160292	0.568165	Skin_Not_Sun_Exposed_Suprapubic
Meta	ENSG00000035403.17	VCL	-1.40339	-0.0364161	0.160501	0.568673	Skin_Not_Sun_Exposed_Suprapubic
Meta	ENSG00000135040.15	NAA35	-1.40253	-0.0423521	0.160757	0.569332	Skin_Not_Sun_Exposed_Suprapubic
Meta	ENSG00000066855.15	MTFR1	-1.40232	-0.0257961	0.160819	0.569332	Skin_Not_Sun_Exposed_Suprapubic
Meta	ENSG00000179715.12	PCED1B	-1.40204	-0.0352189	0.160904	0.5694	Skin_Not_Sun_Exposed_Suprapubic
Meta	ENSG00000130720.12	FIBCD1	-1.40152	-0.0154991	0.161058	0.56971	Skin_Not_Sun_Exposed_Suprapubic
Meta	ENSG00000105887.10	MTPN	1.40092	0.0302098	0.161238	0.569936	Skin_Not_Sun_Exposed_Suprapubic
Meta	ENSG00000103534.16	TMC5	-1.40069	-0.00583933	0.161306	0.569936	Skin_Not_Sun_Exposed_Suprapubic
Meta	ENSG00000188100.8	FAM25A	-1.40065	-0.0239792	0.16132	0.569936	Skin_Not_Sun_Exposed_Suprapubic
Meta	ENSG00000228434.1	AC004951.6	-1.4004	-0.0268589	0.161394	0.569965	Skin_Not_Sun_Exposed_Suprapubic
Meta	ENSG00000198642.6	KLHL9	1.39921	0.037996	0.16175	0.570423	Skin_Not_Sun_Exposed_Suprapubic
Meta	ENSG00000104361.9	NIPAL2	-1.39919	-0.0369109	0.161756	0.570423	Skin_Not_Sun_Exposed_Suprapubic
Meta	ENSG00000162434.11	JAK1	1.39912	0.0350037	0.161776	0.570423	Skin_Not_Sun_Exposed_Suprapubic
Meta	ENSG00000100558.8	PLEK2	1.39869	0.0536667	0.161906	0.570423	Skin_Not_Sun_Exposed_Suprapubic
Meta	ENSG00000069248.11	NUP133	1.39806	0.0394949	0.162095	0.570423	Skin_Not_Sun_Exposed_Suprapubic
Meta	ENSG00000270964.1	RP11-502I4.3	-1.39779	-0.0085156	0.162176	0.570423	Skin_Not_Sun_Exposed_Suprapubic
Meta	ENSG00000228623.5	ZNF883	-1.39774	-0.0120859	0.162191	0.570423	Skin_Not_Sun_Exposed_Suprapubic
Meta	ENSG00000173714.7	WFIKKN2	1.39747	0.0174344	0.162271	0.570423	Skin_Not_Sun_Exposed_Suprapubic
Meta	ENSG00000138777.19	PPA2	1.39726	0.0411763	0.162336	0.570423	Skin_Not_Sun_Exposed_Suprapubic
Meta	ENSG00000157184.6	CPT2	1.39676	0.064459	0.162485	0.570423	Skin_Not_Sun_Exposed_Suprapubic
Meta	ENSG00000115935.17	WIPF1	-1.39663	-0.0492513	0.162526	0.570423	Skin_Not_Sun_Exposed_Suprapubic
Meta	ENSG00000187860.10	CCDC157	1.39651	0.0558443	0.162561	0.570423	Skin_Not_Sun_Exposed_Suprapubic
Meta	ENSG00000104368.17	PLAT	1.39649	0.0123438	0.162566	0.570423	Skin_Not_Sun_Exposed_Suprapubic
Meta	ENSG00000176915.14	ANKLE2	1.39622	0.0222473	0.162648	0.570423	Skin_Not_Sun_Exposed_Suprapubic
Meta	ENSG00000169220.17	RGS14	1.3962	0.0130573	0.162656	0.570423	Skin_Not_Sun_Exposed_Suprapubic
Meta	ENSG00000106829.18	TLE4	-1.39615	-0.0258858	0.162669	0.570423	Skin_Not_Sun_Exposed_Suprapubic
Meta	ENSG00000140263.13	SORD	1.39611	0.0062414	0.16268	0.570423	Skin_Not_Sun_Exposed_Suprapubic
Meta	ENSG00000143537.13	ADAM15	-1.39598	-0.042953	0.162722	0.570423	Skin_Not_Sun_Exposed_Suprapubic
Meta	ENSG00000167103.11	PIP5KL1	-1.39578	-0.0308745	0.16278	0.570423	Skin_Not_Sun_Exposed_Suprapubic
Meta	ENSG00000167799.9	NUDT8	1.39537	0.0179459	0.162903	0.570623	Skin_Not_Sun_Exposed_Suprapubic
Meta	ENSG00000182134.15	TDRKH	-1.39446	-0.014179	0.163177	0.5712	Skin_Not_Sun_Exposed_Suprapubic
Meta	ENSG00000120802.13	TMPO	1.39432	0.149546	0.16322	0.5712	Skin_Not_Sun_Exposed_Suprapubic
Meta	ENSG00000130731.15	METTL26	-1.39417	-0.0193765	0.163266	0.5712	Skin_Not_Sun_Exposed_Suprapubic
Meta	ENSG00000079335.18	CDC14A	1.39381	0.0241997	0.163375	0.571348	Skin_Not_Sun_Exposed_Suprapubic
Meta	ENSG00000114353.16	GNAI2	-1.39295	-0.0423266	0.163636	0.571503	Skin_Not_Sun_Exposed_Suprapubic
Meta	ENSG00000059573.8	ALDH18A1	-1.3926	-0.0376364	0.163742	0.571503	Skin_Not_Sun_Exposed_Suprapubic
Meta	ENSG00000128928.8	IVD	1.39259	0.0224512	0.163744	0.571503	Skin_Not_Sun_Exposed_Suprapubic
Meta	ENSG00000001167.14	NFYA	1.39251	0.0243868	0.163767	0.571503	Skin_Not_Sun_Exposed_Suprapubic
Meta	ENSG00000041802.10	LSG1	-1.39222	-0.0100157	0.163857	0.571503	Skin_Not_Sun_Exposed_Suprapubic
Meta	ENSG00000198231.12	DDX42	1.39211	0.0109912	0.16389	0.571503	Skin_Not_Sun_Exposed_Suprapubic
Meta	ENSG00000086205.16	FOLH1	1.39198	0.00848877	0.163929	0.571503	Skin_Not_Sun_Exposed_Suprapubic
Meta	ENSG00000114744.8	COMMD2	1.39115	0.0216002	0.16418	0.571503	Skin_Not_Sun_Exposed_Suprapubic
Meta	ENSG00000151148.13	UBE3B	1.39111	0.0185538	0.164192	0.571503	Skin_Not_Sun_Exposed_Suprapubic
Meta	ENSG00000116035.2	VAX2	-1.39089	-0.0162728	0.164258	0.571503	Skin_Not_Sun_Exposed_Suprapubic
Meta	ENSG00000158486.13	DNAH3	1.39088	0.0210519	0.164261	0.571503	Skin_Not_Sun_Exposed_Suprapubic
Meta	ENSG00000168350.7	DEGS2	1.39036	0.0261794	0.16442	0.571503	Skin_Not_Sun_Exposed_Suprapubic
Meta	ENSG00000257949.6	TEN1	-1.39011	-0.013636	0.164494	0.571503	Skin_Not_Sun_Exposed_Suprapubic
Meta	ENSG00000006715.15	VPS41	1.39007	0.0210279	0.164509	0.571503	Skin_Not_Sun_Exposed_Suprapubic
Meta	ENSG00000163207.6	IVL	-1.38985	-0.028135	0.164573	0.571503	Skin_Not_Sun_Exposed_Suprapubic
Meta	ENSG00000260778.5	RP11-304L19.13	1.3897	0.0222675	0.16462	0.571503	Skin_Not_Sun_Exposed_Suprapubic
Meta	ENSG00000139180.10	NDUFA9	1.38955	0.0357304	0.164666	0.571503	Skin_Not_Sun_Exposed_Suprapubic
Meta	ENSG00000167207.11	NOD2	1.38951	0.0145876	0.164677	0.571503	Skin_Not_Sun_Exposed_Suprapubic
Meta	ENSG00000172006.11	ZNF554	1.38941	0.00854557	0.164708	0.571503	Skin_Not_Sun_Exposed_Suprapubic
Meta	ENSG00000139908.14	TSSK4	1.38893	0.0320226	0.164855	0.571503	Skin_Not_Sun_Exposed_Suprapubic
Meta	ENSG00000107099.15	DOCK8	1.38891	0.00890596	0.16486	0.571503	Skin_Not_Sun_Exposed_Suprapubic
Meta	ENSG00000180891.12	CUEDC1	-1.38877	-0.0392927	0.164901	0.571503	Skin_Not_Sun_Exposed_Suprapubic
Meta	ENSG00000158321.15	AUTS2	1.38864	0.0130218	0.164942	0.571503	Skin_Not_Sun_Exposed_Suprapubic
Meta	ENSG00000188177.13	ZC3H6	1.38812	0.0565566	0.1651	0.57182	Skin_Not_Sun_Exposed_Suprapubic
Meta	ENSG00000162415.6	ZSWIM5	-1.38741	-0.0157008	0.165318	0.57182	Skin_Not_Sun_Exposed_Suprapubic
Meta	ENSG00000182400.14	TRAPPC6B	-1.38723	-0.0475675	0.165371	0.57182	Skin_Not_Sun_Exposed_Suprapubic
Meta	ENSG00000172748.13	ZNF596	1.38714	0.0589136	0.1654	0.57182	Skin_Not_Sun_Exposed_Suprapubic
Meta	ENSG00000185989.10	RASA3	-1.38709	-0.0173551	0.165414	0.57182	Skin_Not_Sun_Exposed_Suprapubic
Meta	ENSG00000197563.10	PIGN	1.38704	0.010505	0.165431	0.57182	Skin_Not_Sun_Exposed_Suprapubic
Meta	ENSG00000185864.16	NPIPB4	-1.3868	-0.0175619	0.165502	0.571835	Skin_Not_Sun_Exposed_Suprapubic
Meta	ENSG00000119042.16	SATB2	-1.38655	-0.00934603	0.165579	0.571875	Skin_Not_Sun_Exposed_Suprapubic
Meta	ENSG00000141622.13	RNF165	-1.38557	-0.0700695	0.165878	0.572678	Skin_Not_Sun_Exposed_Suprapubic
Meta	ENSG00000075539.13	FRYL	1.38479	0.0607803	0.166117	0.57281	Skin_Not_Sun_Exposed_Suprapubic
Meta	ENSG00000163785.12	RYK	1.38466	0.034624	0.166158	0.57281	Skin_Not_Sun_Exposed_Suprapubic
Meta	ENSG00000123329.17	ARHGAP9	1.38452	0.0218908	0.166199	0.57281	Skin_Not_Sun_Exposed_Suprapubic
Meta	ENSG00000130520.10	LSM4	1.38397	0.0456236	0.166366	0.57281	Skin_Not_Sun_Exposed_Suprapubic
Meta	ENSG00000144554.10	FANCD2	1.38359	0.0253844	0.166483	0.57281	Skin_Not_Sun_Exposed_Suprapubic
Meta	ENSG00000140527.14	WDR93	-1.38355	-0.010988	0.166496	0.57281	Skin_Not_Sun_Exposed_Suprapubic
Meta	ENSG00000075275.16	CELSR1	-1.38354	-0.0166369	0.1665	0.57281	Skin_Not_Sun_Exposed_Suprapubic
Meta	ENSG00000116396.14	KCNC4	-1.38353	-0.0891967	0.166503	0.57281	Skin_Not_Sun_Exposed_Suprapubic
Meta	ENSG00000162244.10	RPL29	1.38326	0.0377877	0.166586	0.57281	Skin_Not_Sun_Exposed_Suprapubic
Meta	ENSG00000110906.12	KCTD10	-1.38319	-0.0205602	0.166608	0.57281	Skin_Not_Sun_Exposed_Suprapubic
Meta	ENSG00000274180.1	NATD1	1.38301	0.0174732	0.166663	0.57281	Skin_Not_Sun_Exposed_Suprapubic
Meta	ENSG00000099821.13	POLRMT	1.38284	0.0235889	0.166713	0.57281	Skin_Not_Sun_Exposed_Suprapubic
Meta	ENSG00000164520.11	RAET1E	1.38169	0.0114912	0.167067	0.573799	Skin_Not_Sun_Exposed_Suprapubic
Meta	ENSG00000107020.9	PLGRKT	-1.38044	-0.0162918	0.167451	0.574434	Skin_Not_Sun_Exposed_Suprapubic
Meta	ENSG00000163320.10	CGGBP1	-1.38038	-0.0127205	0.167471	0.574434	Skin_Not_Sun_Exposed_Suprapubic
Meta	ENSG00000105866.13	SP4	1.37987	0.0532873	0.167628	0.574434	Skin_Not_Sun_Exposed_Suprapubic
Meta	ENSG00000133808.4	MICALCL	-1.37972	-0.0138757	0.167673	0.574434	Skin_Not_Sun_Exposed_Suprapubic
Meta	ENSG00000138768.14	USO1	-1.37968	-0.0640423	0.167686	0.574434	Skin_Not_Sun_Exposed_Suprapubic
Meta	ENSG00000198912.10	C1orf174	1.37948	0.00563241	0.167748	0.574434	Skin_Not_Sun_Exposed_Suprapubic
Meta	ENSG00000142937.11	RPS8	1.37947	0.0269114	0.167749	0.574434	Skin_Not_Sun_Exposed_Suprapubic
Meta	ENSG00000163633.10	C4orf36	1.37936	0.023537	0.167785	0.574434	Skin_Not_Sun_Exposed_Suprapubic
Meta	ENSG00000134324.11	LPIN1	1.37876	0.0254878	0.167967	0.574832	Skin_Not_Sun_Exposed_Suprapubic
Meta	ENSG00000141480.17	ARRB2	1.37843	0.0492569	0.168071	0.574871	Skin_Not_Sun_Exposed_Suprapubic
Meta	ENSG00000181744.8	C3orf58	1.3783	0.0480535	0.168112	0.574871	Skin_Not_Sun_Exposed_Suprapubic
Meta	ENSG00000108828.15	VAT1	-1.3774	-0.0167371	0.168388	0.575589	Skin_Not_Sun_Exposed_Suprapubic
Meta	ENSG00000188152.12	NUTM2G	-1.37637	-0.0156745	0.168709	0.576454	Skin_Not_Sun_Exposed_Suprapubic
Meta	ENSG00000113231.13	PDE8B	1.37541	0.0144906	0.169004	0.577185	Skin_Not_Sun_Exposed_Suprapubic
Meta	ENSG00000122335.13	SERAC1	1.37524	0.0168994	0.169056	0.577185	Skin_Not_Sun_Exposed_Suprapubic
Meta	ENSG00000100802.14	C14orf93	-1.37467	-0.0636927	0.169232	0.577558	Skin_Not_Sun_Exposed_Suprapubic
Meta	ENSG00000095209.11	TMEM38B	-1.37268	-0.0147611	0.169852	0.579409	Skin_Not_Sun_Exposed_Suprapubic
Meta	ENSG00000132321.16	IQCA1	1.37216	0.0173918	0.170012	0.579409	Skin_Not_Sun_Exposed_Suprapubic
Meta	ENSG00000263874.2	LINC00672	1.3721	0.0267159	0.170031	0.579409	Skin_Not_Sun_Exposed_Suprapubic
Meta	ENSG00000126775.8	ATG14	1.37207	0.0741035	0.170043	0.579409	Skin_Not_Sun_Exposed_Suprapubic
Meta	ENSG00000183648.9	NDUFB1	-1.37128	-0.0289795	0.170288	0.580013	Skin_Not_Sun_Exposed_Suprapubic
Meta	ENSG00000188994.12	ZNF292	-1.37011	-0.0636118	0.170651	0.581022	Skin_Not_Sun_Exposed_Suprapubic
Meta	ENSG00000196290.14	NIF3L1	1.36949	0.0329541	0.170848	0.581246	Skin_Not_Sun_Exposed_Suprapubic
Meta	ENSG00000133937.4	GSC	1.36947	0.0387976	0.170852	0.581246	Skin_Not_Sun_Exposed_Suprapubic
Meta	ENSG00000258918.1	RP11-219E7.4	-1.36893	-0.025579	0.171022	0.581597	Skin_Not_Sun_Exposed_Suprapubic
Meta	ENSG00000264717.5	CH17-360D5.1	1.36851	0.0115999	0.171151	0.581807	Skin_Not_Sun_Exposed_Suprapubic
Meta	ENSG00000136381.12	IREB2	-1.36813	-0.0196787	0.171271	0.581985	Skin_Not_Sun_Exposed_Suprapubic
Meta	ENSG00000250120.6	PCDHA10	-1.36687	-0.0185051	0.171666	0.582834	Skin_Not_Sun_Exposed_Suprapubic
Meta	ENSG00000239697.10	TNFSF12	1.36675	0.106903	0.171705	0.582834	Skin_Not_Sun_Exposed_Suprapubic
Meta	ENSG00000170955.9	PRKCDBP	1.3665	0.0203593	0.171782	0.582834	Skin_Not_Sun_Exposed_Suprapubic
Meta	ENSG00000272375.1	RP11-51J9.6	1.36647	0.0173445	0.171791	0.582834	Skin_Not_Sun_Exposed_Suprapubic
Meta	ENSG00000089847.12	ANKRD24	1.36537	0.0104567	0.172137	0.583607	Skin_Not_Sun_Exposed_Suprapubic
Meta	ENSG00000170915.8	PAQR8	1.36531	0.0142188	0.172154	0.583607	Skin_Not_Sun_Exposed_Suprapubic
Meta	ENSG00000070718.11	AP3M2	-1.36485	-0.0115726	0.172301	0.583646	Skin_Not_Sun_Exposed_Suprapubic
Meta	ENSG00000136811.16	ODF2	-1.3648	-0.0322248	0.172317	0.583646	Skin_Not_Sun_Exposed_Suprapubic
Meta	ENSG00000197381.15	ADARB1	-1.36454	-0.0470121	0.172399	0.583646	Skin_Not_Sun_Exposed_Suprapubic
Meta	ENSG00000124257.6	NEURL2	-1.36442	-0.0183654	0.172436	0.583646	Skin_Not_Sun_Exposed_Suprapubic
Meta	ENSG00000234745.10	HLA-B	-1.36389	-0.0155629	0.172603	0.583915	Skin_Not_Sun_Exposed_Suprapubic
Meta	ENSG00000130881.13	LRP3	1.36369	0.05063	0.172665	0.583915	Skin_Not_Sun_Exposed_Suprapubic
Meta	ENSG00000127364.3	TAS2R4	1.36285	0.00874993	0.172931	0.583915	Skin_Not_Sun_Exposed_Suprapubic
Meta	ENSG00000174080.10	CTSF	-1.36284	-0.0218848	0.172934	0.583915	Skin_Not_Sun_Exposed_Suprapubic
Meta	ENSG00000177058.11	SLC38A9	-1.36282	-0.0357548	0.172938	0.583915	Skin_Not_Sun_Exposed_Suprapubic
Meta	ENSG00000072958.8	AP1M1	-1.36278	-0.0226069	0.172952	0.583915	Skin_Not_Sun_Exposed_Suprapubic
Meta	ENSG00000164308.16	ERAP2	-1.36205	-0.00343008	0.173183	0.583915	Skin_Not_Sun_Exposed_Suprapubic
Meta	ENSG00000186635.14	ARAP1	1.36204	0.0111441	0.173184	0.583915	Skin_Not_Sun_Exposed_Suprapubic
Meta	ENSG00000088280.18	ASAP3	-1.36172	-0.0340146	0.173286	0.583915	Skin_Not_Sun_Exposed_Suprapubic
Meta	ENSG00000232316.1	RP1-124C6.1	-1.36171	-0.0631784	0.17329	0.583915	Skin_Not_Sun_Exposed_Suprapubic
Meta	ENSG00000165672.6	PRDX3	1.36171	0.0684622	0.17329	0.583915	Skin_Not_Sun_Exposed_Suprapubic
Meta	ENSG00000171517.5	LPAR3	1.36159	0.0207849	0.173327	0.583915	Skin_Not_Sun_Exposed_Suprapubic
Meta	ENSG00000266709.1	RP11-214O1.2	1.36077	0.0182889	0.173587	0.584173	Skin_Not_Sun_Exposed_Suprapubic
Meta	ENSG00000100079.6	LGALS2	-1.3606	-0.0164841	0.173642	0.584173	Skin_Not_Sun_Exposed_Suprapubic
Meta	ENSG00000030110.12	BAK1	-1.36054	-0.0086927	0.173659	0.584173	Skin_Not_Sun_Exposed_Suprapubic
Meta	ENSG00000133997.11	MED6	1.3604	0.0403225	0.173702	0.584173	Skin_Not_Sun_Exposed_Suprapubic
Meta	ENSG00000181396.12	OGFOD3	1.36028	0.00976797	0.173743	0.584173	Skin_Not_Sun_Exposed_Suprapubic
Meta	ENSG00000010810.17	FYN	-1.3599	-0.0409963	0.17386	0.58433	Skin_Not_Sun_Exposed_Suprapubic
Meta	ENSG00000085644.13	ZNF213	-1.3596	-0.0358954	0.173955	0.58433	Skin_Not_Sun_Exposed_Suprapubic
Meta	ENSG00000160953.15	MUM1	1.35931	0.0345277	0.174047	0.58433	Skin_Not_Sun_Exposed_Suprapubic
Meta	ENSG00000152942.18	RAD17	1.35927	0.0124939	0.17406	0.58433	Skin_Not_Sun_Exposed_Suprapubic
Meta	ENSG00000267041.5	ZNF850	1.35887	0.0294361	0.174188	0.584444	Skin_Not_Sun_Exposed_Suprapubic
Meta	ENSG00000102908.20	NFAT5	1.35855	0.021056	0.174289	0.584444	Skin_Not_Sun_Exposed_Suprapubic
Meta	ENSG00000128185.9	DGCR6L	1.35853	0.0175841	0.174297	0.584444	Skin_Not_Sun_Exposed_Suprapubic
Meta	ENSG00000164983.7	TMEM65	-1.35761	-0.0470817	0.174587	0.584992	Skin_Not_Sun_Exposed_Suprapubic
Meta	ENSG00000156966.6	B3GNT7	-1.35758	-0.0220927	0.174596	0.584992	Skin_Not_Sun_Exposed_Suprapubic
Meta	ENSG00000170502.12	NUDT9	1.35722	0.0233003	0.17471	0.585024	Skin_Not_Sun_Exposed_Suprapubic
Meta	ENSG00000152778.8	IFIT5	-1.35685	-0.00917767	0.174828	0.585024	Skin_Not_Sun_Exposed_Suprapubic
Meta	ENSG00000124641.15	MED20	1.35678	0.04016	0.17485	0.585024	Skin_Not_Sun_Exposed_Suprapubic
Meta	ENSG00000198246.7	SLC29A3	1.3567	0.0452272	0.174877	0.585024	Skin_Not_Sun_Exposed_Suprapubic
Meta	ENSG00000089250.18	NOS1	-1.35642	-0.00737838	0.174965	0.585091	Skin_Not_Sun_Exposed_Suprapubic
Meta	ENSG00000260947.1	RP11-384P7.7	1.35577	0.00540083	0.175172	0.585556	Skin_Not_Sun_Exposed_Suprapubic
Meta	ENSG00000232229.5	LINC00865	-1.35505	-0.00931372	0.175403	0.585865	Skin_Not_Sun_Exposed_Suprapubic
Meta	ENSG00000135778.11	NTPCR	-1.35485	-0.00562148	0.175464	0.585865	Skin_Not_Sun_Exposed_Suprapubic
Meta	ENSG00000170683.5	OR10A3	1.35484	0.0477125	0.175468	0.585865	Skin_Not_Sun_Exposed_Suprapubic
Meta	ENSG00000136717.14	BIN1	1.35425	0.0267293	0.175657	0.585961	Skin_Not_Sun_Exposed_Suprapubic
Meta	ENSG00000197037.10	ZSCAN25	-1.35343	-0.0426288	0.175918	0.585961	Skin_Not_Sun_Exposed_Suprapubic
Meta	ENSG00000153885.14	KCTD15	1.35323	0.0865351	0.175981	0.585961	Skin_Not_Sun_Exposed_Suprapubic
Meta	ENSG00000158457.5	TSPAN33	-1.35307	-0.00973636	0.176034	0.585961	Skin_Not_Sun_Exposed_Suprapubic
Meta	ENSG00000256683.6	ZNF350	-1.35297	-0.0523743	0.176066	0.585961	Skin_Not_Sun_Exposed_Suprapubic
Meta	ENSG00000171227.6	TMEM37	-1.35265	-0.0399719	0.176168	0.585961	Skin_Not_Sun_Exposed_Suprapubic
Meta	ENSG00000135624.15	CCT7	-1.3524	-0.0535015	0.176248	0.585961	Skin_Not_Sun_Exposed_Suprapubic
Meta	ENSG00000241186.9	TDGF1	1.35215	0.00512935	0.176328	0.585961	Skin_Not_Sun_Exposed_Suprapubic
Meta	ENSG00000231925.11	TAPBP	-1.35213	-0.0344321	0.176332	0.585961	Skin_Not_Sun_Exposed_Suprapubic
Meta	ENSG00000139173.9	TMEM117	-1.35205	-0.0179855	0.176358	0.585961	Skin_Not_Sun_Exposed_Suprapubic
Meta	ENSG00000072858.10	SIDT1	1.35205	0.014937	0.176358	0.585961	Skin_Not_Sun_Exposed_Suprapubic
Meta	ENSG00000143603.18	KCNN3	-1.35203	-0.0275891	0.176367	0.585961	Skin_Not_Sun_Exposed_Suprapubic
Meta	ENSG00000174132.8	FAM174A	1.35186	0.0277911	0.176419	0.585961	Skin_Not_Sun_Exposed_Suprapubic
Meta	ENSG00000255216.1	RP11-831A10.1	-1.35178	-0.0166813	0.176447	0.585961	Skin_Not_Sun_Exposed_Suprapubic
Meta	ENSG00000198755.10	RPL10A	1.35074	0.0171181	0.176778	0.586139	Skin_Not_Sun_Exposed_Suprapubic
Meta	ENSG00000118217.5	ATF6	-1.35072	-0.0416033	0.176785	0.586139	Skin_Not_Sun_Exposed_Suprapubic
Meta	ENSG00000134198.9	TSPAN2	1.35056	0.0239565	0.176836	0.586139	Skin_Not_Sun_Exposed_Suprapubic
Meta	ENSG00000119446.13	RBM18	1.35025	0.038367	0.176937	0.586139	Skin_Not_Sun_Exposed_Suprapubic
Meta	ENSG00000114742.13	WDR48	1.35009	0.0341924	0.176987	0.586139	Skin_Not_Sun_Exposed_Suprapubic
Meta	ENSG00000168356.11	SCN11A	-1.34993	-0.0136047	0.177037	0.586139	Skin_Not_Sun_Exposed_Suprapubic
Meta	ENSG00000274173.1	RP4-568C11.4	1.34993	0.0184914	0.177038	0.586139	Skin_Not_Sun_Exposed_Suprapubic
Meta	ENSG00000165507.8	C10orf10	1.34969	0.0308289	0.177116	0.586139	Skin_Not_Sun_Exposed_Suprapubic
Meta	ENSG00000133246.11	PRAM1	-1.34966	-0.0125542	0.177124	0.586139	Skin_Not_Sun_Exposed_Suprapubic
Meta	ENSG00000111321.10	LTBR	-1.34929	-0.021713	0.177243	0.586139	Skin_Not_Sun_Exposed_Suprapubic
Meta	ENSG00000175220.11	ARHGAP1	-1.34908	-0.0339036	0.177311	0.586139	Skin_Not_Sun_Exposed_Suprapubic
Meta	ENSG00000160075.11	SSU72	-1.34906	-0.0334182	0.177317	0.586139	Skin_Not_Sun_Exposed_Suprapubic
Meta	ENSG00000132514.13	CLEC10A	1.34886	0.0554378	0.177383	0.586139	Skin_Not_Sun_Exposed_Suprapubic
Meta	ENSG00000110080.18	ST3GAL4	-1.34839	-0.0598516	0.177532	0.586404	Skin_Not_Sun_Exposed_Suprapubic
Meta	ENSG00000171757.15	LRRC34	-1.34775	-0.0187887	0.177739	0.586864	Skin_Not_Sun_Exposed_Suprapubic
Meta	ENSG00000132423.11	COQ3	-1.34721	-0.0583451	0.177913	0.586977	Skin_Not_Sun_Exposed_Suprapubic
Meta	ENSG00000151690.14	MFSD6	1.3472	0.051401	0.177916	0.586977	Skin_Not_Sun_Exposed_Suprapubic
Meta	ENSG00000111678.10	C12orf57	1.34691	0.0215891	0.17801	0.586977	Skin_Not_Sun_Exposed_Suprapubic
Meta	ENSG00000112977.15	DAP	-1.3468	-0.0152216	0.178045	0.586977	Skin_Not_Sun_Exposed_Suprapubic
Meta	ENSG00000157315.4	TMED6	1.34626	0.00961712	0.178219	0.587326	Skin_Not_Sun_Exposed_Suprapubic
Meta	ENSG00000157500.10	APPL1	-1.34592	-0.0539894	0.178328	0.587352	Skin_Not_Sun_Exposed_Suprapubic
Meta	ENSG00000112619.7	PRPH2	1.34581	0.0070736	0.178363	0.587352	Skin_Not_Sun_Exposed_Suprapubic
Meta	ENSG00000109320.11	NFKB1	-1.34544	-0.0480749	0.178484	0.587526	Skin_Not_Sun_Exposed_Suprapubic
Meta	ENSG00000129460.15	NGDN	-1.34522	-0.0260903	0.178555	0.587535	Skin_Not_Sun_Exposed_Suprapubic
Meta	ENSG00000128298.16	BAIAP2L2	-1.34478	-0.0222171	0.178695	0.587775	Skin_Not_Sun_Exposed_Suprapubic
Meta	ENSG00000104936.17	DMPK	-1.34402	-0.0163087	0.178941	0.588093	Skin_Not_Sun_Exposed_Suprapubic
Meta	ENSG00000186184.16	POLR1D	-1.34371	-0.0154086	0.179041	0.588093	Skin_Not_Sun_Exposed_Suprapubic
Meta	ENSG00000162728.4	KCNJ9	-1.34366	-0.0149653	0.179057	0.588093	Skin_Not_Sun_Exposed_Suprapubic
Meta	ENSG00000122477.12	LRRC39	1.34364	0.0297368	0.179065	0.588093	Skin_Not_Sun_Exposed_Suprapubic
Meta	ENSG00000121653.11	MAPK8IP1	-1.3434	-0.0105116	0.179142	0.588123	Skin_Not_Sun_Exposed_Suprapubic
Meta	ENSG00000181027.10	FKRP	1.34316	0.00728514	0.179219	0.58815	Skin_Not_Sun_Exposed_Suprapubic
Meta	ENSG00000085491.15	SLC25A24	1.34286	0.0115895	0.179317	0.588181	Skin_Not_Sun_Exposed_Suprapubic
Meta	ENSG00000166913.12	YWHAB	1.34244	0.0271168	0.179453	0.588181	Skin_Not_Sun_Exposed_Suprapubic
Meta	ENSG00000204991.10	SPIRE2	-1.34213	-0.0102002	0.179553	0.588181	Skin_Not_Sun_Exposed_Suprapubic
Meta	ENSG00000204642.13	HLA-F	1.34199	0.0106996	0.1796	0.588181	Skin_Not_Sun_Exposed_Suprapubic
Meta	ENSG00000164104.11	HMGB2	-1.34194	-0.075083	0.179615	0.588181	Skin_Not_Sun_Exposed_Suprapubic
Meta	ENSG00000112110.9	MRPL18	1.34187	0.0159438	0.179637	0.588181	Skin_Not_Sun_Exposed_Suprapubic
Meta	ENSG00000273559.4	CWC25	-1.34147	-0.176603	0.179767	0.588332	Skin_Not_Sun_Exposed_Suprapubic
Meta	ENSG00000230657.6	PRB4	1.34129	0.022011	0.179825	0.588332	Skin_Not_Sun_Exposed_Suprapubic
Meta	ENSG00000244607.5	CCDC13	-1.3411	-0.00966997	0.179887	0.588332	Skin_Not_Sun_Exposed_Suprapubic
Meta	ENSG00000159263.15	SIM2	1.34056	0.00629542	0.180063	0.588674	Skin_Not_Sun_Exposed_Suprapubic
Meta	ENSG00000226453.1	RP11-379B8.1	1.34005	0.0117217	0.18023	0.588674	Skin_Not_Sun_Exposed_Suprapubic
Meta	ENSG00000012061.15	ERCC1	1.33984	0.0301155	0.180296	0.588674	Skin_Not_Sun_Exposed_Suprapubic
Meta	ENSG00000160392.13	C19orf47	-1.33972	-0.0278026	0.180336	0.588674	Skin_Not_Sun_Exposed_Suprapubic
Meta	ENSG00000175538.10	KCNE3	-1.3397	-0.0194236	0.180344	0.588674	Skin_Not_Sun_Exposed_Suprapubic
Meta	ENSG00000137767.13	SQRDL	-1.33952	-0.0447225	0.180401	0.588674	Skin_Not_Sun_Exposed_Suprapubic
Meta	ENSG00000118197.13	DDX59	-1.33922	-0.0438887	0.180499	0.588771	Skin_Not_Sun_Exposed_Suprapubic
Meta	ENSG00000009790.14	TRAF3IP3	1.33889	0.025933	0.180607	0.588873	Skin_Not_Sun_Exposed_Suprapubic
Meta	ENSG00000066185.12	ZMYND12	-1.33865	-0.0108266	0.180685	0.588873	Skin_Not_Sun_Exposed_Suprapubic
Meta	ENSG00000204256.12	BRD2	1.33849	0.0387968	0.180735	0.588873	Skin_Not_Sun_Exposed_Suprapubic
Meta	ENSG00000166747.12	AP1G1	-1.33811	-0.0654851	0.180861	0.58906	Skin_Not_Sun_Exposed_Suprapubic
Meta	ENSG00000152492.13	CCDC50	-1.33773	-0.0301406	0.180984	0.589108	Skin_Not_Sun_Exposed_Suprapubic
Meta	ENSG00000177548.12	RABEP2	1.33765	0.213494	0.181012	0.589108	Skin_Not_Sun_Exposed_Suprapubic
Meta	ENSG00000171302.16	CANT1	1.3373	0.0271691	0.181126	0.589257	Skin_Not_Sun_Exposed_Suprapubic
Meta	ENSG00000173137.11	ADCK5	-1.33659	-0.0355497	0.181355	0.589293	Skin_Not_Sun_Exposed_Suprapubic
Meta	ENSG00000077420.15	APBB1IP	-1.33637	-0.0257096	0.181427	0.589293	Skin_Not_Sun_Exposed_Suprapubic
Meta	ENSG00000198624.12	CCDC69	-1.33628	-0.0446102	0.181458	0.589293	Skin_Not_Sun_Exposed_Suprapubic
Meta	ENSG00000271503.5	CCL5	-1.33624	-0.068917	0.181471	0.589293	Skin_Not_Sun_Exposed_Suprapubic
Meta	ENSG00000165935.9	SMCO2	1.33608	0.0170966	0.181524	0.589293	Skin_Not_Sun_Exposed_Suprapubic
Meta	ENSG00000165568.17	AKR1E2	1.33601	0.0149671	0.181547	0.589293	Skin_Not_Sun_Exposed_Suprapubic
Meta	ENSG00000250697.1	CTD-2066L21.3	-1.33552	-0.00626451	0.181705	0.589586	Skin_Not_Sun_Exposed_Suprapubic
Meta	ENSG00000075142.13	SRI	-1.33449	-0.034194	0.182043	0.590393	Skin_Not_Sun_Exposed_Suprapubic
Meta	ENSG00000260913.1	LINC01254	1.33428	0.0254113	0.182111	0.590393	Skin_Not_Sun_Exposed_Suprapubic
Meta	ENSG00000223802.7	CERS1	1.33414	0.0483139	0.182159	0.590393	Skin_Not_Sun_Exposed_Suprapubic
Meta	ENSG00000162878.12	PKDCC	1.33379	0.0463899	0.182272	0.590538	Skin_Not_Sun_Exposed_Suprapubic
Meta	ENSG00000184860.9	SDR42E1	-1.33212	-0.0119068	0.182822	0.592001	Skin_Not_Sun_Exposed_Suprapubic
Meta	ENSG00000168904.14	LRRC28	1.33174	0.0329204	0.182946	0.592001	Skin_Not_Sun_Exposed_Suprapubic
Meta	ENSG00000198848.12	CES1	-1.33165	-0.0339399	0.182976	0.592001	Skin_Not_Sun_Exposed_Suprapubic
Meta	ENSG00000106993.11	CDC37L1	1.33158	0.0620643	0.182998	0.592001	Skin_Not_Sun_Exposed_Suprapubic
Meta	ENSG00000164265.8	SCGB3A2	1.3303	0.0263223	0.18342	0.592737	Skin_Not_Sun_Exposed_Suprapubic
Meta	ENSG00000166619.12	BLCAP	-1.33025	-0.0704697	0.183435	0.592737	Skin_Not_Sun_Exposed_Suprapubic
Meta	ENSG00000144118.13	RALB	-1.33017	-0.0315899	0.183463	0.592737	Skin_Not_Sun_Exposed_Suprapubic
Meta	ENSG00000139304.12	PTPRQ	1.33005	0.00798897	0.183501	0.592737	Skin_Not_Sun_Exposed_Suprapubic
Meta	ENSG00000149380.11	P4HA3	1.32972	0.0175959	0.183612	0.592738	Skin_Not_Sun_Exposed_Suprapubic
Meta	ENSG00000158525.15	CPA5	-1.32944	-0.014641	0.183704	0.592738	Skin_Not_Sun_Exposed_Suprapubic
Meta	ENSG00000111328.6	CDK2AP1	-1.32943	-0.0132313	0.183707	0.592738	Skin_Not_Sun_Exposed_Suprapubic
Meta	ENSG00000159685.10	CHCHD6	-1.32908	-0.0237644	0.183822	0.592847	Skin_Not_Sun_Exposed_Suprapubic
Meta	ENSG00000086991.12	NOX4	1.32891	0.0284287	0.183878	0.592847	Skin_Not_Sun_Exposed_Suprapubic
Meta	ENSG00000094796.4	KRT31	1.32843	0.0142012	0.184035	0.593001	Skin_Not_Sun_Exposed_Suprapubic
Meta	ENSG00000140464.19	PML	1.32827	0.028231	0.184089	0.593001	Skin_Not_Sun_Exposed_Suprapubic
Meta	ENSG00000198837.9	DENND4B	1.32814	0.0201434	0.184132	0.593001	Skin_Not_Sun_Exposed_Suprapubic
Meta	ENSG00000156535.13	CD109	1.32771	0.0175693	0.184273	0.593234	Skin_Not_Sun_Exposed_Suprapubic
Meta	ENSG00000005102.12	MEOX1	-1.32737	-0.0218662	0.184385	0.593372	Skin_Not_Sun_Exposed_Suprapubic
Meta	ENSG00000156968.8	MPV17L	1.32664	0.0679686	0.184627	0.593931	Skin_Not_Sun_Exposed_Suprapubic
Meta	ENSG00000185043.10	CIB1	1.32595	0.0103587	0.184855	0.594443	Skin_Not_Sun_Exposed_Suprapubic
Meta	ENSG00000197943.9	PLCG2	1.32508	0.0110359	0.185144	0.594594	Skin_Not_Sun_Exposed_Suprapubic
Meta	ENSG00000180739.13	S1PR5	-1.32497	-0.0241783	0.185181	0.594594	Skin_Not_Sun_Exposed_Suprapubic
Meta	ENSG00000197142.10	ACSL5	1.3249	0.116668	0.185205	0.594594	Skin_Not_Sun_Exposed_Suprapubic
Meta	ENSG00000198774.4	RASSF9	1.32451	0.0156649	0.185332	0.594594	Skin_Not_Sun_Exposed_Suprapubic
Meta	ENSG00000163041.9	H3F3A	1.3244	0.00787016	0.185372	0.594594	Skin_Not_Sun_Exposed_Suprapubic
Meta	ENSG00000174808.11	BTC	-1.32432	-0.010499	0.185396	0.594594	Skin_Not_Sun_Exposed_Suprapubic
Meta	ENSG00000164244.20	PRRC1	1.32418	0.0334922	0.185442	0.594594	Skin_Not_Sun_Exposed_Suprapubic
Meta	ENSG00000151229.12	SLC2A13	-1.32325	-0.0264708	0.185753	0.594594	Skin_Not_Sun_Exposed_Suprapubic
Meta	ENSG00000138246.15	DNAJC13	1.32311	0.0181044	0.185799	0.594594	Skin_Not_Sun_Exposed_Suprapubic
Meta	ENSG00000002587.9	HS3ST1	1.32304	0.0340643	0.185821	0.594594	Skin_Not_Sun_Exposed_Suprapubic
Meta	ENSG00000175416.12	CLTB	1.32301	0.0358603	0.185831	0.594594	Skin_Not_Sun_Exposed_Suprapubic
Meta	ENSG00000185442.12	FAM174B	1.3225	0.0268749	0.186001	0.594594	Skin_Not_Sun_Exposed_Suprapubic
Meta	ENSG00000140682.18	TGFB1I1	-1.32208	-0.0647806	0.18614	0.594594	Skin_Not_Sun_Exposed_Suprapubic
Meta	ENSG00000136011.14	STAB2	-1.32204	-0.0166425	0.186155	0.594594	Skin_Not_Sun_Exposed_Suprapubic
Meta	ENSG00000083123.14	BCKDHB	-1.322	-0.0263331	0.186167	0.594594	Skin_Not_Sun_Exposed_Suprapubic
Meta	ENSG00000175893.11	ZDHHC21	1.32195	0.00999123	0.186185	0.594594	Skin_Not_Sun_Exposed_Suprapubic
Meta	ENSG00000167461.11	RAB8A	1.32186	0.0629325	0.186215	0.594594	Skin_Not_Sun_Exposed_Suprapubic
Meta	ENSG00000204882.3	GPR20	-1.32174	-0.0123696	0.186255	0.594594	Skin_Not_Sun_Exposed_Suprapubic
Meta	ENSG00000127603.23	MACF1	1.32168	0.0278569	0.186276	0.594594	Skin_Not_Sun_Exposed_Suprapubic
Meta	ENSG00000132824.13	SERINC3	1.32156	0.0522048	0.186315	0.594594	Skin_Not_Sun_Exposed_Suprapubic
Meta	ENSG00000138613.13	APH1B	1.32141	0.0343439	0.186363	0.594594	Skin_Not_Sun_Exposed_Suprapubic
Meta	ENSG00000214022.11	REPIN1	-1.32125	-0.0272525	0.186418	0.594594	Skin_Not_Sun_Exposed_Suprapubic
Meta	ENSG00000204792.2	LINC01291	-1.32083	-0.00356524	0.186559	0.594596	Skin_Not_Sun_Exposed_Suprapubic
Meta	ENSG00000121940.15	CLCC1	-1.32064	-0.0158275	0.18662	0.594596	Skin_Not_Sun_Exposed_Suprapubic
Meta	ENSG00000185386.14	MAPK11	-1.32063	-0.0503014	0.186625	0.594596	Skin_Not_Sun_Exposed_Suprapubic
Meta	ENSG00000188938.15	FAM120AOS	-1.31961	-0.0474594	0.186965	0.595333	Skin_Not_Sun_Exposed_Suprapubic
Meta	ENSG00000160233.7	LRRC3	-1.31944	-0.0259999	0.187021	0.595333	Skin_Not_Sun_Exposed_Suprapubic
Meta	ENSG00000205444.2	RP4-529N6.1	-1.3191	-0.009854	0.187135	0.595333	Skin_Not_Sun_Exposed_Suprapubic
Meta	ENSG00000175426.10	PCSK1	-1.31903	-0.0168723	0.187157	0.595333	Skin_Not_Sun_Exposed_Suprapubic
Meta	ENSG00000151388.10	ADAMTS12	-1.3189	-0.0227675	0.187201	0.595333	Skin_Not_Sun_Exposed_Suprapubic
Meta	ENSG00000130714.15	POMT1	1.31859	0.012938	0.187307	0.59539	Skin_Not_Sun_Exposed_Suprapubic
Meta	ENSG00000159788.18	RGS12	-1.31844	-0.0306811	0.187357	0.59539	Skin_Not_Sun_Exposed_Suprapubic
Meta	ENSG00000244953.1	RP11-613D13.8	-1.31779	-0.0178303	0.187575	0.595862	Skin_Not_Sun_Exposed_Suprapubic
Meta	ENSG00000140632.16	GLYR1	1.31749	0.0300684	0.187675	0.595961	Skin_Not_Sun_Exposed_Suprapubic
Meta	ENSG00000152683.14	SLC30A6	1.31626	0.0786201	0.188088	0.597054	Skin_Not_Sun_Exposed_Suprapubic
Meta	ENSG00000188428.19	BLOC1S5	-1.31603	-0.0832724	0.188165	0.597078	Skin_Not_Sun_Exposed_Suprapubic
Meta	ENSG00000169612.3	FAM103A1	-1.31546	-0.0161746	0.188354	0.597457	Skin_Not_Sun_Exposed_Suprapubic
Meta	ENSG00000145337.4	PYURF	1.31522	0.00599964	0.188436	0.597498	Skin_Not_Sun_Exposed_Suprapubic
Meta	ENSG00000256061.7	DYX1C1	-1.31473	-0.0210232	0.1886	0.597798	Skin_Not_Sun_Exposed_Suprapubic
Meta	ENSG00000133056.13	PIK3C2B	1.31413	0.0282447	0.188802	0.59822	Skin_Not_Sun_Exposed_Suprapubic
Meta	ENSG00000184445.11	KNTC1	1.31374	0.0291427	0.188934	0.598417	Skin_Not_Sun_Exposed_Suprapubic
Meta	ENSG00000151746.13	BICD1	-1.31296	-0.0158656	0.189196	0.59896	Skin_Not_Sun_Exposed_Suprapubic
Meta	ENSG00000137675.4	MMP27	1.31273	0.0115669	0.189275	0.59896	Skin_Not_Sun_Exposed_Suprapubic
Meta	ENSG00000163545.8	NUAK2	1.31239	0.0418013	0.18939	0.59896	Skin_Not_Sun_Exposed_Suprapubic
Meta	ENSG00000149294.16	NCAM1	-1.31217	-0.0163445	0.189463	0.59896	Skin_Not_Sun_Exposed_Suprapubic
Meta	ENSG00000187775.16	DNAH17	-1.31213	-0.00931332	0.189475	0.59896	Skin_Not_Sun_Exposed_Suprapubic
Meta	ENSG00000145354.9	CISD2	1.312	0.0146117	0.189521	0.59896	Skin_Not_Sun_Exposed_Suprapubic
Meta	ENSG00000183826.16	BTBD9	-1.31155	-0.0152399	0.189674	0.599059	Skin_Not_Sun_Exposed_Suprapubic
Meta	ENSG00000177427.12	MIEF2	1.31149	0.0303973	0.189692	0.599059	Skin_Not_Sun_Exposed_Suprapubic
Meta	ENSG00000154813.9	DPH3	1.31118	0.0279373	0.189796	0.59917	Skin_Not_Sun_Exposed_Suprapubic
Meta	ENSG00000153246.12	PLA2R1	1.3108	0.0577744	0.189925	0.59917	Skin_Not_Sun_Exposed_Suprapubic
Meta	ENSG00000142973.13	CYP4B1	-1.31035	-0.0121357	0.190077	0.59917	Skin_Not_Sun_Exposed_Suprapubic
Meta	ENSG00000143061.17	IGSF3	1.31023	0.0315482	0.190117	0.59917	Skin_Not_Sun_Exposed_Suprapubic
Meta	ENSG00000073350.13	LLGL2	-1.31002	-0.0243563	0.190188	0.59917	Skin_Not_Sun_Exposed_Suprapubic
Meta	ENSG00000138378.17	STAT4	-1.30996	-0.0151465	0.190208	0.59917	Skin_Not_Sun_Exposed_Suprapubic
Meta	ENSG00000178397.12	FAM220A	-1.3099	-0.0241659	0.19023	0.59917	Skin_Not_Sun_Exposed_Suprapubic
Meta	ENSG00000141741.11	MIEN1	-1.30975	-0.021418	0.190282	0.59917	Skin_Not_Sun_Exposed_Suprapubic
Meta	ENSG00000137101.12	CD72	-1.30869	-0.0133589	0.190638	0.599957	Skin_Not_Sun_Exposed_Suprapubic
Meta	ENSG00000283317.1	RP11-122G18.11	-1.30835	-0.00946052	0.190753	0.599957	Skin_Not_Sun_Exposed_Suprapubic
Meta	ENSG00000069493.14	CLEC2D	1.30835	0.00757365	0.190755	0.599957	Skin_Not_Sun_Exposed_Suprapubic
Meta	ENSG00000112941.13	PAPD7	1.30819	0.0688783	0.19081	0.599957	Skin_Not_Sun_Exposed_Suprapubic
Meta	ENSG00000128581.15	IFT22	1.30776	0.0516148	0.190954	0.600191	Skin_Not_Sun_Exposed_Suprapubic
Meta	ENSG00000263001.5	GTF2I	1.30748	0.0124102	0.191049	0.600272	Skin_Not_Sun_Exposed_Suprapubic
Meta	ENSG00000142856.16	ITGB3BP	-1.30624	-0.00466076	0.191472	0.601381	Skin_Not_Sun_Exposed_Suprapubic
Meta	ENSG00000176022.4	B3GALT6	1.30502	0.0243069	0.191887	0.602276	Skin_Not_Sun_Exposed_Suprapubic
Meta	ENSG00000091127.13	PUS7	-1.30488	-0.079635	0.191934	0.602276	Skin_Not_Sun_Exposed_Suprapubic
Meta	ENSG00000233396.7	LINC01719	1.30478	0.0155303	0.191966	0.602276	Skin_Not_Sun_Exposed_Suprapubic
Meta	ENSG00000197713.14	RPE	-1.30385	-0.0865895	0.192283	0.603051	Skin_Not_Sun_Exposed_Suprapubic
Meta	ENSG00000180432.5	CYP8B1	1.30361	0.0166189	0.192365	0.603088	Skin_Not_Sun_Exposed_Suprapubic
Meta	ENSG00000100321.14	SYNGR1	-1.30317	-0.0160856	0.192517	0.603135	Skin_Not_Sun_Exposed_Suprapubic
Meta	ENSG00000153936.16	HS2ST1	1.303	0.0141823	0.192576	0.603135	Skin_Not_Sun_Exposed_Suprapubic
Meta	ENSG00000137288.9	UQCC2	1.30279	0.0177445	0.192647	0.603135	Skin_Not_Sun_Exposed_Suprapubic
Meta	ENSG00000204655.11	MOG	-1.30261	-0.0166139	0.192708	0.603135	Skin_Not_Sun_Exposed_Suprapubic
Meta	ENSG00000127946.16	HIP1	-1.30255	-0.0130854	0.192729	0.603135	Skin_Not_Sun_Exposed_Suprapubic
Meta	ENSG00000261587.2	TMEM249	1.30167	0.0278726	0.19303	0.603856	Skin_Not_Sun_Exposed_Suprapubic
Meta	ENSG00000258733.5	CTD-2341M24.1	1.30134	0.0185178	0.193142	0.603989	Skin_Not_Sun_Exposed_Suprapubic
Meta	ENSG00000139668.8	WDFY2	-1.3011	-0.0480087	0.193223	0.604022	Skin_Not_Sun_Exposed_Suprapubic
Meta	ENSG00000163125.15	RPRD2	1.30016	0.0261263	0.193547	0.604698	Skin_Not_Sun_Exposed_Suprapubic
Meta	ENSG00000110395.6	CBL	-1.29998	-0.0405282	0.193609	0.604698	Skin_Not_Sun_Exposed_Suprapubic
Meta	ENSG00000157429.15	ZNF19	1.29986	0.0292449	0.193649	0.604698	Skin_Not_Sun_Exposed_Suprapubic
Meta	ENSG00000177383.4	MAGEF1	-1.29929	-0.0497371	0.193845	0.60509	Skin_Not_Sun_Exposed_Suprapubic
Meta	ENSG00000131748.15	STARD3	1.29873	0.0423072	0.194036	0.605354	Skin_Not_Sun_Exposed_Suprapubic
Meta	ENSG00000134897.13	BIVM	1.29863	0.0117634	0.19407	0.605354	Skin_Not_Sun_Exposed_Suprapubic
Meta	ENSG00000250596.1	RP11-440I14.2	-1.29813	-0.00487019	0.194241	0.60567	Skin_Not_Sun_Exposed_Suprapubic
Meta	ENSG00000157191.19	NECAP2	-1.29782	-0.0329788	0.194349	0.605738	Skin_Not_Sun_Exposed_Suprapubic
Meta	ENSG00000013810.18	TACC3	-1.29758	-0.0471122	0.19443	0.605738	Skin_Not_Sun_Exposed_Suprapubic
Meta	ENSG00000110148.9	CCKBR	-1.29735	-0.00845289	0.194509	0.605738	Skin_Not_Sun_Exposed_Suprapubic
Meta	ENSG00000082258.12	CCNT2	1.29682	0.0245989	0.194693	0.605738	Skin_Not_Sun_Exposed_Suprapubic
Meta	ENSG00000100380.13	ST13	-1.29659	-0.0665884	0.194771	0.605738	Skin_Not_Sun_Exposed_Suprapubic
Meta	ENSG00000165801.9	ARHGEF40	1.29657	0.0666953	0.194778	0.605738	Skin_Not_Sun_Exposed_Suprapubic
Meta	ENSG00000141905.17	NFIC	1.29621	0.069838	0.194905	0.605738	Skin_Not_Sun_Exposed_Suprapubic
Meta	ENSG00000123297.17	TSFM	-1.29617	-0.052339	0.194918	0.605738	Skin_Not_Sun_Exposed_Suprapubic
Meta	ENSG00000163072.15	NOSTRIN	-1.29563	-0.0401694	0.195101	0.605738	Skin_Not_Sun_Exposed_Suprapubic
Meta	ENSG00000172554.11	SNTG2	-1.29555	-0.0118806	0.195131	0.605738	Skin_Not_Sun_Exposed_Suprapubic
Meta	ENSG00000268658.5	LINC00664	1.29549	0.00650798	0.195151	0.605738	Skin_Not_Sun_Exposed_Suprapubic
Meta	ENSG00000146067.15	FAM193B	-1.29549	-0.0203772	0.195153	0.605738	Skin_Not_Sun_Exposed_Suprapubic
Meta	ENSG00000123453.17	SARDH	1.29541	0.00763927	0.195179	0.605738	Skin_Not_Sun_Exposed_Suprapubic
Meta	ENSG00000076650.6	GPATCH1	1.29522	0.0282975	0.195245	0.605738	Skin_Not_Sun_Exposed_Suprapubic
Meta	ENSG00000161267.11	BDH1	1.29408	0.023099	0.195636	0.606325	Skin_Not_Sun_Exposed_Suprapubic
Meta	ENSG00000136696.10	IL36B	-1.29396	-0.00748712	0.195679	0.606325	Skin_Not_Sun_Exposed_Suprapubic
Meta	ENSG00000256806.5	C17orf100	-1.29393	-0.00798691	0.19569	0.606325	Skin_Not_Sun_Exposed_Suprapubic
Meta	ENSG00000213390.10	ARHGAP19	-1.29385	-0.0155893	0.195716	0.606325	Skin_Not_Sun_Exposed_Suprapubic
Meta	ENSG00000138942.15	RNF185	1.29302	0.0212675	0.196003	0.606581	Skin_Not_Sun_Exposed_Suprapubic
Meta	ENSG00000160336.14	ZNF761	1.29258	0.00914588	0.196158	0.606581	Skin_Not_Sun_Exposed_Suprapubic
Meta	ENSG00000145708.10	CRHBP	-1.29201	-0.0151366	0.196354	0.606581	Skin_Not_Sun_Exposed_Suprapubic
Meta	ENSG00000158163.14	DZIP1L	1.2917	0.0114608	0.19646	0.606581	Skin_Not_Sun_Exposed_Suprapubic
Meta	ENSG00000072422.16	RHOBTB1	1.29159	0.0119587	0.196499	0.606581	Skin_Not_Sun_Exposed_Suprapubic
Meta	ENSG00000167523.13	SPATA33	1.29148	0.0501039	0.196536	0.606581	Skin_Not_Sun_Exposed_Suprapubic
Meta	ENSG00000136758.18	YME1L1	-1.29143	-0.0894306	0.196556	0.606581	Skin_Not_Sun_Exposed_Suprapubic
Meta	ENSG00000165895.17	ARHGAP42	1.29134	0.0146688	0.196585	0.606581	Skin_Not_Sun_Exposed_Suprapubic
Meta	ENSG00000276850.4	CH17-360D5.2	1.2913	0.00667185	0.196601	0.606581	Skin_Not_Sun_Exposed_Suprapubic
Meta	ENSG00000105404.10	RABAC1	-1.29106	-0.0676236	0.196684	0.606581	Skin_Not_Sun_Exposed_Suprapubic
Meta	ENSG00000240344.8	PPIL3	1.2909	0.004091	0.196738	0.606581	Skin_Not_Sun_Exposed_Suprapubic
Meta	ENSG00000055211.12	GINM1	-1.29068	-0.0289075	0.196815	0.606581	Skin_Not_Sun_Exposed_Suprapubic
Meta	ENSG00000005981.12	ASB4	-1.29066	-0.00483026	0.19682	0.606581	Skin_Not_Sun_Exposed_Suprapubic
Meta	ENSG00000204316.12	MRPL38	-1.29064	-0.0299973	0.196829	0.606581	Skin_Not_Sun_Exposed_Suprapubic
Meta	ENSG00000114354.13	TFG	-1.29057	-0.0408151	0.196852	0.606581	Skin_Not_Sun_Exposed_Suprapubic
Meta	ENSG00000161381.13	PLXDC1	1.29028	0.015483	0.196954	0.606676	Skin_Not_Sun_Exposed_Suprapubic
Meta	ENSG00000205611.4	LINC01597	-1.28994	-0.0312778	0.197073	0.606826	Skin_Not_Sun_Exposed_Suprapubic
Meta	ENSG00000131845.14	ZNF304	-1.28916	-0.011673	0.197341	0.607436	Skin_Not_Sun_Exposed_Suprapubic
Meta	ENSG00000185480.11	PARPBP	1.28874	0.0141006	0.19749	0.607438	Skin_Not_Sun_Exposed_Suprapubic
Meta	ENSG00000176834.13	VSIG10	-1.28775	-0.0137982	0.197834	0.607438	Skin_Not_Sun_Exposed_Suprapubic
Meta	ENSG00000157343.8	ARMC12	-1.2875	-0.0229905	0.19792	0.607438	Skin_Not_Sun_Exposed_Suprapubic
Meta	ENSG00000256249.1	RP11-324E6.6	-1.28747	-0.00916292	0.197931	0.607438	Skin_Not_Sun_Exposed_Suprapubic
Meta	ENSG00000155974.11	GRIP1	1.28743	0.0259223	0.197944	0.607438	Skin_Not_Sun_Exposed_Suprapubic
Meta	ENSG00000267922.1	AC007193.6	-1.28729	-0.012621	0.197993	0.607438	Skin_Not_Sun_Exposed_Suprapubic
Meta	ENSG00000115884.10	SDC1	1.287	0.066088	0.198093	0.607438	Skin_Not_Sun_Exposed_Suprapubic
Meta	ENSG00000166800.9	LDHAL6A	1.28692	0.0521004	0.198122	0.607438	Skin_Not_Sun_Exposed_Suprapubic
Meta	ENSG00000100300.17	TSPO	1.28684	0.0219906	0.198151	0.607438	Skin_Not_Sun_Exposed_Suprapubic
Meta	ENSG00000166634.6	SERPINB12	-1.28676	-0.0378206	0.198178	0.607438	Skin_Not_Sun_Exposed_Suprapubic
Meta	ENSG00000171303.6	KCNK3	-1.28674	-0.0185803	0.198185	0.607438	Skin_Not_Sun_Exposed_Suprapubic
Meta	ENSG00000100311.16	PDGFB	-1.28674	-0.0385874	0.198186	0.607438	Skin_Not_Sun_Exposed_Suprapubic
Meta	ENSG00000141570.10	CBX8	1.28645	0.0153751	0.198287	0.60753	Skin_Not_Sun_Exposed_Suprapubic
Meta	ENSG00000167751.12	KLK2	-1.28594	-0.0252582	0.198465	0.60786	Skin_Not_Sun_Exposed_Suprapubic
Meta	ENSG00000161999.11	JMJD8	-1.28535	-0.0264864	0.198669	0.60827	Skin_Not_Sun_Exposed_Suprapubic
Meta	ENSG00000159346.12	ADIPOR1	-1.28498	-0.0879361	0.1988	0.608455	Skin_Not_Sun_Exposed_Suprapubic
Meta	ENSG00000186448.14	ZNF197	-1.28463	-0.0121301	0.198921	0.608609	Skin_Not_Sun_Exposed_Suprapubic
Meta	ENSG00000146453.12	PNLDC1	1.28428	0.011679	0.199043	0.608767	Skin_Not_Sun_Exposed_Suprapubic
Meta	ENSG00000021826.14	CPS1	-1.28398	-0.01407	0.199149	0.608875	Skin_Not_Sun_Exposed_Suprapubic
Meta	ENSG00000141404.15	GNAL	1.28213	0.00490521	0.199798	0.6103	Skin_Not_Sun_Exposed_Suprapubic
Meta	ENSG00000115561.15	CHMP3	-1.28195	-0.0112109	0.199859	0.6103	Skin_Not_Sun_Exposed_Suprapubic
Meta	ENSG00000187944.2	C2orf66	-1.28169	-0.0189721	0.19995	0.6103	Skin_Not_Sun_Exposed_Suprapubic
Meta	ENSG00000185946.15	RNPC3	1.28147	0.0726758	0.20003	0.6103	Skin_Not_Sun_Exposed_Suprapubic
Meta	ENSG00000249437.7	NAIP	1.28145	0.0182589	0.200036	0.6103	Skin_Not_Sun_Exposed_Suprapubic
Meta	ENSG00000173226.16	IQCB1	1.28124	0.00761734	0.200109	0.6103	Skin_Not_Sun_Exposed_Suprapubic
Meta	ENSG00000279712.1	CTA-280A3.2	-1.28124	-0.0127742	0.20011	0.6103	Skin_Not_Sun_Exposed_Suprapubic
Meta	ENSG00000104055.15	TGM5	-1.28004	-0.03453	0.20053	0.611366	Skin_Not_Sun_Exposed_Suprapubic
Meta	ENSG00000278002.1	RP11-596C23.2	1.27943	0.049757	0.200744	0.611801	Skin_Not_Sun_Exposed_Suprapubic
Meta	ENSG00000166002.6	SMCO4	1.27871	0.0207524	0.200998	0.612342	Skin_Not_Sun_Exposed_Suprapubic
Meta	ENSG00000164485.14	IL22RA2	-1.27853	-0.0189731	0.201063	0.612342	Skin_Not_Sun_Exposed_Suprapubic
Meta	ENSG00000184206.11	GOLGA6L4	1.27827	0.00597901	0.201154	0.612401	Skin_Not_Sun_Exposed_Suprapubic
Meta	ENSG00000268621.5	IGFL2-AS1	1.27749	0.0226687	0.201431	0.612815	Skin_Not_Sun_Exposed_Suprapubic
Meta	ENSG00000177239.14	MAN1B1	1.2771	0.0231056	0.201567	0.612815	Skin_Not_Sun_Exposed_Suprapubic
Meta	ENSG00000099910.16	KLHL22	1.27656	0.0377958	0.201757	0.612815	Skin_Not_Sun_Exposed_Suprapubic
Meta	ENSG00000171522.5	PTGER4	1.27654	0.0192234	0.201766	0.612815	Skin_Not_Sun_Exposed_Suprapubic
Meta	ENSG00000117528.11	ABCD3	1.27601	0.0229803	0.201954	0.612815	Skin_Not_Sun_Exposed_Suprapubic
Meta	ENSG00000130396.20	AFDN	-1.276	-0.0498679	0.201955	0.612815	Skin_Not_Sun_Exposed_Suprapubic
Meta	ENSG00000257534.1	RP11-834C11.10	-1.27589	-0.00590511	0.201993	0.612815	Skin_Not_Sun_Exposed_Suprapubic
Meta	ENSG00000172367.15	PDZD3	-1.27586	-0.0122682	0.202006	0.612815	Skin_Not_Sun_Exposed_Suprapubic
Meta	ENSG00000166770.10	ZNF667-AS1	-1.27572	-0.00822345	0.202055	0.612815	Skin_Not_Sun_Exposed_Suprapubic
Meta	ENSG00000184588.17	PDE4B	1.27554	0.033634	0.202117	0.612815	Skin_Not_Sun_Exposed_Suprapubic
Meta	ENSG00000197948.10	FCHSD1	1.27546	0.0293672	0.202147	0.612815	Skin_Not_Sun_Exposed_Suprapubic
Meta	ENSG00000074201.8	CLNS1A	-1.27542	-0.0378353	0.202159	0.612815	Skin_Not_Sun_Exposed_Suprapubic
Meta	ENSG00000026103.21	FAS	-1.27527	-0.0109812	0.202213	0.612815	Skin_Not_Sun_Exposed_Suprapubic
Meta	ENSG00000204653.9	ASPDH	-1.27428	-0.0288503	0.202566	0.613457	Skin_Not_Sun_Exposed_Suprapubic
Meta	ENSG00000164627.17	KIF6	-1.27427	-0.0110576	0.202567	0.613457	Skin_Not_Sun_Exposed_Suprapubic
Meta	ENSG00000176422.13	SPRYD4	1.27397	0.0452933	0.202675	0.613569	Skin_Not_Sun_Exposed_Suprapubic
Meta	ENSG00000278611.1	CTC-543D15.8	-1.27371	-0.011844	0.202768	0.613635	Skin_Not_Sun_Exposed_Suprapubic
Meta	ENSG00000261039.2	RP11-417E7.2	-1.27299	-0.0192805	0.203022	0.613811	Skin_Not_Sun_Exposed_Suprapubic
Meta	ENSG00000165916.8	PSMC3	-1.27293	-0.0498338	0.203041	0.613811	Skin_Not_Sun_Exposed_Suprapubic
Meta	ENSG00000114638.7	UPK1B	-1.27268	-0.00723067	0.203131	0.613811	Skin_Not_Sun_Exposed_Suprapubic
Meta	ENSG00000023516.8	AKAP11	1.27259	0.0238555	0.203165	0.613811	Skin_Not_Sun_Exposed_Suprapubic
Meta	ENSG00000138119.16	MYOF	1.27254	0.0181339	0.203181	0.613811	Skin_Not_Sun_Exposed_Suprapubic
Meta	ENSG00000152763.16	WDR78	-1.27217	-0.0166267	0.203314	0.613916	Skin_Not_Sun_Exposed_Suprapubic
Meta	ENSG00000187527.10	ATP13A5	1.27204	0.0110321	0.203358	0.613916	Skin_Not_Sun_Exposed_Suprapubic
Meta	ENSG00000184956.15	MUC6	1.27172	0.0356056	0.203473	0.614046	Skin_Not_Sun_Exposed_Suprapubic
Meta	ENSG00000273365.1	RP11-466F5.10	1.27102	0.0251177	0.203721	0.614539	Skin_Not_Sun_Exposed_Suprapubic
Meta	ENSG00000151062.14	CACNA2D4	-1.27086	-0.0245971	0.203778	0.614539	Skin_Not_Sun_Exposed_Suprapubic
Meta	ENSG00000010219.13	DYRK4	-1.27025	-0.0177164	0.203995	0.614777	Skin_Not_Sun_Exposed_Suprapubic
Meta	ENSG00000183908.5	LRRC55	-1.27024	-0.0426689	0.204	0.614777	Skin_Not_Sun_Exposed_Suprapubic
Meta	ENSG00000197971.14	MBP	-1.26982	-0.0344535	0.204149	0.615013	Skin_Not_Sun_Exposed_Suprapubic
Meta	ENSG00000186777.11	ZNF732	-1.26914	-0.0125964	0.20439	0.615525	Skin_Not_Sun_Exposed_Suprapubic
Meta	ENSG00000189077.10	TMEM120A	-1.26843	-0.031482	0.204643	0.616069	Skin_Not_Sun_Exposed_Suprapubic
Meta	ENSG00000213190.3	MLLT11	1.26791	0.0278144	0.20483	0.616272	Skin_Not_Sun_Exposed_Suprapubic
Meta	ENSG00000254636.1	ARMS2	1.26785	0.00635257	0.204853	0.616272	Skin_Not_Sun_Exposed_Suprapubic
Meta	ENSG00000107719.8	PALD1	-1.26726	-0.0416917	0.205063	0.616491	Skin_Not_Sun_Exposed_Suprapubic
Meta	ENSG00000139998.14	RAB15	1.26716	0.0104347	0.205098	0.616491	Skin_Not_Sun_Exposed_Suprapubic
Meta	ENSG00000166225.8	FRS2	1.26685	0.0287507	0.205209	0.616491	Skin_Not_Sun_Exposed_Suprapubic
Meta	ENSG00000204033.9	LRIT2	1.26676	0.0329097	0.205241	0.616491	Skin_Not_Sun_Exposed_Suprapubic
Meta	ENSG00000189275.3	LINC01164	1.26664	0.0607462	0.205283	0.616491	Skin_Not_Sun_Exposed_Suprapubic
Meta	ENSG00000134955.11	SLC37A2	1.26642	0.0378618	0.205362	0.616515	Skin_Not_Sun_Exposed_Suprapubic
Meta	ENSG00000242498.7	ARPIN	1.26606	0.0139186	0.205493	0.616693	Skin_Not_Sun_Exposed_Suprapubic
Meta	ENSG00000185475.10	TMEM179B	-1.26532	-0.0376627	0.205757	0.616695	Skin_Not_Sun_Exposed_Suprapubic
Meta	ENSG00000242616.3	GNG10	-1.26531	-0.0144562	0.205759	0.616695	Skin_Not_Sun_Exposed_Suprapubic
Meta	ENSG00000242485.5	MRPL20	-1.26523	-0.0167446	0.20579	0.616695	Skin_Not_Sun_Exposed_Suprapubic
Meta	ENSG00000175121.11	WFDC5	1.26512	0.0166458	0.205829	0.616695	Skin_Not_Sun_Exposed_Suprapubic
Meta	ENSG00000184838.14	PRR16	1.26506	0.0494218	0.205851	0.616695	Skin_Not_Sun_Exposed_Suprapubic
Meta	ENSG00000127507.17	ADGRE2	-1.26458	-0.0100182	0.206023	0.616996	Skin_Not_Sun_Exposed_Suprapubic
Meta	ENSG00000075945.12	KIFAP3	-1.26383	-0.0301848	0.206289	0.617287	Skin_Not_Sun_Exposed_Suprapubic
Meta	ENSG00000067208.14	EVI5	-1.26372	-0.0262074	0.20633	0.617287	Skin_Not_Sun_Exposed_Suprapubic
Meta	ENSG00000099968.17	BCL2L13	-1.26341	-0.0138958	0.20644	0.617287	Skin_Not_Sun_Exposed_Suprapubic
Meta	ENSG00000125998.7	FAM83C	-1.2633	-0.0169599	0.206483	0.617287	Skin_Not_Sun_Exposed_Suprapubic
Meta	ENSG00000261706.1	LINC00165	1.26261	0.0191752	0.20673	0.617287	Skin_Not_Sun_Exposed_Suprapubic
Meta	ENSG00000172428.10	COPS9	1.26249	0.032384	0.206772	0.617287	Skin_Not_Sun_Exposed_Suprapubic
Meta	ENSG00000135074.15	ADAM19	1.26244	0.0184267	0.206791	0.617287	Skin_Not_Sun_Exposed_Suprapubic
Meta	ENSG00000183150.7	GPR19	1.26235	0.0736117	0.206822	0.617287	Skin_Not_Sun_Exposed_Suprapubic
Meta	ENSG00000178449.8	COX14	-1.26233	-0.017415	0.20683	0.617287	Skin_Not_Sun_Exposed_Suprapubic
Meta	ENSG00000275966.1	RP11-1055B8.9	1.26228	0.0208869	0.20685	0.617287	Skin_Not_Sun_Exposed_Suprapubic
Meta	ENSG00000123485.11	HJURP	1.2618	0.0322638	0.20702	0.617287	Skin_Not_Sun_Exposed_Suprapubic
Meta	ENSG00000168300.13	PCMTD1	-1.2616	-0.0485641	0.207093	0.617287	Skin_Not_Sun_Exposed_Suprapubic
Meta	ENSG00000134121.9	CHL1	-1.26154	-0.0105757	0.207113	0.617287	Skin_Not_Sun_Exposed_Suprapubic
Meta	ENSG00000116141.15	MARK1	1.2614	0.0605529	0.207164	0.617287	Skin_Not_Sun_Exposed_Suprapubic
Meta	ENSG00000127399.14	LRRC61	-1.2611	-0.00663944	0.207273	0.617287	Skin_Not_Sun_Exposed_Suprapubic
Meta	ENSG00000187118.12	CMC1	-1.26109	-0.0446757	0.207276	0.617287	Skin_Not_Sun_Exposed_Suprapubic
Meta	ENSG00000049245.12	VAMP3	-1.26093	-0.0340408	0.207336	0.617287	Skin_Not_Sun_Exposed_Suprapubic
Meta	ENSG00000189129.13	PLAC9	1.26029	0.0178315	0.207564	0.617569	Skin_Not_Sun_Exposed_Suprapubic
Meta	ENSG00000167112.9	TRUB2	1.26027	0.0413109	0.207574	0.617569	Skin_Not_Sun_Exposed_Suprapubic
Meta	ENSG00000160439.15	RDH13	-1.25992	-0.0207253	0.207699	0.617728	Skin_Not_Sun_Exposed_Suprapubic
Meta	ENSG00000170369.3	CST2	1.25832	0.0199451	0.208275	0.618852	Skin_Not_Sun_Exposed_Suprapubic
Meta	ENSG00000104524.13	PYCRL	-1.25831	-0.0261543	0.20828	0.618852	Skin_Not_Sun_Exposed_Suprapubic
Meta	ENSG00000182010.10	RTKN2	1.25828	0.0184493	0.208292	0.618852	Skin_Not_Sun_Exposed_Suprapubic
Meta	ENSG00000270972.1	RP11-326C3.15	1.25679	0.0171687	0.20883	0.620238	Skin_Not_Sun_Exposed_Suprapubic
Meta	ENSG00000108852.14	MPP2	1.25615	0.00538431	0.209062	0.620715	Skin_Not_Sun_Exposed_Suprapubic
Meta	ENSG00000225431.1	LINC01671	1.25591	0.0119385	0.20915	0.620762	Skin_Not_Sun_Exposed_Suprapubic
Meta	ENSG00000281097.1	LINC01395	1.2557	0.015951	0.209226	0.620775	Skin_Not_Sun_Exposed_Suprapubic
Meta	ENSG00000146587.17	RBAK	1.25469	0.0190035	0.209592	0.621646	Skin_Not_Sun_Exposed_Suprapubic
Meta	ENSG00000213462.4	ERV3-1	-1.25394	-0.00779028	0.209865	0.622029	Skin_Not_Sun_Exposed_Suprapubic
Meta	ENSG00000243896.3	OR2A7	1.25318	0.0110446	0.21014	0.622029	Skin_Not_Sun_Exposed_Suprapubic
Meta	ENSG00000170365.9	SMAD1	1.2531	0.0251063	0.21017	0.622029	Skin_Not_Sun_Exposed_Suprapubic
Meta	ENSG00000169180.11	XPO6	1.25305	0.0167549	0.210187	0.622029	Skin_Not_Sun_Exposed_Suprapubic
Meta	ENSG00000274750.2	HIST1H3E	1.25302	0.0112576	0.2102	0.622029	Skin_Not_Sun_Exposed_Suprapubic
Meta	ENSG00000111615.13	KRR1	-1.25281	-0.0251312	0.210276	0.622029	Skin_Not_Sun_Exposed_Suprapubic
Meta	ENSG00000131095.12	GFAP	-1.25249	-0.0220656	0.21039	0.622029	Skin_Not_Sun_Exposed_Suprapubic
Meta	ENSG00000160678.11	S100A1	-1.25249	-0.00542803	0.210391	0.622029	Skin_Not_Sun_Exposed_Suprapubic
Meta	ENSG00000167615.16	LENG8	-1.25247	-0.0363775	0.210398	0.622029	Skin_Not_Sun_Exposed_Suprapubic
Meta	ENSG00000273142.1	RP11-458F8.4	1.25235	0.00696418	0.210442	0.622029	Skin_Not_Sun_Exposed_Suprapubic
Meta	ENSG00000141433.12	ADCYAP1	-1.25086	-0.00640528	0.210986	0.623422	Skin_Not_Sun_Exposed_Suprapubic
Meta	ENSG00000248994.1	RP11-259O2.1	-1.2505	-0.0197248	0.211118	0.623601	Skin_Not_Sun_Exposed_Suprapubic
Meta	ENSG00000143457.10	GOLPH3L	1.24948	0.00551192	0.21149	0.62406	Skin_Not_Sun_Exposed_Suprapubic
Meta	ENSG00000165410.14	CFL2	1.24936	0.0259913	0.211532	0.62406	Skin_Not_Sun_Exposed_Suprapubic
Meta	ENSG00000165475.13	CRYL1	-1.24921	-0.00933646	0.211587	0.62406	Skin_Not_Sun_Exposed_Suprapubic
Meta	ENSG00000227467.3	LINC01537	-1.24918	-0.0551776	0.211601	0.62406	Skin_Not_Sun_Exposed_Suprapubic
Meta	ENSG00000100316.15	RPL3	1.24829	0.0566824	0.211926	0.62406	Skin_Not_Sun_Exposed_Suprapubic
Meta	ENSG00000125510.15	OPRL1	1.24807	0.0148086	0.212006	0.62406	Skin_Not_Sun_Exposed_Suprapubic
Meta	ENSG00000235750.9	KIAA0040	-1.24779	-0.0241717	0.212109	0.62406	Skin_Not_Sun_Exposed_Suprapubic
Meta	ENSG00000136098.16	NEK3	1.24752	0.0322199	0.212207	0.62406	Skin_Not_Sun_Exposed_Suprapubic
Meta	ENSG00000260646.1	LA16c-385E7.1	1.24729	0.0215975	0.21229	0.62406	Skin_Not_Sun_Exposed_Suprapubic
Meta	ENSG00000269949.1	RP11-738E22.3	1.24725	0.00605457	0.212307	0.62406	Skin_Not_Sun_Exposed_Suprapubic
Meta	ENSG00000008517.16	IL32	-1.24717	-0.0244878	0.212334	0.62406	Skin_Not_Sun_Exposed_Suprapubic
Meta	ENSG00000135437.9	RDH5	-1.2471	-0.0100516	0.212362	0.62406	Skin_Not_Sun_Exposed_Suprapubic
Meta	ENSG00000184277.12	TM2D3	-1.24696	-0.00844091	0.212412	0.62406	Skin_Not_Sun_Exposed_Suprapubic
Meta	ENSG00000283703.1	RP11-680F20.6	-1.24695	-0.00453523	0.212415	0.62406	Skin_Not_Sun_Exposed_Suprapubic
Meta	ENSG00000250986.1	AC141928.1	1.24688	0.0120394	0.21244	0.62406	Skin_Not_Sun_Exposed_Suprapubic
Meta	ENSG00000064601.16	CTSA	-1.24688	-0.0262066	0.212443	0.62406	Skin_Not_Sun_Exposed_Suprapubic
Meta	ENSG00000132141.13	CCT6B	-1.24671	-0.0106499	0.212503	0.62406	Skin_Not_Sun_Exposed_Suprapubic
Meta	ENSG00000123191.14	ATP7B	-1.24629	-0.00811948	0.212657	0.624301	Skin_Not_Sun_Exposed_Suprapubic
Meta	ENSG00000158023.9	WDR66	1.24606	0.0114788	0.212742	0.624317	Skin_Not_Sun_Exposed_Suprapubic
Meta	ENSG00000135241.16	PNPLA8	-1.2457	-0.022056	0.212874	0.624317	Skin_Not_Sun_Exposed_Suprapubic
Meta	ENSG00000065621.14	GSTO2	-1.24569	-0.00661738	0.21288	0.624317	Skin_Not_Sun_Exposed_Suprapubic
Meta	ENSG00000117586.10	TNFSF4	-1.24541	-0.0248296	0.212982	0.624403	Skin_Not_Sun_Exposed_Suprapubic
Meta	ENSG00000184792.15	OSBP2	-1.24506	-0.0157268	0.213111	0.624571	Skin_Not_Sun_Exposed_Suprapubic
Meta	ENSG00000268362.5	CTD-2017D11.1	-1.24475	-0.0105499	0.213224	0.624582	Skin_Not_Sun_Exposed_Suprapubic
Meta	ENSG00000109381.19	ELF2	-1.24459	-0.0404769	0.213281	0.624582	Skin_Not_Sun_Exposed_Suprapubic
Meta	ENSG00000167645.16	YIF1B	-1.24446	-0.0405874	0.213332	0.624582	Skin_Not_Sun_Exposed_Suprapubic
Meta	ENSG00000245685.6	AF146191.4	1.24412	0.0186106	0.213456	0.624732	Skin_Not_Sun_Exposed_Suprapubic
Meta	ENSG00000164651.16	SP8	-1.24383	-0.0159011	0.213562	0.62483	Skin_Not_Sun_Exposed_Suprapubic
Meta	ENSG00000165644.10	COMTD1	-1.24362	-0.0187701	0.213638	0.62483	Skin_Not_Sun_Exposed_Suprapubic
Meta	ENSG00000100842.12	EFS	-1.24329	-0.0254942	0.213762	0.62483	Skin_Not_Sun_Exposed_Suprapubic
Meta	ENSG00000130844.16	ZNF331	-1.24324	-0.00891217	0.213779	0.62483	Skin_Not_Sun_Exposed_Suprapubic
Meta	ENSG00000121716.20	PILRB	1.24152	0.00464024	0.214415	0.626032	Skin_Not_Sun_Exposed_Suprapubic
Meta	ENSG00000272711.1	RP11-259N19.1	-1.24133	-0.0393722	0.214482	0.626032	Skin_Not_Sun_Exposed_Suprapubic
Meta	ENSG00000264364.2	DYNLL2	-1.24133	-0.033393	0.214483	0.626032	Skin_Not_Sun_Exposed_Suprapubic
Meta	ENSG00000143452.15	HORMAD1	1.24128	0.00313055	0.214503	0.626032	Skin_Not_Sun_Exposed_Suprapubic
Meta	ENSG00000100138.13	SNU13	1.24114	0.0304808	0.214553	0.626032	Skin_Not_Sun_Exposed_Suprapubic
Meta	ENSG00000172155.9	LCE1D	1.24005	0.0049767	0.214958	0.626683	Skin_Not_Sun_Exposed_Suprapubic
Meta	ENSG00000168765.16	GSTM4	-1.24	-0.00460056	0.214975	0.626683	Skin_Not_Sun_Exposed_Suprapubic
Meta	ENSG00000204839.8	MROH6	1.23994	0.0184502	0.214998	0.626683	Skin_Not_Sun_Exposed_Suprapubic
Meta	ENSG00000164535.14	DAGLB	-1.23937	-0.00713779	0.215209	0.626683	Skin_Not_Sun_Exposed_Suprapubic
Meta	ENSG00000143158.10	MPC2	-1.2392	-0.0532111	0.215273	0.626683	Skin_Not_Sun_Exposed_Suprapubic
Meta	ENSG00000260388.2	LINC00562	-1.23919	-0.0144733	0.215277	0.626683	Skin_Not_Sun_Exposed_Suprapubic
Meta	ENSG00000175221.14	MED16	1.23917	0.0361191	0.215284	0.626683	Skin_Not_Sun_Exposed_Suprapubic
Meta	ENSG00000277758.4	ABC7-42404400C24.1	1.23885	0.0257026	0.215401	0.626813	Skin_Not_Sun_Exposed_Suprapubic
Meta	ENSG00000266588.1	RP1-56K13.5	1.23843	0.00443738	0.215558	0.627059	Skin_Not_Sun_Exposed_Suprapubic
Meta	ENSG00000121454.5	LHX4	-1.23815	-0.0213871	0.215659	0.627141	Skin_Not_Sun_Exposed_Suprapubic
Meta	ENSG00000203697.11	CAPN8	-1.23773	-0.0143849	0.215817	0.627244	Skin_Not_Sun_Exposed_Suprapubic
Meta	ENSG00000168268.10	NT5DC2	-1.23767	-0.0139643	0.21584	0.627244	Skin_Not_Sun_Exposed_Suprapubic
Meta	ENSG00000166455.13	C16orf46	1.23725	0.0129155	0.215996	0.627486	Skin_Not_Sun_Exposed_Suprapubic
Meta	ENSG00000243709.1	LEFTY1	1.23697	0.0191108	0.216097	0.627567	Skin_Not_Sun_Exposed_Suprapubic
Meta	ENSG00000106178.6	CCL24	-1.23638	-0.0103733	0.216318	0.627775	Skin_Not_Sun_Exposed_Suprapubic
Meta	ENSG00000137700.17	SLC37A4	-1.23633	-0.039824	0.216338	0.627775	Skin_Not_Sun_Exposed_Suprapubic
Meta	ENSG00000149743.13	TRPT1	-1.23593	-0.0224239	0.216483	0.627775	Skin_Not_Sun_Exposed_Suprapubic
Meta	ENSG00000103888.16	CEMIP	1.23592	0.0128857	0.216489	0.627775	Skin_Not_Sun_Exposed_Suprapubic
Meta	ENSG00000175773.12	RP11-121M22.1	-1.23563	-0.0232875	0.216596	0.627775	Skin_Not_Sun_Exposed_Suprapubic
Meta	ENSG00000283445.1	RP11-63G10.4	1.23547	0.00667916	0.216657	0.627775	Skin_Not_Sun_Exposed_Suprapubic
Meta	ENSG00000130725.7	UBE2M	1.23541	0.0561328	0.216679	0.627775	Skin_Not_Sun_Exposed_Suprapubic
Meta	ENSG00000107186.16	MPDZ	1.23508	0.0240835	0.216799	0.627775	Skin_Not_Sun_Exposed_Suprapubic
Meta	ENSG00000090054.13	SPTLC1	-1.23502	-0.0475274	0.216823	0.627775	Skin_Not_Sun_Exposed_Suprapubic
Meta	ENSG00000204267.13	TAP2	1.23452	0.0076389	0.21701	0.628108	Skin_Not_Sun_Exposed_Suprapubic
Meta	ENSG00000274340.1	RP11-435J9.2	1.23422	0.0180458	0.217121	0.628203	Skin_Not_Sun_Exposed_Suprapubic
Meta	ENSG00000167895.14	TMC8	-1.23395	-0.0150748	0.21722	0.628203	Skin_Not_Sun_Exposed_Suprapubic
Meta	ENSG00000134245.17	WNT2B	1.23384	0.0227932	0.217262	0.628203	Skin_Not_Sun_Exposed_Suprapubic
Meta	ENSG00000112079.8	STK38	1.23292	0.0250252	0.217605	0.628873	Skin_Not_Sun_Exposed_Suprapubic
Meta	ENSG00000103353.15	UBFD1	-1.23275	-0.0315441	0.21767	0.628873	Skin_Not_Sun_Exposed_Suprapubic
Meta	ENSG00000280670.2	CCDC163	-1.23245	-0.00291645	0.21778	0.628873	Skin_Not_Sun_Exposed_Suprapubic
Meta	ENSG00000272209.1	RP3-500L14.2	1.23216	0.0155571	0.217888	0.628873	Skin_Not_Sun_Exposed_Suprapubic
Meta	ENSG00000230310.1	CTD-2192J16.11	1.23213	0.0089586	0.217902	0.628873	Skin_Not_Sun_Exposed_Suprapubic
Meta	ENSG00000095397.13	WHRN	-1.23205	-0.0142769	0.217931	0.628873	Skin_Not_Sun_Exposed_Suprapubic
Meta	ENSG00000164989.16	CCDC171	-1.23135	-0.0122471	0.218193	0.628957	Skin_Not_Sun_Exposed_Suprapubic
Meta	ENSG00000255874.2	LINC00346	1.23131	0.0572276	0.218207	0.628957	Skin_Not_Sun_Exposed_Suprapubic
Meta	ENSG00000106012.17	IQCE	-1.23122	-0.0154694	0.218239	0.628957	Skin_Not_Sun_Exposed_Suprapubic
Meta	ENSG00000176956.12	LY6H	-1.23119	-0.033735	0.218251	0.628957	Skin_Not_Sun_Exposed_Suprapubic
Meta	ENSG00000231106.2	LINC01436	1.23067	0.00497702	0.218445	0.629306	Skin_Not_Sun_Exposed_Suprapubic
Meta	ENSG00000171448.8	ZBTB26	1.23012	0.0399658	0.218654	0.629357	Skin_Not_Sun_Exposed_Suprapubic
Meta	ENSG00000104804.7	TULP2	1.22992	0.0277749	0.218725	0.629357	Skin_Not_Sun_Exposed_Suprapubic
Meta	ENSG00000079332.14	SAR1A	-1.22986	-0.0169963	0.218749	0.629357	Skin_Not_Sun_Exposed_Suprapubic
Meta	ENSG00000135956.8	TMEM127	1.22965	0.0596651	0.218826	0.629357	Skin_Not_Sun_Exposed_Suprapubic
Meta	ENSG00000109072.13	VTN	1.22947	0.0196832	0.218896	0.629357	Skin_Not_Sun_Exposed_Suprapubic
Meta	ENSG00000031698.12	SARS	-1.22941	-0.0388496	0.218917	0.629357	Skin_Not_Sun_Exposed_Suprapubic
Meta	ENSG00000096872.15	IFT74	-1.22926	-0.00681039	0.218973	0.629357	Skin_Not_Sun_Exposed_Suprapubic
Meta	ENSG00000169436.16	COL22A1	1.22885	0.0083817	0.219129	0.629404	Skin_Not_Sun_Exposed_Suprapubic
Meta	ENSG00000171763.18	SPATA5L1	1.22883	0.0181041	0.219135	0.629404	Skin_Not_Sun_Exposed_Suprapubic
Meta	ENSG00000180479.13	ZNF571	-1.22804	-0.0164929	0.219432	0.630046	Skin_Not_Sun_Exposed_Suprapubic
Meta	ENSG00000196670.13	ZFP62	1.22755	0.0222417	0.219616	0.630262	Skin_Not_Sun_Exposed_Suprapubic
Meta	ENSG00000168958.19	MFF	1.22744	0.0199152	0.219656	0.630262	Skin_Not_Sun_Exposed_Suprapubic
Meta	ENSG00000188986.6	NELFB	-1.22717	-0.0214296	0.219758	0.630262	Skin_Not_Sun_Exposed_Suprapubic
Meta	ENSG00000165282.13	PIGO	1.22694	0.0254427	0.219844	0.630262	Skin_Not_Sun_Exposed_Suprapubic
Meta	ENSG00000180818.4	HOXC10	1.22668	0.0159781	0.219943	0.630262	Skin_Not_Sun_Exposed_Suprapubic
Meta	ENSG00000163040.14	CCDC74A	1.22667	0.00857353	0.219945	0.630262	Skin_Not_Sun_Exposed_Suprapubic
Meta	ENSG00000128683.13	GAD1	1.22639	0.00947806	0.22005	0.630275	Skin_Not_Sun_Exposed_Suprapubic
Meta	ENSG00000105997.22	HOXA3	-1.22627	-0.0323103	0.220096	0.630275	Skin_Not_Sun_Exposed_Suprapubic
Meta	ENSG00000180613.10	GSX2	1.22599	0.0122867	0.220201	0.630297	Skin_Not_Sun_Exposed_Suprapubic
Meta	ENSG00000189171.14	S100A13	-1.22586	-0.0194558	0.22025	0.630297	Skin_Not_Sun_Exposed_Suprapubic
Meta	ENSG00000185105.5	MYADML2	1.22463	0.00793136	0.220716	0.631157	Skin_Not_Sun_Exposed_Suprapubic
Meta	ENSG00000232956.8	SNHG15	1.22452	0.0280926	0.220757	0.631157	Skin_Not_Sun_Exposed_Suprapubic
Meta	ENSG00000166024.13	R3HCC1L	-1.22448	-0.0309883	0.22077	0.631157	Skin_Not_Sun_Exposed_Suprapubic
Meta	ENSG00000103248.18	MTHFSD	1.2239	0.0092142	0.220989	0.631575	Skin_Not_Sun_Exposed_Suprapubic
Meta	ENSG00000114790.12	ARHGEF26	1.22297	0.0119781	0.22134	0.631733	Skin_Not_Sun_Exposed_Suprapubic
Meta	ENSG00000273308.1	RP11-496H1.2	1.22284	0.0142282	0.22139	0.631733	Skin_Not_Sun_Exposed_Suprapubic
Meta	ENSG00000006695.10	COX10	-1.22265	-0.024994	0.221463	0.631733	Skin_Not_Sun_Exposed_Suprapubic
Meta	ENSG00000140009.18	ESR2	-1.22258	-0.0134254	0.221488	0.631733	Skin_Not_Sun_Exposed_Suprapubic
Meta	ENSG00000134668.12	SPOCD1	1.22228	0.0288845	0.221602	0.631733	Skin_Not_Sun_Exposed_Suprapubic
Meta	ENSG00000134317.17	GRHL1	-1.22223	-0.0200693	0.221622	0.631733	Skin_Not_Sun_Exposed_Suprapubic
Meta	ENSG00000148396.18	SEC16A	1.22222	0.0405895	0.221625	0.631733	Skin_Not_Sun_Exposed_Suprapubic
Meta	ENSG00000172955.17	ADH6	-1.22205	-0.0326906	0.22169	0.631733	Skin_Not_Sun_Exposed_Suprapubic
Meta	ENSG00000185088.13	RPS27L	-1.22195	-0.0423223	0.221727	0.631733	Skin_Not_Sun_Exposed_Suprapubic
Meta	ENSG00000134046.11	MBD2	1.22181	0.0460483	0.221781	0.631733	Skin_Not_Sun_Exposed_Suprapubic
Meta	ENSG00000238142.1	RP11-108M9.4	-1.22162	-0.0129947	0.22185	0.631733	Skin_Not_Sun_Exposed_Suprapubic
Meta	ENSG00000152684.10	PELO	-1.22075	-0.0148348	0.222181	0.632468	Skin_Not_Sun_Exposed_Suprapubic
Meta	ENSG00000172867.3	KRT2	1.22033	0.0133521	0.222341	0.632714	Skin_Not_Sun_Exposed_Suprapubic
Meta	ENSG00000184635.14	ZNF93	1.21944	0.0138461	0.222676	0.633163	Skin_Not_Sun_Exposed_Suprapubic
Meta	ENSG00000142149.8	HUNK	-1.21928	-0.0275391	0.22274	0.633163	Skin_Not_Sun_Exposed_Suprapubic
Meta	ENSG00000189046.10	ALKBH2	-1.21915	-0.0227426	0.222786	0.633163	Skin_Not_Sun_Exposed_Suprapubic
Meta	ENSG00000066427.21	ATXN3	-1.21914	-0.0256095	0.222792	0.633163	Skin_Not_Sun_Exposed_Suprapubic
Meta	ENSG00000177398.18	UMODL1	-1.21891	-0.0171367	0.22288	0.633195	Skin_Not_Sun_Exposed_Suprapubic
Meta	ENSG00000157833.12	GAREM2	-1.21824	-0.07426	0.223132	0.633195	Skin_Not_Sun_Exposed_Suprapubic
Meta	ENSG00000180535.3	BHLHA15	1.21824	0.0169983	0.223133	0.633195	Skin_Not_Sun_Exposed_Suprapubic
Meta	ENSG00000160345.12	C9orf116	-1.21819	-0.0114101	0.223153	0.633195	Skin_Not_Sun_Exposed_Suprapubic
Meta	ENSG00000135845.9	PIGC	1.21814	0.0442739	0.22317	0.633195	Skin_Not_Sun_Exposed_Suprapubic
Meta	ENSG00000119203.13	CPSF3	1.21761	0.0156335	0.223371	0.633556	Skin_Not_Sun_Exposed_Suprapubic
Meta	ENSG00000171067.10	C11orf24	1.21704	0.0371479	0.22359	0.633605	Skin_Not_Sun_Exposed_Suprapubic
Meta	ENSG00000141013.16	GAS8	-1.21701	-0.0100743	0.223599	0.633605	Skin_Not_Sun_Exposed_Suprapubic
Meta	ENSG00000135164.18	DMTF1	1.21674	0.0419288	0.223703	0.633605	Skin_Not_Sun_Exposed_Suprapubic
Meta	ENSG00000185811.16	IKZF1	-1.21632	-0.0443958	0.223863	0.633605	Skin_Not_Sun_Exposed_Suprapubic
Meta	ENSG00000079739.15	PGM1	1.2162	0.0678234	0.223907	0.633605	Skin_Not_Sun_Exposed_Suprapubic
Meta	ENSG00000148600.14	CDHR1	1.21619	0.0917029	0.223914	0.633605	Skin_Not_Sun_Exposed_Suprapubic
Meta	ENSG00000244219.6	GS1-259H13.2	1.21608	0.0122978	0.223956	0.633605	Skin_Not_Sun_Exposed_Suprapubic
Meta	ENSG00000224843.6	LINC00240	-1.21603	-0.00781207	0.223975	0.633605	Skin_Not_Sun_Exposed_Suprapubic
Meta	ENSG00000267454.5	ZNF582-AS1	1.21567	0.00977783	0.224109	0.633777	Skin_Not_Sun_Exposed_Suprapubic
Meta	ENSG00000103197.16	TSC2	1.21518	0.105165	0.224299	0.633835	Skin_Not_Sun_Exposed_Suprapubic
Meta	ENSG00000253719.3	ATXN7L3B	1.21491	0.0363673	0.224402	0.633835	Skin_Not_Sun_Exposed_Suprapubic
Meta	ENSG00000226383.6	LINC01876	-1.21473	-0.00854845	0.22447	0.633835	Skin_Not_Sun_Exposed_Suprapubic
Meta	ENSG00000186642.15	PDE2A	-1.21466	-0.0374465	0.224495	0.633835	Skin_Not_Sun_Exposed_Suprapubic
Meta	ENSG00000141985.9	SH3GL1	1.21455	0.0300439	0.224539	0.633835	Skin_Not_Sun_Exposed_Suprapubic
Meta	ENSG00000105708.8	ZNF14	1.21441	0.0298772	0.22459	0.633835	Skin_Not_Sun_Exposed_Suprapubic
Meta	ENSG00000167281.18	RBFOX3	1.21411	0.0138174	0.224707	0.633835	Skin_Not_Sun_Exposed_Suprapubic
Meta	ENSG00000155542.11	SETD9	1.21408	0.00372712	0.224717	0.633835	Skin_Not_Sun_Exposed_Suprapubic
Meta	ENSG00000179855.5	GIPC3	-1.21292	-0.0115306	0.22516	0.634756	Skin_Not_Sun_Exposed_Suprapubic
Meta	ENSG00000165181.16	C9orf84	1.2123	0.00833974	0.225398	0.634756	Skin_Not_Sun_Exposed_Suprapubic
Meta	ENSG00000113621.14	TXNDC15	1.21229	0.0103857	0.2254	0.634756	Skin_Not_Sun_Exposed_Suprapubic
Meta	ENSG00000164715.5	LMTK2	1.2122	0.0219376	0.225436	0.634756	Skin_Not_Sun_Exposed_Suprapubic
Meta	ENSG00000225940.5	C5orf67	-1.21217	-0.0324546	0.225445	0.634756	Skin_Not_Sun_Exposed_Suprapubic
Meta	ENSG00000186684.12	CYP27C1	1.21207	0.0299532	0.225485	0.634756	Skin_Not_Sun_Exposed_Suprapubic
Meta	ENSG00000196236.12	XPNPEP3	-1.21135	-0.0126965	0.225761	0.635211	Skin_Not_Sun_Exposed_Suprapubic
Meta	ENSG00000167720.12	SRR	1.21127	0.00637477	0.225794	0.635211	Skin_Not_Sun_Exposed_Suprapubic
Meta	ENSG00000079150.17	FKBP7	-1.21096	-0.0296969	0.225911	0.635256	Skin_Not_Sun_Exposed_Suprapubic
Meta	ENSG00000197746.13	PSAP	-1.21084	-0.112489	0.225957	0.635256	Skin_Not_Sun_Exposed_Suprapubic
Meta	ENSG00000185798.7	WDR53	1.21058	0.0264513	0.226058	0.635334	Skin_Not_Sun_Exposed_Suprapubic
Meta	ENSG00000264343.5	NOTCH2NL	1.20942	0.0192961	0.226503	0.636375	Skin_Not_Sun_Exposed_Suprapubic
Meta	ENSG00000152253.8	SPC25	1.20909	0.017333	0.226626	0.636375	Skin_Not_Sun_Exposed_Suprapubic
Meta	ENSG00000111664.10	GNB3	-1.20885	-0.00699425	0.226722	0.636375	Skin_Not_Sun_Exposed_Suprapubic
Meta	ENSG00000171766.15	GATM	-1.20864	-0.0390576	0.2268	0.636375	Skin_Not_Sun_Exposed_Suprapubic
Meta	ENSG00000272334.1	RP11-129K12.1	1.20847	0.0107475	0.226868	0.636375	Skin_Not_Sun_Exposed_Suprapubic
Meta	ENSG00000071462.11	WBSCR22	1.20842	0.0280388	0.226887	0.636375	Skin_Not_Sun_Exposed_Suprapubic
Meta	ENSG00000136999.4	NOV	-1.20827	-0.020274	0.226945	0.636375	Skin_Not_Sun_Exposed_Suprapubic
Meta	ENSG00000164323.12	CFAP97	1.20747	0.0325498	0.22725	0.636974	Skin_Not_Sun_Exposed_Suprapubic
Meta	ENSG00000095917.13	TPSD1	1.20723	0.00351068	0.227342	0.636974	Skin_Not_Sun_Exposed_Suprapubic
Meta	ENSG00000033100.16	CHPF2	1.20714	0.0572734	0.22738	0.636974	Skin_Not_Sun_Exposed_Suprapubic
Meta	ENSG00000147586.9	MRPS28	1.20612	0.0217559	0.227771	0.63775	Skin_Not_Sun_Exposed_Suprapubic
Meta	ENSG00000110811.19	P3H3	1.20603	0.0265544	0.227805	0.63775	Skin_Not_Sun_Exposed_Suprapubic
Meta	ENSG00000125731.12	SH2D3A	1.20551	0.0102648	0.228008	0.637853	Skin_Not_Sun_Exposed_Suprapubic
Meta	ENSG00000214872.8	SMTNL1	-1.20548	-0.00570792	0.228019	0.637853	Skin_Not_Sun_Exposed_Suprapubic
Meta	ENSG00000103550.13	KNOP1	1.20536	0.00416908	0.228063	0.637853	Skin_Not_Sun_Exposed_Suprapubic
Meta	ENSG00000164649.19	CDCA7L	1.20494	0.0102185	0.228226	0.638102	Skin_Not_Sun_Exposed_Suprapubic
Meta	ENSG00000263639.5	MSMB	1.20465	0.0554344	0.228338	0.638209	Skin_Not_Sun_Exposed_Suprapubic
Meta	ENSG00000071243.15	ING3	1.20408	0.0319881	0.228558	0.638615	Skin_Not_Sun_Exposed_Suprapubic
Meta	ENSG00000250889.2	LINC01336	-1.20355	-0.0232559	0.228763	0.638982	Skin_Not_Sun_Exposed_Suprapubic
Meta	ENSG00000144821.9	MYH15	-1.20322	-0.00786111	0.228893	0.639138	Skin_Not_Sun_Exposed_Suprapubic
Meta	ENSG00000089818.17	NECAP1	-1.20244	-0.0202664	0.229192	0.639636	Skin_Not_Sun_Exposed_Suprapubic
Meta	ENSG00000248098.11	BCKDHA	1.20237	0.0167352	0.22922	0.639636	Skin_Not_Sun_Exposed_Suprapubic
Meta	ENSG00000164306.10	PRIMPOL	1.20199	0.01665	0.229368	0.639649	Skin_Not_Sun_Exposed_Suprapubic
Meta	ENSG00000132938.19	MTUS2	-1.20182	-0.0102629	0.229435	0.639649	Skin_Not_Sun_Exposed_Suprapubic
Meta	ENSG00000273456.1	RP11-686O6.2	-1.20162	-0.0158002	0.229511	0.639649	Skin_Not_Sun_Exposed_Suprapubic
Meta	ENSG00000131966.13	ACTR10	-1.20158	-0.0139685	0.229526	0.639649	Skin_Not_Sun_Exposed_Suprapubic
Meta	ENSG00000223572.9	CKMT1A	1.20139	0.00893441	0.229599	0.639649	Skin_Not_Sun_Exposed_Suprapubic
Meta	ENSG00000103966.10	EHD4	-1.20121	-0.0268043	0.229669	0.639649	Skin_Not_Sun_Exposed_Suprapubic
Meta	ENSG00000177938.4	CAPZA3	-1.20094	-0.00695346	0.229774	0.639736	Skin_Not_Sun_Exposed_Suprapubic
Meta	ENSG00000099282.9	TSPAN15	-1.20061	-0.0123244	0.229902	0.639885	Skin_Not_Sun_Exposed_Suprapubic
Meta	ENSG00000153976.2	HS3ST3A1	-1.1999	-0.00884356	0.230177	0.640445	Skin_Not_Sun_Exposed_Suprapubic
Meta	ENSG00000198756.10	COLGALT2	-1.1996	-0.0173645	0.230295	0.640565	Skin_Not_Sun_Exposed_Suprapubic
Meta	ENSG00000107738.19	VSIR	1.19932	0.0207286	0.230404	0.640664	Skin_Not_Sun_Exposed_Suprapubic
Meta	ENSG00000166750.9	SLFN5	-1.19883	-0.012586	0.230594	0.640806	Skin_Not_Sun_Exposed_Suprapubic
Meta	ENSG00000161021.11	MAML1	-1.1988	-0.0526702	0.230604	0.640806	Skin_Not_Sun_Exposed_Suprapubic
Meta	ENSG00000106683.14	LIMK1	1.19858	0.07972	0.230691	0.640841	Skin_Not_Sun_Exposed_Suprapubic
Meta	ENSG00000186017.14	ZNF566	-1.19828	-0.012207	0.23081	0.640965	Skin_Not_Sun_Exposed_Suprapubic
Meta	ENSG00000162852.13	CNST	1.19806	0.030238	0.230892	0.640988	Skin_Not_Sun_Exposed_Suprapubic
Meta	ENSG00000060656.19	PTPRU	1.19783	0.0191497	0.230983	0.641033	Skin_Not_Sun_Exposed_Suprapubic
Meta	ENSG00000144115.16	THNSL2	-1.19743	-0.00248285	0.231139	0.641259	Skin_Not_Sun_Exposed_Suprapubic
Meta	ENSG00000189269.12	DRICH1	-1.197	-0.00451661	0.231306	0.641357	Skin_Not_Sun_Exposed_Suprapubic
Meta	ENSG00000166529.14	ZSCAN21	-1.19696	-0.00904897	0.231323	0.641357	Skin_Not_Sun_Exposed_Suprapubic
Meta	ENSG00000037474.14	NSUN2	-1.19636	-0.00806422	0.231556	0.641655	Skin_Not_Sun_Exposed_Suprapubic
Meta	ENSG00000104267.9	CA2	1.19602	0.0133347	0.231688	0.641655	Skin_Not_Sun_Exposed_Suprapubic
Meta	ENSG00000157326.18	DHRS4	-1.19598	-0.00550313	0.231704	0.641655	Skin_Not_Sun_Exposed_Suprapubic
Meta	ENSG00000163875.15	MEAF6	-1.19592	-0.0150243	0.231727	0.641655	Skin_Not_Sun_Exposed_Suprapubic
Meta	ENSG00000187664.8	HAPLN4	1.19565	0.0145676	0.231832	0.641738	Skin_Not_Sun_Exposed_Suprapubic
Meta	ENSG00000072609.17	CHFR	-1.19492	-0.0247784	0.23212	0.642221	Skin_Not_Sun_Exposed_Suprapubic
Meta	ENSG00000250091.2	DNAH10OS	1.19483	0.0472735	0.232155	0.642221	Skin_Not_Sun_Exposed_Suprapubic
Meta	ENSG00000124164.15	VAPB	1.19446	0.0139763	0.232298	0.642235	Skin_Not_Sun_Exposed_Suprapubic
Meta	ENSG00000257743.8	MGAM2	1.19443	0.0396816	0.232309	0.642235	Skin_Not_Sun_Exposed_Suprapubic
Meta	ENSG00000152439.12	ZNF773	-1.19392	-0.0164036	0.23251	0.642447	Skin_Not_Sun_Exposed_Suprapubic
Meta	ENSG00000256436.1	TAS2R31	-1.19386	-0.014931	0.232534	0.642447	Skin_Not_Sun_Exposed_Suprapubic
Meta	ENSG00000272108.1	AC005754.8	-1.19321	-0.018916	0.232789	0.642777	Skin_Not_Sun_Exposed_Suprapubic
Meta	ENSG00000138380.17	CARF	1.19302	0.0193441	0.232861	0.642777	Skin_Not_Sun_Exposed_Suprapubic
Meta	ENSG00000153363.12	LINC00467	-1.19298	-0.0126601	0.232877	0.642777	Skin_Not_Sun_Exposed_Suprapubic
Meta	ENSG00000134222.16	PSRC1	1.1922	0.0119308	0.233182	0.642895	Skin_Not_Sun_Exposed_Suprapubic
Meta	ENSG00000115239.21	ASB3	1.19193	0.0667471	0.23329	0.642895	Skin_Not_Sun_Exposed_Suprapubic
Meta	ENSG00000181938.13	GINS3	-1.19119	-0.0170702	0.233577	0.642895	Skin_Not_Sun_Exposed_Suprapubic
Meta	ENSG00000174502.18	SLC26A9	1.19117	0.0236982	0.233587	0.642895	Skin_Not_Sun_Exposed_Suprapubic
Meta	ENSG00000174744.13	BRMS1	1.19114	0.0656551	0.2336	0.642895	Skin_Not_Sun_Exposed_Suprapubic
Meta	ENSG00000104870.12	FCGRT	1.19088	0.0187572	0.233699	0.642895	Skin_Not_Sun_Exposed_Suprapubic
Meta	ENSG00000101004.14	NINL	1.19064	0.0129421	0.233793	0.642895	Skin_Not_Sun_Exposed_Suprapubic
Meta	ENSG00000242441.7	GTF2A1L	-1.19017	-0.00452322	0.233979	0.642895	Skin_Not_Sun_Exposed_Suprapubic
Meta	ENSG00000138376.10	BARD1	-1.19007	-0.0142413	0.234019	0.642895	Skin_Not_Sun_Exposed_Suprapubic
Meta	ENSG00000237560.5	LINC01497	1.19004	0.0106482	0.234032	0.642895	Skin_Not_Sun_Exposed_Suprapubic
Meta	ENSG00000183346.6	C10orf107	-1.18978	-0.00582525	0.234131	0.642895	Skin_Not_Sun_Exposed_Suprapubic
Meta	ENSG00000169884.13	WNT10B	-1.18976	-0.0526124	0.234141	0.642895	Skin_Not_Sun_Exposed_Suprapubic
Meta	ENSG00000182670.13	TTC3	1.18961	0.0051852	0.234199	0.642895	Skin_Not_Sun_Exposed_Suprapubic
Meta	ENSG00000137218.10	FRS3	1.18935	0.0203385	0.234303	0.642895	Skin_Not_Sun_Exposed_Suprapubic
Meta	ENSG00000273760.1	CH17-360D5.3	-1.18926	-0.00704991	0.234338	0.642895	Skin_Not_Sun_Exposed_Suprapubic
Meta	ENSG00000162747.9	FCGR3B	-1.18918	-0.005531	0.23437	0.642895	Skin_Not_Sun_Exposed_Suprapubic
Meta	ENSG00000188786.9	MTF1	1.18914	0.0221125	0.234384	0.642895	Skin_Not_Sun_Exposed_Suprapubic
Meta	ENSG00000259511.2	UBE2Q2L	-1.18894	-0.00850799	0.234462	0.642895	Skin_Not_Sun_Exposed_Suprapubic
Meta	ENSG00000164211.12	STARD4	1.18887	0.0821537	0.234493	0.642895	Skin_Not_Sun_Exposed_Suprapubic
Meta	ENSG00000226644.5	RP11-128M1.1	1.18879	0.0135126	0.234523	0.642895	Skin_Not_Sun_Exposed_Suprapubic
Meta	ENSG00000189339.11	SLC35E2B	1.18873	0.0111458	0.234545	0.642895	Skin_Not_Sun_Exposed_Suprapubic
Meta	ENSG00000258702.1	RP11-433J8.1	1.1887	0.017471	0.234559	0.642895	Skin_Not_Sun_Exposed_Suprapubic
Meta	ENSG00000213722.8	DDAH2	-1.18806	-0.0562919	0.23481	0.643378	Skin_Not_Sun_Exposed_Suprapubic
Meta	ENSG00000213699.8	SLC35F6	1.18757	0.0228697	0.235003	0.64368	Skin_Not_Sun_Exposed_Suprapubic
Meta	ENSG00000176731.11	C8orf59	-1.18711	-0.0213678	0.235186	0.64368	Skin_Not_Sun_Exposed_Suprapubic
Meta	ENSG00000125945.14	ZNF436	1.18702	0.0041897	0.235219	0.64368	Skin_Not_Sun_Exposed_Suprapubic
Meta	ENSG00000213937.3	CLDN9	-1.18684	-0.0152674	0.235289	0.64368	Skin_Not_Sun_Exposed_Suprapubic
Meta	ENSG00000176919.11	C8G	1.18666	0.0138081	0.235361	0.64368	Skin_Not_Sun_Exposed_Suprapubic
Meta	ENSG00000197579.7	TOPORS	1.18642	0.06625	0.235456	0.64368	Skin_Not_Sun_Exposed_Suprapubic
Meta	ENSG00000214367.7	HAUS3	1.18631	0.084746	0.2355	0.64368	Skin_Not_Sun_Exposed_Suprapubic
Meta	ENSG00000196503.3	ARL9	1.18624	0.0320952	0.235528	0.64368	Skin_Not_Sun_Exposed_Suprapubic
Meta	ENSG00000103932.11	RPAP1	1.18608	0.00822286	0.235591	0.64368	Skin_Not_Sun_Exposed_Suprapubic
Meta	ENSG00000150722.10	PPP1R1C	1.18555	0.0182237	0.235801	0.643748	Skin_Not_Sun_Exposed_Suprapubic
Meta	ENSG00000124831.18	LRRFIP1	1.18533	0.0299118	0.235887	0.643748	Skin_Not_Sun_Exposed_Suprapubic
Meta	ENSG00000249790.2	RP11-20D14.6	1.18523	0.0190986	0.235927	0.643748	Skin_Not_Sun_Exposed_Suprapubic
Meta	ENSG00000273008.1	RP11-351D16.3	-1.18475	-0.0174525	0.236115	0.643748	Skin_Not_Sun_Exposed_Suprapubic
Meta	ENSG00000179913.10	B3GNT3	-1.18471	-0.00979612	0.236132	0.643748	Skin_Not_Sun_Exposed_Suprapubic
Meta	ENSG00000227359.1	AC017074.2	1.18452	0.00851928	0.236208	0.643748	Skin_Not_Sun_Exposed_Suprapubic
Meta	ENSG00000277144.1	RP11-59H7.4	-1.18445	-0.029959	0.236233	0.643748	Skin_Not_Sun_Exposed_Suprapubic
Meta	ENSG00000166965.12	RCCD1	1.18432	0.00672576	0.236285	0.643748	Skin_Not_Sun_Exposed_Suprapubic
Meta	ENSG00000173221.13	GLRX	-1.18432	-0.012124	0.236287	0.643748	Skin_Not_Sun_Exposed_Suprapubic
Meta	ENSG00000219626.8	FAM228B	1.18326	0.010113	0.236706	0.644687	Skin_Not_Sun_Exposed_Suprapubic
Meta	ENSG00000130733.10	YIPF2	1.1823	0.0589868	0.237086	0.645325	Skin_Not_Sun_Exposed_Suprapubic
Meta	ENSG00000260456.6	C16orf95	-1.18229	-0.0132195	0.23709	0.645325	Skin_Not_Sun_Exposed_Suprapubic
Meta	ENSG00000261857.6	MIA	-1.18203	-0.0208774	0.237192	0.645398	Skin_Not_Sun_Exposed_Suprapubic
Meta	ENSG00000084674.14	APOB	-1.18169	-0.00866841	0.23733	0.645572	Skin_Not_Sun_Exposed_Suprapubic
Meta	ENSG00000188163.7	FAM166A	-1.18045	-0.0164104	0.23782	0.646116	Skin_Not_Sun_Exposed_Suprapubic
Meta	ENSG00000128253.13	RFPL2	-1.18008	-0.0182369	0.237967	0.646116	Skin_Not_Sun_Exposed_Suprapubic
Meta	ENSG00000144635.8	DYNC1LI1	-1.18005	-0.0106318	0.237981	0.646116	Skin_Not_Sun_Exposed_Suprapubic
Meta	ENSG00000091157.13	WDR7	-1.18003	-0.0285413	0.237988	0.646116	Skin_Not_Sun_Exposed_Suprapubic
Meta	ENSG00000143226.13	FCGR2A	-1.17989	-0.0367507	0.238043	0.646116	Skin_Not_Sun_Exposed_Suprapubic
Meta	ENSG00000214113.10	LYRM4	1.17981	0.011779	0.238077	0.646116	Skin_Not_Sun_Exposed_Suprapubic
Meta	ENSG00000272426.1	RP11-108M9.6	-1.17971	-0.032907	0.238115	0.646116	Skin_Not_Sun_Exposed_Suprapubic
Meta	ENSG00000101605.12	MYOM1	1.17967	0.0192247	0.23813	0.646116	Skin_Not_Sun_Exposed_Suprapubic
Meta	ENSG00000090263.15	MRPS33	1.17941	0.022265	0.238234	0.646196	Skin_Not_Sun_Exposed_Suprapubic
Meta	ENSG00000163521.15	GLB1L	-1.17913	-0.00839037	0.238346	0.64624	Skin_Not_Sun_Exposed_Suprapubic
Meta	ENSG00000167775.10	CD320	-1.17899	-0.0852154	0.238401	0.64624	Skin_Not_Sun_Exposed_Suprapubic
Meta	ENSG00000151657.11	KIN	1.17863	0.0168009	0.238544	0.64624	Skin_Not_Sun_Exposed_Suprapubic
Meta	ENSG00000108465.14	CDK5RAP3	-1.17862	-0.0182562	0.23855	0.64624	Skin_Not_Sun_Exposed_Suprapubic
Meta	ENSG00000267321.2	LINC02001	1.17781	0.0477248	0.238872	0.64691	Skin_Not_Sun_Exposed_Suprapubic
Meta	ENSG00000116774.11	OLFML3	1.1773	0.0497324	0.239078	0.647264	Skin_Not_Sun_Exposed_Suprapubic
Meta	ENSG00000118965.14	WDR35	1.17631	0.0142299	0.239469	0.648064	Skin_Not_Sun_Exposed_Suprapubic
Meta	ENSG00000197013.9	ZNF429	1.17602	0.00744309	0.239587	0.648064	Skin_Not_Sun_Exposed_Suprapubic
Meta	ENSG00000116014.9	KISS1R	1.17581	0.0120621	0.239669	0.648064	Skin_Not_Sun_Exposed_Suprapubic
Meta	ENSG00000084623.11	EIF3I	-1.17543	-0.0702344	0.239824	0.648064	Skin_Not_Sun_Exposed_Suprapubic
Meta	ENSG00000177000.10	MTHFR	1.17535	0.0189156	0.239853	0.648064	Skin_Not_Sun_Exposed_Suprapubic
Meta	ENSG00000152078.9	TMEM56	-1.17535	-0.0250206	0.239855	0.648064	Skin_Not_Sun_Exposed_Suprapubic
Meta	ENSG00000103257.8	SLC7A5	1.17513	0.0267441	0.239943	0.648064	Skin_Not_Sun_Exposed_Suprapubic
Meta	ENSG00000157927.16	RADIL	-1.17474	-0.014186	0.240098	0.648064	Skin_Not_Sun_Exposed_Suprapubic
Meta	ENSG00000143753.12	DEGS1	1.17472	0.0358945	0.240107	0.648064	Skin_Not_Sun_Exposed_Suprapubic
Meta	ENSG00000176953.12	NFATC2IP	-1.17452	-0.0400945	0.240188	0.648064	Skin_Not_Sun_Exposed_Suprapubic
Meta	ENSG00000125743.10	SNRPD2	-1.1744	-0.0165296	0.240233	0.648064	Skin_Not_Sun_Exposed_Suprapubic
Meta	ENSG00000260077.1	RP11-254F7.2	1.1743	0.0079301	0.240274	0.648064	Skin_Not_Sun_Exposed_Suprapubic
Meta	ENSG00000180875.4	GREM2	-1.1737	-0.0111467	0.240515	0.648323	Skin_Not_Sun_Exposed_Suprapubic
Meta	ENSG00000111364.15	DDX55	-1.17369	-0.00958312	0.24052	0.648323	Skin_Not_Sun_Exposed_Suprapubic
Meta	ENSG00000050748.17	MAPK9	-1.17323	-0.00918967	0.240702	0.648443	Skin_Not_Sun_Exposed_Suprapubic
Meta	ENSG00000092931.11	MFSD11	1.1732	0.0220349	0.240715	0.648443	Skin_Not_Sun_Exposed_Suprapubic
Meta	ENSG00000108448.20	TRIM16L	-1.17267	-0.0134306	0.240928	0.648813	Skin_Not_Sun_Exposed_Suprapubic
Meta	ENSG00000113645.14	WWC1	1.17213	0.0178704	0.241144	0.649194	Skin_Not_Sun_Exposed_Suprapubic
Meta	ENSG00000145819.15	ARHGAP26	-1.17144	-0.0327728	0.241423	0.649706	Skin_Not_Sun_Exposed_Suprapubic
Meta	ENSG00000173542.8	MOB1B	-1.1712	-0.0272374	0.24152	0.649706	Skin_Not_Sun_Exposed_Suprapubic
Meta	ENSG00000174444.14	RPL4	-1.171	-0.0813001	0.241597	0.649706	Skin_Not_Sun_Exposed_Suprapubic
Meta	ENSG00000255021.1	RP11-536I6.2	1.17087	0.00440603	0.241652	0.649706	Skin_Not_Sun_Exposed_Suprapubic
Meta	ENSG00000108826.15	MRPL27	-1.17072	-0.147766	0.241711	0.649706	Skin_Not_Sun_Exposed_Suprapubic
Meta	ENSG00000163389.10	POGLUT1	1.16992	0.0105499	0.242034	0.650331	Skin_Not_Sun_Exposed_Suprapubic
Meta	ENSG00000138660.11	AP1AR	1.16977	0.0305929	0.242094	0.650331	Skin_Not_Sun_Exposed_Suprapubic
Meta	ENSG00000235387.2	SPAAR	-1.16942	-0.0145557	0.242235	0.650463	Skin_Not_Sun_Exposed_Suprapubic
Meta	ENSG00000164626.8	KCNK5	-1.16927	-0.0294558	0.242294	0.650463	Skin_Not_Sun_Exposed_Suprapubic
Meta	ENSG00000100749.7	VRK1	1.16897	0.0230311	0.242414	0.650584	Skin_Not_Sun_Exposed_Suprapubic
Meta	ENSG00000230453.9	ANKRD18B	1.16855	0.0137723	0.242585	0.650619	Skin_Not_Sun_Exposed_Suprapubic
Meta	ENSG00000181817.5	LSM10	1.16851	0.0655296	0.2426	0.650619	Skin_Not_Sun_Exposed_Suprapubic
Meta	ENSG00000140022.9	STON2	-1.16798	-0.0231131	0.242814	0.650619	Skin_Not_Sun_Exposed_Suprapubic
Meta	ENSG00000138750.14	NUP54	1.16794	0.0110599	0.242832	0.650619	Skin_Not_Sun_Exposed_Suprapubic
Meta	ENSG00000278514.1	AC068831.16	1.16781	0.0161213	0.242883	0.650619	Skin_Not_Sun_Exposed_Suprapubic
Meta	ENSG00000164830.18	OXR1	-1.16733	-0.0225119	0.243077	0.650619	Skin_Not_Sun_Exposed_Suprapubic
Meta	ENSG00000067900.7	ROCK1	1.16732	0.0427639	0.243083	0.650619	Skin_Not_Sun_Exposed_Suprapubic
Meta	ENSG00000137574.10	TGS1	1.16694	0.0126509	0.243234	0.650619	Skin_Not_Sun_Exposed_Suprapubic
Meta	ENSG00000085514.15	PILRA	1.16674	0.00292847	0.243315	0.650619	Skin_Not_Sun_Exposed_Suprapubic
Meta	ENSG00000267547.1	RP11-686D22.4	-1.16671	-0.0142946	0.243327	0.650619	Skin_Not_Sun_Exposed_Suprapubic
Meta	ENSG00000026297.15	RNASET2	1.16651	0.00597288	0.24341	0.650619	Skin_Not_Sun_Exposed_Suprapubic
Meta	ENSG00000198574.5	SH2D1B	-1.1665	-0.0142391	0.243411	0.650619	Skin_Not_Sun_Exposed_Suprapubic
Meta	ENSG00000267260.1	CTD-2162K18.4	-1.16641	-0.0133561	0.243449	0.650619	Skin_Not_Sun_Exposed_Suprapubic
Meta	ENSG00000155252.13	PI4K2A	1.16633	0.0307922	0.243483	0.650619	Skin_Not_Sun_Exposed_Suprapubic
Meta	ENSG00000111860.13	CEP85L	-1.16566	-0.0204312	0.243751	0.651134	Skin_Not_Sun_Exposed_Suprapubic
Meta	ENSG00000133059.16	DSTYK	-1.16501	-0.0348771	0.244016	0.651315	Skin_Not_Sun_Exposed_Suprapubic
Meta	ENSG00000228951.1	RP11-336A10.4	-1.16494	-0.0185119	0.244043	0.651315	Skin_Not_Sun_Exposed_Suprapubic
Meta	ENSG00000234492.4	RPL34-AS1	-1.16494	-0.00875038	0.244045	0.651315	Skin_Not_Sun_Exposed_Suprapubic
Meta	ENSG00000138600.9	SPPL2A	1.16453	0.0263501	0.244208	0.651548	Skin_Not_Sun_Exposed_Suprapubic
Meta	ENSG00000105771.13	SMG9	1.16341	0.0201517	0.244665	0.652357	Skin_Not_Sun_Exposed_Suprapubic
Meta	ENSG00000003987.13	MTMR7	1.16336	0.0449901	0.244684	0.652357	Skin_Not_Sun_Exposed_Suprapubic
Meta	ENSG00000124406.16	ATP8A1	1.16323	0.00743788	0.244738	0.652357	Skin_Not_Sun_Exposed_Suprapubic
Meta	ENSG00000253641.5	LINCR-0001	-1.16279	-0.00629476	0.244916	0.652609	Skin_Not_Sun_Exposed_Suprapubic
Meta	ENSG00000178150.9	ZNF114	1.16262	0.0100149	0.244984	0.652609	Skin_Not_Sun_Exposed_Suprapubic
Meta	ENSG00000137198.9	GMPR	-1.16182	-0.0190622	0.245309	0.653136	Skin_Not_Sun_Exposed_Suprapubic
Meta	ENSG00000145604.15	SKP2	1.16176	0.0232712	0.245333	0.653136	Skin_Not_Sun_Exposed_Suprapubic
Meta	ENSG00000170190.15	SLC16A5	-1.16155	-0.0176162	0.245418	0.653162	Skin_Not_Sun_Exposed_Suprapubic
Meta	ENSG00000131398.13	KCNC3	1.16133	0.0064484	0.245508	0.6532	Skin_Not_Sun_Exposed_Suprapubic
Meta	ENSG00000013288.8	MAN2B2	1.16111	0.0109329	0.245597	0.65322	Skin_Not_Sun_Exposed_Suprapubic
Meta	ENSG00000259321.1	RP11-468E2.5	-1.16089	-0.0247857	0.245686	0.65322	Skin_Not_Sun_Exposed_Suprapubic
Meta	ENSG00000136270.13	TBRG4	1.1607	0.0291562	0.245763	0.65322	Skin_Not_Sun_Exposed_Suprapubic
Meta	ENSG00000135776.4	ABCB10	-1.16041	-0.0281127	0.24588	0.65322	Skin_Not_Sun_Exposed_Suprapubic
Meta	ENSG00000163682.15	RPL9	-1.16038	-0.00466678	0.245894	0.65322	Skin_Not_Sun_Exposed_Suprapubic
Meta	ENSG00000168005.8	C11orf84	-1.16006	-0.0193393	0.246023	0.65336	Skin_Not_Sun_Exposed_Suprapubic
Meta	ENSG00000266714.6	MYO15B	-1.15951	-0.00931342	0.246249	0.653759	Skin_Not_Sun_Exposed_Suprapubic
Meta	ENSG00000162493.16	PDPN	1.15872	0.0408592	0.24657	0.654412	Skin_Not_Sun_Exposed_Suprapubic
Meta	ENSG00000241316.6	SUCLG2-AS1	-1.15852	-0.00857384	0.246654	0.654433	Skin_Not_Sun_Exposed_Suprapubic
Meta	ENSG00000181523.12	SGSH	-1.15781	-0.0106448	0.246941	0.654994	Skin_Not_Sun_Exposed_Suprapubic
Meta	ENSG00000113391.18	FAM172A	1.15721	0.0274358	0.247186	0.655442	Skin_Not_Sun_Exposed_Suprapubic
Meta	ENSG00000166126.10	AMN	-1.15627	-0.0439448	0.247571	0.655982	Skin_Not_Sun_Exposed_Suprapubic
Meta	ENSG00000141522.11	ARHGDIA	-1.15623	-0.113337	0.247586	0.655982	Skin_Not_Sun_Exposed_Suprapubic
Meta	ENSG00000100227.17	POLDIP3	1.15613	0.0283502	0.247627	0.655982	Skin_Not_Sun_Exposed_Suprapubic
Meta	ENSG00000226887.7	ERVMER34-1	1.15597	0.0215507	0.247694	0.655982	Skin_Not_Sun_Exposed_Suprapubic
Meta	ENSG00000130734.9	ATG4D	-1.15542	-0.0251301	0.247918	0.656266	Skin_Not_Sun_Exposed_Suprapubic
Meta	ENSG00000070018.8	LRP6	-1.1549	-0.0320601	0.248133	0.656266	Skin_Not_Sun_Exposed_Suprapubic
Meta	ENSG00000105072.8	C19orf44	1.1548	0.0124352	0.248171	0.656266	Skin_Not_Sun_Exposed_Suprapubic
Meta	ENSG00000134184.12	GSTM1	1.15453	0.0047314	0.248285	0.656266	Skin_Not_Sun_Exposed_Suprapubic
Meta	ENSG00000148672.8	GLUD1	1.15436	0.0221055	0.248352	0.656266	Skin_Not_Sun_Exposed_Suprapubic
Meta	ENSG00000215440.11	NPEPL1	-1.15407	-0.0156478	0.248473	0.656266	Skin_Not_Sun_Exposed_Suprapubic
Meta	ENSG00000107736.19	CDH23	-1.15395	-0.0172023	0.248522	0.656266	Skin_Not_Sun_Exposed_Suprapubic
Meta	ENSG00000270020.1	RP11-463O9.9	-1.15391	-0.00545124	0.248537	0.656266	Skin_Not_Sun_Exposed_Suprapubic
Meta	ENSG00000038532.14	CLEC16A	-1.1539	-0.0384244	0.24854	0.656266	Skin_Not_Sun_Exposed_Suprapubic
Meta	ENSG00000070047.11	PHRF1	-1.15376	-0.0349418	0.248597	0.656266	Skin_Not_Sun_Exposed_Suprapubic
Meta	ENSG00000110665.11	C11orf21	1.15345	0.0106697	0.248726	0.656266	Skin_Not_Sun_Exposed_Suprapubic
Meta	ENSG00000131781.12	FMO5	-1.15333	-0.0579892	0.248777	0.656266	Skin_Not_Sun_Exposed_Suprapubic
Meta	ENSG00000204588.5	LINC01123	-1.15306	-0.0218526	0.248887	0.656266	Skin_Not_Sun_Exposed_Suprapubic
Meta	ENSG00000172345.13	STARD5	1.15293	0.0180391	0.248939	0.656266	Skin_Not_Sun_Exposed_Suprapubic
Meta	ENSG00000171421.12	MRPL36	1.15277	0.0155267	0.249004	0.656266	Skin_Not_Sun_Exposed_Suprapubic
Meta	ENSG00000121236.20	TRIM6	-1.15234	-0.0178452	0.24918	0.656266	Skin_Not_Sun_Exposed_Suprapubic
Meta	ENSG00000166803.11	PCLAF	-1.15226	-0.0178895	0.249215	0.656266	Skin_Not_Sun_Exposed_Suprapubic
Meta	ENSG00000122133.16	PAEP	-1.15224	-0.0161512	0.249221	0.656266	Skin_Not_Sun_Exposed_Suprapubic
Meta	ENSG00000127124.14	HIVEP3	-1.15213	-0.0293377	0.249267	0.656266	Skin_Not_Sun_Exposed_Suprapubic
Meta	ENSG00000157087.17	ATP2B2	-1.15186	-0.0409284	0.24938	0.656266	Skin_Not_Sun_Exposed_Suprapubic
Meta	ENSG00000272335.1	RP11-53O19.3	1.15181	0.01593	0.249398	0.656266	Skin_Not_Sun_Exposed_Suprapubic
Meta	ENSG00000164251.4	F2RL1	-1.15149	-0.0318667	0.249529	0.656411	Skin_Not_Sun_Exposed_Suprapubic
Meta	ENSG00000223573.6	TINCR	1.15108	0.039902	0.249699	0.656659	Skin_Not_Sun_Exposed_Suprapubic
Meta	ENSG00000154642.10	C21orf91	1.15035	0.02124	0.249999	0.656974	Skin_Not_Sun_Exposed_Suprapubic
Meta	ENSG00000143320.8	CRABP2	1.15022	0.0591023	0.250052	0.656974	Skin_Not_Sun_Exposed_Suprapubic
Meta	ENSG00000174332.5	GLIS1	-1.14995	-0.0215238	0.250165	0.656974	Skin_Not_Sun_Exposed_Suprapubic
Meta	ENSG00000130813.17	C19orf66	1.14994	0.0567037	0.250168	0.656974	Skin_Not_Sun_Exposed_Suprapubic
Meta	ENSG00000124767.6	GLO1	-1.14986	-0.00647812	0.2502	0.656974	Skin_Not_Sun_Exposed_Suprapubic
Meta	ENSG00000125878.6	TCF15	1.14919	0.031651	0.250476	0.6575	Skin_Not_Sun_Exposed_Suprapubic
Meta	ENSG00000105197.10	TIMM50	1.14856	0.0250456	0.250737	0.657984	Skin_Not_Sun_Exposed_Suprapubic
Meta	ENSG00000213171.2	LINGO4	-1.14832	-0.00512526	0.250837	0.658046	Skin_Not_Sun_Exposed_Suprapubic
Meta	ENSG00000128641.18	MYO1B	-1.1481	-0.0285147	0.250927	0.658084	Skin_Not_Sun_Exposed_Suprapubic
Meta	ENSG00000166946.13	CCNDBP1	1.14776	0.0302765	0.251067	0.658249	Skin_Not_Sun_Exposed_Suprapubic
Meta	ENSG00000278259.4	MYO19	-1.14708	-0.142025	0.251349	0.658789	Skin_Not_Sun_Exposed_Suprapubic
Meta	ENSG00000089597.16	GANAB	-1.14618	-0.0343285	0.251719	0.659559	Skin_Not_Sun_Exposed_Suprapubic
Meta	ENSG00000162006.9	MSLNL	-1.14571	-0.0164372	0.251913	0.659867	Skin_Not_Sun_Exposed_Suprapubic
Meta	ENSG00000182957.15	SPATA13	-1.14508	-0.0285056	0.252175	0.660352	Skin_Not_Sun_Exposed_Suprapubic
Meta	ENSG00000105464.3	GRIN2D	1.1448	0.0198945	0.252292	0.660458	Skin_Not_Sun_Exposed_Suprapubic
Meta	ENSG00000142207.6	URB1	-1.14441	-0.0129534	0.252452	0.660677	Skin_Not_Sun_Exposed_Suprapubic
Meta	ENSG00000198454.2	PRR31	-1.14392	-0.0300277	0.252656	0.661012	Skin_Not_Sun_Exposed_Suprapubic
Meta	ENSG00000019505.7	SYT13	1.14371	0.0074611	0.252744	0.66104	Skin_Not_Sun_Exposed_Suprapubic
Meta	ENSG00000131400.7	NAPSA	-1.14332	-0.0153522	0.252906	0.661265	Skin_Not_Sun_Exposed_Suprapubic
Meta	ENSG00000274828.1	RP11-567M16.6	-1.14207	-0.00408835	0.253425	0.662261	Skin_Not_Sun_Exposed_Suprapubic
Meta	ENSG00000168961.16	LGALS9	-1.14193	-0.0219062	0.253485	0.662261	Skin_Not_Sun_Exposed_Suprapubic
Meta	ENSG00000077616.10	NAALAD2	1.14185	0.0169906	0.253518	0.662261	Skin_Not_Sun_Exposed_Suprapubic
Meta	ENSG00000204099.11	NEU4	1.14115	0.00833265	0.253809	0.662816	Skin_Not_Sun_Exposed_Suprapubic
Meta	ENSG00000160145.15	KALRN	1.14097	0.0177507	0.253884	0.662816	Skin_Not_Sun_Exposed_Suprapubic
Meta	ENSG00000143811.18	PYCR2	1.14032	0.0169989	0.254151	0.663053	Skin_Not_Sun_Exposed_Suprapubic
Meta	ENSG00000123096.11	SSPN	1.14026	0.0230853	0.254178	0.663053	Skin_Not_Sun_Exposed_Suprapubic
Meta	ENSG00000129566.12	TEP1	1.14015	0.0160414	0.254225	0.663053	Skin_Not_Sun_Exposed_Suprapubic
Meta	ENSG00000140545.14	MFGE8	-1.14001	-0.0216091	0.254282	0.663053	Skin_Not_Sun_Exposed_Suprapubic
Meta	ENSG00000004468.12	CD38	1.13973	0.0163848	0.254398	0.663156	Skin_Not_Sun_Exposed_Suprapubic
Meta	ENSG00000198945.7	L3MBTL3	1.1392	0.00676353	0.254619	0.663531	Skin_Not_Sun_Exposed_Suprapubic
Meta	ENSG00000203985.10	LDLRAD1	-1.13891	-0.00851044	0.254739	0.663645	Skin_Not_Sun_Exposed_Suprapubic
Meta	ENSG00000167371.17	PRRT2	1.13832	0.0511766	0.254988	0.664091	Skin_Not_Sun_Exposed_Suprapubic
Meta	ENSG00000132603.13	NIP7	1.13769	0.0339677	0.255251	0.66441	Skin_Not_Sun_Exposed_Suprapubic
Meta	ENSG00000124588.19	NQO2	-1.13766	-0.00452731	0.255264	0.66441	Skin_Not_Sun_Exposed_Suprapubic
Meta	ENSG00000113532.12	ST8SIA4	1.13746	0.0311506	0.255344	0.664418	Skin_Not_Sun_Exposed_Suprapubic
Meta	ENSG00000002745.12	WNT16	1.13703	0.00953975	0.255525	0.66462	Skin_Not_Sun_Exposed_Suprapubic
Meta	ENSG00000188818.12	ZDHHC11	1.13691	0.0185815	0.255576	0.66462	Skin_Not_Sun_Exposed_Suprapubic
Meta	ENSG00000128944.13	KNSTRN	-1.13665	-0.00786905	0.255686	0.664708	Skin_Not_Sun_Exposed_Suprapubic
Meta	ENSG00000100697.14	DICER1	-1.13634	-0.0219223	0.255814	0.664732	Skin_Not_Sun_Exposed_Suprapubic
Meta	ENSG00000129521.13	EGLN3	1.13626	0.0205367	0.25585	0.664732	Skin_Not_Sun_Exposed_Suprapubic
Meta	ENSG00000158856.17	DMTN	1.13602	0.00889821	0.255949	0.664762	Skin_Not_Sun_Exposed_Suprapubic
Meta	ENSG00000119718.10	EIF2B2	1.13586	0.0174648	0.256015	0.664762	Skin_Not_Sun_Exposed_Suprapubic
Meta	ENSG00000160221.16	C21orf33	-1.13557	-0.00303324	0.256135	0.664872	Skin_Not_Sun_Exposed_Suprapubic
Meta	ENSG00000213999.15	MEF2B	-1.13472	-0.01691	0.256494	0.665566	Skin_Not_Sun_Exposed_Suprapubic
Meta	ENSG00000162572.20	SCNN1D	-1.1344	-0.0060951	0.256625	0.665566	Skin_Not_Sun_Exposed_Suprapubic
Meta	ENSG00000248517.1	RP11-386B13.4	-1.1343	-0.00486547	0.256671	0.665566	Skin_Not_Sun_Exposed_Suprapubic
Meta	ENSG00000100243.20	CYB5R3	1.1342	0.0146304	0.25671	0.665566	Skin_Not_Sun_Exposed_Suprapubic
Meta	ENSG00000173200.12	PARP15	-1.13354	-0.0140516	0.256988	0.666086	Skin_Not_Sun_Exposed_Suprapubic
Meta	ENSG00000143222.11	UFC1	-1.13251	-0.0500224	0.257422	0.666971	Skin_Not_Sun_Exposed_Suprapubic
Meta	ENSG00000007516.13	BAIAP3	1.13236	0.00584558	0.257484	0.666971	Skin_Not_Sun_Exposed_Suprapubic
Meta	ENSG00000237614.1	AC073257.2	-1.13206	-0.0207692	0.257609	0.667094	Skin_Not_Sun_Exposed_Suprapubic
Meta	ENSG00000126461.14	SCAF1	1.13177	0.09871	0.257732	0.667213	Skin_Not_Sun_Exposed_Suprapubic
Meta	ENSG00000175164.13	ABO	-1.13059	-0.00328862	0.258226	0.66829	Skin_Not_Sun_Exposed_Suprapubic
Meta	ENSG00000229676.2	ZNF492	-1.13032	-0.00947542	0.258341	0.668375	Skin_Not_Sun_Exposed_Suprapubic
Meta	ENSG00000136153.19	LMO7	-1.13014	-0.0354068	0.258416	0.668375	Skin_Not_Sun_Exposed_Suprapubic
Meta	ENSG00000114388.12	NPRL2	1.12996	0.0407774	0.258491	0.668375	Skin_Not_Sun_Exposed_Suprapubic
Meta	ENSG00000167286.9	CD3D	1.1295	0.0575329	0.258689	0.668431	Skin_Not_Sun_Exposed_Suprapubic
Meta	ENSG00000226328.6	NUP50-AS1	1.12927	0.0163515	0.258783	0.668431	Skin_Not_Sun_Exposed_Suprapubic
Meta	ENSG00000119599.16	DCAF4	1.12927	0.00933219	0.258783	0.668431	Skin_Not_Sun_Exposed_Suprapubic
Meta	ENSG00000131386.17	GALNT15	-1.12918	-0.0448546	0.258823	0.668431	Skin_Not_Sun_Exposed_Suprapubic
Meta	ENSG00000056558.10	TRAF1	-1.12886	-0.0114071	0.258958	0.668503	Skin_Not_Sun_Exposed_Suprapubic
Meta	ENSG00000176473.13	WDR25	1.12852	0.0129157	0.259099	0.668503	Skin_Not_Sun_Exposed_Suprapubic
Meta	ENSG00000100151.15	PICK1	-1.12847	-0.0152591	0.259121	0.668503	Skin_Not_Sun_Exposed_Suprapubic
Meta	ENSG00000204514.9	ZNF814	-1.12838	-0.0148599	0.25916	0.668503	Skin_Not_Sun_Exposed_Suprapubic
Meta	ENSG00000254521.6	SIGLEC12	1.12797	0.00643156	0.259331	0.668744	Skin_Not_Sun_Exposed_Suprapubic
Meta	ENSG00000168306.12	ACOX2	-1.12773	-0.0568688	0.259433	0.668806	Skin_Not_Sun_Exposed_Suprapubic
Meta	ENSG00000163673.7	DCLK3	1.12736	0.0123297	0.259592	0.669017	Skin_Not_Sun_Exposed_Suprapubic
Meta	ENSG00000121903.14	ZSCAN20	1.12717	0.0342044	0.25967	0.669019	Skin_Not_Sun_Exposed_Suprapubic
Meta	ENSG00000163378.13	EOGT	-1.12666	-0.0443245	0.259886	0.669376	Skin_Not_Sun_Exposed_Suprapubic
Meta	ENSG00000256660.5	CLEC12B	-1.12618	-0.0155398	0.260089	0.669697	Skin_Not_Sun_Exposed_Suprapubic
Meta	ENSG00000156886.11	ITGAD	-1.12575	-0.0101994	0.260269	0.669962	Skin_Not_Sun_Exposed_Suprapubic
Meta	ENSG00000104714.13	ERICH1	1.12544	0.00975325	0.260401	0.670038	Skin_Not_Sun_Exposed_Suprapubic
Meta	ENSG00000266256.1	LINC00683	-1.12511	-0.0104448	0.260544	0.670038	Skin_Not_Sun_Exposed_Suprapubic
Meta	ENSG00000142178.7	SIK1	-1.1248	-0.0144903	0.260674	0.670038	Skin_Not_Sun_Exposed_Suprapubic
Meta	ENSG00000101353.14	MROH8	-1.12468	-0.011746	0.260725	0.670038	Skin_Not_Sun_Exposed_Suprapubic
Meta	ENSG00000162601.9	MYSM1	-1.12442	-0.0543725	0.260837	0.670038	Skin_Not_Sun_Exposed_Suprapubic
Meta	ENSG00000152348.15	ATG10	-1.12434	-0.00488635	0.260867	0.670038	Skin_Not_Sun_Exposed_Suprapubic
Meta	ENSG00000187959.9	CPSF4L	1.12423	0.00670125	0.260914	0.670038	Skin_Not_Sun_Exposed_Suprapubic
Meta	ENSG00000197935.6	ZNF311	-1.12422	-0.0209696	0.26092	0.670038	Skin_Not_Sun_Exposed_Suprapubic
Meta	ENSG00000121064.12	SCPEP1	1.12398	0.00966491	0.26102	0.670096	Skin_Not_Sun_Exposed_Suprapubic
Meta	ENSG00000064995.16	TAF11	1.12365	0.0317433	0.261162	0.670262	Skin_Not_Sun_Exposed_Suprapubic
Meta	ENSG00000105497.7	ZNF175	-1.12341	-0.00881763	0.261261	0.670317	Skin_Not_Sun_Exposed_Suprapubic
Meta	ENSG00000128805.14	ARHGAP22	-1.12323	-0.0423504	0.261339	0.670317	Skin_Not_Sun_Exposed_Suprapubic
Meta	ENSG00000168936.10	TMEM129	1.12236	0.0191256	0.261711	0.671018	Skin_Not_Sun_Exposed_Suprapubic
Meta	ENSG00000130363.11	RSPH3	1.12184	0.0129871	0.261928	0.671018	Skin_Not_Sun_Exposed_Suprapubic
Meta	ENSG00000159164.9	SV2A	1.12176	0.0148466	0.261965	0.671018	Skin_Not_Sun_Exposed_Suprapubic
Meta	ENSG00000104067.16	TJP1	-1.12175	-0.0353072	0.261969	0.671018	Skin_Not_Sun_Exposed_Suprapubic
Meta	ENSG00000278845.4	MRPL45	-1.12167	-0.312766	0.262001	0.671018	Skin_Not_Sun_Exposed_Suprapubic
Meta	ENSG00000123179.13	EBPL	-1.12114	-0.00717874	0.262227	0.671398	Skin_Not_Sun_Exposed_Suprapubic
Meta	ENSG00000232987.1	LINC01219	1.12033	0.00507285	0.262573	0.672029	Skin_Not_Sun_Exposed_Suprapubic
Meta	ENSG00000166546.13	BEAN1	1.1202	0.0149022	0.26263	0.672029	Skin_Not_Sun_Exposed_Suprapubic
Meta	ENSG00000124019.9	FAM124B	-1.11971	-0.0133535	0.262838	0.672162	Skin_Not_Sun_Exposed_Suprapubic
Meta	ENSG00000171617.13	ENC1	-1.11953	-0.0273375	0.262913	0.672162	Skin_Not_Sun_Exposed_Suprapubic
Meta	ENSG00000116260.16	QSOX1	-1.11909	-0.0252886	0.263101	0.672162	Skin_Not_Sun_Exposed_Suprapubic
Meta	ENSG00000204516.9	MICB	-1.11891	-0.0038114	0.263177	0.672162	Skin_Not_Sun_Exposed_Suprapubic
Meta	ENSG00000104899.7	AMH	-1.11869	-0.00449897	0.263273	0.672162	Skin_Not_Sun_Exposed_Suprapubic
Meta	ENSG00000101447.14	FAM83D	-1.11857	-0.010789	0.263322	0.672162	Skin_Not_Sun_Exposed_Suprapubic
Meta	ENSG00000230438.6	SERPINB9P1	1.11857	0.00472371	0.263326	0.672162	Skin_Not_Sun_Exposed_Suprapubic
Meta	ENSG00000163468.14	CCT3	1.11856	0.0199141	0.263327	0.672162	Skin_Not_Sun_Exposed_Suprapubic
Meta	ENSG00000104231.10	ZFAND1	1.11843	0.0556664	0.263382	0.672162	Skin_Not_Sun_Exposed_Suprapubic
Meta	ENSG00000268836.1	LA16c-OS12.2	1.11789	0.00964798	0.263615	0.672558	Skin_Not_Sun_Exposed_Suprapubic
Meta	ENSG00000134817.10	APLNR	1.11768	0.0263441	0.263704	0.672587	Skin_Not_Sun_Exposed_Suprapubic
Meta	ENSG00000029725.16	RABEP1	-1.11641	-0.0169623	0.264245	0.673766	Skin_Not_Sun_Exposed_Suprapubic
Meta	ENSG00000140386.12	SCAPER	-1.11509	-0.0101964	0.264812	0.675011	Skin_Not_Sun_Exposed_Suprapubic
Meta	ENSG00000107968.9	MAP3K8	1.11413	0.0519997	0.265224	0.675864	Skin_Not_Sun_Exposed_Suprapubic
Meta	ENSG00000132881.11	RSG1	1.11362	0.0730234	0.265443	0.676092	Skin_Not_Sun_Exposed_Suprapubic
Meta	ENSG00000273449.1	RP11-218F10.3	1.11355	0.00733365	0.265471	0.676092	Skin_Not_Sun_Exposed_Suprapubic
Meta	ENSG00000184428.12	TOP1MT	1.11295	0.0108929	0.265731	0.676435	Skin_Not_Sun_Exposed_Suprapubic
Meta	ENSG00000197245.5	FAM110D	1.11288	0.0151487	0.265762	0.676435	Skin_Not_Sun_Exposed_Suprapubic
Meta	ENSG00000102891.3	MT4	1.11237	0.00395496	0.26598	0.676746	Skin_Not_Sun_Exposed_Suprapubic
Meta	ENSG00000188001.9	TPRG1	-1.11223	-0.044553	0.266041	0.676746	Skin_Not_Sun_Exposed_Suprapubic
Meta	ENSG00000177354.11	C10orf71	-1.11197	-0.00927888	0.266152	0.676828	Skin_Not_Sun_Exposed_Suprapubic
Meta	ENSG00000204394.12	VARS	-1.11141	-0.0368272	0.266391	0.677238	Skin_Not_Sun_Exposed_Suprapubic
Meta	ENSG00000178301.3	AQP11	1.11115	0.0132324	0.266503	0.677322	Skin_Not_Sun_Exposed_Suprapubic
Meta	ENSG00000099940.11	SNAP29	1.1107	0.0106077	0.266696	0.677613	Skin_Not_Sun_Exposed_Suprapubic
Meta	ENSG00000166206.14	GABRB3	1.11013	0.00412793	0.266943	0.678042	Skin_Not_Sun_Exposed_Suprapubic
Meta	ENSG00000165185.14	KIAA1958	1.1099	0.032606	0.267042	0.678092	Skin_Not_Sun_Exposed_Suprapubic
Meta	ENSG00000185262.8	UBALD2	1.10948	0.035672	0.267222	0.67835	Skin_Not_Sun_Exposed_Suprapubic
Meta	ENSG00000105643.9	ARRDC2	1.10907	0.0209763	0.267399	0.678487	Skin_Not_Sun_Exposed_Suprapubic
Meta	ENSG00000100288.19	CHKB	1.10896	0.0147333	0.267449	0.678487	Skin_Not_Sun_Exposed_Suprapubic
Meta	ENSG00000088833.17	NSFL1C	1.10877	0.0330714	0.267528	0.678487	Skin_Not_Sun_Exposed_Suprapubic
Meta	ENSG00000188883.4	KLRG2	1.10833	0.0184472	0.267721	0.678487	Skin_Not_Sun_Exposed_Suprapubic
Meta	ENSG00000183291.15	SELENOF	-1.10816	-0.0419438	0.267792	0.678487	Skin_Not_Sun_Exposed_Suprapubic
Meta	ENSG00000182544.8	MFSD5	1.10791	0.0568495	0.2679	0.678487	Skin_Not_Sun_Exposed_Suprapubic
Meta	ENSG00000204149.10	AGAP6	1.10787	0.0098854	0.267916	0.678487	Skin_Not_Sun_Exposed_Suprapubic
Meta	ENSG00000276430.2	FAM25C	1.10731	0.0050173	0.268159	0.678487	Skin_Not_Sun_Exposed_Suprapubic
Meta	ENSG00000113269.13	RNF130	-1.10721	-0.0460656	0.268203	0.678487	Skin_Not_Sun_Exposed_Suprapubic
Meta	ENSG00000170322.14	NFRKB	1.10703	0.0124818	0.268282	0.678487	Skin_Not_Sun_Exposed_Suprapubic
Meta	ENSG00000137038.7	TMEM261	-1.10688	-0.0261918	0.268348	0.678487	Skin_Not_Sun_Exposed_Suprapubic
Meta	ENSG00000173267.13	SNCG	1.10685	0.0126316	0.268359	0.678487	Skin_Not_Sun_Exposed_Suprapubic
Meta	ENSG00000243789.10	JMJD7	-1.10657	-0.00691535	0.268481	0.678487	Skin_Not_Sun_Exposed_Suprapubic
Meta	ENSG00000103275.19	UBE2I	-1.10643	-0.0494693	0.268542	0.678487	Skin_Not_Sun_Exposed_Suprapubic
Meta	ENSG00000170631.14	ZNF16	1.10623	0.0259856	0.268628	0.678487	Skin_Not_Sun_Exposed_Suprapubic
Meta	ENSG00000144369.12	FAM171B	1.10605	0.011778	0.268704	0.678487	Skin_Not_Sun_Exposed_Suprapubic
Meta	ENSG00000228022.5	HCG20	1.10579	0.0148994	0.268817	0.678487	Skin_Not_Sun_Exposed_Suprapubic
Meta	ENSG00000267795.5	SMIM22	-1.10563	-0.0100251	0.268889	0.678487	Skin_Not_Sun_Exposed_Suprapubic
Meta	ENSG00000169918.9	OTUD7A	-1.10559	-0.0284329	0.268903	0.678487	Skin_Not_Sun_Exposed_Suprapubic
Meta	ENSG00000089916.17	GPATCH2L	1.10523	0.00774393	0.269058	0.678487	Skin_Not_Sun_Exposed_Suprapubic
Meta	ENSG00000171722.12	SPATA46	1.10509	0.021172	0.269122	0.678487	Skin_Not_Sun_Exposed_Suprapubic
Meta	ENSG00000113068.9	PFDN1	1.10503	0.0167077	0.269147	0.678487	Skin_Not_Sun_Exposed_Suprapubic
Meta	ENSG00000100034.13	PPM1F	-1.10479	-0.0242719	0.269249	0.678487	Skin_Not_Sun_Exposed_Suprapubic
Meta	ENSG00000186951.16	PPARA	-1.10477	-0.00562284	0.269259	0.678487	Skin_Not_Sun_Exposed_Suprapubic
Meta	ENSG00000138160.5	KIF11	-1.10468	-0.114907	0.269299	0.678487	Skin_Not_Sun_Exposed_Suprapubic
Meta	ENSG00000165810.16	BTNL9	-1.10463	-0.0131133	0.269319	0.678487	Skin_Not_Sun_Exposed_Suprapubic
Meta	ENSG00000164209.16	SLC25A46	1.10399	0.0209646	0.269598	0.678985	Skin_Not_Sun_Exposed_Suprapubic
Meta	ENSG00000264230.7	ANXA8L1	1.10381	0.0431771	0.269674	0.678985	Skin_Not_Sun_Exposed_Suprapubic
Meta	ENSG00000174672.15	BRSK2	1.10359	0.0208003	0.26977	0.679028	Skin_Not_Sun_Exposed_Suprapubic
Meta	ENSG00000196233.12	LCOR	-1.10277	-0.028961	0.270125	0.679611	Skin_Not_Sun_Exposed_Suprapubic
Meta	ENSG00000125875.13	TBC1D20	1.10249	0.0150701	0.270249	0.679611	Skin_Not_Sun_Exposed_Suprapubic
Meta	ENSG00000112679.14	DUSP22	1.1023	0.139687	0.270332	0.679611	Skin_Not_Sun_Exposed_Suprapubic
Meta	ENSG00000108788.11	MLX	1.10217	0.0503111	0.270389	0.679611	Skin_Not_Sun_Exposed_Suprapubic
Meta	ENSG00000183114.7	FAM43B	1.10215	0.0102834	0.270396	0.679611	Skin_Not_Sun_Exposed_Suprapubic
Meta	ENSG00000182013.17	PNMAL1	1.10197	0.00336582	0.270477	0.679617	Skin_Not_Sun_Exposed_Suprapubic
Meta	ENSG00000176171.11	BNIP3	-1.10153	-0.0128018	0.270664	0.679891	Skin_Not_Sun_Exposed_Suprapubic
Meta	ENSG00000143119.12	CD53	1.1008	0.0647478	0.270985	0.680497	Skin_Not_Sun_Exposed_Suprapubic
Meta	ENSG00000249797.1	LINC02147	-1.10044	-0.0120199	0.271141	0.680693	Skin_Not_Sun_Exposed_Suprapubic
Meta	ENSG00000177294.6	FBXO39	-1.09924	-0.00847266	0.271663	0.681804	Skin_Not_Sun_Exposed_Suprapubic
Meta	ENSG00000188636.3	LDOC1L	1.09891	0.0457333	0.271806	0.681963	Skin_Not_Sun_Exposed_Suprapubic
Meta	ENSG00000183833.16	MAATS1	1.09803	0.00863222	0.272192	0.682735	Skin_Not_Sun_Exposed_Suprapubic
Meta	ENSG00000136279.20	DBNL	-1.09774	-0.0165681	0.272318	0.682852	Skin_Not_Sun_Exposed_Suprapubic
Meta	ENSG00000168385.17	2025-09-02	1.09749	0.00487891	0.272426	0.682923	Skin_Not_Sun_Exposed_Suprapubic
Meta	ENSG00000155393.12	HEATR3	1.09685	0.00713242	0.272707	0.683102	Skin_Not_Sun_Exposed_Suprapubic
Meta	ENSG00000123454.10	DBH	-1.09681	-0.0174823	0.272725	0.683102	Skin_Not_Sun_Exposed_Suprapubic
Meta	ENSG00000163982.5	OTOP1	-1.09671	-0.0128603	0.272768	0.683102	Skin_Not_Sun_Exposed_Suprapubic
Meta	ENSG00000068137.14	PLEKHH3	-1.09661	-0.0175129	0.272813	0.683102	Skin_Not_Sun_Exposed_Suprapubic
Meta	ENSG00000048544.5	MRPS10	-1.09561	-0.00979062	0.273248	0.683917	Skin_Not_Sun_Exposed_Suprapubic
Meta	ENSG00000213096.10	ZNF254	-1.0955	-0.0130645	0.273297	0.683917	Skin_Not_Sun_Exposed_Suprapubic
Meta	ENSG00000179981.9	TSHZ1	1.09522	0.0311786	0.273421	0.684027	Skin_Not_Sun_Exposed_Suprapubic
Meta	ENSG00000165055.15	METTL2B	-1.09473	-0.005938	0.273633	0.684231	Skin_Not_Sun_Exposed_Suprapubic
Meta	ENSG00000103546.18	SLC6A2	1.09439	0.00404683	0.273783	0.684231	Skin_Not_Sun_Exposed_Suprapubic
Meta	ENSG00000119321.8	FKBP15	1.09433	0.023181	0.273811	0.684231	Skin_Not_Sun_Exposed_Suprapubic
Meta	ENSG00000165392.9	WRN	1.09431	0.00925634	0.273819	0.684231	Skin_Not_Sun_Exposed_Suprapubic
Meta	ENSG00000158517.13	NCF1	1.0939	0.0205565	0.273999	0.684384	Skin_Not_Sun_Exposed_Suprapubic
Meta	ENSG00000157426.13	AASDH	-1.09377	-0.0164946	0.274056	0.684384	Skin_Not_Sun_Exposed_Suprapubic
Meta	ENSG00000185522.8	LMNTD2	1.09363	0.0240884	0.274118	0.684384	Skin_Not_Sun_Exposed_Suprapubic
Meta	ENSG00000085382.11	HACE1	1.09302	0.0169201	0.274385	0.684577	Skin_Not_Sun_Exposed_Suprapubic
Meta	ENSG00000168818.9	STX18	-1.09299	-0.0244443	0.274397	0.684577	Skin_Not_Sun_Exposed_Suprapubic
Meta	ENSG00000149418.10	ST14	-1.09285	-0.0270803	0.27446	0.684577	Skin_Not_Sun_Exposed_Suprapubic
Meta	ENSG00000183735.9	TBK1	1.09265	0.0283801	0.274547	0.684577	Skin_Not_Sun_Exposed_Suprapubic
Meta	ENSG00000188677.14	PARVB	-1.09255	-0.0349063	0.274592	0.684577	Skin_Not_Sun_Exposed_Suprapubic
Meta	ENSG00000088448.14	ANKRD10	-1.09237	-0.0168694	0.274673	0.68458	Skin_Not_Sun_Exposed_Suprapubic
Meta	ENSG00000101307.15	SIRPB1	1.09147	0.00309924	0.275068	0.685165	Skin_Not_Sun_Exposed_Suprapubic
Meta	ENSG00000105483.17	CARD8	1.09123	0.0130842	0.275172	0.685165	Skin_Not_Sun_Exposed_Suprapubic
Meta	ENSG00000135632.11	SMYD5	-1.0911	-0.0195437	0.275231	0.685165	Skin_Not_Sun_Exposed_Suprapubic
Meta	ENSG00000136888.6	ATP6V1G1	1.09107	0.151021	0.275242	0.685165	Skin_Not_Sun_Exposed_Suprapubic
Meta	ENSG00000101442.9	ACTR5	1.09083	0.0150191	0.275346	0.685165	Skin_Not_Sun_Exposed_Suprapubic
Meta	ENSG00000171094.16	ALK	-1.09044	-0.0169941	0.275518	0.685165	Skin_Not_Sun_Exposed_Suprapubic
Meta	ENSG00000104332.11	SFRP1	1.09022	0.0598082	0.275618	0.685165	Skin_Not_Sun_Exposed_Suprapubic
Meta	ENSG00000188064.9	WNT7B	-1.08994	-0.016164	0.275739	0.685165	Skin_Not_Sun_Exposed_Suprapubic
Meta	ENSG00000165695.9	AK8	1.08991	0.00968573	0.275751	0.685165	Skin_Not_Sun_Exposed_Suprapubic
Meta	ENSG00000244165.1	P2RY11	1.08988	0.0489237	0.275766	0.685165	Skin_Not_Sun_Exposed_Suprapubic
Meta	ENSG00000133661.15	SFTPD	-1.08985	-0.00772952	0.275781	0.685165	Skin_Not_Sun_Exposed_Suprapubic
Meta	ENSG00000164880.15	INTS1	1.08959	0.00810818	0.275892	0.685243	Skin_Not_Sun_Exposed_Suprapubic
Meta	ENSG00000112685.13	EXOC2	1.08909	0.0105111	0.276113	0.685557	Skin_Not_Sun_Exposed_Suprapubic
Meta	ENSG00000119185.12	ITGB1BP1	-1.08895	-0.0195247	0.276177	0.685557	Skin_Not_Sun_Exposed_Suprapubic
Meta	ENSG00000100601.9	ALKBH1	1.08873	0.0322095	0.276271	0.685594	Skin_Not_Sun_Exposed_Suprapubic
Meta	ENSG00000271855.1	RP11-214N9.1	1.088	0.0122401	0.276593	0.685739	Skin_Not_Sun_Exposed_Suprapubic
Meta	ENSG00000189007.15	ADAT2	1.0878	0.0190757	0.276685	0.685739	Skin_Not_Sun_Exposed_Suprapubic
Meta	ENSG00000170222.11	ADPRM	1.08777	0.0446655	0.276696	0.685739	Skin_Not_Sun_Exposed_Suprapubic
Meta	ENSG00000197498.12	RPF2	-1.08751	-0.0279116	0.276812	0.685739	Skin_Not_Sun_Exposed_Suprapubic
Meta	ENSG00000135116.9	HRK	1.08744	0.0123809	0.276841	0.685739	Skin_Not_Sun_Exposed_Suprapubic
Meta	ENSG00000148123.14	PLPPR1	-1.08712	-0.0327175	0.276982	0.685739	Skin_Not_Sun_Exposed_Suprapubic
Meta	ENSG00000075240.16	GRAMD4	1.08668	0.00907047	0.277179	0.685739	Skin_Not_Sun_Exposed_Suprapubic
Meta	ENSG00000106404.13	CLDN15	-1.08668	-0.00679937	0.27718	0.685739	Skin_Not_Sun_Exposed_Suprapubic
Meta	ENSG00000161243.8	FBXO27	-1.08663	-0.00384861	0.2772	0.685739	Skin_Not_Sun_Exposed_Suprapubic
Meta	ENSG00000121552.3	CSTA	-1.08663	-0.0158584	0.277202	0.685739	Skin_Not_Sun_Exposed_Suprapubic
Meta	ENSG00000272138.1	LINC01607	-1.08662	-0.0235013	0.277204	0.685739	Skin_Not_Sun_Exposed_Suprapubic
Meta	ENSG00000272079.2	LA16c-380H5.5	-1.08641	-0.00706053	0.277298	0.685776	Skin_Not_Sun_Exposed_Suprapubic
Meta	ENSG00000108590.10	MED31	-1.08595	-0.00829708	0.277502	0.685824	Skin_Not_Sun_Exposed_Suprapubic
Meta	ENSG00000215187.10	FAM166B	-1.08586	-0.0436678	0.27754	0.685824	Skin_Not_Sun_Exposed_Suprapubic
Meta	ENSG00000283183.1	RP11-1263C18.2	-1.08583	-0.0072345	0.277556	0.685824	Skin_Not_Sun_Exposed_Suprapubic
Meta	ENSG00000167595.14	PROSER3	-1.08547	-0.00750471	0.277714	0.686018	Skin_Not_Sun_Exposed_Suprapubic
Meta	ENSG00000100191.5	SLC5A4	1.08495	0.00582685	0.277946	0.686395	Skin_Not_Sun_Exposed_Suprapubic
Meta	ENSG00000135185.11	TMEM243	1.08445	0.0526208	0.278166	0.686743	Skin_Not_Sun_Exposed_Suprapubic
Meta	ENSG00000263683.1	RP4-777O23.1	1.08416	0.0118863	0.278294	0.686862	Skin_Not_Sun_Exposed_Suprapubic
Meta	ENSG00000115539.13	PDCL3	1.08368	0.0108122	0.278505	0.687187	Skin_Not_Sun_Exposed_Suprapubic
Meta	ENSG00000165655.16	ZNF503	1.08339	0.0315864	0.278634	0.687243	Skin_Not_Sun_Exposed_Suprapubic
Meta	ENSG00000155016.17	CYP2U1	-1.08312	-0.0235492	0.278755	0.687243	Skin_Not_Sun_Exposed_Suprapubic
Meta	ENSG00000137876.9	RSL24D1	1.08278	0.0410908	0.278905	0.687243	Skin_Not_Sun_Exposed_Suprapubic
Meta	ENSG00000119725.18	ZNF410	1.08269	0.021426	0.278945	0.687243	Skin_Not_Sun_Exposed_Suprapubic
Meta	ENSG00000122741.15	DCAF10	-1.08249	-0.0159635	0.279033	0.687243	Skin_Not_Sun_Exposed_Suprapubic
Meta	ENSG00000070614.14	NDST1	1.08245	0.0350431	0.279053	0.687243	Skin_Not_Sun_Exposed_Suprapubic
Meta	ENSG00000277200.1	RP11-74E22.8	1.08238	0.00489818	0.279085	0.687243	Skin_Not_Sun_Exposed_Suprapubic
Meta	ENSG00000095787.21	WAC	1.0821	0.0781325	0.279207	0.687318	Skin_Not_Sun_Exposed_Suprapubic
Meta	ENSG00000101752.11	MIB1	-1.08156	-0.0277741	0.279446	0.687318	Skin_Not_Sun_Exposed_Suprapubic
Meta	ENSG00000230873.8	STMND1	1.0815	0.0177459	0.279475	0.687318	Skin_Not_Sun_Exposed_Suprapubic
Meta	ENSG00000105767.2	CADM4	1.08145	0.0195303	0.279495	0.687318	Skin_Not_Sun_Exposed_Suprapubic
Meta	ENSG00000221887.5	HMSD	-1.08141	-0.00925142	0.279514	0.687318	Skin_Not_Sun_Exposed_Suprapubic
Meta	ENSG00000144677.14	CTDSPL	-1.08121	-0.0238659	0.279605	0.687345	Skin_Not_Sun_Exposed_Suprapubic
Meta	ENSG00000183484.11	GPR132	-1.08065	-0.0129946	0.279851	0.687733	Skin_Not_Sun_Exposed_Suprapubic
Meta	ENSG00000130244.12	FAM98C	1.0805	0.021088	0.279922	0.687733	Skin_Not_Sun_Exposed_Suprapubic
Meta	ENSG00000161714.11	PLCD3	-1.07947	-0.0249013	0.280376	0.688318	Skin_Not_Sun_Exposed_Suprapubic
Meta	ENSG00000243795.1	LINC02044	-1.07927	-0.0127283	0.280467	0.688318	Skin_Not_Sun_Exposed_Suprapubic
Meta	ENSG00000171195.10	MUC7	1.07922	0.0148201	0.280492	0.688318	Skin_Not_Sun_Exposed_Suprapubic
Meta	ENSG00000182636.5	NDN	1.07919	0.0256694	0.280501	0.688318	Skin_Not_Sun_Exposed_Suprapubic
Meta	ENSG00000277258.4	PCGF2	-1.07906	-0.0674965	0.280561	0.688318	Skin_Not_Sun_Exposed_Suprapubic
Meta	ENSG00000166012.16	TAF1D	-1.07859	-0.0285376	0.28077	0.688318	Skin_Not_Sun_Exposed_Suprapubic
Meta	ENSG00000228889.6	UBAC2-AS1	1.07846	0.0172531	0.280829	0.688318	Skin_Not_Sun_Exposed_Suprapubic
Meta	ENSG00000153802.11	TMPRSS11D	1.07844	0.015205	0.280838	0.688318	Skin_Not_Sun_Exposed_Suprapubic
Meta	ENSG00000160310.17	PRMT2	-1.07794	-0.0199441	0.281061	0.688318	Skin_Not_Sun_Exposed_Suprapubic
Meta	ENSG00000277511.1	CTD-2095E4.5	-1.07769	-0.0278748	0.281172	0.688318	Skin_Not_Sun_Exposed_Suprapubic
Meta	ENSG00000078140.13	UBE2K	-1.07767	-0.116107	0.281181	0.688318	Skin_Not_Sun_Exposed_Suprapubic
Meta	ENSG00000054983.16	GALC	1.07759	0.00806026	0.281218	0.688318	Skin_Not_Sun_Exposed_Suprapubic
Meta	ENSG00000124171.8	PARD6B	-1.07729	-0.0269566	0.281351	0.688318	Skin_Not_Sun_Exposed_Suprapubic
Meta	ENSG00000124935.3	SCGB1D2	-1.07725	-0.0350552	0.281367	0.688318	Skin_Not_Sun_Exposed_Suprapubic
Meta	ENSG00000188511.12	C22orf34	1.07715	0.0148922	0.281413	0.688318	Skin_Not_Sun_Exposed_Suprapubic
Meta	ENSG00000119411.10	BSPRY	-1.07703	-0.0171518	0.281467	0.688318	Skin_Not_Sun_Exposed_Suprapubic
Meta	ENSG00000100490.9	CDKL1	1.07692	0.00579442	0.281516	0.688318	Skin_Not_Sun_Exposed_Suprapubic
Meta	ENSG00000146535.13	GNA12	-1.07657	-0.0188636	0.281672	0.688504	Skin_Not_Sun_Exposed_Suprapubic
Meta	ENSG00000183208.12	GDPGP1	1.07636	0.0104482	0.281765	0.688538	Skin_Not_Sun_Exposed_Suprapubic
Meta	ENSG00000259330.2	INAFM2	-1.07602	-0.0148301	0.28192	0.688722	Skin_Not_Sun_Exposed_Suprapubic
Meta	ENSG00000243509.4	TNFRSF6B	-1.07535	-0.027229	0.282217	0.68887	Skin_Not_Sun_Exposed_Suprapubic
Meta	ENSG00000071626.16	DAZAP1	1.07515	0.0648463	0.282309	0.68887	Skin_Not_Sun_Exposed_Suprapubic
Meta	ENSG00000163945.15	UVSSA	-1.07507	-0.00555026	0.282342	0.68887	Skin_Not_Sun_Exposed_Suprapubic
Meta	ENSG00000069974.15	RAB27A	1.07501	0.029931	0.28237	0.68887	Skin_Not_Sun_Exposed_Suprapubic
Meta	ENSG00000075399.13	VPS9D1	-1.07499	-0.0151589	0.28238	0.68887	Skin_Not_Sun_Exposed_Suprapubic
Meta	ENSG00000120256.9	LRP11	1.07475	0.00654992	0.282485	0.688931	Skin_Not_Sun_Exposed_Suprapubic
Meta	ENSG00000101577.9	LPIN2	-1.07413	-0.0448907	0.282764	0.689126	Skin_Not_Sun_Exposed_Suprapubic
Meta	ENSG00000175322.11	ZNF519	1.07396	0.0112684	0.28284	0.689126	Skin_Not_Sun_Exposed_Suprapubic
Meta	ENSG00000139372.14	TDG	-1.0738	-0.0211182	0.282912	0.689126	Skin_Not_Sun_Exposed_Suprapubic
Meta	ENSG00000113119.12	TMCO6	-1.07376	-0.0274444	0.28293	0.689126	Skin_Not_Sun_Exposed_Suprapubic
Meta	ENSG00000260097.2	SPDYE6	1.07368	0.00825627	0.282964	0.689126	Skin_Not_Sun_Exposed_Suprapubic
Meta	ENSG00000127837.9	AAMP	1.07345	0.0541372	0.283069	0.689129	Skin_Not_Sun_Exposed_Suprapubic
Meta	ENSG00000131067.16	GGT7	1.07333	0.0218952	0.283125	0.689129	Skin_Not_Sun_Exposed_Suprapubic
Meta	ENSG00000139579.12	NABP2	1.07305	0.0391337	0.283247	0.689203	Skin_Not_Sun_Exposed_Suprapubic
Meta	ENSG00000136982.5	DSCC1	-1.0729	-0.00477129	0.283315	0.689203	Skin_Not_Sun_Exposed_Suprapubic
Meta	ENSG00000254084.1	KB-1930G5.4	1.07227	0.0102091	0.283599	0.689581	Skin_Not_Sun_Exposed_Suprapubic
Meta	ENSG00000164761.8	TNFRSF11B	1.07211	0.012762	0.28367	0.689581	Skin_Not_Sun_Exposed_Suprapubic
Meta	ENSG00000119608.12	PROX2	-1.07202	-0.0226548	0.28371	0.689581	Skin_Not_Sun_Exposed_Suprapubic
Meta	ENSG00000128833.12	MYO5C	1.07147	0.0108465	0.283958	0.689583	Skin_Not_Sun_Exposed_Suprapubic
Meta	ENSG00000270091.1	RP11-78O7.2	1.07115	0.0238281	0.284103	0.689583	Skin_Not_Sun_Exposed_Suprapubic
Meta	ENSG00000114378.16	HYAL1	1.07105	0.0141751	0.284147	0.689583	Skin_Not_Sun_Exposed_Suprapubic
Meta	ENSG00000134201.10	GSTM5	1.07103	0.0102228	0.284155	0.689583	Skin_Not_Sun_Exposed_Suprapubic
Meta	ENSG00000197444.9	OGDHL	-1.07095	-0.0192063	0.284191	0.689583	Skin_Not_Sun_Exposed_Suprapubic
Meta	ENSG00000204348.9	DXO	1.07075	0.0227429	0.284283	0.689583	Skin_Not_Sun_Exposed_Suprapubic
Meta	ENSG00000214102.7	WEE2	1.07061	0.0109816	0.284344	0.689583	Skin_Not_Sun_Exposed_Suprapubic
Meta	ENSG00000205632.3	LINC01310	1.07025	0.00890288	0.284508	0.689583	Skin_Not_Sun_Exposed_Suprapubic
Meta	ENSG00000137074.18	APTX	1.06979	0.00678853	0.284712	0.689583	Skin_Not_Sun_Exposed_Suprapubic
Meta	ENSG00000189042.13	ZNF567	1.06974	0.00798609	0.284738	0.689583	Skin_Not_Sun_Exposed_Suprapubic
Meta	ENSG00000259341.1	RP11-20G13.1	-1.06972	-0.00952406	0.284747	0.689583	Skin_Not_Sun_Exposed_Suprapubic
Meta	ENSG00000166130.14	IKBIP	-1.0696	-0.0154057	0.284799	0.689583	Skin_Not_Sun_Exposed_Suprapubic
Meta	ENSG00000197928.10	ZNF677	1.06957	0.00855808	0.284814	0.689583	Skin_Not_Sun_Exposed_Suprapubic
Meta	ENSG00000204356.13	NELFE	-1.06951	-0.0206551	0.284838	0.689583	Skin_Not_Sun_Exposed_Suprapubic
Meta	ENSG00000115274.14	INO80B	1.06935	0.0156048	0.284913	0.689583	Skin_Not_Sun_Exposed_Suprapubic
Meta	ENSG00000283141.1	RP11-109A6.5	1.06918	0.00883398	0.284989	0.689583	Skin_Not_Sun_Exposed_Suprapubic
Meta	ENSG00000174989.12	FBXW8	-1.06882	-0.00764585	0.285153	0.689785	Skin_Not_Sun_Exposed_Suprapubic
Meta	ENSG00000186732.13	MPPED1	1.06756	0.0112552	0.285719	0.690819	Skin_Not_Sun_Exposed_Suprapubic
Meta	ENSG00000203872.6	C6orf163	-1.06713	-0.0100224	0.285914	0.690819	Skin_Not_Sun_Exposed_Suprapubic
Meta	ENSG00000165152.8	TMEM246	1.06705	0.0201403	0.28595	0.690819	Skin_Not_Sun_Exposed_Suprapubic
Meta	ENSG00000165934.12	CPSF2	-1.06697	-0.0136227	0.285984	0.690819	Skin_Not_Sun_Exposed_Suprapubic
Meta	ENSG00000135968.20	GCC2	-1.06693	-0.00698135	0.286005	0.690819	Skin_Not_Sun_Exposed_Suprapubic
Meta	ENSG00000100033.16	PRODH	1.0668	0.0174465	0.28606	0.690819	Skin_Not_Sun_Exposed_Suprapubic
Meta	ENSG00000198598.6	MMP17	1.06595	0.0312183	0.286444	0.691552	Skin_Not_Sun_Exposed_Suprapubic
Meta	ENSG00000162517.12	PEF1	-1.06568	-0.0227879	0.286567	0.691655	Skin_Not_Sun_Exposed_Suprapubic
Meta	ENSG00000164172.18	MOCS2	1.06531	0.0130901	0.286737	0.691716	Skin_Not_Sun_Exposed_Suprapubic
Meta	ENSG00000168447.10	SCNN1B	-1.06527	-0.0191623	0.286752	0.691716	Skin_Not_Sun_Exposed_Suprapubic
Meta	ENSG00000137500.9	CCDC90B	-1.06305	-0.0336714	0.287757	0.693831	Skin_Not_Sun_Exposed_Suprapubic
Meta	ENSG00000151552.11	QDPR	-1.06298	-0.00933127	0.287791	0.693831	Skin_Not_Sun_Exposed_Suprapubic
Meta	ENSG00000160255.17	ITGB2	-1.06279	-0.0113299	0.287877	0.693831	Skin_Not_Sun_Exposed_Suprapubic
Meta	ENSG00000131849.11	ZNF132	1.06254	0.0135261	0.287988	0.693831	Skin_Not_Sun_Exposed_Suprapubic
Meta	ENSG00000262202.4	RP11-160E2.6	-1.06245	-0.0250613	0.288031	0.693831	Skin_Not_Sun_Exposed_Suprapubic
Meta	ENSG00000175265.17	GOLGA8A	1.06189	0.0118824	0.288286	0.693997	Skin_Not_Sun_Exposed_Suprapubic
Meta	ENSG00000083937.8	CHMP2B	1.06185	0.0192044	0.288302	0.693997	Skin_Not_Sun_Exposed_Suprapubic
Meta	ENSG00000033627.16	ATP6V0A1	1.06146	0.0395933	0.288481	0.693997	Skin_Not_Sun_Exposed_Suprapubic
Meta	ENSG00000139192.11	TAPBPL	1.06144	0.00819886	0.288492	0.693997	Skin_Not_Sun_Exposed_Suprapubic
Meta	ENSG00000166441.12	RPL27A	1.06141	0.0388641	0.288502	0.693997	Skin_Not_Sun_Exposed_Suprapubic
Meta	ENSG00000180979.9	LRRC57	-1.06116	-0.0120585	0.288617	0.694047	Skin_Not_Sun_Exposed_Suprapubic
Meta	ENSG00000196263.7	ZNF471	1.0609	0.0193032	0.288737	0.694047	Skin_Not_Sun_Exposed_Suprapubic
Meta	ENSG00000091140.13	DLD	1.06066	0.0433613	0.288843	0.694047	Skin_Not_Sun_Exposed_Suprapubic
Meta	ENSG00000204257.14	HLA-DMA	-1.06057	-0.00964742	0.288885	0.694047	Skin_Not_Sun_Exposed_Suprapubic
Meta	ENSG00000130164.13	LDLR	1.06048	0.0274487	0.288925	0.694047	Skin_Not_Sun_Exposed_Suprapubic
Meta	ENSG00000094963.13	FMO2	-1.06026	-0.0225838	0.289025	0.694093	Skin_Not_Sun_Exposed_Suprapubic
Meta	ENSG00000249459.8	ZNF286B	1.05994	0.00964686	0.289173	0.694194	Skin_Not_Sun_Exposed_Suprapubic
Meta	ENSG00000131788.15	PIAS3	1.05982	0.0112511	0.289227	0.694194	Skin_Not_Sun_Exposed_Suprapubic
Meta	ENSG00000271119.1	CTD-2012J19.3	-1.05938	-0.00684982	0.289427	0.694331	Skin_Not_Sun_Exposed_Suprapubic
Meta	ENSG00000130175.9	PRKCSH	-1.05928	-0.0471848	0.289474	0.694331	Skin_Not_Sun_Exposed_Suprapubic
Meta	ENSG00000075239.13	ACAT1	1.05916	0.0113881	0.289526	0.694331	Skin_Not_Sun_Exposed_Suprapubic
Meta	ENSG00000105778.18	AVL9	1.05826	0.0270247	0.289937	0.694929	Skin_Not_Sun_Exposed_Suprapubic
Meta	ENSG00000115020.16	PIKFYVE	-1.05821	-0.0357784	0.289962	0.694929	Skin_Not_Sun_Exposed_Suprapubic
Meta	ENSG00000116205.12	TCEANC2	1.05809	0.00736213	0.290017	0.694929	Skin_Not_Sun_Exposed_Suprapubic
Meta	ENSG00000151065.13	DCP1B	-1.05771	-0.0542248	0.290189	0.695148	Skin_Not_Sun_Exposed_Suprapubic
Meta	ENSG00000166016.5	ABTB2	1.05714	0.0157617	0.290448	0.695577	Skin_Not_Sun_Exposed_Suprapubic
Meta	ENSG00000143207.19	RFWD2	-1.05686	-0.0354258	0.290575	0.695688	Skin_Not_Sun_Exposed_Suprapubic
Meta	ENSG00000196116.7	TDRD7	-1.05656	-0.0319845	0.290711	0.695821	Skin_Not_Sun_Exposed_Suprapubic
Meta	ENSG00000172116.21	CD8B	-1.05587	-0.0202242	0.291029	0.696298	Skin_Not_Sun_Exposed_Suprapubic
Meta	ENSG00000136868.10	SLC31A1	-1.05577	-0.0393006	0.291072	0.696298	Skin_Not_Sun_Exposed_Suprapubic
Meta	ENSG00000171102.14	OBP2B	1.05501	0.0151913	0.29142	0.696684	Skin_Not_Sun_Exposed_Suprapubic
Meta	ENSG00000179023.8	KLHDC7A	1.05499	0.00538158	0.291432	0.696684	Skin_Not_Sun_Exposed_Suprapubic
Meta	ENSG00000178222.12	RNF212	-1.05489	-0.00678076	0.291476	0.696684	Skin_Not_Sun_Exposed_Suprapubic
Meta	ENSG00000114904.12	NEK4	-1.05464	-0.0313421	0.29159	0.696728	Skin_Not_Sun_Exposed_Suprapubic
Meta	ENSG00000129473.9	BCL2L2	-1.0544	-0.035992	0.291701	0.696728	Skin_Not_Sun_Exposed_Suprapubic
Meta	ENSG00000011143.16	MKS1	-1.05432	-0.0184375	0.291736	0.696728	Skin_Not_Sun_Exposed_Suprapubic
Meta	ENSG00000170927.14	PKHD1	1.05403	0.00656497	0.29187	0.696821	Skin_Not_Sun_Exposed_Suprapubic
Meta	ENSG00000256576.2	RP13-977J11.2	-1.05388	-0.00450069	0.291937	0.696821	Skin_Not_Sun_Exposed_Suprapubic
Meta	ENSG00000261824.6	LINC00662	1.05335	0.0228163	0.292178	0.697205	Skin_Not_Sun_Exposed_Suprapubic
Meta	ENSG00000267107.6	PCAT19	1.05287	0.00934422	0.292401	0.697545	Skin_Not_Sun_Exposed_Suprapubic
Meta	ENSG00000174206.12	C12orf66	-1.05223	-0.0306989	0.292693	0.698048	Skin_Not_Sun_Exposed_Suprapubic
Meta	ENSG00000143653.9	SCCPDH	-1.05185	-0.0092875	0.292869	0.698097	Skin_Not_Sun_Exposed_Suprapubic
Meta	ENSG00000177990.11	DPY19L2	1.05178	0.01632	0.292899	0.698097	Skin_Not_Sun_Exposed_Suprapubic
Meta	ENSG00000189045.13	ANKDD1B	1.05166	0.0139943	0.292956	0.698097	Skin_Not_Sun_Exposed_Suprapubic
Meta	ENSG00000184381.18	PLA2G6	1.05143	0.0413782	0.293062	0.698155	Skin_Not_Sun_Exposed_Suprapubic
Meta	ENSG00000271579.1	RP11-116D17.3	-1.05059	-0.0155542	0.293447	0.698349	Skin_Not_Sun_Exposed_Suprapubic
Meta	ENSG00000006025.11	OSBPL7	1.05057	0.0355648	0.293456	0.698349	Skin_Not_Sun_Exposed_Suprapubic
Meta	ENSG00000132003.9	ZSWIM4	-1.05041	-0.0329661	0.293529	0.698349	Skin_Not_Sun_Exposed_Suprapubic
Meta	ENSG00000204315.3	FKBPL	-1.05031	-0.0181826	0.293576	0.698349	Skin_Not_Sun_Exposed_Suprapubic
Meta	ENSG00000119231.10	SENP5	-1.05024	-0.0586695	0.293607	0.698349	Skin_Not_Sun_Exposed_Suprapubic
Meta	ENSG00000182810.6	DDX28	1.05019	0.0518479	0.293629	0.698349	Skin_Not_Sun_Exposed_Suprapubic
Meta	ENSG00000112706.11	IMPG1	1.04905	0.0195241	0.294153	0.699403	Skin_Not_Sun_Exposed_Suprapubic
Meta	ENSG00000140323.5	DISP2	1.04809	0.00318615	0.294597	0.700267	Skin_Not_Sun_Exposed_Suprapubic
Meta	ENSG00000154760.13	SLFN13	1.04711	0.0429976	0.295049	0.700903	Skin_Not_Sun_Exposed_Suprapubic
Meta	ENSG00000197894.10	ADH5	1.0471	0.0138539	0.295055	0.700903	Skin_Not_Sun_Exposed_Suprapubic
Meta	ENSG00000089022.13	MAPKAPK5	1.04698	0.0157932	0.295109	0.700903	Skin_Not_Sun_Exposed_Suprapubic
Meta	ENSG00000183077.15	AFMID	1.0456	0.0472338	0.295744	0.702067	Skin_Not_Sun_Exposed_Suprapubic
Meta	ENSG00000137819.13	PAQR5	-1.04545	-0.0134966	0.295813	0.702067	Skin_Not_Sun_Exposed_Suprapubic
Meta	ENSG00000008277.14	ADAM22	-1.04491	-0.0127238	0.296064	0.702067	Skin_Not_Sun_Exposed_Suprapubic
Meta	ENSG00000162433.14	AK4	-1.04476	-0.00807444	0.296134	0.702067	Skin_Not_Sun_Exposed_Suprapubic
Meta	ENSG00000123159.15	GIPC1	1.04467	0.0374529	0.296175	0.702067	Skin_Not_Sun_Exposed_Suprapubic
Meta	ENSG00000167815.11	PRDX2	-1.04455	-0.0545709	0.296232	0.702067	Skin_Not_Sun_Exposed_Suprapubic
Meta	ENSG00000071127.16	WDR1	1.04425	0.0249015	0.296369	0.702067	Skin_Not_Sun_Exposed_Suprapubic
Meta	ENSG00000006071.12	ABCC8	1.04409	0.00772658	0.296442	0.702067	Skin_Not_Sun_Exposed_Suprapubic
Meta	ENSG00000272456.1	CTD-2342N23.3	-1.04406	-0.0134619	0.29646	0.702067	Skin_Not_Sun_Exposed_Suprapubic
Meta	ENSG00000100479.12	POLE2	-1.04399	-0.0652916	0.296491	0.702067	Skin_Not_Sun_Exposed_Suprapubic
Meta	ENSG00000164082.14	GRM2	1.04379	0.014143	0.296581	0.702067	Skin_Not_Sun_Exposed_Suprapubic
Meta	ENSG00000203666.12	EFCAB2	-1.04366	-0.00451258	0.296642	0.702067	Skin_Not_Sun_Exposed_Suprapubic
Meta	ENSG00000128815.19	WDFY4	1.04333	0.0344026	0.296794	0.702067	Skin_Not_Sun_Exposed_Suprapubic
Meta	ENSG00000104903.4	LYL1	1.0433	0.0390365	0.296811	0.702067	Skin_Not_Sun_Exposed_Suprapubic
Meta	ENSG00000259915.2	RP11-410E4.1	1.04296	0.00694657	0.296969	0.702067	Skin_Not_Sun_Exposed_Suprapubic
Meta	ENSG00000272221.1	XXbac-BPG181B23.7	1.04294	0.00286163	0.296975	0.702067	Skin_Not_Sun_Exposed_Suprapubic
Meta	ENSG00000093167.17	LRRFIP2	1.04293	0.0137732	0.296981	0.702067	Skin_Not_Sun_Exposed_Suprapubic
Meta	ENSG00000150782.11	IL18	1.04274	0.0195524	0.297068	0.702079	Skin_Not_Sun_Exposed_Suprapubic
Meta	ENSG00000203943.8	SAMD13	-1.04244	-0.0328626	0.297209	0.70222	Skin_Not_Sun_Exposed_Suprapubic
Meta	ENSG00000187239.16	FNBP1	-1.04194	-0.0120123	0.297442	0.70227	Skin_Not_Sun_Exposed_Suprapubic
Meta	ENSG00000196666.4	FAM180B	-1.04188	-0.0279876	0.297469	0.70227	Skin_Not_Sun_Exposed_Suprapubic
Meta	ENSG00000162398.11	LEXM	-1.04183	-0.0184704	0.297491	0.70227	Skin_Not_Sun_Exposed_Suprapubic
Meta	ENSG00000227268.3	KLLN	1.04169	0.0210682	0.297556	0.70227	Skin_Not_Sun_Exposed_Suprapubic
Meta	ENSG00000143776.18	CDC42BPA	-1.04151	-0.010315	0.297641	0.70228	Skin_Not_Sun_Exposed_Suprapubic
Meta	ENSG00000103034.14	NDRG4	-1.04123	-0.0132979	0.297768	0.702296	Skin_Not_Sun_Exposed_Suprapubic
Meta	ENSG00000096063.15	SRPK1	1.04054	0.126912	0.298087	0.702296	Skin_Not_Sun_Exposed_Suprapubic
Meta	ENSG00000174885.12	NLRP6	-1.0404	-0.0283638	0.298156	0.702296	Skin_Not_Sun_Exposed_Suprapubic
Meta	ENSG00000164924.17	YWHAZ	1.04038	0.0154062	0.298163	0.702296	Skin_Not_Sun_Exposed_Suprapubic
Meta	ENSG00000233081.1	RP11-440G5.2	1.04033	0.01087	0.298187	0.702296	Skin_Not_Sun_Exposed_Suprapubic
Meta	ENSG00000277972.1	CISD3	-1.04031	-0.0359606	0.298197	0.702296	Skin_Not_Sun_Exposed_Suprapubic
Meta	ENSG00000266074.8	BAHCC1	1.04019	0.0318835	0.298252	0.702296	Skin_Not_Sun_Exposed_Suprapubic
Meta	ENSG00000178966.16	RMI1	-1.04002	-0.0439608	0.298333	0.702296	Skin_Not_Sun_Exposed_Suprapubic
Meta	ENSG00000146267.11	FAXC	-1.03963	-0.01997	0.298512	0.702296	Skin_Not_Sun_Exposed_Suprapubic
Meta	ENSG00000080819.6	CPOX	-1.03958	-0.0203194	0.298537	0.702296	Skin_Not_Sun_Exposed_Suprapubic
Meta	ENSG00000100372.14	SLC25A17	-1.03956	-0.0230121	0.298543	0.702296	Skin_Not_Sun_Exposed_Suprapubic
Meta	ENSG00000165794.9	SLC39A2	-1.03937	-0.0107886	0.298632	0.702314	Skin_Not_Sun_Exposed_Suprapubic
Meta	ENSG00000175866.15	BAIAP2	1.03904	0.0359066	0.298786	0.702485	Skin_Not_Sun_Exposed_Suprapubic
Meta	ENSG00000129925.10	TMEM8A	1.03849	0.0212412	0.299042	0.702781	Skin_Not_Sun_Exposed_Suprapubic
Meta	ENSG00000142544.6	CTU1	-1.03837	-0.0227801	0.299099	0.702781	Skin_Not_Sun_Exposed_Suprapubic
Meta	ENSG00000169607.12	CKAP2L	-1.03824	-0.045497	0.299156	0.702781	Skin_Not_Sun_Exposed_Suprapubic
Meta	ENSG00000175279.21	CENPS	1.03779	0.00710609	0.299368	0.702972	Skin_Not_Sun_Exposed_Suprapubic
Meta	ENSG00000223396.2	RP11-134G8.5	1.03772	0.0311873	0.2994	0.702972	Skin_Not_Sun_Exposed_Suprapubic
Meta	ENSG00000218510.6	LINC00339	-1.03725	-0.00525911	0.299617	0.703139	Skin_Not_Sun_Exposed_Suprapubic
Meta	ENSG00000203778.7	FAM229B	1.03721	0.0137293	0.299639	0.703139	Skin_Not_Sun_Exposed_Suprapubic
Meta	ENSG00000128408.8	RIBC2	-1.03704	-0.00632885	0.299716	0.703139	Skin_Not_Sun_Exposed_Suprapubic
Meta	ENSG00000167397.14	VKORC1	-1.03644	-0.0173386	0.299997	0.703606	Skin_Not_Sun_Exposed_Suprapubic
Meta	ENSG00000198734.10	F5	-1.03601	-0.0220803	0.300196	0.703882	Skin_Not_Sun_Exposed_Suprapubic
Meta	ENSG00000137285.9	TUBB2B	1.03554	0.00397616	0.300419	0.703897	Skin_Not_Sun_Exposed_Suprapubic
Meta	ENSG00000114446.4	IFT57	-1.03537	-0.0260403	0.300494	0.703897	Skin_Not_Sun_Exposed_Suprapubic
Meta	ENSG00000150401.14	DCUN1D2	1.03511	0.0275845	0.300617	0.703897	Skin_Not_Sun_Exposed_Suprapubic
Meta	ENSG00000234719.8	NPIPB2	1.03506	0.00261249	0.300639	0.703897	Skin_Not_Sun_Exposed_Suprapubic
Meta	ENSG00000087157.18	PGS1	1.03502	0.0174493	0.30066	0.703897	Skin_Not_Sun_Exposed_Suprapubic
Meta	ENSG00000079974.17	RABL2B	-1.03486	-0.0135299	0.300736	0.703897	Skin_Not_Sun_Exposed_Suprapubic
Meta	ENSG00000106066.14	CPVL	1.03478	0.020117	0.300773	0.703897	Skin_Not_Sun_Exposed_Suprapubic
Meta	ENSG00000064886.13	CHI3L2	1.03454	0.0263021	0.300883	0.703964	Skin_Not_Sun_Exposed_Suprapubic
Meta	ENSG00000242147.1	RP13-463N16.6	-1.0343	-0.0245591	0.300998	0.704041	Skin_Not_Sun_Exposed_Suprapubic
Meta	ENSG00000139865.16	TTC6	-1.03405	-0.0144282	0.301115	0.704124	Skin_Not_Sun_Exposed_Suprapubic
Meta	ENSG00000164695.4	CHMP4C	1.03378	0.00459811	0.301238	0.704221	Skin_Not_Sun_Exposed_Suprapubic
Meta	ENSG00000105499.13	PLA2G4C	-1.03342	-0.00493161	0.301407	0.704285	Skin_Not_Sun_Exposed_Suprapubic
Meta	ENSG00000156398.12	SFXN2	1.03338	0.0154594	0.301428	0.704285	Skin_Not_Sun_Exposed_Suprapubic
Meta	ENSG00000130255.12	RPL36	-1.03258	-0.0158729	0.301803	0.704706	Skin_Not_Sun_Exposed_Suprapubic
Meta	ENSG00000161542.16	PRPSAP1	-1.03239	-0.0119916	0.301891	0.704706	Skin_Not_Sun_Exposed_Suprapubic
Meta	ENSG00000106399.11	RPA3	-1.03233	-0.00683253	0.301917	0.704706	Skin_Not_Sun_Exposed_Suprapubic
Meta	ENSG00000089356.18	FXYD3	-1.03229	-0.0210537	0.301935	0.704706	Skin_Not_Sun_Exposed_Suprapubic
Meta	ENSG00000111671.9	SPSB2	-1.03173	-0.00591983	0.302196	0.704822	Skin_Not_Sun_Exposed_Suprapubic
Meta	ENSG00000170846.16	AC093323.3	1.03162	0.0210157	0.302251	0.704822	Skin_Not_Sun_Exposed_Suprapubic
Meta	ENSG00000162129.12	CLPB	-1.03139	-0.0234006	0.302358	0.704822	Skin_Not_Sun_Exposed_Suprapubic
Meta	ENSG00000110057.7	UNC93B1	-1.03138	-0.0305639	0.302365	0.704822	Skin_Not_Sun_Exposed_Suprapubic
Meta	ENSG00000162704.15	ARPC5	-1.03122	-0.0134566	0.302437	0.704822	Skin_Not_Sun_Exposed_Suprapubic
Meta	ENSG00000169302.14	STK32A	-1.03114	-0.0385982	0.302475	0.704822	Skin_Not_Sun_Exposed_Suprapubic
Meta	ENSG00000153317.14	ASAP1	1.03092	0.00782761	0.302577	0.704871	Skin_Not_Sun_Exposed_Suprapubic
Meta	ENSG00000254827.5	SLC22A18AS	1.03061	0.00872283	0.302725	0.705025	Skin_Not_Sun_Exposed_Suprapubic
Meta	ENSG00000134160.13	TRPM1	1.03022	0.0142643	0.302907	0.705113	Skin_Not_Sun_Exposed_Suprapubic
Meta	ENSG00000273117.1	AC144652.1	1.03018	0.0215408	0.302926	0.705113	Skin_Not_Sun_Exposed_Suprapubic
Meta	ENSG00000196268.11	ZNF493	1.02926	0.0129656	0.303358	0.705603	Skin_Not_Sun_Exposed_Suprapubic
Meta	ENSG00000249476.1	CTD-2587M2.1	-1.02918	-0.00450568	0.303395	0.705603	Skin_Not_Sun_Exposed_Suprapubic
Meta	ENSG00000146828.17	SLC12A9	-1.02901	-0.0277051	0.303475	0.705603	Skin_Not_Sun_Exposed_Suprapubic
Meta	ENSG00000231861.2	OR5K2	1.02878	0.010104	0.303585	0.705603	Skin_Not_Sun_Exposed_Suprapubic
Meta	ENSG00000078967.12	UBE2D4	1.02863	0.0308042	0.303653	0.705603	Skin_Not_Sun_Exposed_Suprapubic
Meta	ENSG00000136940.13	PDCL	-1.0286	-0.0460266	0.303669	0.705603	Skin_Not_Sun_Exposed_Suprapubic
Meta	ENSG00000177595.17	PIDD1	-1.02851	-0.0121888	0.303709	0.705603	Skin_Not_Sun_Exposed_Suprapubic
Meta	ENSG00000107164.15	FUBP3	-1.02733	-0.0221598	0.304264	0.706702	Skin_Not_Sun_Exposed_Suprapubic
Meta	ENSG00000272087.1	RP11-379F4.7	1.02689	0.0113385	0.304474	0.706988	Skin_Not_Sun_Exposed_Suprapubic
Meta	ENSG00000144455.13	SUMF1	1.02672	0.00551674	0.304551	0.706988	Skin_Not_Sun_Exposed_Suprapubic
Meta	ENSG00000166046.10	TCP11L2	1.02653	0.0246159	0.304641	0.707006	Skin_Not_Sun_Exposed_Suprapubic
Meta	ENSG00000070388.11	FGF22	-1.02526	-0.0278576	0.305243	0.707858	Skin_Not_Sun_Exposed_Suprapubic
Meta	ENSG00000132305.20	IMMT	-1.02519	-0.00564625	0.305275	0.707858	Skin_Not_Sun_Exposed_Suprapubic
Meta	ENSG00000184164.14	CRELD2	-1.02509	-0.0202565	0.305321	0.707858	Skin_Not_Sun_Exposed_Suprapubic
Meta	ENSG00000119906.11	SLF2	1.02506	0.030439	0.305336	0.707858	Skin_Not_Sun_Exposed_Suprapubic
Meta	ENSG00000110455.13	ACCS	1.0248	0.0034487	0.30546	0.707944	Skin_Not_Sun_Exposed_Suprapubic
Meta	ENSG00000155085.15	AK9	-1.02463	-0.0167562	0.305537	0.707944	Skin_Not_Sun_Exposed_Suprapubic
Meta	ENSG00000196109.6	ZNF676	-1.02371	-0.00850292	0.305972	0.708761	Skin_Not_Sun_Exposed_Suprapubic
Meta	ENSG00000177191.2	B3GNT8	-1.02351	-0.0499088	0.306065	0.708786	Skin_Not_Sun_Exposed_Suprapubic
Meta	ENSG00000148110.15	MFSD14B	-1.02275	-0.0196625	0.306424	0.709427	Skin_Not_Sun_Exposed_Suprapubic
Meta	ENSG00000129317.14	PUS7L	1.02257	0.0356153	0.306509	0.709434	Skin_Not_Sun_Exposed_Suprapubic
Meta	ENSG00000144792.9	ZNF660	1.02238	0.00630313	0.306601	0.709457	Skin_Not_Sun_Exposed_Suprapubic
Meta	ENSG00000203772.7	SPRN	1.02145	0.0173566	0.307041	0.710285	Skin_Not_Sun_Exposed_Suprapubic
Meta	ENSG00000143499.13	SMYD2	1.02106	0.0439912	0.307226	0.710521	Skin_Not_Sun_Exposed_Suprapubic
Meta	ENSG00000170122.5	FOXD4	-1.02073	-0.00814553	0.307384	0.710611	Skin_Not_Sun_Exposed_Suprapubic
Meta	ENSG00000171703.16	TCEA2	-1.02063	-0.0246505	0.307429	0.710611	Skin_Not_Sun_Exposed_Suprapubic
Meta	ENSG00000198429.9	ZNF69	-1.02041	-0.0153421	0.307534	0.710642	Skin_Not_Sun_Exposed_Suprapubic
Meta	ENSG00000151575.14	TEX9	1.02026	0.0145131	0.307607	0.710642	Skin_Not_Sun_Exposed_Suprapubic
Meta	ENSG00000174405.13	LIG4	-1.01976	-0.0445867	0.307843	0.710957	Skin_Not_Sun_Exposed_Suprapubic
Meta	ENSG00000156587.15	UBE2L6	1.01952	0.046434	0.307955	0.710957	Skin_Not_Sun_Exposed_Suprapubic
Meta	ENSG00000159322.17	ADPGK	-1.01933	-0.0172734	0.308048	0.710957	Skin_Not_Sun_Exposed_Suprapubic
Meta	ENSG00000163453.11	IGFBP7	-1.01927	-0.0475014	0.308073	0.710957	Skin_Not_Sun_Exposed_Suprapubic
Meta	ENSG00000267666.2	AC004156.3	-1.01813	-0.0172033	0.308618	0.712024	Skin_Not_Sun_Exposed_Suprapubic
Meta	ENSG00000042753.11	AP2S1	-1.01712	-0.0238974	0.309096	0.712937	Skin_Not_Sun_Exposed_Suprapubic
Meta	ENSG00000185640.5	KRT79	1.01667	0.0420533	0.309311	0.713241	Skin_Not_Sun_Exposed_Suprapubic
Meta	ENSG00000079246.15	XRCC5	1.01615	0.0246552	0.309559	0.713622	Skin_Not_Sun_Exposed_Suprapubic
Meta	ENSG00000205309.13	NT5M	1.01563	0.0105342	0.309806	0.713692	Skin_Not_Sun_Exposed_Suprapubic
Meta	ENSG00000136002.18	ARHGEF4	-1.01537	-0.0263328	0.309927	0.713692	Skin_Not_Sun_Exposed_Suprapubic
Meta	ENSG00000067221.13	STOML1	-1.01515	-0.0175655	0.310032	0.713692	Skin_Not_Sun_Exposed_Suprapubic
Meta	ENSG00000162069.14	BICDL2	-1.01505	-0.0073781	0.310081	0.713692	Skin_Not_Sun_Exposed_Suprapubic
Meta	ENSG00000135341.17	MAP3K7	-1.01492	-0.0270529	0.310144	0.713692	Skin_Not_Sun_Exposed_Suprapubic
Meta	ENSG00000271324.1	RP11-10C24.2	1.01482	0.0082752	0.310193	0.713692	Skin_Not_Sun_Exposed_Suprapubic
Meta	ENSG00000108094.14	CUL2	-1.01478	-0.0414528	0.31021	0.713692	Skin_Not_Sun_Exposed_Suprapubic
Meta	ENSG00000143458.11	GABPB2	1.01458	0.019716	0.310304	0.713692	Skin_Not_Sun_Exposed_Suprapubic
Meta	ENSG00000203722.7	RAET1G	1.01452	0.00535318	0.310333	0.713692	Skin_Not_Sun_Exposed_Suprapubic
Meta	ENSG00000227533.5	SLC2A1-AS1	1.01367	0.00499865	0.310739	0.714162	Skin_Not_Sun_Exposed_Suprapubic
Meta	ENSG00000140600.16	SH3GL3	1.01367	0.015258	0.310741	0.714162	Skin_Not_Sun_Exposed_Suprapubic
Meta	ENSG00000163870.14	TPRA1	1.01357	0.02285	0.310786	0.714162	Skin_Not_Sun_Exposed_Suprapubic
Meta	ENSG00000129990.14	SYT5	1.01326	0.0189775	0.310935	0.714316	Skin_Not_Sun_Exposed_Suprapubic
Meta	ENSG00000185361.8	TNFAIP8L1	-1.01293	-0.0182027	0.311093	0.714322	Skin_Not_Sun_Exposed_Suprapubic
Meta	ENSG00000196961.12	AP2A1	-1.01291	-0.0283443	0.311104	0.714322	Skin_Not_Sun_Exposed_Suprapubic
Meta	ENSG00000203747.10	FCGR3A	-1.01227	-0.0145829	0.311411	0.714837	Skin_Not_Sun_Exposed_Suprapubic
Meta	ENSG00000180992.6	MRPL14	-1.01188	-0.0129183	0.311598	0.71487	Skin_Not_Sun_Exposed_Suprapubic
Meta	ENSG00000213024.11	NUP62	1.01185	0.0201945	0.311612	0.71487	Skin_Not_Sun_Exposed_Suprapubic
Meta	ENSG00000143436.10	MRPL9	-1.01163	-0.0280201	0.311715	0.71487	Skin_Not_Sun_Exposed_Suprapubic
Meta	ENSG00000138375.12	SMARCAL1	-1.01147	-0.0143263	0.311792	0.71487	Skin_Not_Sun_Exposed_Suprapubic
Meta	ENSG00000176732.6	PFN4	1.01134	0.0151973	0.311854	0.71487	Skin_Not_Sun_Exposed_Suprapubic
Meta	ENSG00000099381.17	SETD1A	1.0112	0.0912228	0.311922	0.71487	Skin_Not_Sun_Exposed_Suprapubic
Meta	ENSG00000183718.5	TRIM52	-1.01062	-0.0447177	0.312199	0.71522	Skin_Not_Sun_Exposed_Suprapubic
Meta	ENSG00000005206.16	SPPL2B	1.01053	0.0122352	0.31224	0.71522	Skin_Not_Sun_Exposed_Suprapubic
Meta	ENSG00000133256.12	PDE6B	1.01035	0.0214433	0.312326	0.715226	Skin_Not_Sun_Exposed_Suprapubic
Meta	ENSG00000025772.7	TOMM34	1.00937	0.00917709	0.312797	0.716113	Skin_Not_Sun_Exposed_Suprapubic
Meta	ENSG00000110427.14	KIAA1549L	1.00882	0.0171997	0.313062	0.716358	Skin_Not_Sun_Exposed_Suprapubic
Meta	ENSG00000100629.16	CEP128	1.0087	0.0164291	0.313119	0.716358	Skin_Not_Sun_Exposed_Suprapubic
Meta	ENSG00000112118.18	MCM3	-1.00852	-0.0208341	0.313205	0.716358	Skin_Not_Sun_Exposed_Suprapubic
Meta	ENSG00000278107.1	RP11-162A12.4	-1.00835	-0.0123544	0.313286	0.716358	Skin_Not_Sun_Exposed_Suprapubic
Meta	ENSG00000198646.13	NCOA6	1.00828	0.0256834	0.313318	0.716358	Skin_Not_Sun_Exposed_Suprapubic
Meta	ENSG00000128881.16	TTBK2	-1.00785	-0.0214437	0.313526	0.716434	Skin_Not_Sun_Exposed_Suprapubic
Meta	ENSG00000188372.14	ZP3	1.00782	0.00382139	0.313542	0.716434	Skin_Not_Sun_Exposed_Suprapubic
Meta	ENSG00000169826.7	CSGALNACT2	-1.00748	-0.0102405	0.313702	0.716434	Skin_Not_Sun_Exposed_Suprapubic
Meta	ENSG00000272886.5	DCP1A	-1.00741	-0.0492965	0.313736	0.716434	Skin_Not_Sun_Exposed_Suprapubic
Meta	ENSG00000143797.11	MBOAT2	1.00735	0.0218858	0.313767	0.716434	Skin_Not_Sun_Exposed_Suprapubic
Meta	ENSG00000156509.13	FBXO43	-1.00682	-0.0290262	0.314019	0.716553	Skin_Not_Sun_Exposed_Suprapubic
Meta	ENSG00000165512.4	ZNF22	1.00673	0.0177475	0.314065	0.716553	Skin_Not_Sun_Exposed_Suprapubic
Meta	ENSG00000141258.12	SGSM2	1.00658	0.00476189	0.314136	0.716553	Skin_Not_Sun_Exposed_Suprapubic
Meta	ENSG00000262246.5	CORO7	-1.00645	-0.0384468	0.314197	0.716553	Skin_Not_Sun_Exposed_Suprapubic
Meta	ENSG00000159915.12	ZNF233	-1.00637	-0.0360241	0.314237	0.716553	Skin_Not_Sun_Exposed_Suprapubic
Meta	ENSG00000107263.18	RAPGEF1	-1.00617	-0.0173518	0.314333	0.716553	Skin_Not_Sun_Exposed_Suprapubic
Meta	ENSG00000204525.16	HLA-C	1.00587	0.00610885	0.314477	0.716553	Skin_Not_Sun_Exposed_Suprapubic
Meta	ENSG00000129534.13	MIS18BP1	-1.00586	-0.0122715	0.314483	0.716553	Skin_Not_Sun_Exposed_Suprapubic
Meta	ENSG00000077984.5	CST7	1.00526	0.0121618	0.31477	0.717017	Skin_Not_Sun_Exposed_Suprapubic
Meta	ENSG00000131848.9	ZSCAN5A	-1.00437	-0.0251902	0.3152	0.717808	Skin_Not_Sun_Exposed_Suprapubic
Meta	ENSG00000109917.10	ZPR1	1.00399	0.024266	0.315384	0.718037	Skin_Not_Sun_Exposed_Suprapubic
Meta	ENSG00000135476.11	ESPL1	-1.00349	-0.0152901	0.315626	0.718337	Skin_Not_Sun_Exposed_Suprapubic
Meta	ENSG00000276855.1	CTD-3157E16.2	1.00337	0.0332955	0.315682	0.718337	Skin_Not_Sun_Exposed_Suprapubic
Meta	ENSG00000272097.1	RP11-421M1.8	1.00273	0.00648013	0.315993	0.71868	Skin_Not_Sun_Exposed_Suprapubic
Meta	ENSG00000171798.17	KNDC1	-1.00271	-0.00466018	0.315999	0.71868	Skin_Not_Sun_Exposed_Suprapubic
Meta	ENSG00000114405.10	C3orf14	-1.00195	-0.0171109	0.31637	0.718828	Skin_Not_Sun_Exposed_Suprapubic
Meta	ENSG00000204366.3	ZBTB12	1.00179	0.0172342	0.316446	0.718828	Skin_Not_Sun_Exposed_Suprapubic
Meta	ENSG00000072134.15	EPN2	1.0017	0.0253924	0.316488	0.718828	Skin_Not_Sun_Exposed_Suprapubic
Meta	ENSG00000105486.13	LIG1	1.00165	0.0148637	0.316511	0.718828	Skin_Not_Sun_Exposed_Suprapubic
Meta	ENSG00000134545.13	KLRC1	-1.00163	-0.0119989	0.316523	0.718828	Skin_Not_Sun_Exposed_Suprapubic
Meta	ENSG00000143228.12	NUF2	1.00137	0.0581911	0.316647	0.718828	Skin_Not_Sun_Exposed_Suprapubic
Meta	ENSG00000160785.13	SLC25A44	1.0013	0.0360538	0.316683	0.718828	Skin_Not_Sun_Exposed_Suprapubic
Meta	ENSG00000145416.13	2025-03-01	1.00065	0.00659715	0.316998	0.718828	Skin_Not_Sun_Exposed_Suprapubic
Meta	ENSG00000134375.10	TIMM17A	1.00045	0.0177738	0.317094	0.718828	Skin_Not_Sun_Exposed_Suprapubic
Meta	ENSG00000101181.17	MTG2	1.00039	0.0278271	0.317121	0.718828	Skin_Not_Sun_Exposed_Suprapubic
Meta	ENSG00000137941.16	TTLL7	1.00037	0.0890324	0.317132	0.718828	Skin_Not_Sun_Exposed_Suprapubic
Meta	ENSG00000123739.10	PLA2G12A	1.00032	0.0155144	0.317156	0.718828	Skin_Not_Sun_Exposed_Suprapubic
Meta	ENSG00000091317.7	CMTM6	-1.00027	-0.039125	0.317178	0.718828	Skin_Not_Sun_Exposed_Suprapubic
Meta	ENSG00000172273.12	HINFP	1.00017	0.00717689	0.31723	0.718828	Skin_Not_Sun_Exposed_Suprapubic
Meta	ENSG00000125630.15	POLR1B	0.998812	0.00427978	0.317886	0.719845	Skin_Not_Sun_Exposed_Suprapubic
Meta	ENSG00000236975.1	RP5-1065P14.2	-0.998804	-0.0154758	0.31789	0.719845	Skin_Not_Sun_Exposed_Suprapubic
Meta	ENSG00000248905.8	FMN1	-0.998721	-0.0134309	0.31793	0.719845	Skin_Not_Sun_Exposed_Suprapubic
Meta	ENSG00000111666.10	CHPT1	0.997807	0.00668178	0.318373	0.72037	Skin_Not_Sun_Exposed_Suprapubic
Meta	ENSG00000138311.15	ZNF365	0.997766	0.00421686	0.318393	0.72037	Skin_Not_Sun_Exposed_Suprapubic
Meta	ENSG00000174004.5	NRROS	-0.997727	-0.0169087	0.318412	0.72037	Skin_Not_Sun_Exposed_Suprapubic
Meta	ENSG00000065457.10	ADAT1	-0.997265	-0.00404752	0.318636	0.720632	Skin_Not_Sun_Exposed_Suprapubic
Meta	ENSG00000133422.12	MORC2	0.997093	0.017246	0.31872	0.720632	Skin_Not_Sun_Exposed_Suprapubic
Meta	ENSG00000112667.12	DNPH1	0.996746	0.0144772	0.318888	0.720632	Skin_Not_Sun_Exposed_Suprapubic
Meta	ENSG00000177984.6	LCN15	0.996491	0.0104342	0.319011	0.720632	Skin_Not_Sun_Exposed_Suprapubic
Meta	ENSG00000111275.12	ALDH2	0.996301	0.00920734	0.319104	0.720632	Skin_Not_Sun_Exposed_Suprapubic
Meta	ENSG00000021762.19	OSBPL5	0.996127	0.00854668	0.319189	0.720632	Skin_Not_Sun_Exposed_Suprapubic
Meta	ENSG00000121318.2	TAS2R10	-0.996052	-0.0141198	0.319225	0.720632	Skin_Not_Sun_Exposed_Suprapubic
Meta	ENSG00000184076.13	UQCR10	-0.995999	-0.0200812	0.31925	0.720632	Skin_Not_Sun_Exposed_Suprapubic
Meta	ENSG00000097046.12	CDC7	0.99594	0.00498886	0.319279	0.720632	Skin_Not_Sun_Exposed_Suprapubic
Meta	ENSG00000013392.7	RWDD2A	0.995226	0.013593	0.319626	0.720711	Skin_Not_Sun_Exposed_Suprapubic
Meta	ENSG00000196369.10	SRGAP2B	-0.995161	-0.0270482	0.319658	0.720711	Skin_Not_Sun_Exposed_Suprapubic
Meta	ENSG00000141568.20	FOXK2	0.99481	0.0250899	0.319829	0.720711	Skin_Not_Sun_Exposed_Suprapubic
Meta	ENSG00000165501.16	LRR1	-0.994647	-0.0113034	0.319908	0.720711	Skin_Not_Sun_Exposed_Suprapubic
Meta	ENSG00000182986.12	ZNF320	0.994566	0.0046901	0.319948	0.720711	Skin_Not_Sun_Exposed_Suprapubic
Meta	ENSG00000171469.10	ZNF561	-0.994474	-0.0121949	0.319992	0.720711	Skin_Not_Sun_Exposed_Suprapubic
Meta	ENSG00000151468.10	CCDC3	0.994419	0.00981079	0.320019	0.720711	Skin_Not_Sun_Exposed_Suprapubic
Meta	ENSG00000275152.4	CCL16	0.994371	0.0622454	0.320042	0.720711	Skin_Not_Sun_Exposed_Suprapubic
Meta	ENSG00000277288.3	C10orf142	0.994323	0.0190588	0.320066	0.720711	Skin_Not_Sun_Exposed_Suprapubic
Meta	ENSG00000072954.6	TMEM38A	0.993992	0.04357	0.320227	0.720886	Skin_Not_Sun_Exposed_Suprapubic
Meta	ENSG00000107959.15	PITRM1	-0.993454	-0.00869918	0.320489	0.721108	Skin_Not_Sun_Exposed_Suprapubic
Meta	ENSG00000130165.10	ELOF1	0.993446	0.0479284	0.320493	0.721108	Skin_Not_Sun_Exposed_Suprapubic
Meta	ENSG00000196224.7	KRTAP5-3	-0.993242	-0.0157419	0.320592	0.721144	Skin_Not_Sun_Exposed_Suprapubic
Meta	ENSG00000188243.12	COMMD6	-0.991989	-0.0426326	0.321203	0.721971	Skin_Not_Sun_Exposed_Suprapubic
Meta	ENSG00000102572.14	STK24	-0.991981	-0.0340096	0.321207	0.721971	Skin_Not_Sun_Exposed_Suprapubic
Meta	ENSG00000122779.17	TRIM24	0.991973	0.02879	0.321211	0.721971	Skin_Not_Sun_Exposed_Suprapubic
Meta	ENSG00000136319.11	TTC5	-0.991414	-0.0176784	0.321483	0.72213	Skin_Not_Sun_Exposed_Suprapubic
Meta	ENSG00000174137.12	FAM53A	-0.991241	-0.0138412	0.321568	0.72213	Skin_Not_Sun_Exposed_Suprapubic
Meta	ENSG00000093072.15	CECR1	0.991114	0.00371787	0.32163	0.72213	Skin_Not_Sun_Exposed_Suprapubic
Meta	ENSG00000278385.1	RP11-89H19.2	-0.991016	-0.0401937	0.321678	0.72213	Skin_Not_Sun_Exposed_Suprapubic
Meta	ENSG00000152242.10	C18orf25	0.990971	0.0289185	0.3217	0.72213	Skin_Not_Sun_Exposed_Suprapubic
Meta	ENSG00000101109.11	STK4	0.99053	0.055604	0.321915	0.7223	Skin_Not_Sun_Exposed_Suprapubic
Meta	ENSG00000185298.12	CCDC137	-0.990474	-0.0152758	0.321943	0.7223	Skin_Not_Sun_Exposed_Suprapubic
Meta	ENSG00000166664.13	CHRFAM7A	0.989599	0.00668508	0.32237	0.72307	Skin_Not_Sun_Exposed_Suprapubic
Meta	ENSG00000141002.19	TCF25	-0.989301	-0.0230559	0.322516	0.723186	Skin_Not_Sun_Exposed_Suprapubic
Meta	ENSG00000136866.13	ZFP37	-0.988871	-0.0135754	0.322726	0.723186	Skin_Not_Sun_Exposed_Suprapubic
Meta	ENSG00000129103.17	SUMF2	0.988865	0.0151743	0.322729	0.723186	Skin_Not_Sun_Exposed_Suprapubic
Meta	ENSG00000087266.15	SH3BP2	-0.988809	-0.0294509	0.322757	0.723186	Skin_Not_Sun_Exposed_Suprapubic
Meta	ENSG00000137267.5	TUBB2A	-0.988049	-0.013007	0.323129	0.723469	Skin_Not_Sun_Exposed_Suprapubic
Meta	ENSG00000128536.15	CDHR3	0.987941	0.0154899	0.323182	0.723469	Skin_Not_Sun_Exposed_Suprapubic
Meta	ENSG00000166828.2	SCNN1G	-0.987628	-0.0258672	0.323335	0.723469	Skin_Not_Sun_Exposed_Suprapubic
Meta	ENSG00000182612.10	TSPAN10	-0.987332	-0.00765798	0.32348	0.723469	Skin_Not_Sun_Exposed_Suprapubic
Meta	ENSG00000141279.15	NPEPPS	0.987318	0.0173199	0.323487	0.723469	Skin_Not_Sun_Exposed_Suprapubic
Meta	ENSG00000229833.9	PET100	0.987291	0.0366322	0.3235	0.723469	Skin_Not_Sun_Exposed_Suprapubic
Meta	ENSG00000167311.13	ART5	-0.987188	-0.00451481	0.32355	0.723469	Skin_Not_Sun_Exposed_Suprapubic
Meta	ENSG00000162722.8	TRIM58	0.98703	0.00583316	0.323628	0.723469	Skin_Not_Sun_Exposed_Suprapubic
Meta	ENSG00000131669.9	NINJ1	0.986942	0.00872376	0.323671	0.723469	Skin_Not_Sun_Exposed_Suprapubic
Meta	ENSG00000177030.16	DEAF1	-0.986396	-0.0323703	0.323939	0.723469	Skin_Not_Sun_Exposed_Suprapubic
Meta	ENSG00000139626.15	ITGB7	0.986271	0.0505824	0.324	0.723469	Skin_Not_Sun_Exposed_Suprapubic
Meta	ENSG00000182827.8	ACBD3	0.986158	0.0244162	0.324055	0.723469	Skin_Not_Sun_Exposed_Suprapubic
Meta	ENSG00000113719.15	ERGIC1	0.98612	0.0209977	0.324074	0.723469	Skin_Not_Sun_Exposed_Suprapubic
Meta	ENSG00000111676.14	ATN1	0.985973	0.00973718	0.324146	0.723469	Skin_Not_Sun_Exposed_Suprapubic
Meta	ENSG00000224652.1	LINC00885	-0.985898	-0.0102343	0.324183	0.723469	Skin_Not_Sun_Exposed_Suprapubic
Meta	ENSG00000168495.12	POLR3D	0.985815	0.0211081	0.324224	0.723469	Skin_Not_Sun_Exposed_Suprapubic
Meta	ENSG00000170889.13	RPS9	0.985483	0.0108676	0.324387	0.723559	Skin_Not_Sun_Exposed_Suprapubic
Meta	ENSG00000151458.11	ANKRD50	0.985391	0.014271	0.324432	0.723559	Skin_Not_Sun_Exposed_Suprapubic
Meta	ENSG00000069998.12	HDHD5	0.985188	0.010259	0.324532	0.723594	Skin_Not_Sun_Exposed_Suprapubic
Meta	ENSG00000092758.15	COL9A3	-0.984557	-0.0152812	0.324842	0.723823	Skin_Not_Sun_Exposed_Suprapubic
Meta	ENSG00000165416.14	SUGT1	-0.984474	-0.0290774	0.324882	0.723823	Skin_Not_Sun_Exposed_Suprapubic
Meta	ENSG00000115594.11	IL1R1	-0.984313	-0.0339572	0.324962	0.723823	Skin_Not_Sun_Exposed_Suprapubic
Meta	ENSG00000121742.16	GJB6	0.984137	0.0178596	0.325048	0.723823	Skin_Not_Sun_Exposed_Suprapubic
Meta	ENSG00000107262.18	BAG1	-0.984125	-0.0259081	0.325054	0.723823	Skin_Not_Sun_Exposed_Suprapubic
Meta	ENSG00000248597.1	RP11-259O2.2	-0.983881	-0.00950164	0.325174	0.723904	Skin_Not_Sun_Exposed_Suprapubic
Meta	ENSG00000115457.9	IGFBP2	0.983257	0.0154859	0.325481	0.724188	Skin_Not_Sun_Exposed_Suprapubic
Meta	ENSG00000204941.13	PSG5	-0.983239	-0.0067438	0.32549	0.724188	Skin_Not_Sun_Exposed_Suprapubic
Meta	ENSG00000198890.7	PRMT6	-0.98311	-0.0044604	0.325553	0.724188	Skin_Not_Sun_Exposed_Suprapubic
Meta	ENSG00000104413.15	ESRP1	-0.982743	-0.0276783	0.325734	0.724404	Skin_Not_Sun_Exposed_Suprapubic
Meta	ENSG00000167792.11	NDUFV1	0.981742	0.0105407	0.326227	0.725113	Skin_Not_Sun_Exposed_Suprapubic
Meta	ENSG00000153179.12	RASSF3	-0.981642	-0.0775591	0.326276	0.725113	Skin_Not_Sun_Exposed_Suprapubic
Meta	ENSG00000164342.12	TLR3	0.981583	0.0169848	0.326305	0.725113	Skin_Not_Sun_Exposed_Suprapubic
Meta	ENSG00000164114.18	MAP9	-0.981395	-0.046545	0.326398	0.725133	Skin_Not_Sun_Exposed_Suprapubic
Meta	ENSG00000120008.15	WDR11	-0.980971	-0.00885938	0.326607	0.72541	Skin_Not_Sun_Exposed_Suprapubic
Meta	ENSG00000260691.5	ANKRD20A1	0.980574	0.0111553	0.326803	0.725532	Skin_Not_Sun_Exposed_Suprapubic
Meta	ENSG00000114646.9	CSPG5	0.980503	0.0109202	0.326838	0.725532	Skin_Not_Sun_Exposed_Suprapubic
Meta	ENSG00000158201.9	ABHD3	-0.980349	-0.0114496	0.326914	0.725532	Skin_Not_Sun_Exposed_Suprapubic
Meta	ENSG00000164604.12	GPR85	0.97995	0.0134699	0.327111	0.725782	Skin_Not_Sun_Exposed_Suprapubic
Meta	ENSG00000171847.10	FAM90A1	-0.979576	-0.0294794	0.327295	0.726005	Skin_Not_Sun_Exposed_Suprapubic
Meta	ENSG00000204344.14	STK19	-0.979096	-0.0102786	0.327533	0.726008	Skin_Not_Sun_Exposed_Suprapubic
Meta	ENSG00000013306.15	SLC25A39	-0.978914	-0.0116697	0.327622	0.726008	Skin_Not_Sun_Exposed_Suprapubic
Meta	ENSG00000272010.1	CTD-3025N20.3	0.978897	0.00839467	0.327631	0.726008	Skin_Not_Sun_Exposed_Suprapubic
Meta	ENSG00000134987.11	WDR36	0.978871	0.0205439	0.327644	0.726008	Skin_Not_Sun_Exposed_Suprapubic
Meta	ENSG00000163501.6	IHH	-0.978722	-0.0185734	0.327717	0.726008	Skin_Not_Sun_Exposed_Suprapubic
Meta	ENSG00000067225.17	PKM	-0.978022	-0.0329398	0.328063	0.726419	Skin_Not_Sun_Exposed_Suprapubic
Meta	ENSG00000169914.5	OTUD3	-0.978007	-0.0166055	0.328071	0.726419	Skin_Not_Sun_Exposed_Suprapubic
Meta	ENSG00000149679.11	CABLES2	0.977618	0.00525023	0.328264	0.726596	Skin_Not_Sun_Exposed_Suprapubic
Meta	ENSG00000168894.9	RNF181	0.977191	0.03926	0.328475	0.726596	Skin_Not_Sun_Exposed_Suprapubic
Meta	ENSG00000101052.12	IFT52	0.976872	0.0172327	0.328632	0.726596	Skin_Not_Sun_Exposed_Suprapubic
Meta	ENSG00000145348.16	TBCK	-0.976795	-0.0401036	0.328671	0.726596	Skin_Not_Sun_Exposed_Suprapubic
Meta	ENSG00000260804.3	LINC01963	0.976765	0.00877932	0.328686	0.726596	Skin_Not_Sun_Exposed_Suprapubic
Meta	ENSG00000143379.12	SETDB1	-0.976717	-0.0143732	0.328709	0.726596	Skin_Not_Sun_Exposed_Suprapubic
Meta	ENSG00000171097.13	KYAT1	0.976655	0.0286395	0.32874	0.726596	Skin_Not_Sun_Exposed_Suprapubic
Meta	ENSG00000238078.1	LINC01352	-0.976397	-0.00500229	0.328868	0.726691	Skin_Not_Sun_Exposed_Suprapubic
Meta	ENSG00000118263.14	KLF7	-0.976063	-0.0174445	0.329033	0.726716	Skin_Not_Sun_Exposed_Suprapubic
Meta	ENSG00000166780.10	C16orf45	-0.976006	-0.0344467	0.329062	0.726716	Skin_Not_Sun_Exposed_Suprapubic
Meta	ENSG00000102606.17	ARHGEF7	0.975826	0.00859098	0.329151	0.726716	Skin_Not_Sun_Exposed_Suprapubic
Meta	ENSG00000167785.8	ZNF558	-0.975599	-0.0141389	0.329263	0.726716	Skin_Not_Sun_Exposed_Suprapubic
Meta	ENSG00000008018.8	PSMB1	-0.975525	-0.0259378	0.3293	0.726716	Skin_Not_Sun_Exposed_Suprapubic
Meta	ENSG00000275198.1	RP11-471B22.3	-0.975063	-0.00733693	0.329529	0.726848	Skin_Not_Sun_Exposed_Suprapubic
Meta	ENSG00000115221.10	ITGB6	0.974989	0.0191081	0.329566	0.726848	Skin_Not_Sun_Exposed_Suprapubic
Meta	ENSG00000172322.13	CLEC12A	-0.974895	-0.00284413	0.329612	0.726848	Skin_Not_Sun_Exposed_Suprapubic
Meta	ENSG00000250067.11	YJEFN3	0.97431	0.00854348	0.329903	0.726886	Skin_Not_Sun_Exposed_Suprapubic
Meta	ENSG00000130684.13	ZNF337	-0.974125	-0.0145206	0.329995	0.726886	Skin_Not_Sun_Exposed_Suprapubic
Meta	ENSG00000100234.11	TIMP3	-0.974081	-0.0740048	0.330017	0.726886	Skin_Not_Sun_Exposed_Suprapubic
Meta	ENSG00000136044.11	APPL2	0.973873	0.0513803	0.330119	0.726886	Skin_Not_Sun_Exposed_Suprapubic
Meta	ENSG00000141401.11	IMPA2	0.973808	0.00964594	0.330152	0.726886	Skin_Not_Sun_Exposed_Suprapubic
Meta	ENSG00000100258.17	LMF2	-0.973711	-0.0136077	0.3302	0.726886	Skin_Not_Sun_Exposed_Suprapubic
Meta	ENSG00000120217.13	CD274	-0.973541	-0.0145798	0.330284	0.726886	Skin_Not_Sun_Exposed_Suprapubic
Meta	ENSG00000185420.18	SMYD3	-0.973503	-0.0117712	0.330303	0.726886	Skin_Not_Sun_Exposed_Suprapubic
Meta	ENSG00000170011.13	MYRIP	0.972107	0.0239895	0.330997	0.728228	Skin_Not_Sun_Exposed_Suprapubic
Meta	ENSG00000165527.6	ARF6	-0.971621	-0.0638986	0.331239	0.728574	Skin_Not_Sun_Exposed_Suprapubic
Meta	ENSG00000161996.18	WDR90	-0.971193	-0.0139881	0.331452	0.728857	Skin_Not_Sun_Exposed_Suprapubic
Meta	ENSG00000197816.13	CCDC180	0.970517	0.0130042	0.331789	0.729322	Skin_Not_Sun_Exposed_Suprapubic
Meta	ENSG00000186432.8	KPNA4	-0.970429	-0.0397194	0.331832	0.729322	Skin_Not_Sun_Exposed_Suprapubic
Meta	ENSG00000183049.12	CAMK1D	-0.969955	-0.046028	0.332069	0.729612	Skin_Not_Sun_Exposed_Suprapubic
Meta	ENSG00000090686.15	USP48	0.969825	0.0228069	0.332134	0.729612	Skin_Not_Sun_Exposed_Suprapubic
Meta	ENSG00000166987.14	MBD6	-0.969022	-0.0314377	0.332534	0.730307	Skin_Not_Sun_Exposed_Suprapubic
Meta	ENSG00000188976.10	NOC2L	-0.968176	-0.0113114	0.332956	0.731047	Skin_Not_Sun_Exposed_Suprapubic
Meta	ENSG00000175348.10	TMEM9B	0.967895	0.0315369	0.333097	0.731166	Skin_Not_Sun_Exposed_Suprapubic
Meta	ENSG00000172878.13	METAP1D	-0.967718	-0.0155956	0.333185	0.731166	Skin_Not_Sun_Exposed_Suprapubic
Meta	ENSG00000117868.15	ESYT2	-0.967559	-0.0113076	0.333265	0.731166	Skin_Not_Sun_Exposed_Suprapubic
Meta	ENSG00000180543.4	TSPYL5	-0.967024	-0.0139051	0.333532	0.731566	Skin_Not_Sun_Exposed_Suprapubic
Meta	ENSG00000270171.1	RP11-338N10.1	0.966541	0.00551579	0.333774	0.731873	Skin_Not_Sun_Exposed_Suprapubic
Meta	ENSG00000144741.17	SLC25A26	0.966386	0.0384678	0.333851	0.731873	Skin_Not_Sun_Exposed_Suprapubic
Meta	ENSG00000175470.18	PPP2R2D	-0.966236	-0.00802413	0.333926	0.731873	Skin_Not_Sun_Exposed_Suprapubic
Meta	ENSG00000162627.16	SNX7	0.965284	0.0161422	0.334403	0.732574	Skin_Not_Sun_Exposed_Suprapubic
Meta	ENSG00000176723.9	ZNF843	0.965257	0.0478197	0.334416	0.732574	Skin_Not_Sun_Exposed_Suprapubic
Meta	ENSG00000188603.18	CLN3	0.963942	0.0476686	0.335075	0.733832	Skin_Not_Sun_Exposed_Suprapubic
Meta	ENSG00000170638.9	TRABD	-0.963484	-0.0175999	0.335305	0.733877	Skin_Not_Sun_Exposed_Suprapubic
Meta	ENSG00000212124.2	TAS2R19	-0.963476	-0.018845	0.335309	0.733877	Skin_Not_Sun_Exposed_Suprapubic
Meta	ENSG00000170515.13	PA2G4	-0.963373	-0.0452746	0.33536	0.733877	Skin_Not_Sun_Exposed_Suprapubic
Meta	ENSG00000215045.8	GRID2IP	0.963174	0.0171256	0.33546	0.733877	Skin_Not_Sun_Exposed_Suprapubic
Meta	ENSG00000140104.13	C14orf79	0.963054	0.00559989	0.33552	0.733877	Skin_Not_Sun_Exposed_Suprapubic
Meta	ENSG00000197016.11	ZNF470	-0.962878	-0.0114609	0.335609	0.733884	Skin_Not_Sun_Exposed_Suprapubic
Meta	ENSG00000283992.1	LYNX1	0.962444	0.0181843	0.335827	0.734083	Skin_Not_Sun_Exposed_Suprapubic
Meta	ENSG00000273238.1	RP11-1263C18.1	-0.962357	-0.0108345	0.33587	0.734083	Skin_Not_Sun_Exposed_Suprapubic
Meta	ENSG00000108823.15	SGCA	-0.961769	-0.00561761	0.336166	0.734511	Skin_Not_Sun_Exposed_Suprapubic
Meta	ENSG00000213420.7	GPC2	-0.961629	-0.0219042	0.336236	0.734511	Skin_Not_Sun_Exposed_Suprapubic
Meta	ENSG00000075213.10	SEMA3A	0.961361	0.0265707	0.336371	0.734619	Skin_Not_Sun_Exposed_Suprapubic
Meta	ENSG00000101082.13	SLA2	0.960706	0.043325	0.3367	0.734757	Skin_Not_Sun_Exposed_Suprapubic
Meta	ENSG00000259807.1	RP11-426C22.4	0.960572	0.00889157	0.336767	0.734757	Skin_Not_Sun_Exposed_Suprapubic
Meta	ENSG00000196455.7	PIK3R4	0.960527	0.00801871	0.33679	0.734757	Skin_Not_Sun_Exposed_Suprapubic
Meta	ENSG00000117408.10	IPO13	-0.960446	-0.0269451	0.336831	0.734757	Skin_Not_Sun_Exposed_Suprapubic
Meta	ENSG00000282057.1	RP4-621F18.2	0.960389	0.0174751	0.336859	0.734757	Skin_Not_Sun_Exposed_Suprapubic
Meta	ENSG00000089094.18	KDM2B	0.959958	0.0224432	0.337076	0.734858	Skin_Not_Sun_Exposed_Suprapubic
Meta	ENSG00000134762.16	DSC3	0.95993	0.0287426	0.337091	0.734858	Skin_Not_Sun_Exposed_Suprapubic
Meta	ENSG00000245468.3	RP11-367J11.3	-0.95979	-0.0117373	0.337161	0.734858	Skin_Not_Sun_Exposed_Suprapubic
Meta	ENSG00000007541.16	PIGQ	0.959202	0.0862714	0.337457	0.735143	Skin_Not_Sun_Exposed_Suprapubic
Meta	ENSG00000235725.1	AC007389.3	0.959191	0.00989462	0.337462	0.735143	Skin_Not_Sun_Exposed_Suprapubic
Meta	ENSG00000067334.13	DNTTIP2	0.958926	0.0315474	0.337596	0.735248	Skin_Not_Sun_Exposed_Suprapubic
Meta	ENSG00000128656.13	CHN1	0.95813	0.0242986	0.337997	0.735865	Skin_Not_Sun_Exposed_Suprapubic
Meta	ENSG00000219435.5	TEX40	-0.957983	-0.0184792	0.338071	0.735865	Skin_Not_Sun_Exposed_Suprapubic
Meta	ENSG00000214595.11	EML6	0.957857	0.0153095	0.338135	0.735865	Skin_Not_Sun_Exposed_Suprapubic
Meta	ENSG00000175787.16	ZNF169	0.956283	0.067026	0.338929	0.737219	Skin_Not_Sun_Exposed_Suprapubic
Meta	ENSG00000083520.14	DIS3	0.956227	0.0543421	0.338958	0.737219	Skin_Not_Sun_Exposed_Suprapubic
Meta	ENSG00000088179.8	PTPN4	0.956117	0.0165212	0.339013	0.737219	Skin_Not_Sun_Exposed_Suprapubic
Meta	ENSG00000111802.13	TDP2	0.955221	0.0104544	0.339466	0.738	Skin_Not_Sun_Exposed_Suprapubic
Meta	ENSG00000188643.10	S100A16	0.955025	0.0281607	0.339565	0.738	Skin_Not_Sun_Exposed_Suprapubic
Meta	ENSG00000165997.4	ARL5B	-0.954736	-0.0331367	0.339711	0.738	Skin_Not_Sun_Exposed_Suprapubic
Meta	ENSG00000154511.11	FAM69A	0.954585	0.010764	0.339787	0.738	Skin_Not_Sun_Exposed_Suprapubic
Meta	ENSG00000116957.12	TBCE	0.954561	0.0141948	0.3398	0.738	Skin_Not_Sun_Exposed_Suprapubic
Meta	ENSG00000110925.6	CSRNP2	-0.954253	-0.00919201	0.339956	0.738152	Skin_Not_Sun_Exposed_Suprapubic
Meta	ENSG00000130943.6	PKDREJ	0.953822	0.00409492	0.340174	0.738351	Skin_Not_Sun_Exposed_Suprapubic
Meta	ENSG00000141447.17	OSBPL1A	-0.953633	-0.02348	0.340269	0.738351	Skin_Not_Sun_Exposed_Suprapubic
Meta	ENSG00000229891.1	LINC01315	0.953566	0.010736	0.340303	0.738351	Skin_Not_Sun_Exposed_Suprapubic
Meta	ENSG00000091073.19	DTX2	-0.953356	-0.0952346	0.34041	0.738396	Skin_Not_Sun_Exposed_Suprapubic
Meta	ENSG00000240654.6	C1QTNF9	0.952369	0.00408136	0.34091	0.738923	Skin_Not_Sun_Exposed_Suprapubic
Meta	ENSG00000265808.3	SEC22B	-0.952336	-0.0354573	0.340927	0.738923	Skin_Not_Sun_Exposed_Suprapubic
Meta	ENSG00000233926.1	RP11-154D17.1	0.952305	0.00687549	0.340942	0.738923	Skin_Not_Sun_Exposed_Suprapubic
Meta	ENSG00000128791.11	TWSG1	-0.952184	-0.0140006	0.341004	0.738923	Skin_Not_Sun_Exposed_Suprapubic
Meta	ENSG00000246379.6	RP11-461O7.1	0.951924	0.0378012	0.341136	0.738923	Skin_Not_Sun_Exposed_Suprapubic
Meta	ENSG00000109667.11	SLC2A9	-0.951863	-0.0216707	0.341167	0.738923	Skin_Not_Sun_Exposed_Suprapubic
Meta	ENSG00000184271.16	POU6F1	-0.95166	-0.0131548	0.34127	0.738961	Skin_Not_Sun_Exposed_Suprapubic
Meta	ENSG00000150756.13	FAM173B	0.950856	0.0118353	0.341677	0.739513	Skin_Not_Sun_Exposed_Suprapubic
Meta	ENSG00000155755.18	TMEM237	-0.950757	-0.0565816	0.341728	0.739513	Skin_Not_Sun_Exposed_Suprapubic
Meta	ENSG00000185774.14	KCNIP4	0.950286	0.00871257	0.341967	0.739513	Skin_Not_Sun_Exposed_Suprapubic
Meta	ENSG00000161929.14	SCIMP	0.950209	0.00892236	0.342006	0.739513	Skin_Not_Sun_Exposed_Suprapubic
Meta	ENSG00000215305.9	VPS16	-0.949946	-0.00996263	0.34214	0.739513	Skin_Not_Sun_Exposed_Suprapubic
Meta	ENSG00000151498.11	ACAD8	0.949339	0.0177038	0.342448	0.739513	Skin_Not_Sun_Exposed_Suprapubic
Meta	ENSG00000259031.1	CTD-2062F14.3	-0.948583	-0.0133366	0.342833	0.739513	Skin_Not_Sun_Exposed_Suprapubic
Meta	ENSG00000134627.11	PIWIL4	0.948477	0.0216146	0.342887	0.739513	Skin_Not_Sun_Exposed_Suprapubic
Meta	ENSG00000172731.13	LRRC20	0.948421	0.00558394	0.342915	0.739513	Skin_Not_Sun_Exposed_Suprapubic
Meta	ENSG00000246898.1	LINC00920	0.948363	0.00440711	0.342945	0.739513	Skin_Not_Sun_Exposed_Suprapubic
Meta	ENSG00000228639.6	LINC02095	-0.948129	-0.0105286	0.343064	0.739513	Skin_Not_Sun_Exposed_Suprapubic
Meta	ENSG00000148341.17	SH3GLB2	0.947958	0.0104091	0.343151	0.739513	Skin_Not_Sun_Exposed_Suprapubic
Meta	ENSG00000117533.14	VAMP4	-0.947942	-0.0174956	0.343159	0.739513	Skin_Not_Sun_Exposed_Suprapubic
Meta	ENSG00000236013.5	RP3-332B22.1	-0.947898	-0.0308481	0.343182	0.739513	Skin_Not_Sun_Exposed_Suprapubic
Meta	ENSG00000215114.8	UBXN2B	-0.947897	-0.00676046	0.343182	0.739513	Skin_Not_Sun_Exposed_Suprapubic
Meta	ENSG00000272360.1	RP11-359I18.5	-0.947887	-0.0159052	0.343187	0.739513	Skin_Not_Sun_Exposed_Suprapubic
Meta	ENSG00000160194.17	NDUFV3	0.947618	0.00629458	0.343324	0.739513	Skin_Not_Sun_Exposed_Suprapubic
Meta	ENSG00000226005.3	RP11-464C19.3	0.947576	0.0313973	0.343345	0.739513	Skin_Not_Sun_Exposed_Suprapubic
Meta	ENSG00000068097.14	HEATR6	0.947312	0.00629688	0.34348	0.739513	Skin_Not_Sun_Exposed_Suprapubic
Meta	ENSG00000277999.1	RP11-426C22.8	-0.947081	-0.0190982	0.343597	0.739513	Skin_Not_Sun_Exposed_Suprapubic
Meta	ENSG00000267508.5	ZNF285	-0.946968	-0.00540623	0.343655	0.739513	Skin_Not_Sun_Exposed_Suprapubic
Meta	ENSG00000144136.10	SLC20A1	-0.946953	-0.017101	0.343663	0.739513	Skin_Not_Sun_Exposed_Suprapubic
Meta	ENSG00000213020.9	ZNF611	0.946826	0.0142188	0.343727	0.739513	Skin_Not_Sun_Exposed_Suprapubic
Meta	ENSG00000106692.13	FKTN	-0.946788	-0.0427867	0.343747	0.739513	Skin_Not_Sun_Exposed_Suprapubic
Meta	ENSG00000171928.13	TVP23B	0.946606	0.00664868	0.34384	0.739513	Skin_Not_Sun_Exposed_Suprapubic
Meta	ENSG00000198633.10	ZNF534	-0.946386	-0.00383532	0.343952	0.739513	Skin_Not_Sun_Exposed_Suprapubic
Meta	ENSG00000063046.17	EIF4B	0.946166	0.011426	0.344064	0.739513	Skin_Not_Sun_Exposed_Suprapubic
