## Supplemental tables for "The Externalizing Spectrum and Suicide Risk: Insights from Genomics and Electronic Health Records in over 500,000 Veterans" (part 73 of 96)

### Sheet: Table S6 (continued)
GWAS	Gene	Gene name	Z-score	Effect size	P-value	FDR	Tissue
Meta	ENSG00000259129.5	LINC00648	-0.94613	-0.00623543	0.344082	0.739513	Skin_Not_Sun_Exposed_Suprapubic
Meta	ENSG00000196605.7	ZNF846	0.946106	0.0185216	0.344094	0.739513	Skin_Not_Sun_Exposed_Suprapubic
Meta	ENSG00000188707.5	ZBED6CL	0.946105	0.00938792	0.344095	0.739513	Skin_Not_Sun_Exposed_Suprapubic
Meta	ENSG00000182183.14	FAM159A	0.945931	0.00976194	0.344184	0.739519	Skin_Not_Sun_Exposed_Suprapubic
Meta	ENSG00000113851.14	CRBN	-0.945289	-0.0350468	0.344511	0.739865	Skin_Not_Sun_Exposed_Suprapubic
Meta	ENSG00000231298.6	LINC00704	0.94521	0.00575852	0.344552	0.739865	Skin_Not_Sun_Exposed_Suprapubic
Meta	ENSG00000224132.2	AC112715.2	0.944765	0.0134776	0.344779	0.739865	Skin_Not_Sun_Exposed_Suprapubic
Meta	ENSG00000131055.4	COX4I2	0.944676	0.0143843	0.344824	0.739865	Skin_Not_Sun_Exposed_Suprapubic
Meta	ENSG00000005187.11	ACSM3	-0.944618	-0.00693839	0.344854	0.739865	Skin_Not_Sun_Exposed_Suprapubic
Meta	ENSG00000176531.10	PHLDB3	-0.944589	-0.00997654	0.344869	0.739865	Skin_Not_Sun_Exposed_Suprapubic
Meta	ENSG00000181638.17	ZFP41	-0.94444	-0.012071	0.344945	0.739865	Skin_Not_Sun_Exposed_Suprapubic
Meta	ENSG00000138152.8	BTBD16	0.943862	0.0388357	0.34524	0.740315	Skin_Not_Sun_Exposed_Suprapubic
Meta	ENSG00000179598.5	PLD6	0.943434	0.0113242	0.345459	0.740494	Skin_Not_Sun_Exposed_Suprapubic
Meta	ENSG00000116990.10	MYCL	-0.943363	-0.0353909	0.345495	0.740494	Skin_Not_Sun_Exposed_Suprapubic
Meta	ENSG00000165819.11	METTL3	-0.942176	-0.0259183	0.346103	0.741285	Skin_Not_Sun_Exposed_Suprapubic
Meta	ENSG00000164296.6	TIGD6	0.941757	0.0126972	0.346317	0.741285	Skin_Not_Sun_Exposed_Suprapubic
Meta	ENSG00000268205.1	CTC-444N24.11	0.941601	0.0370288	0.346397	0.741285	Skin_Not_Sun_Exposed_Suprapubic
Meta	ENSG00000142632.16	ARHGEF19	-0.94144	-0.0145171	0.34648	0.741285	Skin_Not_Sun_Exposed_Suprapubic
Meta	ENSG00000151883.17	PARP8	0.9414	0.0170609	0.3465	0.741285	Skin_Not_Sun_Exposed_Suprapubic
Meta	ENSG00000133195.11	SLC39A11	-0.9414	-0.0138963	0.3465	0.741285	Skin_Not_Sun_Exposed_Suprapubic
Meta	ENSG00000212743.2	RP11-563J2.3	0.940794	0.0115377	0.346811	0.741285	Skin_Not_Sun_Exposed_Suprapubic
Meta	ENSG00000198467.13	TPM2	0.940733	0.0271069	0.346842	0.741285	Skin_Not_Sun_Exposed_Suprapubic
Meta	ENSG00000135333.13	EPHA7	0.940709	0.016839	0.346854	0.741285	Skin_Not_Sun_Exposed_Suprapubic
Meta	ENSG00000131100.12	ATP6V1E1	0.940695	0.0375858	0.346861	0.741285	Skin_Not_Sun_Exposed_Suprapubic
Meta	ENSG00000156110.13	ADK	0.940626	0.0262577	0.346897	0.741285	Skin_Not_Sun_Exposed_Suprapubic
Meta	ENSG00000152219.4	ARL14EP	0.940433	0.0149564	0.346995	0.741285	Skin_Not_Sun_Exposed_Suprapubic
Meta	ENSG00000166402.8	TUB	-0.94035	-0.0189664	0.347038	0.741285	Skin_Not_Sun_Exposed_Suprapubic
Meta	ENSG00000109255.11	NMU	-0.940295	-0.0260031	0.347066	0.741285	Skin_Not_Sun_Exposed_Suprapubic
Meta	ENSG00000081923.11	ATP8B1	0.940015	0.0168915	0.34721	0.741407	Skin_Not_Sun_Exposed_Suprapubic
Meta	ENSG00000159337.6	PLA2G4D	0.939813	0.00809619	0.347314	0.741445	Skin_Not_Sun_Exposed_Suprapubic
Meta	ENSG00000070019.4	GUCY2C	0.939377	0.0106831	0.347537	0.741531	Skin_Not_Sun_Exposed_Suprapubic
Meta	ENSG00000142798.17	HSPG2	-0.939278	-0.0094775	0.347588	0.741531	Skin_Not_Sun_Exposed_Suprapubic
Meta	ENSG00000100731.15	PCNX1	0.93923	0.0053313	0.347613	0.741531	Skin_Not_Sun_Exposed_Suprapubic
Meta	ENSG00000205084.10	TMEM231	0.939065	0.00879719	0.347697	0.741531	Skin_Not_Sun_Exposed_Suprapubic
Meta	ENSG00000179950.13	PUF60	0.9387	0.0540487	0.347885	0.741733	Skin_Not_Sun_Exposed_Suprapubic
Meta	ENSG00000089048.14	ESF1	0.938546	0.0280575	0.347964	0.741733	Skin_Not_Sun_Exposed_Suprapubic
Meta	ENSG00000173610.12	UGT2A1	-0.938099	-0.0142152	0.348194	0.741907	Skin_Not_Sun_Exposed_Suprapubic
Meta	ENSG00000068383.18	INPP5A	0.938052	0.0148904	0.348218	0.741907	Skin_Not_Sun_Exposed_Suprapubic
Meta	ENSG00000198252.11	STYX	0.936473	0.0179766	0.34903	0.743133	Skin_Not_Sun_Exposed_Suprapubic
Meta	ENSG00000169087.10	HSPBAP1	-0.936457	-0.0127701	0.349038	0.743133	Skin_Not_Sun_Exposed_Suprapubic
Meta	ENSG00000150403.17	TMCO3	0.936431	0.0202353	0.349051	0.743133	Skin_Not_Sun_Exposed_Suprapubic
Meta	ENSG00000135541.20	AHI1	-0.936055	-0.00368147	0.349245	0.743228	Skin_Not_Sun_Exposed_Suprapubic
Meta	ENSG00000188897.8	CTD-3088G3.8	0.935874	0.0161334	0.349338	0.743228	Skin_Not_Sun_Exposed_Suprapubic
Meta	ENSG00000135972.8	MRPS9	0.935691	0.00760166	0.349432	0.743228	Skin_Not_Sun_Exposed_Suprapubic
Meta	ENSG00000123545.5	NDUFAF4	0.935336	0.0225375	0.349615	0.743228	Skin_Not_Sun_Exposed_Suprapubic
Meta	ENSG00000014824.13	SLC30A9	-0.934957	-0.0185907	0.34981	0.743228	Skin_Not_Sun_Exposed_Suprapubic
Meta	ENSG00000138592.13	USP8	0.934726	0.0273716	0.349929	0.743228	Skin_Not_Sun_Exposed_Suprapubic
Meta	ENSG00000167702.11	KIFC2	0.934645	0.011654	0.349971	0.743228	Skin_Not_Sun_Exposed_Suprapubic
Meta	ENSG00000154930.14	ACSS1	-0.934456	-0.0194528	0.350069	0.743228	Skin_Not_Sun_Exposed_Suprapubic
Meta	ENSG00000230415.1	LINC01786	-0.934351	-0.00935542	0.350123	0.743228	Skin_Not_Sun_Exposed_Suprapubic
Meta	ENSG00000279278.1	CH17-264L24.1	0.934335	0.0848301	0.350131	0.743228	Skin_Not_Sun_Exposed_Suprapubic
Meta	ENSG00000255398.2	HCAR3	-0.934202	-0.00534654	0.3502	0.743228	Skin_Not_Sun_Exposed_Suprapubic
Meta	ENSG00000183309.11	ZNF623	-0.934094	-0.0149628	0.350255	0.743228	Skin_Not_Sun_Exposed_Suprapubic
Meta	ENSG00000138594.13	TMOD3	-0.934015	-0.0139649	0.350296	0.743228	Skin_Not_Sun_Exposed_Suprapubic
Meta	ENSG00000198604.10	BAZ1A	0.933731	0.0244509	0.350443	0.743228	Skin_Not_Sun_Exposed_Suprapubic
Meta	ENSG00000171236.9	LRG1	-0.933706	-0.0295693	0.350455	0.743228	Skin_Not_Sun_Exposed_Suprapubic
Meta	ENSG00000146151.12	HMGCLL1	-0.933666	-0.0464897	0.350476	0.743228	Skin_Not_Sun_Exposed_Suprapubic
Meta	ENSG00000137726.16	FXYD6	0.933426	0.0112359	0.3506	0.743228	Skin_Not_Sun_Exposed_Suprapubic
Meta	ENSG00000103089.8	FA2H	-0.933019	-0.0300236	0.35081	0.743228	Skin_Not_Sun_Exposed_Suprapubic
Meta	ENSG00000205959.3	RP11-689P11.2	0.933015	0.00750809	0.350812	0.743228	Skin_Not_Sun_Exposed_Suprapubic
Meta	ENSG00000151553.14	FAM160B1	0.93291	0.0194226	0.350867	0.743228	Skin_Not_Sun_Exposed_Suprapubic
Meta	ENSG00000011028.13	MRC2	-0.932837	-0.0268913	0.350904	0.743228	Skin_Not_Sun_Exposed_Suprapubic
Meta	ENSG00000146122.16	DAAM2	0.93208	0.0277334	0.351295	0.743874	Skin_Not_Sun_Exposed_Suprapubic
Meta	ENSG00000113272.13	THG1L	0.93153	0.008115	0.35158	0.744159	Skin_Not_Sun_Exposed_Suprapubic
Meta	ENSG00000276070.4	CCL4L2	-0.931486	-0.0452382	0.351602	0.744159	Skin_Not_Sun_Exposed_Suprapubic
Meta	ENSG00000100092.20	SH3BP1	0.930813	0.0121814	0.35195	0.744712	Skin_Not_Sun_Exposed_Suprapubic
Meta	ENSG00000182566.13	CLEC4G	-0.930137	-0.022675	0.3523	0.745215	Skin_Not_Sun_Exposed_Suprapubic
Meta	ENSG00000001460.17	STPG1	0.93002	0.00713709	0.352361	0.745215	Skin_Not_Sun_Exposed_Suprapubic
Meta	ENSG00000184209.14	SNRNP35	0.929265	0.0186062	0.352752	0.74586	Skin_Not_Sun_Exposed_Suprapubic
Meta	ENSG00000171314.8	PGAM1	-0.928971	-0.0178129	0.352904	0.745999	Skin_Not_Sun_Exposed_Suprapubic
Meta	ENSG00000160695.14	VPS11	0.928045	0.0100033	0.353384	0.746831	Skin_Not_Sun_Exposed_Suprapubic
Meta	ENSG00000110042.7	DTX4	-0.927094	-0.0241079	0.353878	0.747691	Skin_Not_Sun_Exposed_Suprapubic
Meta	ENSG00000144230.16	GPR17	0.926284	0.00532142	0.354298	0.747975	Skin_Not_Sun_Exposed_Suprapubic
Meta	ENSG00000096717.11	SIRT1	0.925949	0.0589104	0.354473	0.747975	Skin_Not_Sun_Exposed_Suprapubic
Meta	ENSG00000169989.2	TIGD4	-0.925748	-0.00936546	0.354577	0.747975	Skin_Not_Sun_Exposed_Suprapubic
Meta	ENSG00000165076.13	PRSS37	-0.925257	-0.0120443	0.354832	0.747975	Skin_Not_Sun_Exposed_Suprapubic
Meta	ENSG00000131061.13	ZNF341	0.925012	0.0440438	0.35496	0.747975	Skin_Not_Sun_Exposed_Suprapubic
Meta	ENSG00000274561.1	RP11-147L13.12	0.924886	0.0290863	0.355025	0.747975	Skin_Not_Sun_Exposed_Suprapubic
Meta	ENSG00000108469.14	RECQL5	-0.924687	-0.0389531	0.355129	0.747975	Skin_Not_Sun_Exposed_Suprapubic
Meta	ENSG00000016402.13	IL20RA	0.924686	0.0391795	0.355129	0.747975	Skin_Not_Sun_Exposed_Suprapubic
Meta	ENSG00000121578.12	B4GALT4	-0.924624	-0.0211664	0.355162	0.747975	Skin_Not_Sun_Exposed_Suprapubic
Meta	ENSG00000173113.6	TRMT112	0.924477	0.0197483	0.355238	0.747975	Skin_Not_Sun_Exposed_Suprapubic
Meta	ENSG00000130270.16	ATP8B3	-0.924448	-0.00701311	0.355253	0.747975	Skin_Not_Sun_Exposed_Suprapubic
Meta	ENSG00000230368.2	FAM41C	-0.924317	-0.0204788	0.355321	0.747975	Skin_Not_Sun_Exposed_Suprapubic
Meta	ENSG00000151704.15	KCNJ1	0.924293	0.0142986	0.355334	0.747975	Skin_Not_Sun_Exposed_Suprapubic
Meta	ENSG00000169418.9	NPR1	-0.92412	-0.0830604	0.355424	0.747975	Skin_Not_Sun_Exposed_Suprapubic
Meta	ENSG00000256771.3	ZNF253	-0.923815	-0.0180451	0.355582	0.747975	Skin_Not_Sun_Exposed_Suprapubic
Meta	ENSG00000187017.15	ESPN	0.9238	0.00667954	0.35559	0.747975	Skin_Not_Sun_Exposed_Suprapubic
Meta	ENSG00000095574.11	IKZF5	-0.923779	-0.013694	0.355601	0.747975	Skin_Not_Sun_Exposed_Suprapubic
Meta	ENSG00000150995.18	ITPR1	0.923586	0.100858	0.355702	0.747975	Skin_Not_Sun_Exposed_Suprapubic
Meta	ENSG00000135736.5	CCDC102A	-0.923499	-0.00811582	0.355747	0.747975	Skin_Not_Sun_Exposed_Suprapubic
Meta	ENSG00000149260.15	CAPN5	0.923233	0.0862582	0.355886	0.747975	Skin_Not_Sun_Exposed_Suprapubic
Meta	ENSG00000171298.12	GAA	0.92308	0.00432021	0.355966	0.747975	Skin_Not_Sun_Exposed_Suprapubic
Meta	ENSG00000170271.10	FAXDC2	-0.923024	-0.0402627	0.355995	0.747975	Skin_Not_Sun_Exposed_Suprapubic
Meta	ENSG00000250658.1	RP11-138B4.1	0.922642	0.00952813	0.356194	0.747975	Skin_Not_Sun_Exposed_Suprapubic
Meta	ENSG00000007341.18	ST7L	-0.922578	-0.013139	0.356227	0.747975	Skin_Not_Sun_Exposed_Suprapubic
Meta	ENSG00000134765.9	DSC1	0.922536	0.0290949	0.356249	0.747975	Skin_Not_Sun_Exposed_Suprapubic
Meta	ENSG00000089177.18	KIF16B	-0.922505	-0.00976027	0.356265	0.747975	Skin_Not_Sun_Exposed_Suprapubic
Meta	ENSG00000167562.12	ZNF701	0.922199	0.0144445	0.356425	0.748013	Skin_Not_Sun_Exposed_Suprapubic
Meta	ENSG00000197020.10	ZNF100	-0.922138	-0.00253998	0.356456	0.748013	Skin_Not_Sun_Exposed_Suprapubic
Meta	ENSG00000182196.13	ARL6IP4	-0.921558	-0.0555711	0.356759	0.748034	Skin_Not_Sun_Exposed_Suprapubic
Meta	ENSG00000255529.7	POLR2M	-0.921388	-0.0223102	0.356848	0.748034	Skin_Not_Sun_Exposed_Suprapubic
Meta	ENSG00000138463.8	DIRC2	0.921353	0.0169567	0.356866	0.748034	Skin_Not_Sun_Exposed_Suprapubic
Meta	ENSG00000167741.10	GGT6	-0.92129	-0.032904	0.356899	0.748034	Skin_Not_Sun_Exposed_Suprapubic
Meta	ENSG00000181404.15	WASHC1	0.921288	0.104435	0.3569	0.748034	Skin_Not_Sun_Exposed_Suprapubic
Meta	ENSG00000184979.9	USP18	0.920802	0.0319963	0.357154	0.748384	Skin_Not_Sun_Exposed_Suprapubic
Meta	ENSG00000125826.20	RBCK1	-0.920336	-0.00650444	0.357397	0.748628	Skin_Not_Sun_Exposed_Suprapubic
Meta	ENSG00000151470.12	C4orf33	-0.920244	-0.0144679	0.357445	0.748628	Skin_Not_Sun_Exposed_Suprapubic
Meta	ENSG00000114054.13	PCCB	0.919776	0.0125579	0.35769	0.748628	Skin_Not_Sun_Exposed_Suprapubic
Meta	ENSG00000172159.15	FRMD3	-0.919736	-0.0325684	0.357711	0.748628	Skin_Not_Sun_Exposed_Suprapubic
Meta	ENSG00000107521.18	HPS1	-0.919691	-0.0108052	0.357734	0.748628	Skin_Not_Sun_Exposed_Suprapubic
Meta	ENSG00000257365.7	FNTB	-0.919263	-0.025081	0.357958	0.748628	Skin_Not_Sun_Exposed_Suprapubic
Meta	ENSG00000223764.2	RP11-54O7.3	-0.919113	-0.0235833	0.358037	0.748628	Skin_Not_Sun_Exposed_Suprapubic
Meta	ENSG00000243646.9	IL10RB	0.918806	0.0105437	0.358197	0.748628	Skin_Not_Sun_Exposed_Suprapubic
Meta	ENSG00000119139.17	TJP2	-0.918728	-0.0209955	0.358238	0.748628	Skin_Not_Sun_Exposed_Suprapubic
Meta	ENSG00000146872.17	TLK2	0.918656	0.025425	0.358275	0.748628	Skin_Not_Sun_Exposed_Suprapubic
Meta	ENSG00000141252.19	VPS53	-0.918632	-0.00537043	0.358288	0.748628	Skin_Not_Sun_Exposed_Suprapubic
Meta	ENSG00000248874.5	C5orf17	0.918588	0.00708224	0.358311	0.748628	Skin_Not_Sun_Exposed_Suprapubic
Meta	ENSG00000269729.1	AC006262.4	0.91754	0.0337622	0.35886	0.749384	Skin_Not_Sun_Exposed_Suprapubic
Meta	ENSG00000151366.12	NDUFC2	0.917352	0.0310696	0.358958	0.749384	Skin_Not_Sun_Exposed_Suprapubic
Meta	ENSG00000177181.14	RIMKLA	-0.917338	-0.0257793	0.358966	0.749384	Skin_Not_Sun_Exposed_Suprapubic
Meta	ENSG00000146833.15	TRIM4	-0.916972	-0.00734457	0.359157	0.749384	Skin_Not_Sun_Exposed_Suprapubic
Meta	ENSG00000155660.10	PDIA4	-0.916918	-0.0135015	0.359186	0.749384	Skin_Not_Sun_Exposed_Suprapubic
Meta	ENSG00000179889.18	PDXDC1	-0.916903	-0.015268	0.359194	0.749384	Skin_Not_Sun_Exposed_Suprapubic
Meta	ENSG00000139233.6	LLPH	-0.916574	-0.0341488	0.359366	0.749562	Skin_Not_Sun_Exposed_Suprapubic
Meta	ENSG00000204498.10	NFKBIL1	0.916246	0.033382	0.359538	0.74974	Skin_Not_Sun_Exposed_Suprapubic
Meta	ENSG00000132963.7	POMP	-0.915966	-0.0182695	0.359685	0.749865	Skin_Not_Sun_Exposed_Suprapubic
Meta	ENSG00000271553.1	RP11-274B21.10	0.915596	0.00572692	0.359879	0.750088	Skin_Not_Sun_Exposed_Suprapubic
Meta	ENSG00000128578.9	STRIP2	-0.915004	-0.0137109	0.36019	0.750407	Skin_Not_Sun_Exposed_Suprapubic
Meta	ENSG00000122034.14	GTF3A	0.914944	0.0146647	0.360221	0.750407	Skin_Not_Sun_Exposed_Suprapubic
Meta	ENSG00000118680.12	MYL12B	0.914653	0.022453	0.360374	0.750407	Skin_Not_Sun_Exposed_Suprapubic
Meta	ENSG00000116288.12	PARK7	0.914642	0.0187094	0.36038	0.750407	Skin_Not_Sun_Exposed_Suprapubic
Meta	ENSG00000272800.1	RP11-438L19.1	-0.913873	-0.0290869	0.360784	0.751067	Skin_Not_Sun_Exposed_Suprapubic
Meta	ENSG00000114770.16	ABCC5	-0.913533	-0.0143822	0.360962	0.751258	Skin_Not_Sun_Exposed_Suprapubic
Meta	ENSG00000163644.14	PPM1K	-0.912977	-0.0247632	0.361255	0.751498	Skin_Not_Sun_Exposed_Suprapubic
Meta	ENSG00000140471.16	LINS1	0.912823	0.0344969	0.361336	0.751498	Skin_Not_Sun_Exposed_Suprapubic
Meta	ENSG00000087076.8	HSD17B14	-0.912529	-0.00905765	0.36149	0.751498	Skin_Not_Sun_Exposed_Suprapubic
Meta	ENSG00000002919.14	SNX11	0.912221	0.00683267	0.361652	0.751498	Skin_Not_Sun_Exposed_Suprapubic
Meta	ENSG00000085871.8	MGST2	0.911953	0.012146	0.361794	0.751498	Skin_Not_Sun_Exposed_Suprapubic
Meta	ENSG00000153253.16	SCN3A	-0.911849	-0.0168166	0.361848	0.751498	Skin_Not_Sun_Exposed_Suprapubic
Meta	ENSG00000231131.6	LINC01468	0.911633	0.00721593	0.361962	0.751498	Skin_Not_Sun_Exposed_Suprapubic
Meta	ENSG00000134490.13	TMEM241	-0.91138	-0.0239389	0.362095	0.751498	Skin_Not_Sun_Exposed_Suprapubic
Meta	ENSG00000135677.10	GNS	0.911229	0.0374415	0.362175	0.751498	Skin_Not_Sun_Exposed_Suprapubic
Meta	ENSG00000179163.11	FUCA1	0.911121	0.00859316	0.362232	0.751498	Skin_Not_Sun_Exposed_Suprapubic
Meta	ENSG00000240567.1	LINC02067	-0.91094	-0.00691697	0.362327	0.751498	Skin_Not_Sun_Exposed_Suprapubic
Meta	ENSG00000163131.10	CTSS	0.910851	0.00892443	0.362374	0.751498	Skin_Not_Sun_Exposed_Suprapubic
Meta	ENSG00000175315.2	CST6	-0.910732	-0.0174507	0.362437	0.751498	Skin_Not_Sun_Exposed_Suprapubic
Meta	ENSG00000163933.9	RFT1	-0.910602	-0.00706644	0.362505	0.751498	Skin_Not_Sun_Exposed_Suprapubic
Meta	ENSG00000149489.8	ROM1	0.910542	0.0151374	0.362537	0.751498	Skin_Not_Sun_Exposed_Suprapubic
Meta	ENSG00000251532.1	CTD-2245E15.3	0.910051	0.00708045	0.362796	0.751498	Skin_Not_Sun_Exposed_Suprapubic
Meta	ENSG00000272316.1	XXbac-BPGBPG55C20.2	0.910045	0.0130792	0.362799	0.751498	Skin_Not_Sun_Exposed_Suprapubic
Meta	ENSG00000086619.13	ERO1B	-0.909796	-0.0312233	0.36293	0.751498	Skin_Not_Sun_Exposed_Suprapubic
Meta	ENSG00000128272.14	ATF4	0.909771	0.0161478	0.362943	0.751498	Skin_Not_Sun_Exposed_Suprapubic
Meta	ENSG00000250790.4	RP11-46H11.3	0.909644	0.00817985	0.363011	0.751498	Skin_Not_Sun_Exposed_Suprapubic
Meta	ENSG00000166228.8	PCBD1	0.909602	0.0278054	0.363033	0.751498	Skin_Not_Sun_Exposed_Suprapubic
Meta	ENSG00000163964.14	PIGX	-0.909531	-0.00909438	0.36307	0.751498	Skin_Not_Sun_Exposed_Suprapubic
Meta	ENSG00000137841.11	PLCB2	0.909373	0.0157455	0.363153	0.751498	Skin_Not_Sun_Exposed_Suprapubic
Meta	ENSG00000131634.13	TMEM204	-0.909149	-0.00995585	0.363272	0.751498	Skin_Not_Sun_Exposed_Suprapubic
Meta	ENSG00000143924.18	EML4	-0.909125	-0.00961787	0.363284	0.751498	Skin_Not_Sun_Exposed_Suprapubic
Meta	ENSG00000180767.9	CHST13	-0.908868	-0.00501852	0.36342	0.751498	Skin_Not_Sun_Exposed_Suprapubic
Meta	ENSG00000125450.10	NUP85	-0.908686	-0.0059649	0.363516	0.751498	Skin_Not_Sun_Exposed_Suprapubic
Meta	ENSG00000110717.12	NDUFS8	-0.908512	-0.0135238	0.363608	0.751498	Skin_Not_Sun_Exposed_Suprapubic
Meta	ENSG00000149499.11	EML3	-0.908387	-0.00706134	0.363674	0.751498	Skin_Not_Sun_Exposed_Suprapubic
Meta	ENSG00000121316.10	PLBD1	0.908231	0.0262057	0.363756	0.751498	Skin_Not_Sun_Exposed_Suprapubic
Meta	ENSG00000198015.12	MRPL42	0.907986	0.0064998	0.363886	0.751498	Skin_Not_Sun_Exposed_Suprapubic
Meta	ENSG00000130479.10	MAP1S	0.907883	0.0189477	0.36394	0.751498	Skin_Not_Sun_Exposed_Suprapubic
Meta	ENSG00000136240.9	KDELR2	-0.907862	-0.04333	0.363951	0.751498	Skin_Not_Sun_Exposed_Suprapubic
Meta	ENSG00000142733.14	MAP3K6	-0.907553	-0.00841627	0.364114	0.751656	Skin_Not_Sun_Exposed_Suprapubic
Meta	ENSG00000141750.6	STAC2	0.907108	0.0229895	0.36435	0.751861	Skin_Not_Sun_Exposed_Suprapubic
Meta	ENSG00000112659.13	CUL9	0.906974	0.0280998	0.364421	0.751861	Skin_Not_Sun_Exposed_Suprapubic
Meta	ENSG00000272463.1	RP11-532F6.3	-0.906617	-0.00792696	0.364609	0.751861	Skin_Not_Sun_Exposed_Suprapubic
Meta	ENSG00000144504.15	ANKMY1	-0.906548	-0.0321834	0.364646	0.751861	Skin_Not_Sun_Exposed_Suprapubic
Meta	ENSG00000139055.6	ERP27	-0.906541	-0.00297088	0.36465	0.751861	Skin_Not_Sun_Exposed_Suprapubic
Meta	ENSG00000178665.14	ZNF713	0.905985	0.00651072	0.364944	0.752035	Skin_Not_Sun_Exposed_Suprapubic
Meta	ENSG00000173409.13	ARV1	0.905861	0.0116172	0.36501	0.752035	Skin_Not_Sun_Exposed_Suprapubic
Meta	ENSG00000109775.10	UFSP2	0.905826	0.0153421	0.365028	0.752035	Skin_Not_Sun_Exposed_Suprapubic
Meta	ENSG00000160014.16	CALM3	0.905681	0.0421383	0.365105	0.752035	Skin_Not_Sun_Exposed_Suprapubic
Meta	ENSG00000172893.15	DHCR7	-0.905281	-0.0185245	0.365317	0.752035	Skin_Not_Sun_Exposed_Suprapubic
Meta	ENSG00000111269.2	CREBL2	-0.905123	-0.0765123	0.3654	0.752035	Skin_Not_Sun_Exposed_Suprapubic
Meta	ENSG00000269646.1	CTD-2331H12.7	-0.905087	-0.00804703	0.36542	0.752035	Skin_Not_Sun_Exposed_Suprapubic
Meta	ENSG00000136449.13	MYCBPAP	0.905065	0.0161289	0.365431	0.752035	Skin_Not_Sun_Exposed_Suprapubic
Meta	ENSG00000129451.11	KLK10	0.904655	0.00640313	0.365648	0.752303	Skin_Not_Sun_Exposed_Suprapubic
Meta	ENSG00000165816.12	VWA2	0.904161	0.053923	0.36591	0.752662	Skin_Not_Sun_Exposed_Suprapubic
Meta	ENSG00000135362.13	PRR5L	0.903564	0.0105986	0.366227	0.753134	Skin_Not_Sun_Exposed_Suprapubic
Meta	ENSG00000158793.13	NIT1	0.902651	0.016207	0.366711	0.75395	Skin_Not_Sun_Exposed_Suprapubic
Meta	ENSG00000158710.14	TAGLN2	-0.902348	-0.101014	0.366872	0.754101	Skin_Not_Sun_Exposed_Suprapubic
Meta	ENSG00000139508.14	SLC46A3	-0.902083	-0.00827794	0.367013	0.754211	Skin_Not_Sun_Exposed_Suprapubic
Meta	ENSG00000282860.1	RP11-153F10.2	0.900897	0.00926429	0.367643	0.755252	Skin_Not_Sun_Exposed_Suprapubic
Meta	ENSG00000080845.17	DLGAP4	0.900801	0.0561422	0.367694	0.755252	Skin_Not_Sun_Exposed_Suprapubic
Meta	ENSG00000135052.16	GOLM1	0.899966	0.0186903	0.368139	0.755985	Skin_Not_Sun_Exposed_Suprapubic
Meta	ENSG00000214534.5	ZNF705E	0.899408	0.00831308	0.368436	0.756415	Skin_Not_Sun_Exposed_Suprapubic
Meta	ENSG00000176208.8	ATAD5	0.898759	0.0349887	0.368781	0.756552	Skin_Not_Sun_Exposed_Suprapubic
Meta	ENSG00000166226.12	CCT2	0.89868	0.0201779	0.368823	0.756552	Skin_Not_Sun_Exposed_Suprapubic
Meta	ENSG00000251396.6	LINC01301	0.898611	0.0200108	0.36886	0.756552	Skin_Not_Sun_Exposed_Suprapubic
Meta	ENSG00000134825.15	TMEM258	-0.898538	-0.0172051	0.368899	0.756552	Skin_Not_Sun_Exposed_Suprapubic
Meta	ENSG00000159399.9	HK2	0.898459	0.0576518	0.368941	0.756552	Skin_Not_Sun_Exposed_Suprapubic
Meta	ENSG00000112769.18	LAMA4	0.898261	0.0181991	0.369047	0.756552	Skin_Not_Sun_Exposed_Suprapubic
Meta	ENSG00000132793.11	LPIN3	0.898113	0.0603755	0.369125	0.756552	Skin_Not_Sun_Exposed_Suprapubic
Meta	ENSG00000162139.9	NEU3	-0.897966	-0.0350101	0.369204	0.756552	Skin_Not_Sun_Exposed_Suprapubic
Meta	ENSG00000269978.1	RP11-338N10.3	0.897589	0.0151362	0.369405	0.75659	Skin_Not_Sun_Exposed_Suprapubic
Meta	ENSG00000234147.1	RP3-460G2.2	-0.897467	-0.00911929	0.36947	0.75659	Skin_Not_Sun_Exposed_Suprapubic
Meta	ENSG00000099960.12	SLC7A4	0.897332	0.0144994	0.369542	0.75659	Skin_Not_Sun_Exposed_Suprapubic
Meta	ENSG00000198740.8	ZNF652	-0.897196	-0.0500799	0.369614	0.75659	Skin_Not_Sun_Exposed_Suprapubic
Meta	ENSG00000123427.16	METTL21B	0.89711	0.00607625	0.36966	0.75659	Skin_Not_Sun_Exposed_Suprapubic
Meta	ENSG00000154134.14	ROBO3	-0.896401	-0.00884443	0.370039	0.757185	Skin_Not_Sun_Exposed_Suprapubic
Meta	ENSG00000145016.15	RUBCN	0.896145	0.0391046	0.370175	0.7572	Skin_Not_Sun_Exposed_Suprapubic
Meta	ENSG00000205937.11	RNPS1	-0.896058	-0.0229292	0.370222	0.7572	Skin_Not_Sun_Exposed_Suprapubic
Meta	ENSG00000105186.15	ANKRD27	0.895302	0.00902057	0.370626	0.757846	Skin_Not_Sun_Exposed_Suprapubic
Meta	ENSG00000004777.18	ARHGAP33	-0.894738	-0.00575467	0.370927	0.758104	Skin_Not_Sun_Exposed_Suprapubic
Meta	ENSG00000223863.1	LINC01805	0.894665	0.0296007	0.370966	0.758104	Skin_Not_Sun_Exposed_Suprapubic
Meta	ENSG00000198483.12	ANKRD35	0.894573	0.00684414	0.371015	0.758104	Skin_Not_Sun_Exposed_Suprapubic
Meta	ENSG00000103222.18	ABCC1	-0.894323	-0.00864882	0.371149	0.758198	Skin_Not_Sun_Exposed_Suprapubic
Meta	ENSG00000104324.15	CPQ	-0.894092	-0.0146985	0.371273	0.758271	Skin_Not_Sun_Exposed_Suprapubic
Meta	ENSG00000145736.14	GTF2H2	-0.893691	-0.00303067	0.371487	0.75853	Skin_Not_Sun_Exposed_Suprapubic
Meta	ENSG00000205629.11	LCMT1	-0.893431	-0.0169882	0.371626	0.758579	Skin_Not_Sun_Exposed_Suprapubic
Meta	ENSG00000136872.17	ALDOB	-0.893048	-0.0121753	0.371832	0.758579	Skin_Not_Sun_Exposed_Suprapubic
Meta	ENSG00000267731.1	RP11-147L13.8	0.893037	0.0102445	0.371838	0.758579	Skin_Not_Sun_Exposed_Suprapubic
Meta	ENSG00000156136.9	DCK	-0.892902	-0.0123221	0.371909	0.758579	Skin_Not_Sun_Exposed_Suprapubic
Meta	ENSG00000203837.4	PNLIPRP3	0.892562	0.0203864	0.372092	0.758579	Skin_Not_Sun_Exposed_Suprapubic
Meta	ENSG00000203326.11	ZNF525	-0.892499	-0.0218738	0.372125	0.758579	Skin_Not_Sun_Exposed_Suprapubic
Meta	ENSG00000086475.14	SEPHS1	-0.892349	-0.0410992	0.372206	0.758579	Skin_Not_Sun_Exposed_Suprapubic
Meta	ENSG00000124466.8	LYPD3	0.892165	0.014171	0.372304	0.758579	Skin_Not_Sun_Exposed_Suprapubic
Meta	ENSG00000173210.19	ABLIM3	0.892075	0.0309922	0.372353	0.758579	Skin_Not_Sun_Exposed_Suprapubic
Meta	ENSG00000183762.12	KREMEN1	-0.892006	-0.0207941	0.37239	0.758579	Skin_Not_Sun_Exposed_Suprapubic
Meta	ENSG00000141933.9	TPGS1	-0.891652	-0.0151222	0.37258	0.75875	Skin_Not_Sun_Exposed_Suprapubic
Meta	ENSG00000104915.14	STX10	-0.891364	-0.0217629	0.372734	0.75875	Skin_Not_Sun_Exposed_Suprapubic
Meta	ENSG00000197124.11	ZNF682	-0.891357	-0.00955982	0.372738	0.75875	Skin_Not_Sun_Exposed_Suprapubic
Meta	ENSG00000121680.15	PEX16	0.890978	0.0231646	0.372941	0.758947	Skin_Not_Sun_Exposed_Suprapubic
Meta	ENSG00000273972.1	CTD-2306A12.1	-0.890849	-0.00600576	0.37301	0.758947	Skin_Not_Sun_Exposed_Suprapubic
Meta	ENSG00000181284.2	TMEM102	-0.890385	-0.0240848	0.373259	0.759214	Skin_Not_Sun_Exposed_Suprapubic
Meta	ENSG00000179241.12	LDLRAD3	0.89018	0.0681605	0.373369	0.759214	Skin_Not_Sun_Exposed_Suprapubic
Meta	ENSG00000149646.12	CNBD2	0.890112	0.0103943	0.373406	0.759214	Skin_Not_Sun_Exposed_Suprapubic
Meta	ENSG00000050393.11	MCUR1	0.889949	0.0165551	0.373493	0.759214	Skin_Not_Sun_Exposed_Suprapubic
Meta	ENSG00000014914.20	MTMR11	-0.889698	-0.0283542	0.373628	0.759309	Skin_Not_Sun_Exposed_Suprapubic
Meta	ENSG00000187730.8	GABRD	0.889514	0.0143314	0.373727	0.759331	Skin_Not_Sun_Exposed_Suprapubic
Meta	ENSG00000104450.12	SPAG1	0.889219	0.027965	0.373885	0.759474	Skin_Not_Sun_Exposed_Suprapubic
Meta	ENSG00000100949.14	RABGGTA	-0.889012	-0.0333628	0.373997	0.759521	Skin_Not_Sun_Exposed_Suprapubic
Meta	ENSG00000088970.15	KIZ	0.888108	0.0107413	0.374483	0.760276	Skin_Not_Sun_Exposed_Suprapubic
Meta	ENSG00000172469.15	MANEA	-0.887993	-0.0150062	0.374544	0.760276	Skin_Not_Sun_Exposed_Suprapubic
Meta	ENSG00000278129.1	ZNF8	-0.887628	-0.0127894	0.374741	0.760342	Skin_Not_Sun_Exposed_Suprapubic
Meta	ENSG00000182117.5	NOP10	0.887492	0.0351912	0.374814	0.760342	Skin_Not_Sun_Exposed_Suprapubic
Meta	ENSG00000170542.5	SERPINB9	-0.887441	-0.014451	0.374841	0.760342	Skin_Not_Sun_Exposed_Suprapubic
Meta	ENSG00000124532.14	MRS2	-0.8871	-0.00746786	0.375025	0.760496	Skin_Not_Sun_Exposed_Suprapubic
Meta	ENSG00000079950.13	STX7	0.886627	0.0215177	0.37528	0.760496	Skin_Not_Sun_Exposed_Suprapubic
Meta	ENSG00000234199.2	LINC01191	0.886534	0.00869111	0.37533	0.760496	Skin_Not_Sun_Exposed_Suprapubic
Meta	ENSG00000145220.13	LYAR	-0.88652	-0.0212212	0.375338	0.760496	Skin_Not_Sun_Exposed_Suprapubic
Meta	ENSG00000225880.5	LINC00115	0.886107	0.2565	0.37556	0.760496	Skin_Not_Sun_Exposed_Suprapubic
Meta	ENSG00000103194.15	USP10	0.88609	0.0981235	0.375569	0.760496	Skin_Not_Sun_Exposed_Suprapubic
Meta	ENSG00000241644.2	INMT	-0.886068	-0.0197539	0.375581	0.760496	Skin_Not_Sun_Exposed_Suprapubic
Meta	ENSG00000135720.12	DYNC1LI2	0.885992	0.0458182	0.375622	0.760496	Skin_Not_Sun_Exposed_Suprapubic
Meta	ENSG00000177943.13	MAMDC4	-0.885474	-0.0291047	0.375901	0.760595	Skin_Not_Sun_Exposed_Suprapubic
Meta	ENSG00000109184.14	DCUN1D4	0.885471	0.0350472	0.375903	0.760595	Skin_Not_Sun_Exposed_Suprapubic
Meta	ENSG00000147912.12	FBXO10	-0.88541	-0.0175781	0.375936	0.760595	Skin_Not_Sun_Exposed_Suprapubic
Meta	ENSG00000251655.6	PRB1	-0.885029	-0.00719596	0.376141	0.760768	Skin_Not_Sun_Exposed_Suprapubic
Meta	ENSG00000161980.5	POLR3K	0.884925	0.0124935	0.376197	0.760768	Skin_Not_Sun_Exposed_Suprapubic
Meta	ENSG00000116353.15	MECR	-0.884298	-0.0394145	0.376535	0.761129	Skin_Not_Sun_Exposed_Suprapubic
Meta	ENSG00000177453.7	NIM1K	-0.884106	-0.00568152	0.376639	0.761129	Skin_Not_Sun_Exposed_Suprapubic
Meta	ENSG00000278075.1	RP11-248M19.1	-0.883895	-0.014904	0.376753	0.761129	Skin_Not_Sun_Exposed_Suprapubic
Meta	ENSG00000185880.12	TRIM69	0.883843	0.0111374	0.376781	0.761129	Skin_Not_Sun_Exposed_Suprapubic
Meta	ENSG00000135269.17	TES	-0.883777	-0.0216529	0.376817	0.761129	Skin_Not_Sun_Exposed_Suprapubic
Meta	ENSG00000164096.12	C4orf3	0.883398	0.0400647	0.377022	0.761365	Skin_Not_Sun_Exposed_Suprapubic
Meta	ENSG00000108651.9	UTP6	0.883068	0.0231768	0.377199	0.761378	Skin_Not_Sun_Exposed_Suprapubic
Meta	ENSG00000178597.6	PSAPL1	0.883059	0.0101078	0.377205	0.761378	Skin_Not_Sun_Exposed_Suprapubic
Meta	ENSG00000116157.5	GPX7	0.882303	0.00435189	0.377613	0.761981	Skin_Not_Sun_Exposed_Suprapubic
Meta	ENSG00000081721.11	DUSP12	-0.882179	-0.0188067	0.37768	0.761981	Skin_Not_Sun_Exposed_Suprapubic
Meta	ENSG00000166263.13	STXBP4	0.881987	0.0153489	0.377784	0.762012	Skin_Not_Sun_Exposed_Suprapubic
Meta	ENSG00000141655.16	TNFRSF11A	0.881668	0.00958909	0.377957	0.762015	Skin_Not_Sun_Exposed_Suprapubic
Meta	ENSG00000153561.12	RMND5A	-0.881622	-0.046743	0.377981	0.762015	Skin_Not_Sun_Exposed_Suprapubic
Meta	ENSG00000040531.14	CTNS	-0.881396	-0.0103614	0.378103	0.762015	Skin_Not_Sun_Exposed_Suprapubic
Meta	ENSG00000064547.13	LPAR2	0.881332	0.0158235	0.378138	0.762015	Skin_Not_Sun_Exposed_Suprapubic
Meta	ENSG00000130414.11	NDUFA10	0.880771	0.00425493	0.378442	0.762255	Skin_Not_Sun_Exposed_Suprapubic
Meta	ENSG00000159445.12	THEM4	0.880673	0.00934226	0.378495	0.762255	Skin_Not_Sun_Exposed_Suprapubic
Meta	ENSG00000002726.20	AOC1	0.880622	0.0135235	0.378522	0.762255	Skin_Not_Sun_Exposed_Suprapubic
Meta	ENSG00000162777.16	DENND2D	0.880149	0.0136971	0.378779	0.762357	Skin_Not_Sun_Exposed_Suprapubic
Meta	ENSG00000186442.7	KRT3	0.880111	0.0166438	0.378799	0.762357	Skin_Not_Sun_Exposed_Suprapubic
Meta	ENSG00000146038.11	DCDC2	-0.88004	-0.010248	0.378838	0.762357	Skin_Not_Sun_Exposed_Suprapubic
Meta	ENSG00000278730.1	RP11-147L13.11	0.879349	0.0111321	0.379212	0.762824	Skin_Not_Sun_Exposed_Suprapubic
Meta	ENSG00000100979.14	PLTP	-0.878988	-0.00911426	0.379408	0.762824	Skin_Not_Sun_Exposed_Suprapubic
Meta	ENSG00000168878.16	SFTPB	0.878936	0.00846685	0.379436	0.762824	Skin_Not_Sun_Exposed_Suprapubic
Meta	ENSG00000102924.11	CBLN1	-0.8788	-0.0119036	0.379509	0.762824	Skin_Not_Sun_Exposed_Suprapubic
Meta	ENSG00000236714.1	LINC01844	-0.878796	-0.011345	0.379512	0.762824	Skin_Not_Sun_Exposed_Suprapubic
Meta	ENSG00000065911.11	MTHFD2	-0.87804	-0.031463	0.379922	0.763471	Skin_Not_Sun_Exposed_Suprapubic
Meta	ENSG00000100030.14	MAPK1	-0.877826	-0.026528	0.380038	0.763488	Skin_Not_Sun_Exposed_Suprapubic
Meta	ENSG00000099377.13	HSD3B7	-0.877656	-0.00684664	0.380131	0.763488	Skin_Not_Sun_Exposed_Suprapubic
Meta	ENSG00000151892.14	GFRA1	0.877535	0.0418025	0.380196	0.763488	Skin_Not_Sun_Exposed_Suprapubic
Meta	ENSG00000101230.5	ISM1	-0.8772	-0.0157458	0.380378	0.763676	Skin_Not_Sun_Exposed_Suprapubic
Meta	ENSG00000083814.13	ZNF671	-0.876506	-0.0178857	0.380755	0.764255	Skin_Not_Sun_Exposed_Suprapubic
Meta	ENSG00000125818.17	PSMF1	0.875887	0.0171515	0.381092	0.764753	Skin_Not_Sun_Exposed_Suprapubic
Meta	ENSG00000146469.12	VIP	-0.874796	-0.0301406	0.381685	0.765766	Skin_Not_Sun_Exposed_Suprapubic
Meta	ENSG00000108759.3	KRT32	-0.874479	-0.0424255	0.381857	0.765934	Skin_Not_Sun_Exposed_Suprapubic
Meta	ENSG00000184990.12	SIVA1	0.874306	0.00879761	0.381952	0.765945	Skin_Not_Sun_Exposed_Suprapubic
Meta	ENSG00000186153.16	WWOX	-0.873658	-0.00477886	0.382305	0.766474	Skin_Not_Sun_Exposed_Suprapubic
Meta	ENSG00000165322.17	ARHGAP12	-0.873477	-0.0243299	0.382403	0.766494	Skin_Not_Sun_Exposed_Suprapubic
Meta	ENSG00000136573.12	BLK	-0.87288	-0.00895532	0.382729	0.766965	Skin_Not_Sun_Exposed_Suprapubic
Meta	ENSG00000179673.4	RPRML	0.872719	0.00913317	0.382816	0.766965	Skin_Not_Sun_Exposed_Suprapubic
Meta	ENSG00000196152.10	ZNF79	-0.871551	-0.0113799	0.383453	0.767402	Skin_Not_Sun_Exposed_Suprapubic
Meta	ENSG00000020922.12	MRE11	0.871509	0.00430769	0.383476	0.767402	Skin_Not_Sun_Exposed_Suprapubic
Meta	ENSG00000023191.16	RNH1	-0.871476	-0.0124689	0.383494	0.767402	Skin_Not_Sun_Exposed_Suprapubic
Meta	ENSG00000105447.12	GRWD1	0.871353	0.0298802	0.383562	0.767402	Skin_Not_Sun_Exposed_Suprapubic
Meta	ENSG00000226562.3	CYP4F26P	0.870986	0.00561296	0.383762	0.767402	Skin_Not_Sun_Exposed_Suprapubic
Meta	ENSG00000137877.9	SPTBN5	-0.870891	-0.0171746	0.383814	0.767402	Skin_Not_Sun_Exposed_Suprapubic
Meta	ENSG00000168309.16	FAM107A	0.87088	0.0099819	0.38382	0.767402	Skin_Not_Sun_Exposed_Suprapubic
Meta	ENSG00000146707.14	POMZP3	-0.870747	-0.00324842	0.383892	0.767402	Skin_Not_Sun_Exposed_Suprapubic
Meta	ENSG00000087365.15	SF3B2	-0.870579	-0.0158163	0.383984	0.767402	Skin_Not_Sun_Exposed_Suprapubic
Meta	ENSG00000101311.15	FERMT1	-0.870562	-0.022178	0.383993	0.767402	Skin_Not_Sun_Exposed_Suprapubic
Meta	ENSG00000197859.9	ADAMTSL2	-0.870527	-0.0180817	0.384012	0.767402	Skin_Not_Sun_Exposed_Suprapubic
Meta	ENSG00000204174.7	NPY4R	-0.870091	-0.0175434	0.384251	0.767701	Skin_Not_Sun_Exposed_Suprapubic
Meta	ENSG00000182931.9	WFDC10B	0.869657	0.00833867	0.384488	0.767997	Skin_Not_Sun_Exposed_Suprapubic
Meta	ENSG00000168702.17	LRP1B	-0.869449	-0.0175257	0.384601	0.768046	Skin_Not_Sun_Exposed_Suprapubic
Meta	ENSG00000182472.8	CAPN12	0.868875	0.0107006	0.384916	0.768137	Skin_Not_Sun_Exposed_Suprapubic
Meta	ENSG00000168395.15	ING5	-0.868555	-0.00961189	0.38509	0.768137	Skin_Not_Sun_Exposed_Suprapubic
Meta	ENSG00000115816.14	CEBPZ	0.868536	0.0127135	0.385101	0.768137	Skin_Not_Sun_Exposed_Suprapubic
Meta	ENSG00000198729.4	PPP1R14C	-0.868477	-0.0108031	0.385133	0.768137	Skin_Not_Sun_Exposed_Suprapubic
Meta	ENSG00000076242.14	MLH1	0.86847	0.0209002	0.385137	0.768137	Skin_Not_Sun_Exposed_Suprapubic
Meta	ENSG00000112782.15	CLIC5	-0.86839	-0.0220165	0.385181	0.768137	Skin_Not_Sun_Exposed_Suprapubic
Meta	ENSG00000132383.11	RPA1	-0.867826	-0.0351762	0.38549	0.768267	Skin_Not_Sun_Exposed_Suprapubic
Meta	ENSG00000178623.11	GPR35	-0.867793	-0.00590051	0.385508	0.768267	Skin_Not_Sun_Exposed_Suprapubic
Meta	ENSG00000185808.13	PIGP	-0.867783	-0.00361242	0.385513	0.768267	Skin_Not_Sun_Exposed_Suprapubic
Meta	ENSG00000057704.12	TMCC3	0.867575	0.00935166	0.385627	0.768317	Skin_Not_Sun_Exposed_Suprapubic
Meta	ENSG00000186088.15	GSAP	0.867053	0.0102877	0.385913	0.768628	Skin_Not_Sun_Exposed_Suprapubic
Meta	ENSG00000153006.15	SREK1IP1	-0.866964	-0.0128921	0.385961	0.768628	Skin_Not_Sun_Exposed_Suprapubic
Meta	ENSG00000170264.12	FAM161A	0.866753	0.0124017	0.386078	0.768682	Skin_Not_Sun_Exposed_Suprapubic
Meta	ENSG00000128218.7	VPREB3	-0.866375	-0.0042308	0.386284	0.768777	Skin_Not_Sun_Exposed_Suprapubic
Meta	ENSG00000006007.11	GDE1	-0.866341	-0.0120836	0.386303	0.768777	Skin_Not_Sun_Exposed_Suprapubic
Meta	ENSG00000170779.10	CDCA4	-0.865827	-0.0167424	0.386585	0.76916	Skin_Not_Sun_Exposed_Suprapubic
Meta	ENSG00000260046.1	RP11-454K7.3	-0.865242	-0.0124261	0.386906	0.769515	Skin_Not_Sun_Exposed_Suprapubic
Meta	ENSG00000117122.13	MFAP2	-0.865109	-0.026651	0.386979	0.769515	Skin_Not_Sun_Exposed_Suprapubic
Meta	ENSG00000154252.11	GAL3ST2	-0.865014	-0.00832507	0.387031	0.769515	Skin_Not_Sun_Exposed_Suprapubic
Meta	ENSG00000176040.13	TMPRSS7	0.86425	0.016139	0.387451	0.770035	Skin_Not_Sun_Exposed_Suprapubic
Meta	ENSG00000075914.12	EXOSC7	0.864035	0.0402284	0.387569	0.770035	Skin_Not_Sun_Exposed_Suprapubic
Meta	ENSG00000197558.11	SSPO	0.863736	0.0145392	0.387733	0.770035	Skin_Not_Sun_Exposed_Suprapubic
Meta	ENSG00000146109.4	ABT1	0.863735	0.0412493	0.387733	0.770035	Skin_Not_Sun_Exposed_Suprapubic
Meta	ENSG00000154222.14	CC2D1B	-0.863585	-0.00532261	0.387816	0.770035	Skin_Not_Sun_Exposed_Suprapubic
Meta	ENSG00000155792.9	DEPTOR	0.863496	0.00910144	0.387865	0.770035	Skin_Not_Sun_Exposed_Suprapubic
Meta	ENSG00000078142.12	PIK3C3	-0.863305	-0.0200208	0.38797	0.770035	Skin_Not_Sun_Exposed_Suprapubic
Meta	ENSG00000119888.10	EPCAM	0.863144	0.0378216	0.388058	0.770035	Skin_Not_Sun_Exposed_Suprapubic
Meta	ENSG00000187624.8	C17orf97	0.863076	0.00253625	0.388096	0.770035	Skin_Not_Sun_Exposed_Suprapubic
Meta	ENSG00000267710.6	AC006116.20	0.862332	0.0123191	0.388505	0.77067	Skin_Not_Sun_Exposed_Suprapubic
Meta	ENSG00000082516.8	GEMIN5	-0.86143	-0.0202317	0.389001	0.771478	Skin_Not_Sun_Exposed_Suprapubic
Meta	ENSG00000185344.13	ATP6V0A2	0.861262	0.0257682	0.389094	0.771483	Skin_Not_Sun_Exposed_Suprapubic
Meta	ENSG00000108064.10	TFAM	0.860279	0.0157774	0.389635	0.772189	Skin_Not_Sun_Exposed_Suprapubic
Meta	ENSG00000134909.18	ARHGAP32	0.86011	0.0206403	0.389729	0.772189	Skin_Not_Sun_Exposed_Suprapubic
Meta	ENSG00000105619.13	TFPT	0.859822	0.0343848	0.389887	0.772189	Skin_Not_Sun_Exposed_Suprapubic
Meta	ENSG00000055130.15	CUL1	0.859635	0.0306438	0.38999	0.772189	Skin_Not_Sun_Exposed_Suprapubic
Meta	ENSG00000144712.11	CAND2	0.85954	0.0156531	0.390043	0.772189	Skin_Not_Sun_Exposed_Suprapubic
Meta	ENSG00000134291.11	TMEM106C	-0.859297	-0.0122129	0.390176	0.772189	Skin_Not_Sun_Exposed_Suprapubic
Meta	ENSG00000101596.14	SMCHD1	0.858918	0.00867354	0.390386	0.772189	Skin_Not_Sun_Exposed_Suprapubic
Meta	ENSG00000177669.3	MBOAT4	0.858592	0.00826003	0.390566	0.772189	Skin_Not_Sun_Exposed_Suprapubic
Meta	ENSG00000180104.15	EXOC3	-0.858564	-0.0592049	0.390581	0.772189	Skin_Not_Sun_Exposed_Suprapubic
Meta	ENSG00000168079.16	SCARA5	0.858351	0.0133429	0.390699	0.772189	Skin_Not_Sun_Exposed_Suprapubic
Meta	ENSG00000104613.11	INTS10	0.858199	0.0146461	0.390782	0.772189	Skin_Not_Sun_Exposed_Suprapubic
Meta	ENSG00000104960.15	PTOV1	0.857829	0.0420498	0.390987	0.772189	Skin_Not_Sun_Exposed_Suprapubic
Meta	ENSG00000197768.10	STPG3	0.857277	0.0226328	0.391292	0.772189	Skin_Not_Sun_Exposed_Suprapubic
Meta	ENSG00000125337.16	KIF25	-0.857202	-0.0134523	0.391333	0.772189	Skin_Not_Sun_Exposed_Suprapubic
Meta	ENSG00000267767.2	LINC01801	0.857165	0.0089162	0.391354	0.772189	Skin_Not_Sun_Exposed_Suprapubic
Meta	ENSG00000126870.15	WDR60	-0.857141	-0.00534882	0.391367	0.772189	Skin_Not_Sun_Exposed_Suprapubic
Meta	ENSG00000177757.2	FAM87B	-0.857109	-0.0360895	0.391385	0.772189	Skin_Not_Sun_Exposed_Suprapubic
Meta	ENSG00000113430.9	IRX4	-0.856982	-0.0111937	0.391455	0.772189	Skin_Not_Sun_Exposed_Suprapubic
Meta	ENSG00000196652.11	ZKSCAN5	0.856879	0.0184015	0.391512	0.772189	Skin_Not_Sun_Exposed_Suprapubic
Meta	ENSG00000114544.16	SLC41A3	0.856642	0.0098169	0.391643	0.772189	Skin_Not_Sun_Exposed_Suprapubic
Meta	ENSG00000247077.6	PGAM5	-0.856472	-0.0512766	0.391737	0.772189	Skin_Not_Sun_Exposed_Suprapubic
Meta	ENSG00000112293.14	GPLD1	-0.856392	-0.00713791	0.391781	0.772189	Skin_Not_Sun_Exposed_Suprapubic
Meta	ENSG00000070669.16	ASNS	-0.856334	-0.00451276	0.391813	0.772189	Skin_Not_Sun_Exposed_Suprapubic
Meta	ENSG00000167377.17	ZNF23	-0.856312	-0.00665362	0.391825	0.772189	Skin_Not_Sun_Exposed_Suprapubic
Meta	ENSG00000171984.14	C20orf196	-0.856085	-0.0127052	0.391951	0.772189	Skin_Not_Sun_Exposed_Suprapubic
Meta	ENSG00000106113.18	CRHR2	0.855765	0.00490194	0.392128	0.772189	Skin_Not_Sun_Exposed_Suprapubic
Meta	ENSG00000111737.11	RAB35	0.855682	0.0152787	0.392174	0.772189	Skin_Not_Sun_Exposed_Suprapubic
Meta	ENSG00000130956.13	HABP4	0.855673	0.0242825	0.392178	0.772189	Skin_Not_Sun_Exposed_Suprapubic
Meta	ENSG00000172803.17	SNX32	0.85548	0.00293732	0.392285	0.772189	Skin_Not_Sun_Exposed_Suprapubic
Meta	ENSG00000152527.13	PLEKHH2	-0.855422	-0.0141134	0.392318	0.772189	Skin_Not_Sun_Exposed_Suprapubic
Meta	ENSG00000260470.1	RP11-834C11.11	-0.855161	-0.00768295	0.392462	0.772189	Skin_Not_Sun_Exposed_Suprapubic
Meta	ENSG00000143322.19	ABL2	0.855136	0.0137486	0.392476	0.772189	Skin_Not_Sun_Exposed_Suprapubic
Meta	ENSG00000079156.16	OSBPL6	0.855019	0.00956331	0.392541	0.772189	Skin_Not_Sun_Exposed_Suprapubic
Meta	ENSG00000030304.13	MUSK	-0.854984	-0.0058854	0.39256	0.772189	Skin_Not_Sun_Exposed_Suprapubic
Meta	ENSG00000101489.19	CELF4	0.854947	0.00724202	0.392581	0.772189	Skin_Not_Sun_Exposed_Suprapubic
Meta	ENSG00000146530.11	VWDE	-0.854689	-0.00424054	0.392723	0.772294	Skin_Not_Sun_Exposed_Suprapubic
Meta	ENSG00000001630.15	CYP51A1	0.853912	0.026499	0.393154	0.772964	Skin_Not_Sun_Exposed_Suprapubic
Meta	ENSG00000145996.11	CDKAL1	0.853021	0.0091464	0.393648	0.773758	Skin_Not_Sun_Exposed_Suprapubic
Meta	ENSG00000198131.13	ZNF544	0.852622	0.00964387	0.393869	0.773844	Skin_Not_Sun_Exposed_Suprapubic
Meta	ENSG00000242611.2	AC093627.8	-0.852475	-0.0047827	0.393951	0.773844	Skin_Not_Sun_Exposed_Suprapubic
Meta	ENSG00000071246.10	VASH1	-0.852422	-0.0133797	0.39398	0.773844	Skin_Not_Sun_Exposed_Suprapubic
Meta	ENSG00000169474.4	SPRR1A	-0.852151	-0.026969	0.39413	0.773844	Skin_Not_Sun_Exposed_Suprapubic
Meta	ENSG00000261115.5	TMEM178B	0.852135	0.0174514	0.394139	0.773844	Skin_Not_Sun_Exposed_Suprapubic
Meta	ENSG00000245680.9	ZNF585B	0.851858	0.0258249	0.394293	0.773938	Skin_Not_Sun_Exposed_Suprapubic
Meta	ENSG00000115944.14	COX7A2L	-0.851691	-0.0151339	0.394386	0.773938	Skin_Not_Sun_Exposed_Suprapubic
Meta	ENSG00000168615.11	ADAM9	0.851564	0.0235595	0.394456	0.773938	Skin_Not_Sun_Exposed_Suprapubic
Meta	ENSG00000245556.2	SCAMP1-AS1	0.851227	0.013325	0.394643	0.774009	Skin_Not_Sun_Exposed_Suprapubic
Meta	ENSG00000102804.14	TSC22D1	-0.851176	-0.0204391	0.394672	0.774009	Skin_Not_Sun_Exposed_Suprapubic
Meta	ENSG00000099219.13	ERMP1	-0.850553	-0.0131024	0.395018	0.774289	Skin_Not_Sun_Exposed_Suprapubic
Meta	ENSG00000144749.13	LRIG1	0.850384	0.0304341	0.395112	0.774289	Skin_Not_Sun_Exposed_Suprapubic
Meta	ENSG00000115604.10	IL18R1	-0.850156	-0.00893986	0.395238	0.774289	Skin_Not_Sun_Exposed_Suprapubic
Meta	ENSG00000142252.10	GEMIN7	-0.849718	-0.00607697	0.395482	0.774289	Skin_Not_Sun_Exposed_Suprapubic
Meta	ENSG00000174326.11	SLC16A11	0.84969	0.0183527	0.395498	0.774289	Skin_Not_Sun_Exposed_Suprapubic
Meta	ENSG00000123992.18	DNPEP	-0.849654	-0.00557673	0.395518	0.774289	Skin_Not_Sun_Exposed_Suprapubic
Meta	ENSG00000165502.6	RPL36AL	-0.849604	-0.00446638	0.395545	0.774289	Skin_Not_Sun_Exposed_Suprapubic
Meta	ENSG00000215644.9	GCGR	0.849476	0.0241695	0.395617	0.774289	Skin_Not_Sun_Exposed_Suprapubic
Meta	ENSG00000235169.7	SMIM1	-0.849462	-0.0110126	0.395624	0.774289	Skin_Not_Sun_Exposed_Suprapubic
Meta	ENSG00000166341.7	DCHS1	-0.849252	-0.0521535	0.395741	0.774289	Skin_Not_Sun_Exposed_Suprapubic
Meta	ENSG00000085831.15	TTC39A	0.8491	0.0187467	0.395825	0.774289	Skin_Not_Sun_Exposed_Suprapubic
Meta	ENSG00000169442.8	CD52	0.848982	0.0102544	0.395891	0.774289	Skin_Not_Sun_Exposed_Suprapubic
Meta	ENSG00000107771.15	CCSER2	-0.848639	-0.0121234	0.396082	0.77429	Skin_Not_Sun_Exposed_Suprapubic
Meta	ENSG00000108187.15	PBLD	0.848569	0.0143691	0.396121	0.77429	Skin_Not_Sun_Exposed_Suprapubic
Meta	ENSG00000186115.12	CYP4F2	-0.84828	-0.00773475	0.396282	0.77429	Skin_Not_Sun_Exposed_Suprapubic
Meta	ENSG00000249378.5	LINC01060	0.848265	0.00776628	0.39629	0.77429	Skin_Not_Sun_Exposed_Suprapubic
Meta	ENSG00000152465.17	NMT2	-0.848175	-0.00611536	0.39634	0.77429	Skin_Not_Sun_Exposed_Suprapubic
Meta	ENSG00000077463.14	SIRT6	0.847466	0.0111356	0.396735	0.774864	Skin_Not_Sun_Exposed_Suprapubic
Meta	ENSG00000152133.14	GPATCH11	0.847075	0.0188167	0.396953	0.774864	Skin_Not_Sun_Exposed_Suprapubic
Meta	ENSG00000136205.16	TNS3	0.846992	0.0200136	0.396999	0.774864	Skin_Not_Sun_Exposed_Suprapubic
Meta	ENSG00000011198.7	ABHD5	0.846963	0.063189	0.397016	0.774864	Skin_Not_Sun_Exposed_Suprapubic
Meta	ENSG00000078246.16	TULP3	-0.846648	-0.005727	0.397192	0.774864	Skin_Not_Sun_Exposed_Suprapubic
Meta	ENSG00000101019.21	UQCC1	-0.846604	-0.0103993	0.397216	0.774864	Skin_Not_Sun_Exposed_Suprapubic
Meta	ENSG00000211456.10	SACM1L	0.846475	0.015007	0.397288	0.774864	Skin_Not_Sun_Exposed_Suprapubic
Meta	ENSG00000183780.12	SLC35F3	0.846359	0.00762259	0.397352	0.774864	Skin_Not_Sun_Exposed_Suprapubic
Meta	ENSG00000162383.11	SLC1A7	0.845499	0.00782827	0.397832	0.775625	Skin_Not_Sun_Exposed_Suprapubic
Meta	ENSG00000123119.11	NECAB1	-0.845284	-0.0177404	0.397952	0.775684	Skin_Not_Sun_Exposed_Suprapubic
Meta	ENSG00000110448.10	CD5	-0.843917	-0.0113316	0.398716	0.776871	Skin_Not_Sun_Exposed_Suprapubic
Meta	ENSG00000171714.10	ANO5	0.843871	0.00602713	0.398742	0.776871	Skin_Not_Sun_Exposed_Suprapubic
Meta	ENSG00000120992.17	LYPLA1	-0.843506	-0.0586625	0.398946	0.776927	Skin_Not_Sun_Exposed_Suprapubic
Meta	ENSG00000255328.1	RP11-326C3.12	0.843497	0.0051929	0.39895	0.776927	Skin_Not_Sun_Exposed_Suprapubic
Meta	ENSG00000137200.12	CMTR1	-0.843127	-0.0145778	0.399157	0.776943	Skin_Not_Sun_Exposed_Suprapubic
Meta	ENSG00000120685.19	PROSER1	0.84301	0.0286855	0.399223	0.776943	Skin_Not_Sun_Exposed_Suprapubic
Meta	ENSG00000260423.1	RP13-735L24.1	-0.843	-0.00442164	0.399228	0.776943	Skin_Not_Sun_Exposed_Suprapubic
Meta	ENSG00000044090.8	CUL7	-0.842459	-0.00711518	0.399531	0.777254	Skin_Not_Sun_Exposed_Suprapubic
Meta	ENSG00000149403.12	GRIK4	-0.842392	-0.00871902	0.399569	0.777254	Skin_Not_Sun_Exposed_Suprapubic
Meta	ENSG00000267368.1	UPK3BL	-0.841884	-0.00316281	0.399853	0.777404	Skin_Not_Sun_Exposed_Suprapubic
Meta	ENSG00000174130.12	TLR6	-0.841852	-0.00634524	0.399871	0.777404	Skin_Not_Sun_Exposed_Suprapubic
Meta	ENSG00000133561.15	GIMAP6	0.841772	0.0676225	0.399916	0.777404	Skin_Not_Sun_Exposed_Suprapubic
Meta	ENSG00000137098.13	SPAG8	-0.841325	-0.0137603	0.400166	0.777601	Skin_Not_Sun_Exposed_Suprapubic
Meta	ENSG00000125538.11	IL1B	-0.841024	-0.0208279	0.400334	0.777601	Skin_Not_Sun_Exposed_Suprapubic
Meta	ENSG00000161921.14	CXCL16	0.840975	0.0151148	0.400362	0.777601	Skin_Not_Sun_Exposed_Suprapubic
Meta	ENSG00000129197.14	RPAIN	-0.840947	-0.0672767	0.400378	0.777601	Skin_Not_Sun_Exposed_Suprapubic
Meta	ENSG00000130226.16	DPP6	-0.840254	-0.0183039	0.400766	0.777982	Skin_Not_Sun_Exposed_Suprapubic
Meta	ENSG00000175634.14	RPS6KB2	-0.840095	-0.0230172	0.400855	0.777982	Skin_Not_Sun_Exposed_Suprapubic
Meta	ENSG00000203499.11	FAM83H-AS1	-0.840075	-0.0364213	0.400866	0.777982	Skin_Not_Sun_Exposed_Suprapubic
Meta	ENSG00000152475.6	ZNF837	0.839954	0.0174322	0.400934	0.777982	Skin_Not_Sun_Exposed_Suprapubic
Meta	ENSG00000139714.12	MORN3	-0.839551	-0.0180744	0.40116	0.778246	Skin_Not_Sun_Exposed_Suprapubic
Meta	ENSG00000254531.1	FLJ20021	-0.838972	-0.017672	0.401485	0.77836	Skin_Not_Sun_Exposed_Suprapubic
Meta	ENSG00000112312.9	GMNN	0.838953	0.0322696	0.401496	0.77836	Skin_Not_Sun_Exposed_Suprapubic
Meta	ENSG00000104866.10	PPP1R37	-0.838785	-0.0136416	0.40159	0.77836	Skin_Not_Sun_Exposed_Suprapubic
Meta	ENSG00000164346.9	NSA2	0.838428	0.0034056	0.40179	0.77836	Skin_Not_Sun_Exposed_Suprapubic
Meta	ENSG00000277147.4	LINC00869	-0.838423	-0.0196009	0.401793	0.77836	Skin_Not_Sun_Exposed_Suprapubic
Meta	ENSG00000158825.5	CDA	-0.838396	-0.0131653	0.401808	0.77836	Skin_Not_Sun_Exposed_Suprapubic
Meta	ENSG00000161048.11	NAPEPLD	0.83832	0.0422661	0.401851	0.77836	Skin_Not_Sun_Exposed_Suprapubic
Meta	ENSG00000165355.7	FBXO33	-0.836953	-0.0452972	0.402619	0.779563	Skin_Not_Sun_Exposed_Suprapubic
Meta	ENSG00000111863.12	ADTRP	0.836894	0.00806234	0.402652	0.779563	Skin_Not_Sun_Exposed_Suprapubic
Meta	ENSG00000103168.16	TAF1C	-0.836624	-0.00823347	0.402804	0.779682	Skin_Not_Sun_Exposed_Suprapubic
Meta	ENSG00000166598.14	HSP90B1	-0.835933	-0.0115929	0.403193	0.779737	Skin_Not_Sun_Exposed_Suprapubic
Meta	ENSG00000101421.3	CHMP4B	0.835922	0.0413635	0.403199	0.779737	Skin_Not_Sun_Exposed_Suprapubic
Meta	ENSG00000196196.2	HRCT1	-0.83575	-0.0049516	0.403296	0.779737	Skin_Not_Sun_Exposed_Suprapubic
Meta	ENSG00000180481.10	GLIPR1L2	-0.835659	-0.00262512	0.403347	0.779737	Skin_Not_Sun_Exposed_Suprapubic
Meta	ENSG00000115084.13	SLC35F5	0.835527	0.007107	0.403421	0.779737	Skin_Not_Sun_Exposed_Suprapubic
Meta	ENSG00000129195.15	FAM64A	-0.835461	-0.0230084	0.403458	0.779737	Skin_Not_Sun_Exposed_Suprapubic
Meta	ENSG00000272733.1	KB-208E9.1	-0.835138	-0.00294654	0.40364	0.779737	Skin_Not_Sun_Exposed_Suprapubic
Meta	ENSG00000274523.4	RCC1L	0.835077	0.0129291	0.403675	0.779737	Skin_Not_Sun_Exposed_Suprapubic
Meta	ENSG00000008196.12	TFAP2B	-0.834973	-0.0196455	0.403733	0.779737	Skin_Not_Sun_Exposed_Suprapubic
Meta	ENSG00000124003.12	MOGAT1	0.834968	0.0315864	0.403736	0.779737	Skin_Not_Sun_Exposed_Suprapubic
Meta	ENSG00000146070.16	PLA2G7	0.834486	0.00671598	0.404007	0.77995	Skin_Not_Sun_Exposed_Suprapubic
Meta	ENSG00000138615.5	CILP	-0.834451	-0.013246	0.404027	0.77995	Skin_Not_Sun_Exposed_Suprapubic
Meta	ENSG00000131379.9	C3orf20	-0.834141	-0.00683411	0.404202	0.780113	Skin_Not_Sun_Exposed_Suprapubic
Meta	ENSG00000115257.15	PCSK4	-0.833243	-0.0045221	0.404708	0.780536	Skin_Not_Sun_Exposed_Suprapubic
Meta	ENSG00000160282.13	FTCD	-0.833177	-0.0043723	0.404745	0.780536	Skin_Not_Sun_Exposed_Suprapubic
Meta	ENSG00000140395.8	WDR61	-0.833089	-0.0469235	0.404795	0.780536	Skin_Not_Sun_Exposed_Suprapubic
Meta	ENSG00000036549.12	ZZZ3	-0.832878	-0.0291656	0.404914	0.780536	Skin_Not_Sun_Exposed_Suprapubic
Meta	ENSG00000171953.15	ATPAF2	0.832829	0.0107244	0.404941	0.780536	Skin_Not_Sun_Exposed_Suprapubic
Meta	ENSG00000176783.14	RUFY1	-0.832789	-0.0116175	0.404964	0.780536	Skin_Not_Sun_Exposed_Suprapubic
Meta	ENSG00000160284.14	SPATC1L	-0.832464	-0.00237977	0.405147	0.780598	Skin_Not_Sun_Exposed_Suprapubic
Meta	ENSG00000187736.12	NHEJ1	-0.832412	-0.0565965	0.405177	0.780598	Skin_Not_Sun_Exposed_Suprapubic
Meta	ENSG00000186020.12	ZNF529	-0.831979	-0.0129385	0.405421	0.780894	Skin_Not_Sun_Exposed_Suprapubic
Meta	ENSG00000170482.16	SLC23A1	0.831385	0.00370272	0.405756	0.781174	Skin_Not_Sun_Exposed_Suprapubic
Meta	ENSG00000137494.13	ANKRD42	-0.831224	-0.010743	0.405847	0.781174	Skin_Not_Sun_Exposed_Suprapubic
Meta	ENSG00000047249.17	ATP6V1H	0.831131	0.0511566	0.405899	0.781174	Skin_Not_Sun_Exposed_Suprapubic
Meta	ENSG00000177700.5	POLR2L	-0.831081	-0.0161234	0.405928	0.781174	Skin_Not_Sun_Exposed_Suprapubic
Meta	ENSG00000116266.10	STXBP3	0.830779	0.017286	0.406098	0.781245	Skin_Not_Sun_Exposed_Suprapubic
Meta	ENSG00000162825.16	NBPF20	-0.830695	-0.0171515	0.406146	0.781245	Skin_Not_Sun_Exposed_Suprapubic
Meta	ENSG00000172986.12	GXYLT2	-0.830175	-0.0277096	0.40644	0.781423	Skin_Not_Sun_Exposed_Suprapubic
Meta	ENSG00000163517.14	HDAC11	0.830154	0.0145972	0.406452	0.781423	Skin_Not_Sun_Exposed_Suprapubic
Meta	ENSG00000236209.1	AC104135.2	-0.829971	-0.00211314	0.406555	0.781423	Skin_Not_Sun_Exposed_Suprapubic
Meta	ENSG00000198768.10	APCDD1L	0.829541	0.00741017	0.406798	0.781423	Skin_Not_Sun_Exposed_Suprapubic
Meta	ENSG00000160191.17	PDE9A	-0.82942	-0.0326531	0.406867	0.781423	Skin_Not_Sun_Exposed_Suprapubic
Meta	ENSG00000162892.15	IL24	0.829172	0.0146142	0.407007	0.781423	Skin_Not_Sun_Exposed_Suprapubic
Meta	ENSG00000162585.16	FAAP20	-0.829145	-0.00766608	0.407022	0.781423	Skin_Not_Sun_Exposed_Suprapubic
Meta	ENSG00000258768.2	CTD-2292M16.8	-0.829085	-0.0117428	0.407057	0.781423	Skin_Not_Sun_Exposed_Suprapubic
Meta	ENSG00000053254.15	FOXN3	-0.828913	-0.0436736	0.407154	0.781423	Skin_Not_Sun_Exposed_Suprapubic
Meta	ENSG00000104805.15	NUCB1	-0.828823	-0.026412	0.407205	0.781423	Skin_Not_Sun_Exposed_Suprapubic
Meta	ENSG00000167772.11	ANGPTL4	0.828683	0.0150965	0.407284	0.781423	Skin_Not_Sun_Exposed_Suprapubic
Meta	ENSG00000130489.14	SCO2	0.82861	0.0197111	0.407325	0.781423	Skin_Not_Sun_Exposed_Suprapubic
Meta	ENSG00000111450.13	STX2	-0.8279	-0.00417926	0.407727	0.78202	Skin_Not_Sun_Exposed_Suprapubic
Meta	ENSG00000174562.13	KLK15	-0.827157	-0.00597999	0.408148	0.782654	Skin_Not_Sun_Exposed_Suprapubic
Meta	ENSG00000100814.17	CCNB1IP1	-0.826654	-0.024798	0.408433	0.783027	Skin_Not_Sun_Exposed_Suprapubic
Meta	ENSG00000182446.13	NPLOC4	-0.826109	-0.0109762	0.408742	0.783063	Skin_Not_Sun_Exposed_Suprapubic
Meta	ENSG00000115053.15	NCL	-0.825983	-0.0417799	0.408814	0.783063	Skin_Not_Sun_Exposed_Suprapubic
Meta	ENSG00000245954.6	RP11-18H21.1	-0.825926	-0.0109316	0.408846	0.783063	Skin_Not_Sun_Exposed_Suprapubic
Meta	ENSG00000225498.1	AC002064.5	-0.825658	-0.00817779	0.408998	0.783063	Skin_Not_Sun_Exposed_Suprapubic
Meta	ENSG00000224243.1	LINC00403	-0.825571	-0.0162632	0.409048	0.783063	Skin_Not_Sun_Exposed_Suprapubic
Meta	ENSG00000197253.13	TPSB2	0.825543	0.00484856	0.409063	0.783063	Skin_Not_Sun_Exposed_Suprapubic
Meta	ENSG00000198807.12	PAX9	0.825501	0.0103018	0.409087	0.783063	Skin_Not_Sun_Exposed_Suprapubic
Meta	ENSG00000272444.1	RP11-1017G21.6	-0.823688	-0.0139722	0.410117	0.784813	Skin_Not_Sun_Exposed_Suprapubic
Meta	ENSG00000023041.11	ZDHHC6	-0.823571	-0.0321942	0.410183	0.784813	Skin_Not_Sun_Exposed_Suprapubic
Meta	ENSG00000149328.14	GLB1L2	0.823142	0.0112516	0.410427	0.784829	Skin_Not_Sun_Exposed_Suprapubic
Meta	ENSG00000187260.15	WDR86	-0.823115	-0.00975111	0.410443	0.784829	Skin_Not_Sun_Exposed_Suprapubic
Meta	ENSG00000205336.11	ADGRG1	0.822875	0.019746	0.410579	0.784829	Skin_Not_Sun_Exposed_Suprapubic
Meta	ENSG00000129480.12	DTD2	0.822757	0.0180919	0.410646	0.784829	Skin_Not_Sun_Exposed_Suprapubic
Meta	ENSG00000250506.7	CDK3	-0.822556	-0.00613871	0.410761	0.784829	Skin_Not_Sun_Exposed_Suprapubic
Meta	ENSG00000122692.8	SMU1	0.822482	0.0151459	0.410803	0.784829	Skin_Not_Sun_Exposed_Suprapubic
Meta	ENSG00000131507.10	NDFIP1	0.822437	0.0229193	0.410828	0.784829	Skin_Not_Sun_Exposed_Suprapubic
Meta	ENSG00000185100.10	ADSSL1	0.82184	0.00471374	0.411168	0.785304	Skin_Not_Sun_Exposed_Suprapubic
Meta	ENSG00000100344.10	PNPLA3	-0.821581	-0.00933311	0.411315	0.785396	Skin_Not_Sun_Exposed_Suprapubic
Meta	ENSG00000198680.4	TUSC1	0.82123	0.0139239	0.411515	0.785396	Skin_Not_Sun_Exposed_Suprapubic
Meta	ENSG00000198171.12	DDRGK1	-0.821143	-0.0123839	0.411565	0.785396	Skin_Not_Sun_Exposed_Suprapubic
Meta	ENSG00000141294.9	LRRC46	-0.821117	-0.0133668	0.41158	0.785396	Skin_Not_Sun_Exposed_Suprapubic
Meta	ENSG00000083828.15	ZNF586	-0.820268	-0.00635963	0.412063	0.785792	Skin_Not_Sun_Exposed_Suprapubic
Meta	ENSG00000198939.7	ZFP2	-0.820223	-0.0159176	0.412089	0.785792	Skin_Not_Sun_Exposed_Suprapubic
Meta	ENSG00000266385.1	RP11-227G15.8	0.820122	0.0159756	0.412147	0.785792	Skin_Not_Sun_Exposed_Suprapubic
Meta	ENSG00000100991.11	TRPC4AP	-0.820032	-0.0111511	0.412198	0.785792	Skin_Not_Sun_Exposed_Suprapubic
Meta	ENSG00000132000.11	PODNL1	0.81989	0.0118721	0.412279	0.785792	Skin_Not_Sun_Exposed_Suprapubic
Meta	ENSG00000120675.5	DNAJC15	0.819756	0.00278359	0.412355	0.785792	Skin_Not_Sun_Exposed_Suprapubic
Meta	ENSG00000186652.9	PRG2	-0.819493	-0.00846576	0.412505	0.785792	Skin_Not_Sun_Exposed_Suprapubic
Meta	ENSG00000164252.12	AGGF1	0.819474	0.0216094	0.412516	0.785792	Skin_Not_Sun_Exposed_Suprapubic
Meta	ENSG00000179627.9	ZBTB42	-0.819161	-0.0159352	0.412695	0.785844	Skin_Not_Sun_Exposed_Suprapubic
Meta	ENSG00000179604.9	CDC42EP4	-0.818993	-0.0201122	0.41279	0.785844	Skin_Not_Sun_Exposed_Suprapubic
Meta	ENSG00000139636.15	LMBR1L	0.818948	0.0235391	0.412816	0.785844	Skin_Not_Sun_Exposed_Suprapubic
Meta	ENSG00000238243.3	OR2W3	-0.818271	-0.00744541	0.413202	0.786065	Skin_Not_Sun_Exposed_Suprapubic
Meta	ENSG00000071575.11	TRIB2	-0.817997	-0.0199953	0.413359	0.786065	Skin_Not_Sun_Exposed_Suprapubic
Meta	ENSG00000276409.4	CCL14	0.817577	0.0371517	0.413599	0.786065	Skin_Not_Sun_Exposed_Suprapubic
Meta	ENSG00000110074.10	FOXRED1	0.817488	0.00372438	0.413649	0.786065	Skin_Not_Sun_Exposed_Suprapubic
Meta	ENSG00000104219.12	ZDHHC2	0.817041	0.00700643	0.413905	0.786065	Skin_Not_Sun_Exposed_Suprapubic
Meta	ENSG00000136810.12	TXN	0.816998	0.0169312	0.41393	0.786065	Skin_Not_Sun_Exposed_Suprapubic
Meta	ENSG00000267612.1	CTD-3116E22.7	-0.816642	-0.0129751	0.414133	0.786065	Skin_Not_Sun_Exposed_Suprapubic
Meta	ENSG00000031691.6	CENPQ	-0.816418	-0.00509882	0.414261	0.786065	Skin_Not_Sun_Exposed_Suprapubic
Meta	ENSG00000092108.20	SCFD1	-0.815969	-0.0144381	0.414518	0.786065	Skin_Not_Sun_Exposed_Suprapubic
Meta	ENSG00000169814.12	BTD	0.815802	0.0559985	0.414614	0.786065	Skin_Not_Sun_Exposed_Suprapubic
Meta	ENSG00000216937.13	CCDC7	0.815765	0.00619886	0.414635	0.786065	Skin_Not_Sun_Exposed_Suprapubic
Meta	ENSG00000105509.10	HAS1	-0.815721	-0.0117912	0.41466	0.786065	Skin_Not_Sun_Exposed_Suprapubic
Meta	ENSG00000185347.17	C14orf80	-0.81572	-0.0158064	0.41466	0.786065	Skin_Not_Sun_Exposed_Suprapubic
Meta	ENSG00000237361.2	TUSC8	-0.81562	-0.0230036	0.414717	0.786065	Skin_Not_Sun_Exposed_Suprapubic
Meta	ENSG00000178919.8	FOXE1	0.815591	0.0250863	0.414734	0.786065	Skin_Not_Sun_Exposed_Suprapubic
Meta	ENSG00000163482.11	STK36	-0.815462	-0.0174049	0.414808	0.786065	Skin_Not_Sun_Exposed_Suprapubic
Meta	ENSG00000267372.2	AC005330.2	-0.815447	-0.0113063	0.414817	0.786065	Skin_Not_Sun_Exposed_Suprapubic
Meta	ENSG00000116663.10	FBXO6	0.815432	0.0196435	0.414825	0.786065	Skin_Not_Sun_Exposed_Suprapubic
Meta	ENSG00000140961.12	OSGIN1	0.815394	0.0140485	0.414847	0.786065	Skin_Not_Sun_Exposed_Suprapubic
Meta	ENSG00000183431.11	SF3A3	0.815388	0.00441553	0.414851	0.786065	Skin_Not_Sun_Exposed_Suprapubic
Meta	ENSG00000162062.14	C16orf59	0.815243	0.021628	0.414933	0.786065	Skin_Not_Sun_Exposed_Suprapubic
Meta	ENSG00000160803.7	UBQLN4	0.815117	0.0276954	0.415005	0.786065	Skin_Not_Sun_Exposed_Suprapubic
Meta	ENSG00000197696.9	NMB	-0.815079	-0.0129767	0.415027	0.786065	Skin_Not_Sun_Exposed_Suprapubic
Meta	ENSG00000158669.11	GPAT4	-0.81439	-0.0398735	0.415421	0.78655	Skin_Not_Sun_Exposed_Suprapubic
Meta	ENSG00000168826.15	ZBTB49	0.814314	0.0200579	0.415465	0.78655	Skin_Not_Sun_Exposed_Suprapubic
Meta	ENSG00000106605.10	BLVRA	0.813815	0.0191204	0.415751	0.786616	Skin_Not_Sun_Exposed_Suprapubic
Meta	ENSG00000130332.14	LSM7	-0.813614	-0.0122207	0.415866	0.786616	Skin_Not_Sun_Exposed_Suprapubic
Meta	ENSG00000181444.12	ZNF467	0.813513	0.00879766	0.415924	0.786616	Skin_Not_Sun_Exposed_Suprapubic
Meta	ENSG00000175087.9	PDIK1L	0.813505	0.012	0.415929	0.786616	Skin_Not_Sun_Exposed_Suprapubic
Meta	ENSG00000133055.8	MYBPH	-0.813458	-0.0086019	0.415956	0.786616	Skin_Not_Sun_Exposed_Suprapubic
Meta	ENSG00000115109.13	EPB41L5	0.813073	0.0172102	0.416176	0.78686	Skin_Not_Sun_Exposed_Suprapubic
Meta	ENSG00000184584.12	TMEM173	-0.812482	-0.0405252	0.416515	0.787116	Skin_Not_Sun_Exposed_Suprapubic
Meta	ENSG00000259757.1	RP11-129I19.2	0.811892	0.00681815	0.416854	0.787116	Skin_Not_Sun_Exposed_Suprapubic
Meta	ENSG00000109193.10	SULT1E1	-0.811777	-0.0339448	0.416919	0.787116	Skin_Not_Sun_Exposed_Suprapubic
Meta	ENSG00000183807.7	FAM162B	-0.81165	-0.0296636	0.416992	0.787116	Skin_Not_Sun_Exposed_Suprapubic
Meta	ENSG00000178772.6	CPN2	0.811561	0.00858084	0.417044	0.787116	Skin_Not_Sun_Exposed_Suprapubic
Meta	ENSG00000132975.7	GPR12	0.811501	0.0576632	0.417078	0.787116	Skin_Not_Sun_Exposed_Suprapubic
Meta	ENSG00000178295.14	GEN1	-0.811426	-0.00500837	0.417121	0.787116	Skin_Not_Sun_Exposed_Suprapubic
Meta	ENSG00000154124.4	OTULIN	-0.811282	-0.0190695	0.417204	0.787116	Skin_Not_Sun_Exposed_Suprapubic
Meta	ENSG00000153989.7	NUS1	0.811084	0.0447593	0.417318	0.787116	Skin_Not_Sun_Exposed_Suprapubic
Meta	ENSG00000105982.16	RNF32	0.810944	0.0141931	0.417398	0.787116	Skin_Not_Sun_Exposed_Suprapubic
Meta	ENSG00000140368.12	PSTPIP1	-0.810805	-0.0142488	0.417478	0.787116	Skin_Not_Sun_Exposed_Suprapubic
Meta	ENSG00000198830.10	HMGN2	-0.810754	-0.0125937	0.417507	0.787116	Skin_Not_Sun_Exposed_Suprapubic
Meta	ENSG00000100605.16	ITPK1	-0.810724	-0.0344661	0.417524	0.787116	Skin_Not_Sun_Exposed_Suprapubic
Meta	ENSG00000106003.12	LFNG	0.810613	0.0354058	0.417588	0.787116	Skin_Not_Sun_Exposed_Suprapubic
Meta	ENSG00000160007.18	ARHGAP35	0.809969	0.0505952	0.417958	0.78756	Skin_Not_Sun_Exposed_Suprapubic
Meta	ENSG00000112053.13	SLC26A8	0.809885	0.005331	0.418006	0.78756	Skin_Not_Sun_Exposed_Suprapubic
Meta	ENSG00000168237.17	GLYCTK	0.809631	0.0113704	0.418153	0.787664	Skin_Not_Sun_Exposed_Suprapubic
Meta	ENSG00000167543.15	TP53I13	0.809462	0.0123761	0.41825	0.787675	Skin_Not_Sun_Exposed_Suprapubic
Meta	ENSG00000169371.13	SNUPN	0.809187	0.0118423	0.418408	0.7878	Skin_Not_Sun_Exposed_Suprapubic
Meta	ENSG00000058804.11	NDC1	-0.808547	-0.0203235	0.418776	0.788322	Skin_Not_Sun_Exposed_Suprapubic
Meta	ENSG00000125246.15	CLYBL	-0.808285	-0.00549359	0.418927	0.788433	Skin_Not_Sun_Exposed_Suprapubic
Meta	ENSG00000136273.11	HUS1	0.808037	0.00920433	0.419069	0.78853	Skin_Not_Sun_Exposed_Suprapubic
Meta	ENSG00000197119.12	SLC25A29	-0.807408	-0.00745502	0.419432	0.788685	Skin_Not_Sun_Exposed_Suprapubic
Meta	ENSG00000270659.1	RP11-105N14.1	0.807333	0.010526	0.419475	0.788685	Skin_Not_Sun_Exposed_Suprapubic
Meta	ENSG00000138757.14	G3BP2	0.806467	0.014408	0.419973	0.788685	Skin_Not_Sun_Exposed_Suprapubic
Meta	ENSG00000162909.17	CAPN2	-0.806433	-0.0298793	0.419993	0.788685	Skin_Not_Sun_Exposed_Suprapubic
Meta	ENSG00000196743.8	GM2A	0.806404	0.0140348	0.42001	0.788685	Skin_Not_Sun_Exposed_Suprapubic
Meta	ENSG00000103067.13	ESRP2	-0.806393	-0.02675	0.420016	0.788685	Skin_Not_Sun_Exposed_Suprapubic
Meta	ENSG00000275572.1	GRIFIN	-0.806385	-0.00818073	0.420021	0.788685	Skin_Not_Sun_Exposed_Suprapubic
Meta	ENSG00000158113.12	LRRC43	-0.806351	-0.00692735	0.420041	0.788685	Skin_Not_Sun_Exposed_Suprapubic
Meta	ENSG00000184967.6	NOC4L	0.806326	0.00832338	0.420055	0.788685	Skin_Not_Sun_Exposed_Suprapubic
Meta	ENSG00000254004.6	ZNF260	0.806208	0.0155829	0.420123	0.788685	Skin_Not_Sun_Exposed_Suprapubic
Meta	ENSG00000126337.13	KRT36	-0.806149	-0.0236217	0.420157	0.788685	Skin_Not_Sun_Exposed_Suprapubic
Meta	ENSG00000167608.11	TMC4	0.805777	0.00535055	0.420372	0.78877	Skin_Not_Sun_Exposed_Suprapubic
Meta	ENSG00000283031.1	RP11-557N21.1	0.805712	0.00541116	0.420409	0.78877	Skin_Not_Sun_Exposed_Suprapubic
Meta	ENSG00000272156.1	RP11-477N3.1	-0.805595	-0.00435618	0.420476	0.78877	Skin_Not_Sun_Exposed_Suprapubic
Meta	ENSG00000167656.4	LY6D	-0.805299	-0.0345011	0.420647	0.788919	Skin_Not_Sun_Exposed_Suprapubic
Meta	ENSG00000275142.1	RP5-999L4.2	-0.804081	-0.0088154	0.42135	0.790058	Skin_Not_Sun_Exposed_Suprapubic
Meta	ENSG00000152082.13	MZT2B	0.80393	0.0407224	0.421438	0.790058	Skin_Not_Sun_Exposed_Suprapubic
Meta	ENSG00000112992.16	NNT	0.803703	0.0128036	0.421568	0.790132	Skin_Not_Sun_Exposed_Suprapubic
Meta	ENSG00000198130.15	HIBCH	-0.802833	-0.00682598	0.422071	0.790661	Skin_Not_Sun_Exposed_Suprapubic
Meta	ENSG00000254772.9	EEF1G	0.802767	0.0253829	0.42211	0.790661	Skin_Not_Sun_Exposed_Suprapubic
Meta	ENSG00000244752.2	CRYBB2	0.802126	0.0107497	0.42248	0.790661	Skin_Not_Sun_Exposed_Suprapubic
Meta	ENSG00000186862.17	PDZD7	0.802024	0.00486038	0.422539	0.790661	Skin_Not_Sun_Exposed_Suprapubic
Meta	ENSG00000269973.1	RP11-95D17.1	-0.801916	-0.00380064	0.422601	0.790661	Skin_Not_Sun_Exposed_Suprapubic
Meta	ENSG00000223485.2	LINC01615	-0.801901	-0.00582547	0.42261	0.790661	Skin_Not_Sun_Exposed_Suprapubic
Meta	ENSG00000230555.2	RP11-517P14.2	-0.801848	-0.00874366	0.422641	0.790661	Skin_Not_Sun_Exposed_Suprapubic
Meta	ENSG00000130529.15	TRPM4	-0.801824	-0.00960052	0.422655	0.790661	Skin_Not_Sun_Exposed_Suprapubic
Meta	ENSG00000116661.9	FBXO2	0.801789	0.0223338	0.422675	0.790661	Skin_Not_Sun_Exposed_Suprapubic
Meta	ENSG00000104973.16	MED25	-0.801426	-0.0105307	0.422885	0.790839	Skin_Not_Sun_Exposed_Suprapubic
Meta	ENSG00000113212.6	PCDHB7	-0.801307	-0.0280378	0.422954	0.790839	Skin_Not_Sun_Exposed_Suprapubic
Meta	ENSG00000267065.2	LINC02080	-0.800859	-0.00406265	0.423213	0.790976	Skin_Not_Sun_Exposed_Suprapubic
Meta	ENSG00000033178.12	UBA6	0.800828	0.0188294	0.423231	0.790976	Skin_Not_Sun_Exposed_Suprapubic
Meta	ENSG00000180448.10	ARHGAP45	0.800575	0.00927074	0.423377	0.790976	Skin_Not_Sun_Exposed_Suprapubic
Meta	ENSG00000173662.20	TAS1R1	0.799943	0.00939111	0.423744	0.790976	Skin_Not_Sun_Exposed_Suprapubic
Meta	ENSG00000164934.13	DCAF13	0.799869	0.0182334	0.423786	0.790976	Skin_Not_Sun_Exposed_Suprapubic
Meta	ENSG00000086189.9	DIMT1	0.799789	0.0269838	0.423833	0.790976	Skin_Not_Sun_Exposed_Suprapubic
Meta	ENSG00000124743.5	KLHL31	-0.799765	-0.00640164	0.423847	0.790976	Skin_Not_Sun_Exposed_Suprapubic
Meta	ENSG00000233128.1	LINC01794	-0.799727	-0.00488377	0.423869	0.790976	Skin_Not_Sun_Exposed_Suprapubic
Meta	ENSG00000243081.2	RP11-231E6.1	0.799572	0.00497354	0.423959	0.790976	Skin_Not_Sun_Exposed_Suprapubic
Meta	ENSG00000099625.12	CBARP	0.799461	0.0260075	0.424023	0.790976	Skin_Not_Sun_Exposed_Suprapubic
Meta	ENSG00000159618.15	ADGRG5	-0.799407	-0.0113072	0.424054	0.790976	Skin_Not_Sun_Exposed_Suprapubic
Meta	ENSG00000116641.17	DOCK7	-0.798977	-0.00896206	0.424304	0.790976	Skin_Not_Sun_Exposed_Suprapubic
Meta	ENSG00000140511.11	HAPLN3	0.798907	0.00765482	0.424345	0.790976	Skin_Not_Sun_Exposed_Suprapubic
Meta	ENSG00000176903.4	PNMA1	0.7987	0.0305182	0.424464	0.790976	Skin_Not_Sun_Exposed_Suprapubic
Meta	ENSG00000275179.1	RP4-737E23.7	0.798637	0.00707026	0.424501	0.790976	Skin_Not_Sun_Exposed_Suprapubic
Meta	ENSG00000141580.15	WDR45B	0.798337	0.00723268	0.424675	0.790976	Skin_Not_Sun_Exposed_Suprapubic
Meta	ENSG00000162104.9	ADCY9	0.798255	0.0241305	0.424722	0.790976	Skin_Not_Sun_Exposed_Suprapubic
Meta	ENSG00000110786.17	PTPN5	0.798214	0.00474065	0.424747	0.790976	Skin_Not_Sun_Exposed_Suprapubic
Meta	ENSG00000100156.10	SLC16A8	-0.798176	-0.0216096	0.424768	0.790976	Skin_Not_Sun_Exposed_Suprapubic
Meta	ENSG00000151694.12	ADAM17	0.797871	0.0744106	0.424946	0.791136	Skin_Not_Sun_Exposed_Suprapubic
Meta	ENSG00000138756.17	BMP2K	-0.797675	-0.0180992	0.425059	0.791177	Skin_Not_Sun_Exposed_Suprapubic
Meta	ENSG00000183281.14	PLGLB1	0.797497	0.00267616	0.425162	0.791198	Skin_Not_Sun_Exposed_Suprapubic
Meta	ENSG00000169469.8	SPRR1B	0.797313	0.0113188	0.425269	0.791215	Skin_Not_Sun_Exposed_Suprapubic
Meta	ENSG00000136144.11	RCBTB1	0.797166	0.00534927	0.425355	0.791215	Skin_Not_Sun_Exposed_Suprapubic
Meta	ENSG00000165929.12	TC2N	0.796942	0.0185569	0.425485	0.791286	Skin_Not_Sun_Exposed_Suprapubic
Meta	ENSG00000198053.11	SIRPA	0.79639	0.00577816	0.425805	0.791498	Skin_Not_Sun_Exposed_Suprapubic
Meta	ENSG00000145741.15	BTF3	-0.79633	-0.0218543	0.42584	0.791498	Skin_Not_Sun_Exposed_Suprapubic
Meta	ENSG00000197140.14	ADAM32	-0.796158	-0.00682658	0.42594	0.791498	Skin_Not_Sun_Exposed_Suprapubic
Meta	ENSG00000241484.9	ARHGAP8	0.796114	0.00858109	0.425966	0.791498	Skin_Not_Sun_Exposed_Suprapubic
Meta	ENSG00000261390.5	MAFTRR	-0.795559	-0.00272753	0.426289	0.791516	Skin_Not_Sun_Exposed_Suprapubic
Meta	ENSG00000175567.8	UCP2	-0.795481	-0.0110411	0.426334	0.791516	Skin_Not_Sun_Exposed_Suprapubic
Meta	ENSG00000196329.11	GIMAP5	-0.795139	-0.0191907	0.426533	0.791516	Skin_Not_Sun_Exposed_Suprapubic
Meta	ENSG00000189190.9	ZNF600	0.794979	0.00372434	0.426626	0.791516	Skin_Not_Sun_Exposed_Suprapubic
Meta	ENSG00000144214.9	LYG1	0.794866	0.00799675	0.426691	0.791516	Skin_Not_Sun_Exposed_Suprapubic
Meta	ENSG00000135596.17	MICAL1	0.79445	0.0176209	0.426933	0.791516	Skin_Not_Sun_Exposed_Suprapubic
Meta	ENSG00000089693.10	MLF2	-0.794439	-0.038646	0.42694	0.791516	Skin_Not_Sun_Exposed_Suprapubic
Meta	ENSG00000173818.16	ENDOV	-0.794374	-0.0229557	0.426978	0.791516	Skin_Not_Sun_Exposed_Suprapubic
Meta	ENSG00000115750.16	TAF1B	-0.794325	-0.00351952	0.427006	0.791516	Skin_Not_Sun_Exposed_Suprapubic
Meta	ENSG00000109814.11	UGDH	-0.794287	-0.0195475	0.427028	0.791516	Skin_Not_Sun_Exposed_Suprapubic
Meta	ENSG00000157214.13	STEAP2	-0.794184	-0.00604989	0.427088	0.791516	Skin_Not_Sun_Exposed_Suprapubic
Meta	ENSG00000248927.1	CTD-2334D19.1	0.794127	0.0120886	0.427121	0.791516	Skin_Not_Sun_Exposed_Suprapubic
Meta	ENSG00000152782.16	PANK1	-0.793984	-0.0121723	0.427205	0.791516	Skin_Not_Sun_Exposed_Suprapubic
Meta	ENSG00000100307.12	CBX7	0.79377	0.0407739	0.427329	0.791516	Skin_Not_Sun_Exposed_Suprapubic
Meta	ENSG00000115598.9	IL1RL2	-0.793733	-0.0110442	0.427351	0.791516	Skin_Not_Sun_Exposed_Suprapubic
Meta	ENSG00000254271.1	RP11-131N11.4	0.793466	0.00399302	0.427506	0.791579	Skin_Not_Sun_Exposed_Suprapubic
Meta	ENSG00000281655.1	RP11-817J15.3	-0.793264	-0.00877881	0.427624	0.791579	Skin_Not_Sun_Exposed_Suprapubic
Meta	ENSG00000155265.10	GOLGA7B	0.793102	0.0331393	0.427719	0.791579	Skin_Not_Sun_Exposed_Suprapubic
Meta	ENSG00000101639.18	CEP192	-0.792963	-0.0027659	0.427799	0.791579	Skin_Not_Sun_Exposed_Suprapubic
Meta	ENSG00000178996.13	SNX18	0.792887	0.0220722	0.427844	0.791579	Skin_Not_Sun_Exposed_Suprapubic
Meta	ENSG00000228106.5	RP11-452F19.3	-0.792368	-0.0064482	0.428146	0.791835	Skin_Not_Sun_Exposed_Suprapubic
Meta	ENSG00000165792.17	METTL17	-0.792302	-0.0102189	0.428184	0.791835	Skin_Not_Sun_Exposed_Suprapubic
Meta	ENSG00000185610.6	DBX2	0.792178	0.00298259	0.428257	0.791835	Skin_Not_Sun_Exposed_Suprapubic
Meta	ENSG00000122085.16	MTERF4	0.791655	0.00540085	0.428562	0.792229	Skin_Not_Sun_Exposed_Suprapubic
Meta	ENSG00000122223.12	CD244	0.790977	0.00450954	0.428957	0.79279	Skin_Not_Sun_Exposed_Suprapubic
Meta	ENSG00000111832.12	RWDD1	0.790772	0.0277454	0.429077	0.792842	Skin_Not_Sun_Exposed_Suprapubic
Meta	ENSG00000183336.8	BOLA2	0.790324	0.00339096	0.429339	0.793054	Skin_Not_Sun_Exposed_Suprapubic
Meta	ENSG00000129009.12	ISLR	0.790038	0.0432974	0.429505	0.793054	Skin_Not_Sun_Exposed_Suprapubic
Meta	ENSG00000179361.17	ARID3B	0.78996	0.0148816	0.429551	0.793054	Skin_Not_Sun_Exposed_Suprapubic
Meta	ENSG00000244459.2	RP11-1398P2.1	-0.789946	-0.00950015	0.429559	0.793054	Skin_Not_Sun_Exposed_Suprapubic
Meta	ENSG00000188846.13	RPL14	0.789593	0.0145004	0.429766	0.793265	Skin_Not_Sun_Exposed_Suprapubic
Meta	ENSG00000007174.17	DNAH9	0.789313	0.0147917	0.429929	0.793343	Skin_Not_Sun_Exposed_Suprapubic
Meta	ENSG00000143314.12	MRPL24	0.789195	0.022027	0.429998	0.793343	Skin_Not_Sun_Exposed_Suprapubic
Meta	ENSG00000130762.14	ARHGEF16	-0.788907	-0.00647603	0.430166	0.793343	Skin_Not_Sun_Exposed_Suprapubic
Meta	ENSG00000170485.16	NPAS2	0.788891	0.0106423	0.430176	0.793343	Skin_Not_Sun_Exposed_Suprapubic
Meta	ENSG00000130921.7	C12orf65	0.788658	0.0131335	0.430312	0.793347	Skin_Not_Sun_Exposed_Suprapubic
Meta	ENSG00000186594.14	MIR22HG	0.788573	0.0338135	0.430361	0.793347	Skin_Not_Sun_Exposed_Suprapubic
Meta	ENSG00000164620.8	RELL2	-0.787936	-0.0173666	0.430734	0.793865	Skin_Not_Sun_Exposed_Suprapubic
Meta	ENSG00000176194.17	CIDEA	0.787338	0.00668727	0.431084	0.79434	Skin_Not_Sun_Exposed_Suprapubic
Meta	ENSG00000160396.8	HIPK4	-0.786999	-0.0148937	0.431282	0.794535	Skin_Not_Sun_Exposed_Suprapubic
Meta	ENSG00000185559.13	DLK1	-0.786821	-0.00697829	0.431386	0.794558	Skin_Not_Sun_Exposed_Suprapubic
Meta	ENSG00000178952.10	TUFM	-0.785807	-0.00876227	0.431981	0.795332	Skin_Not_Sun_Exposed_Suprapubic
Meta	ENSG00000224259.6	LINC01133	-0.785789	-0.0105474	0.431991	0.795332	Skin_Not_Sun_Exposed_Suprapubic
Meta	ENSG00000051382.8	PIK3CB	0.785252	0.0485754	0.432306	0.795606	Skin_Not_Sun_Exposed_Suprapubic
Meta	ENSG00000140391.14	TSPAN3	0.78522	0.0105215	0.432324	0.795606	Skin_Not_Sun_Exposed_Suprapubic
Meta	ENSG00000198915.11	RASGEF1A	0.784773	0.0122692	0.432587	0.795919	Skin_Not_Sun_Exposed_Suprapubic
Meta	ENSG00000268555.1	RP11-678G14.3	0.784419	0.00382999	0.432795	0.796132	Skin_Not_Sun_Exposed_Suprapubic
Meta	ENSG00000198892.6	SHISA4	-0.7842	-0.0175106	0.432923	0.796198	Skin_Not_Sun_Exposed_Suprapubic
Meta	ENSG00000125835.18	SNRPB	-0.784017	-0.0522425	0.43303	0.796226	Skin_Not_Sun_Exposed_Suprapubic
Meta	ENSG00000253217.1	KB-1991G8.1	-0.78364	-0.0121374	0.433251	0.796463	Skin_Not_Sun_Exposed_Suprapubic
Meta	ENSG00000135002.11	RFK	-0.782873	-0.00918661	0.433702	0.797	Skin_Not_Sun_Exposed_Suprapubic
Meta	ENSG00000149716.12	ORAOV1	0.782693	0.0246652	0.433807	0.797	Skin_Not_Sun_Exposed_Suprapubic
Meta	ENSG00000152932.7	RAB3C	0.78267	0.02057	0.433821	0.797	Skin_Not_Sun_Exposed_Suprapubic
Meta	ENSG00000197586.12	ENTPD6	-0.782212	-0.0140893	0.43409	0.797325	Skin_Not_Sun_Exposed_Suprapubic
Meta	ENSG00000178401.14	DNAJC22	0.781838	0.00343951	0.43431	0.79734	Skin_Not_Sun_Exposed_Suprapubic
Meta	ENSG00000067533.5	RRP15	0.781711	0.010264	0.434384	0.79734	Skin_Not_Sun_Exposed_Suprapubic
Meta	ENSG00000260300.5	RP11-505K9.4	0.781361	0.0102897	0.43459	0.79734	Skin_Not_Sun_Exposed_Suprapubic
Meta	ENSG00000273295.1	AP000350.5	0.781295	0.00303241	0.434629	0.79734	Skin_Not_Sun_Exposed_Suprapubic
Meta	ENSG00000174527.9	MYO1H	0.781189	0.0136249	0.434692	0.79734	Skin_Not_Sun_Exposed_Suprapubic
Meta	ENSG00000141098.12	GFOD2	0.780923	0.0183634	0.434848	0.79734	Skin_Not_Sun_Exposed_Suprapubic
Meta	ENSG00000162032.15	SPSB3	-0.780871	-0.0690479	0.434878	0.79734	Skin_Not_Sun_Exposed_Suprapubic
Meta	ENSG00000204438.10	GPANK1	0.780614	0.0117261	0.435029	0.79734	Skin_Not_Sun_Exposed_Suprapubic
Meta	ENSG00000166847.9	DCTN5	0.780568	0.00463777	0.435057	0.79734	Skin_Not_Sun_Exposed_Suprapubic
Meta	ENSG00000168411.13	RFWD3	-0.780486	-0.00587442	0.435105	0.79734	Skin_Not_Sun_Exposed_Suprapubic
Meta	ENSG00000271743.1	CTD-2541M15.3	-0.780354	-0.0124038	0.435183	0.79734	Skin_Not_Sun_Exposed_Suprapubic
Meta	ENSG00000086504.15	MRPL28	0.78023	0.00695523	0.435255	0.79734	Skin_Not_Sun_Exposed_Suprapubic
Meta	ENSG00000185684.12	EP400NL	0.780156	0.00477328	0.435299	0.79734	Skin_Not_Sun_Exposed_Suprapubic
Meta	ENSG00000099284.13	H2AFY2	-0.7795	-0.00501246	0.435685	0.797878	Skin_Not_Sun_Exposed_Suprapubic
Meta	ENSG00000099290.15	WASHC2A	0.779181	0.00903994	0.435873	0.798052	Skin_Not_Sun_Exposed_Suprapubic
Meta	ENSG00000159212.12	CLIC6	0.77901	0.015951	0.435974	0.798068	Skin_Not_Sun_Exposed_Suprapubic
Meta	ENSG00000214562.14	NUTM2D	-0.778598	-0.00758492	0.436217	0.798139	Skin_Not_Sun_Exposed_Suprapubic
Meta	ENSG00000230989.6	HSBP1	-0.778074	-0.0187219	0.436525	0.798139	Skin_Not_Sun_Exposed_Suprapubic
Meta	ENSG00000169241.17	SLC50A1	-0.777538	-0.030629	0.436841	0.798139	Skin_Not_Sun_Exposed_Suprapubic
Meta	ENSG00000124205.15	EDN3	0.777503	0.0234914	0.436862	0.798139	Skin_Not_Sun_Exposed_Suprapubic
Meta	ENSG00000198113.2	TOR4A	-0.777427	-0.00819639	0.436907	0.798139	Skin_Not_Sun_Exposed_Suprapubic
Meta	ENSG00000115252.18	PDE1A	0.777124	0.0160045	0.437085	0.798139	Skin_Not_Sun_Exposed_Suprapubic
Meta	ENSG00000170054.14	SERPINA9	-0.777034	-0.00773875	0.437139	0.798139	Skin_Not_Sun_Exposed_Suprapubic
Meta	ENSG00000260907.1	AC008088.4	0.776965	0.0369205	0.437179	0.798139	Skin_Not_Sun_Exposed_Suprapubic
Meta	ENSG00000100767.15	PAPLN	0.776959	0.00494649	0.437183	0.798139	Skin_Not_Sun_Exposed_Suprapubic
Meta	ENSG00000180257.13	ZNF816	-0.776806	-0.00329496	0.437274	0.798139	Skin_Not_Sun_Exposed_Suprapubic
Meta	ENSG00000112137.17	PHACTR1	-0.776665	-0.00771687	0.437356	0.798139	Skin_Not_Sun_Exposed_Suprapubic
Meta	ENSG00000119715.14	ESRRB	-0.776664	-0.00547363	0.437357	0.798139	Skin_Not_Sun_Exposed_Suprapubic
Meta	ENSG00000100445.17	SDR39U1	-0.776156	-0.00767163	0.437657	0.798139	Skin_Not_Sun_Exposed_Suprapubic
Meta	ENSG00000120159.11	CAAP1	-0.7761	-0.0281792	0.43769	0.798139	Skin_Not_Sun_Exposed_Suprapubic
Meta	ENSG00000083099.10	LYRM2	-0.775858	-0.0135868	0.437833	0.798139	Skin_Not_Sun_Exposed_Suprapubic
Meta	ENSG00000179774.8	ATOH7	-0.775636	-0.00915273	0.437964	0.798139	Skin_Not_Sun_Exposed_Suprapubic
Meta	ENSG00000007402.11	CACNA2D2	-0.775414	-0.0272989	0.438095	0.798139	Skin_Not_Sun_Exposed_Suprapubic
Meta	ENSG00000182372.9	CLN8	0.775189	0.0237052	0.438228	0.798139	Skin_Not_Sun_Exposed_Suprapubic
Meta	ENSG00000179862.6	CITED4	0.774985	0.014793	0.438349	0.798139	Skin_Not_Sun_Exposed_Suprapubic
Meta	ENSG00000183709.7	IFNL2	-0.774906	-0.0190664	0.438395	0.798139	Skin_Not_Sun_Exposed_Suprapubic
Meta	ENSG00000164825.3	DEFB1	0.77489	0.00889343	0.438404	0.798139	Skin_Not_Sun_Exposed_Suprapubic
Meta	ENSG00000273356.1	LINC02019	-0.774641	-0.011597	0.438552	0.798139	Skin_Not_Sun_Exposed_Suprapubic
Meta	ENSG00000164576.11	SAP30L	0.77453	0.020622	0.438618	0.798139	Skin_Not_Sun_Exposed_Suprapubic
Meta	ENSG00000105281.12	SLC1A5	-0.774491	-0.0661724	0.43864	0.798139	Skin_Not_Sun_Exposed_Suprapubic
Meta	ENSG00000227057.9	WDR46	0.774472	0.0329295	0.438652	0.798139	Skin_Not_Sun_Exposed_Suprapubic
Meta	ENSG00000123384.13	LRP1	0.77432	0.034452	0.438742	0.798139	Skin_Not_Sun_Exposed_Suprapubic
Meta	ENSG00000260418.1	RP3-406A7.7	-0.774253	-0.0164762	0.438781	0.798139	Skin_Not_Sun_Exposed_Suprapubic
Meta	ENSG00000259178.1	CTD-2184D3.3	0.774175	0.0057821	0.438827	0.798139	Skin_Not_Sun_Exposed_Suprapubic
Meta	ENSG00000129657.14	SEC14L1	-0.774101	-0.0202787	0.438871	0.798139	Skin_Not_Sun_Exposed_Suprapubic
Meta	ENSG00000100422.13	CERK	0.77407	0.0166124	0.438889	0.798139	Skin_Not_Sun_Exposed_Suprapubic
Meta	ENSG00000232098.3	CTD-2619J13.14	-0.773838	-0.0126418	0.439027	0.798139	Skin_Not_Sun_Exposed_Suprapubic
Meta	ENSG00000102531.16	FNDC3A	-0.77378	-0.0133138	0.439061	0.798139	Skin_Not_Sun_Exposed_Suprapubic
Meta	ENSG00000214194.8	LINC00998	0.773774	0.023044	0.439064	0.798139	Skin_Not_Sun_Exposed_Suprapubic
Meta	ENSG00000268401.1	CTC-344H19.4	0.773438	0.0112068	0.439263	0.798189	Skin_Not_Sun_Exposed_Suprapubic
Meta	ENSG00000196678.13	ERI2	0.773307	0.0155359	0.439341	0.798189	Skin_Not_Sun_Exposed_Suprapubic
Meta	ENSG00000160256.12	FAM207A	-0.773137	-0.0246432	0.439441	0.798189	Skin_Not_Sun_Exposed_Suprapubic
Meta	ENSG00000121690.10	DEPDC7	0.772743	0.0112791	0.439674	0.798189	Skin_Not_Sun_Exposed_Suprapubic
Meta	ENSG00000040275.16	SPDL1	0.772679	0.00496837	0.439712	0.798189	Skin_Not_Sun_Exposed_Suprapubic
Meta	ENSG00000041988.15	THAP3	0.772468	0.0207189	0.439838	0.798189	Skin_Not_Sun_Exposed_Suprapubic
Meta	ENSG00000166025.17	AMOTL1	-0.772436	-0.0451404	0.439856	0.798189	Skin_Not_Sun_Exposed_Suprapubic
Meta	ENSG00000122687.17	MRM2	-0.77243	-0.0126771	0.43986	0.798189	Skin_Not_Sun_Exposed_Suprapubic
Meta	ENSG00000167080.8	B4GALNT2	-0.772254	-0.0131356	0.439964	0.798189	Skin_Not_Sun_Exposed_Suprapubic
Meta	ENSG00000267838.2	AC008746.12	-0.772165	-0.00674748	0.440017	0.798189	Skin_Not_Sun_Exposed_Suprapubic
Meta	ENSG00000180176.14	TH	-0.771679	-0.00412496	0.440304	0.798336	Skin_Not_Sun_Exposed_Suprapubic
Meta	ENSG00000127554.12	GFER	-0.771631	-0.00769191	0.440333	0.798336	Skin_Not_Sun_Exposed_Suprapubic
Meta	ENSG00000087253.12	LPCAT2	-0.771553	-0.0333609	0.440379	0.798336	Skin_Not_Sun_Exposed_Suprapubic
Meta	ENSG00000106868.16	SUSD1	-0.771404	-0.0122895	0.440468	0.798336	Skin_Not_Sun_Exposed_Suprapubic
Meta	ENSG00000163002.12	NUP35	0.770974	0.00911433	0.440722	0.798492	Skin_Not_Sun_Exposed_Suprapubic
Meta	ENSG00000242110.7	AMACR	-0.770801	-0.0075638	0.440825	0.798492	Skin_Not_Sun_Exposed_Suprapubic
Meta	ENSG00000064687.12	ABCA7	0.770672	0.00698028	0.440901	0.798492	Skin_Not_Sun_Exposed_Suprapubic
Meta	ENSG00000040487.12	PQLC2	0.770634	0.0250017	0.440924	0.798492	Skin_Not_Sun_Exposed_Suprapubic
Meta	ENSG00000155508.13	CNOT8	-0.769912	-0.0109418	0.441352	0.79896	Skin_Not_Sun_Exposed_Suprapubic
Meta	ENSG00000119326.14	CTNNAL1	0.769752	0.00809035	0.441447	0.79896	Skin_Not_Sun_Exposed_Suprapubic
Meta	ENSG00000113946.3	CLDN16	0.769731	0.00397147	0.44146	0.79896	Skin_Not_Sun_Exposed_Suprapubic
Meta	ENSG00000181031.15	RPH3AL	-0.769205	-0.00348027	0.441772	0.79897	Skin_Not_Sun_Exposed_Suprapubic
Meta	ENSG00000168824.14	NSG1	-0.769076	-0.0284217	0.441848	0.79897	Skin_Not_Sun_Exposed_Suprapubic
Meta	ENSG00000278023.5	RDM1	0.768928	0.0470209	0.441936	0.79897	Skin_Not_Sun_Exposed_Suprapubic
Meta	ENSG00000108381.10	ASPA	0.768675	0.00988272	0.442086	0.79897	Skin_Not_Sun_Exposed_Suprapubic
Meta	ENSG00000166224.16	SGPL1	-0.768648	-0.0165459	0.442102	0.79897	Skin_Not_Sun_Exposed_Suprapubic
Meta	ENSG00000150967.17	ABCB9	0.768644	0.00622333	0.442105	0.79897	Skin_Not_Sun_Exposed_Suprapubic
Meta	ENSG00000221821.3	C6orf226	-0.768629	-0.0143158	0.442113	0.79897	Skin_Not_Sun_Exposed_Suprapubic
Meta	ENSG00000156689.6	GLYATL2	-0.767702	-0.0147871	0.442664	0.799605	Skin_Not_Sun_Exposed_Suprapubic
Meta	ENSG00000151067.21	CACNA1C	-0.767423	-0.016705	0.44283	0.799605	Skin_Not_Sun_Exposed_Suprapubic
Meta	ENSG00000163568.14	AIM2	0.767342	0.00663968	0.442878	0.799605	Skin_Not_Sun_Exposed_Suprapubic
Meta	ENSG00000125089.16	SH3TC1	0.767043	0.0082764	0.443056	0.799605	Skin_Not_Sun_Exposed_Suprapubic
Meta	ENSG00000002933.7	TMEM176A	0.766872	0.00630775	0.443157	0.799605	Skin_Not_Sun_Exposed_Suprapubic
Meta	ENSG00000232233.1	LINC02043	0.766621	0.0109028	0.443307	0.799605	Skin_Not_Sun_Exposed_Suprapubic
Meta	ENSG00000197647.11	ZNF433	-0.76659	-0.0249055	0.443325	0.799605	Skin_Not_Sun_Exposed_Suprapubic
Meta	ENSG00000244687.11	UBE2V1	0.766511	0.0319653	0.443373	0.799605	Skin_Not_Sun_Exposed_Suprapubic
Meta	ENSG00000197405.7	C5AR1	-0.766302	-0.0107828	0.443497	0.799605	Skin_Not_Sun_Exposed_Suprapubic
Meta	ENSG00000130158.13	DOCK6	0.766246	0.0110797	0.44353	0.799605	Skin_Not_Sun_Exposed_Suprapubic
Meta	ENSG00000104731.13	KLHDC4	0.766154	0.0041012	0.443585	0.799605	Skin_Not_Sun_Exposed_Suprapubic
Meta	ENSG00000198547.8	C20orf203	0.765759	0.0121358	0.44382	0.799605	Skin_Not_Sun_Exposed_Suprapubic
Meta	ENSG00000152457.17	DCLRE1C	-0.765748	-0.0183492	0.443826	0.799605	Skin_Not_Sun_Exposed_Suprapubic
Meta	ENSG00000133275.15	CSNK1G2	0.765643	0.0421352	0.443889	0.799605	Skin_Not_Sun_Exposed_Suprapubic
Meta	ENSG00000169242.11	EFNA1	0.765593	0.0348468	0.443919	0.799605	Skin_Not_Sun_Exposed_Suprapubic
Meta	ENSG00000103269.13	RHBDL1	-0.765545	-0.0215312	0.443947	0.799605	Skin_Not_Sun_Exposed_Suprapubic
Meta	ENSG00000174156.14	GSTA3	0.765246	0.00774054	0.444125	0.79971	Skin_Not_Sun_Exposed_Suprapubic
Meta	ENSG00000136521.12	NDUFB5	-0.765136	-0.00982091	0.444191	0.79971	Skin_Not_Sun_Exposed_Suprapubic
Meta	ENSG00000169136.10	ATF5	-0.764766	-0.0143992	0.444411	0.799883	Skin_Not_Sun_Exposed_Suprapubic
Meta	ENSG00000269994.1	RP11-276H19.2	-0.764664	-0.00648992	0.444472	0.799883	Skin_Not_Sun_Exposed_Suprapubic
Meta	ENSG00000214290.8	COLCA2	0.764432	0.00629135	0.44461	0.799964	Skin_Not_Sun_Exposed_Suprapubic
Meta	ENSG00000110169.10	HPX	0.764226	0.00803006	0.444733	0.800018	Skin_Not_Sun_Exposed_Suprapubic
Meta	ENSG00000105792.19	CFAP69	-0.76387	-0.0483732	0.444945	0.800233	Skin_Not_Sun_Exposed_Suprapubic
Meta	ENSG00000073921.17	PICALM	0.763452	0.0108491	0.445194	0.800475	Skin_Not_Sun_Exposed_Suprapubic
Meta	ENSG00000244274.7	DBNDD2	-0.763333	-0.00351454	0.445265	0.800475	Skin_Not_Sun_Exposed_Suprapubic
Meta	ENSG00000100053.9	CRYBB3	0.762339	0.00449715	0.445858	0.801374	Skin_Not_Sun_Exposed_Suprapubic
Meta	ENSG00000074047.21	GLI2	-0.762031	-0.00925315	0.446042	0.801538	Skin_Not_Sun_Exposed_Suprapubic
Meta	ENSG00000111432.4	FZD10	0.761875	0.0377106	0.446135	0.801538	Skin_Not_Sun_Exposed_Suprapubic
Meta	ENSG00000213023.10	SYT3	0.761528	0.00882284	0.446342	0.801656	Skin_Not_Sun_Exposed_Suprapubic
Meta	ENSG00000149150.8	SLC43A1	-0.761454	-0.00942501	0.446386	0.801656	Skin_Not_Sun_Exposed_Suprapubic
Meta	ENSG00000118507.15	AKAP7	0.761153	0.00376298	0.446565	0.801811	Skin_Not_Sun_Exposed_Suprapubic
Meta	ENSG00000124613.8	ZNF391	-0.760969	-0.003229	0.446676	0.801842	Skin_Not_Sun_Exposed_Suprapubic
Meta	ENSG00000213903.8	LTB4R	0.760638	0.0158151	0.446873	0.80203	Skin_Not_Sun_Exposed_Suprapubic
Meta	ENSG00000142513.5	ACPT	0.760375	0.00537106	0.44703	0.802145	Skin_Not_Sun_Exposed_Suprapubic
Meta	ENSG00000116005.11	PCYOX1	0.759992	0.0231979	0.447259	0.802294	Skin_Not_Sun_Exposed_Suprapubic
Meta	ENSG00000074966.10	TXK	-0.759925	-0.0068511	0.447299	0.802294	Skin_Not_Sun_Exposed_Suprapubic
Meta	ENSG00000250334.5	LINC00989	-0.759677	-0.00266711	0.447447	0.802393	Skin_Not_Sun_Exposed_Suprapubic
Meta	ENSG00000187848.12	P2RX2	0.759458	0.00753585	0.447578	0.802461	Skin_Not_Sun_Exposed_Suprapubic
Meta	ENSG00000173376.13	NDNF	0.759186	0.00928311	0.447741	0.80258	Skin_Not_Sun_Exposed_Suprapubic
Meta	ENSG00000196781.14	TLE1	0.758916	0.0163335	0.447903	0.80258	Skin_Not_Sun_Exposed_Suprapubic
Meta	ENSG00000180806.4	HOXC9	-0.758855	-0.0162529	0.447939	0.80258	Skin_Not_Sun_Exposed_Suprapubic
Meta	ENSG00000167880.7	EVPL	-0.758671	-0.0216102	0.448049	0.80258	Skin_Not_Sun_Exposed_Suprapubic
Meta	ENSG00000087085.13	ACHE	-0.75857	-0.0119158	0.44811	0.80258	Skin_Not_Sun_Exposed_Suprapubic
Meta	ENSG00000086288.11	NME8	0.758303	0.00598221	0.44827	0.802701	Skin_Not_Sun_Exposed_Suprapubic
Meta	ENSG00000105576.15	TNPO2	0.757714	0.0277968	0.448622	0.803165	Skin_Not_Sun_Exposed_Suprapubic
Meta	ENSG00000136824.18	SMC2	0.756557	0.0111604	0.449315	0.804179	Skin_Not_Sun_Exposed_Suprapubic
Meta	ENSG00000015133.18	CCDC88C	-0.756458	-0.0114482	0.449375	0.804179	Skin_Not_Sun_Exposed_Suprapubic
Meta	ENSG00000171720.9	HDAC3	0.756283	0.0451423	0.44948	0.804187	Skin_Not_Sun_Exposed_Suprapubic
Meta	ENSG00000272361.2	GS1-166A23.2	0.756035	0.00655838	0.449628	0.804187	Skin_Not_Sun_Exposed_Suprapubic
Meta	ENSG00000150093.18	ITGB1	-0.755908	-0.0377956	0.449704	0.804187	Skin_Not_Sun_Exposed_Suprapubic
Meta	ENSG00000227345.8	PARG	0.755828	0.0188837	0.449752	0.804187	Skin_Not_Sun_Exposed_Suprapubic
Meta	ENSG00000213077.5	FAM106A	0.754689	0.00231819	0.450435	0.805223	Skin_Not_Sun_Exposed_Suprapubic
Meta	ENSG00000163069.12	SGCB	-0.754551	-0.0329032	0.450518	0.805223	Skin_Not_Sun_Exposed_Suprapubic
Meta	ENSG00000225506.2	CYP4A22-AS1	-0.753266	-0.0122462	0.45129	0.805727	Skin_Not_Sun_Exposed_Suprapubic
Meta	ENSG00000170100.13	ZNF778	-0.753174	-0.0104074	0.451346	0.805727	Skin_Not_Sun_Exposed_Suprapubic
Meta	ENSG00000157734.13	SNX22	0.753011	0.0213517	0.451443	0.805727	Skin_Not_Sun_Exposed_Suprapubic
Meta	ENSG00000088888.17	MAVS	-0.752766	-0.0229028	0.45159	0.805727	Skin_Not_Sun_Exposed_Suprapubic
Meta	ENSG00000090615.14	GOLGA3	-0.752746	-0.0196009	0.451602	0.805727	Skin_Not_Sun_Exposed_Suprapubic
Meta	ENSG00000196418.12	ZNF124	-0.752677	-0.00509544	0.451644	0.805727	Skin_Not_Sun_Exposed_Suprapubic
Meta	ENSG00000272512.1	RP11-54O7.17	-0.75252	-0.00245515	0.451738	0.805727	Skin_Not_Sun_Exposed_Suprapubic
Meta	ENSG00000171033.12	PKIA	0.752379	0.0238301	0.451823	0.805727	Skin_Not_Sun_Exposed_Suprapubic
Meta	ENSG00000100280.16	AP1B1	-0.752352	-0.0198545	0.45184	0.805727	Skin_Not_Sun_Exposed_Suprapubic
Meta	ENSG00000182704.7	TSKU	-0.752231	-0.0115536	0.451912	0.805727	Skin_Not_Sun_Exposed_Suprapubic
Meta	ENSG00000105971.14	CAV2	0.752108	0.0191764	0.451986	0.805727	Skin_Not_Sun_Exposed_Suprapubic
Meta	ENSG00000158864.12	NDUFS2	0.752001	0.0175543	0.45205	0.805727	Skin_Not_Sun_Exposed_Suprapubic
Meta	ENSG00000163820.14	FYCO1	-0.751755	-0.00881858	0.452198	0.805727	Skin_Not_Sun_Exposed_Suprapubic
Meta	ENSG00000272541.1	XXbac-BPGBPG55C20.1	-0.751615	-0.00278921	0.452283	0.805727	Skin_Not_Sun_Exposed_Suprapubic
Meta	ENSG00000171595.13	DNAI2	-0.751393	-0.00659789	0.452416	0.805727	Skin_Not_Sun_Exposed_Suprapubic
Meta	ENSG00000142623.9	PADI1	0.751099	0.00737125	0.452593	0.805727	Skin_Not_Sun_Exposed_Suprapubic
Meta	ENSG00000093000.18	NUP50	0.750838	0.00661736	0.45275	0.805727	Skin_Not_Sun_Exposed_Suprapubic
Meta	ENSG00000164338.9	UTP15	0.750757	0.02084	0.452799	0.805727	Skin_Not_Sun_Exposed_Suprapubic
Meta	ENSG00000198089.15	SFI1	-0.750726	-0.0108171	0.452818	0.805727	Skin_Not_Sun_Exposed_Suprapubic
Meta	ENSG00000005882.11	PDK2	0.750424	0.0178687	0.452999	0.805727	Skin_Not_Sun_Exposed_Suprapubic
Meta	ENSG00000105618.13	PRPF31	-0.750252	-0.0210863	0.453103	0.805727	Skin_Not_Sun_Exposed_Suprapubic
Meta	ENSG00000276768.1	RP5-1116H23.5	0.750114	0.00725481	0.453186	0.805727	Skin_Not_Sun_Exposed_Suprapubic
Meta	ENSG00000068120.14	COASY	0.749919	0.0361125	0.453303	0.805727	Skin_Not_Sun_Exposed_Suprapubic
Meta	ENSG00000155363.18	MOV10	-0.749913	-0.017591	0.453307	0.805727	Skin_Not_Sun_Exposed_Suprapubic
Meta	ENSG00000169885.9	CALML6	-0.749507	-0.00836777	0.453552	0.805727	Skin_Not_Sun_Exposed_Suprapubic
Meta	ENSG00000184160.7	ADRA2C	0.749491	0.004944	0.453561	0.805727	Skin_Not_Sun_Exposed_Suprapubic
Meta	ENSG00000213145.9	CRIP1	-0.749414	-0.0268976	0.453608	0.805727	Skin_Not_Sun_Exposed_Suprapubic
Meta	ENSG00000197385.5	ZNF860	-0.749345	-0.00832499	0.453649	0.805727	Skin_Not_Sun_Exposed_Suprapubic
Meta	ENSG00000274386.5	TMEM269	0.749341	0.0269875	0.453652	0.805727	Skin_Not_Sun_Exposed_Suprapubic
Meta	ENSG00000008128.22	CDK11A	-0.749339	-0.023008	0.453653	0.805727	Skin_Not_Sun_Exposed_Suprapubic
Meta	ENSG00000235097.1	LINC00330	-0.749207	-0.00616271	0.453732	0.805727	Skin_Not_Sun_Exposed_Suprapubic
Meta	ENSG00000111665.11	CDCA3	-0.749081	-0.0152583	0.453808	0.805727	Skin_Not_Sun_Exposed_Suprapubic
Meta	ENSG00000075886.10	TUBA3D	0.748741	0.0107827	0.454013	0.805727	Skin_Not_Sun_Exposed_Suprapubic
Meta	ENSG00000171045.14	TSNARE1	-0.748607	-0.00631187	0.454094	0.805727	Skin_Not_Sun_Exposed_Suprapubic
Meta	ENSG00000114115.9	RBP1	0.748361	0.00959192	0.454242	0.805727	Skin_Not_Sun_Exposed_Suprapubic
Meta	ENSG00000186501.14	TMEM222	0.748234	0.0298268	0.454319	0.805727	Skin_Not_Sun_Exposed_Suprapubic
Meta	ENSG00000087502.17	ERGIC2	0.748128	0.0364666	0.454383	0.805727	Skin_Not_Sun_Exposed_Suprapubic
Meta	ENSG00000206075.13	SERPINB5	-0.747907	-0.0160874	0.454516	0.805727	Skin_Not_Sun_Exposed_Suprapubic
Meta	ENSG00000137210.13	TMEM14B	-0.747835	-0.0125078	0.45456	0.805727	Skin_Not_Sun_Exposed_Suprapubic
Meta	ENSG00000168952.15	STXBP6	-0.747663	-0.0137238	0.454663	0.805727	Skin_Not_Sun_Exposed_Suprapubic
Meta	ENSG00000272690.5	LINC02018	0.747226	0.00956714	0.454927	0.805727	Skin_Not_Sun_Exposed_Suprapubic
Meta	ENSG00000169313.9	P2RY12	0.747093	0.012044	0.455007	0.805727	Skin_Not_Sun_Exposed_Suprapubic
Meta	ENSG00000177283.7	FZD8	-0.746871	-0.00846397	0.455142	0.805727	Skin_Not_Sun_Exposed_Suprapubic
Meta	ENSG00000162714.12	ZNF496	0.746838	0.00942699	0.455161	0.805727	Skin_Not_Sun_Exposed_Suprapubic
Meta	ENSG00000188766.12	SPRED3	0.746761	0.0153772	0.455208	0.805727	Skin_Not_Sun_Exposed_Suprapubic
Meta	ENSG00000165406.15	2025-03-08	0.746747	0.018111	0.455217	0.805727	Skin_Not_Sun_Exposed_Suprapubic
Meta	ENSG00000198185.11	ZNF334	-0.746688	-0.00223084	0.455252	0.805727	Skin_Not_Sun_Exposed_Suprapubic
Meta	ENSG00000176222.8	ZNF404	-0.74664	-0.00659085	0.455281	0.805727	Skin_Not_Sun_Exposed_Suprapubic
Meta	ENSG00000168569.7	TMEM223	-0.746301	-0.0132833	0.455486	0.805924	Skin_Not_Sun_Exposed_Suprapubic
Meta	ENSG00000145879.10	SPINK7	0.746071	0.0051696	0.455624	0.806004	Skin_Not_Sun_Exposed_Suprapubic
Meta	ENSG00000181873.12	IBA57	0.745797	0.0123859	0.45579	0.806131	Skin_Not_Sun_Exposed_Suprapubic
Meta	ENSG00000178773.14	CPNE7	0.745453	0.00588295	0.455998	0.806325	Skin_Not_Sun_Exposed_Suprapubic
Meta	ENSG00000139168.7	ZCRB1	-0.74518	-0.0128494	0.456163	0.806325	Skin_Not_Sun_Exposed_Suprapubic
Meta	ENSG00000100104.13	SRRD	0.745117	0.0114355	0.456201	0.806325	Skin_Not_Sun_Exposed_Suprapubic
Meta	ENSG00000110660.14	SLC35F2	-0.744998	-0.0108555	0.456273	0.806325	Skin_Not_Sun_Exposed_Suprapubic
Meta	ENSG00000042088.13	TDP1	0.744531	0.0193535	0.456556	0.806354	Skin_Not_Sun_Exposed_Suprapubic
Meta	ENSG00000108556.7	CHRNE	0.744303	0.00359534	0.456693	0.806354	Skin_Not_Sun_Exposed_Suprapubic
Meta	ENSG00000188089.13	PLA2G4E	0.744258	0.0152633	0.45672	0.806354	Skin_Not_Sun_Exposed_Suprapubic
Meta	ENSG00000092203.13	TOX4	0.744222	0.0140231	0.456742	0.806354	Skin_Not_Sun_Exposed_Suprapubic
Meta	ENSG00000082074.15	FYB	0.744198	0.0259439	0.456757	0.806354	Skin_Not_Sun_Exposed_Suprapubic
Meta	ENSG00000104341.16	LAPTM4B	-0.743576	-0.00874983	0.457133	0.806854	Skin_Not_Sun_Exposed_Suprapubic
Meta	ENSG00000109323.8	MANBA	0.743401	0.0203784	0.457239	0.806876	Skin_Not_Sun_Exposed_Suprapubic
Meta	ENSG00000117525.13	F3	-0.742942	-0.0138233	0.457517	0.806998	Skin_Not_Sun_Exposed_Suprapubic
Meta	ENSG00000145757.15	SPATA9	0.742843	0.0155239	0.457576	0.806998	Skin_Not_Sun_Exposed_Suprapubic
Meta	ENSG00000198046.11	ZNF667	-0.742628	-0.00694657	0.457707	0.806998	Skin_Not_Sun_Exposed_Suprapubic
Meta	ENSG00000157617.16	C2CD2	0.742426	0.00913395	0.457829	0.806998	Skin_Not_Sun_Exposed_Suprapubic
Meta	ENSG00000109586.11	GALNT7	0.742129	0.0662035	0.458009	0.806998	Skin_Not_Sun_Exposed_Suprapubic
Meta	ENSG00000155307.17	SAMSN1	0.742044	0.0353898	0.458061	0.806998	Skin_Not_Sun_Exposed_Suprapubic
Meta	ENSG00000188373.4	C10orf99	-0.741449	-0.0123339	0.458421	0.806998	Skin_Not_Sun_Exposed_Suprapubic
Meta	ENSG00000126749.14	EMG1	0.741407	0.0320582	0.458447	0.806998	Skin_Not_Sun_Exposed_Suprapubic
Meta	ENSG00000139970.16	RTN1	-0.741379	-0.0181769	0.458464	0.806998	Skin_Not_Sun_Exposed_Suprapubic
Meta	ENSG00000118777.10	ABCG2	0.741186	0.0211932	0.458581	0.806998	Skin_Not_Sun_Exposed_Suprapubic
Meta	ENSG00000124762.13	CDKN1A	0.741127	0.0142044	0.458616	0.806998	Skin_Not_Sun_Exposed_Suprapubic
Meta	ENSG00000186532.11	SMYD4	0.741113	0.00686381	0.458625	0.806998	Skin_Not_Sun_Exposed_Suprapubic
Meta	ENSG00000113318.9	MSH3	0.741081	0.00481049	0.458644	0.806998	Skin_Not_Sun_Exposed_Suprapubic
Meta	ENSG00000164010.13	ERMAP	-0.740992	-0.00636938	0.458698	0.806998	Skin_Not_Sun_Exposed_Suprapubic
Meta	ENSG00000135945.9	REV1	-0.740917	-0.0150498	0.458744	0.806998	Skin_Not_Sun_Exposed_Suprapubic
Meta	ENSG00000129472.13	RAB2B	-0.740817	-0.0140547	0.458804	0.806998	Skin_Not_Sun_Exposed_Suprapubic
Meta	ENSG00000104237.7	RP1	-0.740013	-0.00430946	0.459292	0.807092	Skin_Not_Sun_Exposed_Suprapubic
Meta	ENSG00000205045.8	SLFN12L	-0.739944	-0.00956426	0.459334	0.807092	Skin_Not_Sun_Exposed_Suprapubic
Meta	ENSG00000068784.12	SRBD1	0.73992	0.0207251	0.459348	0.807092	Skin_Not_Sun_Exposed_Suprapubic
Meta	ENSG00000215252.11	GOLGA8B	-0.739901	-0.0059941	0.45936	0.807092	Skin_Not_Sun_Exposed_Suprapubic
Meta	ENSG00000124107.5	SLPI	0.73981	0.00537184	0.459415	0.807092	Skin_Not_Sun_Exposed_Suprapubic
Meta	ENSG00000204301.6	NOTCH4	0.739805	0.00593888	0.459419	0.807092	Skin_Not_Sun_Exposed_Suprapubic
Meta	ENSG00000165495.15	PKNOX2	0.73957	0.00600672	0.459561	0.807132	Skin_Not_Sun_Exposed_Suprapubic
Meta	ENSG00000179409.10	GEMIN4	-0.739271	-0.0295082	0.459743	0.807132	Skin_Not_Sun_Exposed_Suprapubic
Meta	ENSG00000188010.12	MORN2	0.739178	0.0339692	0.459799	0.807132	Skin_Not_Sun_Exposed_Suprapubic
Meta	ENSG00000152583.12	SPARCL1	-0.739151	-0.0194989	0.459815	0.807132	Skin_Not_Sun_Exposed_Suprapubic
Meta	ENSG00000011485.14	PPP5C	-0.738695	-0.019482	0.460092	0.807453	Skin_Not_Sun_Exposed_Suprapubic
Meta	ENSG00000183486.12	MX2	0.738156	0.0167615	0.46042	0.807631	Skin_Not_Sun_Exposed_Suprapubic
Meta	ENSG00000115523.16	GNLY	0.73814	0.00390802	0.46043	0.807631	Skin_Not_Sun_Exposed_Suprapubic
Meta	ENSG00000187049.9	TMEM216	-0.737946	-0.011935	0.460547	0.807631	Skin_Not_Sun_Exposed_Suprapubic
Meta	ENSG00000124357.12	NAGK	0.737912	0.0101032	0.460568	0.807631	Skin_Not_Sun_Exposed_Suprapubic
Meta	ENSG00000171608.15	PIK3CD	-0.737583	-0.0394578	0.460768	0.807818	Skin_Not_Sun_Exposed_Suprapubic
Meta	ENSG00000272810.1	U91328.22	-0.736734	-0.00885999	0.461284	0.808472	Skin_Not_Sun_Exposed_Suprapubic
Meta	ENSG00000117748.9	RPA2	0.736634	0.00321197	0.461345	0.808472	Skin_Not_Sun_Exposed_Suprapubic
Meta	ENSG00000168938.5	PPIC	-0.736508	-0.0147313	0.461422	0.808472	Skin_Not_Sun_Exposed_Suprapubic
Meta	ENSG00000205861.11	PCOTH	-0.73621	-0.00467935	0.461603	0.80852	Skin_Not_Sun_Exposed_Suprapubic
Meta	ENSG00000109436.7	TBC1D9	0.736155	0.0725072	0.461637	0.80852	Skin_Not_Sun_Exposed_Suprapubic
Meta	ENSG00000085465.12	OVGP1	0.735301	0.0126094	0.462156	0.809238	Skin_Not_Sun_Exposed_Suprapubic
Meta	ENSG00000108774.14	RAB5C	-0.735146	-0.023067	0.462251	0.809238	Skin_Not_Sun_Exposed_Suprapubic
Meta	ENSG00000143702.15	CEP170	0.734883	0.0152433	0.462411	0.809238	Skin_Not_Sun_Exposed_Suprapubic
Meta	ENSG00000131711.14	MAP1B	-0.73475	-0.011435	0.462492	0.809238	Skin_Not_Sun_Exposed_Suprapubic
Meta	ENSG00000164040.16	PGRMC2	0.734711	0.0335265	0.462516	0.809238	Skin_Not_Sun_Exposed_Suprapubic
Meta	ENSG00000131242.17	RAB11FIP4	-0.733948	-0.0217995	0.46298	0.809507	Skin_Not_Sun_Exposed_Suprapubic
Meta	ENSG00000071051.13	NCK2	0.733784	0.00948048	0.46308	0.809507	Skin_Not_Sun_Exposed_Suprapubic
Meta	ENSG00000196199.13	MPHOSPH8	0.733717	0.0126917	0.463121	0.809507	Skin_Not_Sun_Exposed_Suprapubic
Meta	ENSG00000215915.9	ATAD3C	0.73363	0.00885094	0.463174	0.809507	Skin_Not_Sun_Exposed_Suprapubic
Meta	ENSG00000106153.12	CHCHD2	-0.733493	-0.00857786	0.463258	0.809507	Skin_Not_Sun_Exposed_Suprapubic
Meta	ENSG00000185069.2	KRT76	0.733405	0.00544683	0.463312	0.809507	Skin_Not_Sun_Exposed_Suprapubic
Meta	ENSG00000197256.10	KANK2	0.733231	0.0188492	0.463418	0.809507	Skin_Not_Sun_Exposed_Suprapubic
Meta	ENSG00000138468.15	SENP7	-0.733228	-0.0114591	0.46342	0.809507	Skin_Not_Sun_Exposed_Suprapubic
Meta	ENSG00000141540.10	TTYH2	-0.732889	-0.0090603	0.463626	0.809558	Skin_Not_Sun_Exposed_Suprapubic
Meta	ENSG00000143390.17	RFX5	0.732872	0.0182704	0.463636	0.809558	Skin_Not_Sun_Exposed_Suprapubic
Meta	ENSG00000137960.5	GIPC2	-0.732375	-0.00914771	0.46394	0.809615	Skin_Not_Sun_Exposed_Suprapubic
Meta	ENSG00000080293.9	SCTR	0.732268	0.00672072	0.464005	0.809615	Skin_Not_Sun_Exposed_Suprapubic
Meta	ENSG00000267651.1	RP11-95O2.1	0.731948	0.00701203	0.464201	0.809615	Skin_Not_Sun_Exposed_Suprapubic
Meta	ENSG00000158747.13	NBL1	-0.731748	-0.0371151	0.464322	0.809615	Skin_Not_Sun_Exposed_Suprapubic
Meta	ENSG00000144152.12	FBLN7	-0.731659	-0.00696162	0.464377	0.809615	Skin_Not_Sun_Exposed_Suprapubic
Meta	ENSG00000174123.10	TLR10	-0.731657	-0.0174154	0.464378	0.809615	Skin_Not_Sun_Exposed_Suprapubic
Meta	ENSG00000279668.2	CTC-304I17.6	0.731619	0.0132509	0.464401	0.809615	Skin_Not_Sun_Exposed_Suprapubic
Meta	ENSG00000203730.2	TEDDM1	0.731443	0.00615316	0.464509	0.809615	Skin_Not_Sun_Exposed_Suprapubic
Meta	ENSG00000265190.6	ANXA8	-0.731436	-0.0100137	0.464513	0.809615	Skin_Not_Sun_Exposed_Suprapubic
Meta	ENSG00000155893.12	PXYLP1	-0.73118	-0.00450858	0.464669	0.809724	Skin_Not_Sun_Exposed_Suprapubic
Meta	ENSG00000054148.17	PHPT1	-0.730677	-0.0182311	0.464977	0.809865	Skin_Not_Sun_Exposed_Suprapubic
Meta	ENSG00000099810.18	MTAP	-0.73064	-0.0100622	0.464999	0.809865	Skin_Not_Sun_Exposed_Suprapubic
Meta	ENSG00000144468.16	RHBDD1	0.730483	0.0296818	0.465095	0.809865	Skin_Not_Sun_Exposed_Suprapubic
Meta	ENSG00000169715.14	MT1E	0.730243	0.00373208	0.465242	0.809865	Skin_Not_Sun_Exposed_Suprapubic
Meta	ENSG00000165995.18	CACNB2	0.73015	0.0122973	0.465299	0.809865	Skin_Not_Sun_Exposed_Suprapubic
Meta	ENSG00000112234.8	FBXL4	0.730025	0.0470045	0.465375	0.809865	Skin_Not_Sun_Exposed_Suprapubic
Meta	ENSG00000130598.15	TNNI2	-0.729938	-0.0178844	0.465428	0.809865	Skin_Not_Sun_Exposed_Suprapubic
Meta	ENSG00000122390.17	NAA60	-0.729616	-0.0218943	0.465625	0.809865	Skin_Not_Sun_Exposed_Suprapubic
Meta	ENSG00000188916.8	FAM196A	0.729116	0.00637134	0.465931	0.809865	Skin_Not_Sun_Exposed_Suprapubic
Meta	ENSG00000178980.14	SELENOW	-0.728751	-0.0115637	0.466154	0.809865	Skin_Not_Sun_Exposed_Suprapubic
Meta	ENSG00000076685.18	NT5C2	0.728659	0.0380269	0.46621	0.809865	Skin_Not_Sun_Exposed_Suprapubic
Meta	ENSG00000159398.15	CES5A	0.728597	0.00780972	0.466248	0.809865	Skin_Not_Sun_Exposed_Suprapubic
Meta	ENSG00000138744.14	NAAA	0.728515	0.00241844	0.466298	0.809865	Skin_Not_Sun_Exposed_Suprapubic
Meta	ENSG00000075292.18	ZNF638	-0.728415	-0.0220528	0.46636	0.809865	Skin_Not_Sun_Exposed_Suprapubic
Meta	ENSG00000154319.14	FAM167A	0.728365	0.0043099	0.46639	0.809865	Skin_Not_Sun_Exposed_Suprapubic
Meta	ENSG00000148943.11	LIN7C	-0.728286	-0.042266	0.466438	0.809865	Skin_Not_Sun_Exposed_Suprapubic
Meta	ENSG00000188878.19	FBF1	0.728184	0.0108902	0.466501	0.809865	Skin_Not_Sun_Exposed_Suprapubic
Meta	ENSG00000164898.12	FMC1	0.727463	0.013172	0.466942	0.809865	Skin_Not_Sun_Exposed_Suprapubic
Meta	ENSG00000143891.16	GALM	0.727407	0.0113791	0.466977	0.809865	Skin_Not_Sun_Exposed_Suprapubic
Meta	ENSG00000135390.17	ATP5G2	0.727401	0.0120297	0.46698	0.809865	Skin_Not_Sun_Exposed_Suprapubic
Meta	ENSG00000196335.12	STK31	-0.727378	-0.00983651	0.466995	0.809865	Skin_Not_Sun_Exposed_Suprapubic
Meta	ENSG00000168434.12	COG7	-0.727365	-0.0274293	0.467002	0.809865	Skin_Not_Sun_Exposed_Suprapubic
Meta	ENSG00000198056.13	PRIM1	-0.727356	-0.018879	0.467008	0.809865	Skin_Not_Sun_Exposed_Suprapubic
Meta	ENSG00000198270.12	TMEM116	0.727282	0.0246954	0.467053	0.809865	Skin_Not_Sun_Exposed_Suprapubic
Meta	ENSG00000180776.15	ZDHHC20	0.727022	0.110832	0.467213	0.809865	Skin_Not_Sun_Exposed_Suprapubic
Meta	ENSG00000183378.11	OVCH2	0.726885	0.00628035	0.467296	0.809865	Skin_Not_Sun_Exposed_Suprapubic
Meta	ENSG00000152137.6	HSPB8	-0.726785	-0.019081	0.467358	0.809865	Skin_Not_Sun_Exposed_Suprapubic
Meta	ENSG00000160961.11	ZNF333	0.726638	0.0084567	0.467448	0.809865	Skin_Not_Sun_Exposed_Suprapubic
Meta	ENSG00000247157.6	LINC01252	-0.726578	-0.00292628	0.467485	0.809865	Skin_Not_Sun_Exposed_Suprapubic
Meta	ENSG00000164081.12	TEX264	-0.726287	-0.0195428	0.467663	0.809865	Skin_Not_Sun_Exposed_Suprapubic
Meta	ENSG00000131023.12	LATS1	0.726257	0.0201554	0.467681	0.809865	Skin_Not_Sun_Exposed_Suprapubic
Meta	ENSG00000108947.4	EFNB3	0.72614	0.00439512	0.467753	0.809865	Skin_Not_Sun_Exposed_Suprapubic
Meta	ENSG00000004897.11	CDC27	0.725874	0.0167731	0.467916	0.80998	Skin_Not_Sun_Exposed_Suprapubic
Meta	ENSG00000163297.16	ANTXR2	0.725711	0.0545349	0.468016	0.80998	Skin_Not_Sun_Exposed_Suprapubic
Meta	ENSG00000134258.16	VTCN1	-0.725317	-0.0258179	0.468258	0.80998	Skin_Not_Sun_Exposed_Suprapubic
Meta	ENSG00000177692.11	DNAJC28	0.725315	0.0256393	0.468259	0.80998	Skin_Not_Sun_Exposed_Suprapubic
Meta	ENSG00000173918.14	C1QTNF1	0.725267	0.0120152	0.468289	0.80998	Skin_Not_Sun_Exposed_Suprapubic
Meta	ENSG00000172551.10	MUCL1	-0.724544	-0.01318	0.468732	0.810584	Skin_Not_Sun_Exposed_Suprapubic
Meta	ENSG00000088298.12	EDEM2	0.723479	0.010698	0.469385	0.811552	Skin_Not_Sun_Exposed_Suprapubic
Meta	ENSG00000214548.14	MEG3	-0.723232	-0.0161307	0.469537	0.811603	Skin_Not_Sun_Exposed_Suprapubic
Meta	ENSG00000198286.9	CARD11	0.722612	0.0244821	0.469918	0.811603	Skin_Not_Sun_Exposed_Suprapubic
Meta	ENSG00000111886.10	GABRR2	-0.722535	-0.00764312	0.469966	0.811603	Skin_Not_Sun_Exposed_Suprapubic
Meta	ENSG00000196581.10	AJAP1	0.722321	0.00535273	0.470097	0.811603	Skin_Not_Sun_Exposed_Suprapubic
Meta	ENSG00000174791.10	RIN1	-0.72192	-0.022989	0.470343	0.811603	Skin_Not_Sun_Exposed_Suprapubic
Meta	ENSG00000119537.15	KDSR	-0.721831	-0.0178153	0.470399	0.811603	Skin_Not_Sun_Exposed_Suprapubic
Meta	ENSG00000274191.1	RP11-324E6.10	0.72174	0.0141379	0.470454	0.811603	Skin_Not_Sun_Exposed_Suprapubic
Meta	ENSG00000187123.14	LYPD6	0.72149	0.0197241	0.470608	0.811603	Skin_Not_Sun_Exposed_Suprapubic
Meta	ENSG00000162782.15	TDRD5	0.721374	0.00312489	0.47068	0.811603	Skin_Not_Sun_Exposed_Suprapubic
Meta	ENSG00000145217.13	SLC26A1	0.721223	0.0027665	0.470773	0.811603	Skin_Not_Sun_Exposed_Suprapubic
Meta	ENSG00000213906.9	LTB4R2	0.721198	0.0203954	0.470788	0.811603	Skin_Not_Sun_Exposed_Suprapubic
Meta	ENSG00000257890.1	RP11-114F10.2	-0.721192	-0.00361482	0.470792	0.811603	Skin_Not_Sun_Exposed_Suprapubic
Meta	ENSG00000184056.14	VPS33B	-0.721125	-0.0114543	0.470833	0.811603	Skin_Not_Sun_Exposed_Suprapubic
Meta	ENSG00000270777.1	RP11-103J8.2	0.721119	0.0111257	0.470836	0.811603	Skin_Not_Sun_Exposed_Suprapubic
Meta	ENSG00000101407.12	TTI1	-0.721061	-0.0160898	0.470872	0.811603	Skin_Not_Sun_Exposed_Suprapubic
Meta	ENSG00000153395.9	LPCAT1	0.72084	0.0168604	0.471008	0.811603	Skin_Not_Sun_Exposed_Suprapubic
Meta	ENSG00000070476.14	ZXDC	0.720831	0.00697754	0.471014	0.811603	Skin_Not_Sun_Exposed_Suprapubic
Meta	ENSG00000149177.12	PTPRJ	-0.72043	-0.0163388	0.47126	0.811866	Skin_Not_Sun_Exposed_Suprapubic
Meta	ENSG00000106330.11	MOSPD3	-0.720015	-0.0105851	0.471515	0.812136	Skin_Not_Sun_Exposed_Suprapubic
Meta	ENSG00000169641.13	LUZP1	-0.719869	-0.0162578	0.471606	0.812136	Skin_Not_Sun_Exposed_Suprapubic
Meta	ENSG00000204161.13	C10orf128	-0.719181	-0.0227348	0.472029	0.812589	Skin_Not_Sun_Exposed_Suprapubic
Meta	ENSG00000163219.11	ARHGAP25	0.718877	0.0131877	0.472217	0.812589	Skin_Not_Sun_Exposed_Suprapubic
Meta	ENSG00000126602.10	TRAP1	-0.718719	-0.00289465	0.472314	0.812589	Skin_Not_Sun_Exposed_Suprapubic
Meta	ENSG00000136783.9	NIPSNAP3A	-0.718384	-0.00691564	0.472521	0.812589	Skin_Not_Sun_Exposed_Suprapubic
Meta	ENSG00000142892.14	PIGK	-0.718112	-0.0140221	0.472688	0.812589	Skin_Not_Sun_Exposed_Suprapubic
Meta	ENSG00000123388.4	HOXC11	0.718058	0.00992924	0.472722	0.812589	Skin_Not_Sun_Exposed_Suprapubic
Meta	ENSG00000154639.18	CXADR	-0.71795	-0.0225868	0.472788	0.812589	Skin_Not_Sun_Exposed_Suprapubic
Meta	ENSG00000174307.6	PHLDA3	0.717819	0.0116224	0.472869	0.812589	Skin_Not_Sun_Exposed_Suprapubic
Meta	ENSG00000135211.5	TMEM60	0.717769	0.00508991	0.4729	0.812589	Skin_Not_Sun_Exposed_Suprapubic
Meta	ENSG00000271967.1	RP11-134K13.4	0.717408	0.00912671	0.473123	0.812589	Skin_Not_Sun_Exposed_Suprapubic
Meta	ENSG00000164465.18	DCBLD1	-0.717376	-0.019875	0.473142	0.812589	Skin_Not_Sun_Exposed_Suprapubic
Meta	ENSG00000186364.11	NUDT17	0.717345	0.0155652	0.473161	0.812589	Skin_Not_Sun_Exposed_Suprapubic
Meta	ENSG00000197536.11	C5orf56	0.717314	0.00990918	0.47318	0.812589	Skin_Not_Sun_Exposed_Suprapubic
Meta	ENSG00000256124.5	LINC01152	-0.717252	-0.0101543	0.473219	0.812589	Skin_Not_Sun_Exposed_Suprapubic
Meta	ENSG00000219200.11	RNASEK	0.717133	0.0148986	0.473292	0.812589	Skin_Not_Sun_Exposed_Suprapubic
Meta	ENSG00000157540.19	DYRK1A	0.71689	0.0259665	0.473442	0.812589	Skin_Not_Sun_Exposed_Suprapubic
Meta	ENSG00000145777.14	TSLP	-0.716846	-0.00374762	0.473469	0.812589	Skin_Not_Sun_Exposed_Suprapubic
Meta	ENSG00000050327.14	ARHGEF5	0.716524	0.0447895	0.473668	0.812769	Skin_Not_Sun_Exposed_Suprapubic
Meta	ENSG00000052126.14	PLEKHA5	0.71623	0.0387603	0.473849	0.812854	Skin_Not_Sun_Exposed_Suprapubic
Meta	ENSG00000174792.10	C4orf26	-0.716115	-0.00688913	0.47392	0.812854	Skin_Not_Sun_Exposed_Suprapubic
Meta	ENSG00000274512.5	TBC1D3L	-0.715986	-0.201348	0.474	0.812854	Skin_Not_Sun_Exposed_Suprapubic
Meta	ENSG00000143384.12	MCL1	-0.715694	-0.0205139	0.47418	0.812869	Skin_Not_Sun_Exposed_Suprapubic
Meta	ENSG00000166105.15	GLB1L3	0.715667	0.0109337	0.474197	0.812869	Skin_Not_Sun_Exposed_Suprapubic
Meta	ENSG00000113600.10	C9	0.715367	0.0108592	0.474383	0.813003	Skin_Not_Sun_Exposed_Suprapubic
Meta	ENSG00000168333.13	C8orf22	0.715127	0.00480445	0.47453	0.813003	Skin_Not_Sun_Exposed_Suprapubic
Meta	ENSG00000130595.17	TNNT3	0.714882	0.00289754	0.474682	0.813003	Skin_Not_Sun_Exposed_Suprapubic
Meta	ENSG00000204540.10	PSORS1C1	-0.714834	-0.00355288	0.474712	0.813003	Skin_Not_Sun_Exposed_Suprapubic
Meta	ENSG00000096401.7	CDC5L	-0.714778	-0.0171871	0.474746	0.813003	Skin_Not_Sun_Exposed_Suprapubic
Meta	ENSG00000187866.8	FAM122A	0.714227	0.0211916	0.475087	0.813277	Skin_Not_Sun_Exposed_Suprapubic
Meta	ENSG00000114841.17	DNAH1	0.714131	0.0297885	0.475146	0.813277	Skin_Not_Sun_Exposed_Suprapubic
Meta	ENSG00000133805.15	AMPD3	-0.7138	-0.0139341	0.475351	0.813277	Skin_Not_Sun_Exposed_Suprapubic
Meta	ENSG00000171603.16	CLSTN1	-0.713751	-0.0235418	0.475381	0.813277	Skin_Not_Sun_Exposed_Suprapubic
Meta	ENSG00000182870.12	GALNT9	0.713676	0.0144381	0.475428	0.813277	Skin_Not_Sun_Exposed_Suprapubic
Meta	ENSG00000126267.8	COX6B1	0.713605	0.00662251	0.475471	0.813277	Skin_Not_Sun_Exposed_Suprapubic
Meta	ENSG00000261996.1	CTC-281F24.1	-0.713435	-0.00268732	0.475577	0.813295	Skin_Not_Sun_Exposed_Suprapubic
Meta	ENSG00000174606.13	ANGEL2	-0.713168	-0.00664911	0.475742	0.813332	Skin_Not_Sun_Exposed_Suprapubic
Meta	ENSG00000215018.9	COL28A1	0.713096	0.0106585	0.475786	0.813332	Skin_Not_Sun_Exposed_Suprapubic
Meta	ENSG00000232859.9	LYRM9	-0.712851	-0.00606576	0.475938	0.813429	Skin_Not_Sun_Exposed_Suprapubic
Meta	ENSG00000232434.2	C9orf172	-0.712604	-0.0185285	0.476091	0.81353	Skin_Not_Sun_Exposed_Suprapubic
Meta	ENSG00000125485.17	DDX31	-0.710945	-0.00593034	0.477118	0.814196	Skin_Not_Sun_Exposed_Suprapubic
Meta	ENSG00000274245.1	RP11-357P18.2	-0.710752	-0.00453576	0.477238	0.814196	Skin_Not_Sun_Exposed_Suprapubic
Meta	ENSG00000114771.13	AADAC	-0.710683	-0.00471878	0.477281	0.814196	Skin_Not_Sun_Exposed_Suprapubic
Meta	ENSG00000260911.2	RP11-196G11.2	-0.710524	-0.00322882	0.477379	0.814196	Skin_Not_Sun_Exposed_Suprapubic
Meta	ENSG00000151348.13	EXT2	0.710256	0.00536258	0.477545	0.814196	Skin_Not_Sun_Exposed_Suprapubic
Meta	ENSG00000103148.15	NPRL3	-0.709937	-0.00499633	0.477743	0.814196	Skin_Not_Sun_Exposed_Suprapubic
Meta	ENSG00000100614.17	PPM1A	0.709835	0.0119303	0.477806	0.814196	Skin_Not_Sun_Exposed_Suprapubic
Meta	ENSG00000132274.15	TRIM22	-0.709822	-0.0167177	0.477815	0.814196	Skin_Not_Sun_Exposed_Suprapubic
Meta	ENSG00000173917.10	HOXB2	-0.709804	-0.00429286	0.477826	0.814196	Skin_Not_Sun_Exposed_Suprapubic
Meta	ENSG00000085999.11	RAD54L	-0.709755	-0.0304987	0.477856	0.814196	Skin_Not_Sun_Exposed_Suprapubic
Meta	ENSG00000122035.6	RASL11A	-0.709721	-0.0147707	0.477877	0.814196	Skin_Not_Sun_Exposed_Suprapubic
Meta	ENSG00000057593.13	F7	0.709677	0.00512032	0.477904	0.814196	Skin_Not_Sun_Exposed_Suprapubic
Meta	ENSG00000254997.3	KRTAP5-9	0.709465	0.00666131	0.478036	0.814196	Skin_Not_Sun_Exposed_Suprapubic
Meta	ENSG00000122678.16	POLM	-0.70939	-0.00453347	0.478082	0.814196	Skin_Not_Sun_Exposed_Suprapubic
Meta	ENSG00000101198.14	NKAIN4	-0.709364	-0.0100726	0.478098	0.814196	Skin_Not_Sun_Exposed_Suprapubic
Meta	ENSG00000142319.17	SLC6A3	0.709343	0.00968719	0.478112	0.814196	Skin_Not_Sun_Exposed_Suprapubic
Meta	ENSG00000187535.13	IFT140	-0.709255	-0.00762478	0.478166	0.814196	Skin_Not_Sun_Exposed_Suprapubic
Meta	ENSG00000260306.1	RP11-645C24.5	0.709235	0.00492141	0.478179	0.814196	Skin_Not_Sun_Exposed_Suprapubic
Meta	ENSG00000141665.11	FBXO15	-0.708913	-0.0120849	0.478378	0.814369	Skin_Not_Sun_Exposed_Suprapubic
Meta	ENSG00000158623.14	COPG2	-0.708767	-0.00327205	0.478469	0.814369	Skin_Not_Sun_Exposed_Suprapubic
Meta	ENSG00000061273.17	HDAC7	0.708478	0.0187435	0.478648	0.814514	Skin_Not_Sun_Exposed_Suprapubic
Meta	ENSG00000180667.10	YOD1	0.707575	0.0224658	0.479209	0.815307	Skin_Not_Sun_Exposed_Suprapubic
Meta	ENSG00000133731.9	IMPA1	-0.707125	-0.00832803	0.479489	0.815496	Skin_Not_Sun_Exposed_Suprapubic
Meta	ENSG00000156239.11	N6AMT1	0.707092	0.0166261	0.479509	0.815496	Skin_Not_Sun_Exposed_Suprapubic
Meta	ENSG00000122870.11	BICC1	-0.706939	-0.0132927	0.479604	0.815497	Skin_Not_Sun_Exposed_Suprapubic
Meta	ENSG00000112599.8	GUCA1B	0.706631	0.00729049	0.479796	0.815662	Skin_Not_Sun_Exposed_Suprapubic
Meta	ENSG00000162542.13	TMCO4	0.706456	0.0378407	0.479905	0.815687	Skin_Not_Sun_Exposed_Suprapubic
Meta	ENSG00000164488.11	DACT2	0.705608	0.00853247	0.480432	0.816422	Skin_Not_Sun_Exposed_Suprapubic
Meta	ENSG00000217442.3	SYCE3	-0.704868	-0.00512827	0.480892	0.816931	Skin_Not_Sun_Exposed_Suprapubic
Meta	ENSG00000159173.18	TNNI1	-0.704823	-0.00323598	0.480921	0.816931	Skin_Not_Sun_Exposed_Suprapubic
Meta	ENSG00000163166.14	IWS1	-0.704295	-0.0304854	0.481249	0.817328	Skin_Not_Sun_Exposed_Suprapubic
Meta	ENSG00000142396.10	ERVK3-1	-0.704037	-0.0083912	0.48141	0.81744	Skin_Not_Sun_Exposed_Suprapubic
Meta	ENSG00000131437.15	KIF3A	0.703839	0.0144072	0.481533	0.817456	Skin_Not_Sun_Exposed_Suprapubic
Meta	ENSG00000078269.14	SYNJ2	0.703717	0.0330722	0.481609	0.817456	Skin_Not_Sun_Exposed_Suprapubic
Meta	ENSG00000198721.12	ECI2	-0.702971	-0.0109807	0.482074	0.817962	Skin_Not_Sun_Exposed_Suprapubic
Meta	ENSG00000143153.12	ATP1B1	-0.702935	-0.0550092	0.482096	0.817962	Skin_Not_Sun_Exposed_Suprapubic
Meta	ENSG00000261757.1	AC005592.3	-0.702602	-0.0103506	0.482304	0.818023	Skin_Not_Sun_Exposed_Suprapubic
Meta	ENSG00000248991.1	RP11-73G16.2	0.702573	0.00478342	0.482322	0.818023	Skin_Not_Sun_Exposed_Suprapubic
Meta	ENSG00000186166.8	CCDC84	-0.70228	-0.0267597	0.482505	0.818172	Skin_Not_Sun_Exposed_Suprapubic
Meta	ENSG00000104886.11	PLEKHJ1	-0.702004	-0.0314804	0.482677	0.818303	Skin_Not_Sun_Exposed_Suprapubic
Meta	ENSG00000169692.12	AGPAT2	0.70165	0.0309072	0.482898	0.818393	Skin_Not_Sun_Exposed_Suprapubic
Meta	ENSG00000157181.15	C1orf27	-0.701615	-0.0172029	0.482919	0.818393	Skin_Not_Sun_Exposed_Suprapubic
Meta	ENSG00000169184.5	MN1	0.701445	0.00964183	0.483025	0.818412	Skin_Not_Sun_Exposed_Suprapubic
Meta	ENSG00000152464.14	RPP38	0.701027	0.00752503	0.483286	0.818628	Skin_Not_Sun_Exposed_Suprapubic
Meta	ENSG00000198874.12	TYW1	-0.700839	-0.00421607	0.483404	0.818628	Skin_Not_Sun_Exposed_Suprapubic
Meta	ENSG00000172977.12	KAT5	-0.700674	-0.0257829	0.483506	0.818628	Skin_Not_Sun_Exposed_Suprapubic
Meta	ENSG00000176092.14	AIM1L	-0.700633	-0.00952924	0.483532	0.818628	Skin_Not_Sun_Exposed_Suprapubic
Meta	ENSG00000124783.12	SSR1	0.700363	0.0242035	0.483701	0.818753	Skin_Not_Sun_Exposed_Suprapubic
Meta	ENSG00000257989.1	RP1-288H2.2	0.700043	0.0261537	0.483901	0.818855	Skin_Not_Sun_Exposed_Suprapubic
Meta	ENSG00000271780.1	RP11-1017G21.5	-0.699915	-0.0056602	0.483981	0.818855	Skin_Not_Sun_Exposed_Suprapubic
Meta	ENSG00000165238.16	WNK2	-0.699811	-0.004757	0.484045	0.818855	Skin_Not_Sun_Exposed_Suprapubic
Meta	ENSG00000259345.5	RP11-624L4.1	-0.699351	-0.0119655	0.484333	0.818982	Skin_Not_Sun_Exposed_Suprapubic
Meta	ENSG00000120451.10	SNX19	0.699317	0.0029439	0.484354	0.818982	Skin_Not_Sun_Exposed_Suprapubic
Meta	ENSG00000183032.11	SLC25A21	-0.699198	-0.018715	0.484429	0.818982	Skin_Not_Sun_Exposed_Suprapubic
Meta	ENSG00000138111.14	MFSD13A	0.698953	0.0118061	0.484581	0.818982	Skin_Not_Sun_Exposed_Suprapubic
Meta	ENSG00000102879.15	CORO1A	0.698931	0.0278674	0.484595	0.818982	Skin_Not_Sun_Exposed_Suprapubic
Meta	ENSG00000006128.11	TAC1	0.698711	0.0126117	0.484733	0.819054	Skin_Not_Sun_Exposed_Suprapubic
Meta	ENSG00000217455.8	AC091801.1	0.697912	0.00627954	0.485232	0.819738	Skin_Not_Sun_Exposed_Suprapubic
Meta	ENSG00000153446.15	C16orf89	-0.697651	-0.00751484	0.485395	0.819852	Skin_Not_Sun_Exposed_Suprapubic
Meta	ENSG00000075234.16	TTC38	-0.697077	-0.0043888	0.485755	0.820299	Skin_Not_Sun_Exposed_Suprapubic
Meta	ENSG00000203705.10	TATDN3	-0.696449	-0.0129836	0.486148	0.820321	Skin_Not_Sun_Exposed_Suprapubic
Meta	ENSG00000172236.16	TPSAB1	0.696313	0.0157033	0.486233	0.820321	Skin_Not_Sun_Exposed_Suprapubic
Meta	ENSG00000188191.14	PRKAR1B	0.69608	0.00581748	0.486379	0.820321	Skin_Not_Sun_Exposed_Suprapubic
Meta	ENSG00000147789.15	ZNF7	-0.696074	-0.0119346	0.486383	0.820321	Skin_Not_Sun_Exposed_Suprapubic
Meta	ENSG00000113649.11	TCERG1	0.696061	0.0354953	0.486391	0.820321	Skin_Not_Sun_Exposed_Suprapubic
Meta	ENSG00000062598.17	ELMO2	-0.69601	-0.0141868	0.486423	0.820321	Skin_Not_Sun_Exposed_Suprapubic
Meta	ENSG00000204977.9	TRIM13	-0.695994	-0.0177448	0.486433	0.820321	Skin_Not_Sun_Exposed_Suprapubic
Meta	ENSG00000158815.10	FGF17	0.695691	0.0135649	0.486622	0.82048	Skin_Not_Sun_Exposed_Suprapubic
Meta	ENSG00000137720.7	C11orf1	0.695445	0.0101157	0.486777	0.82058	Skin_Not_Sun_Exposed_Suprapubic
Meta	ENSG00000162779.21	AXDND1	-0.695165	-0.0105652	0.486952	0.820715	Skin_Not_Sun_Exposed_Suprapubic
Meta	ENSG00000188523.8	CFAP77	0.694754	0.0111823	0.48721	0.820989	Skin_Not_Sun_Exposed_Suprapubic
Meta	ENSG00000116199.11	FAM20B	-0.694429	-0.00914373	0.487413	0.821168	Skin_Not_Sun_Exposed_Suprapubic
Meta	ENSG00000241697.4	TMEFF1	-0.694281	-0.0193831	0.487506	0.821168	Skin_Not_Sun_Exposed_Suprapubic
Meta	ENSG00000079931.14	MOXD1	0.693951	0.0123419	0.487713	0.821356	Skin_Not_Sun_Exposed_Suprapubic
Meta	ENSG00000224950.2	RP5-1086K13.1	-0.693187	-0.011434	0.488192	0.821801	Skin_Not_Sun_Exposed_Suprapubic
Meta	ENSG00000176124.11	DLEU1	-0.693139	-0.00882867	0.488223	0.821801	Skin_Not_Sun_Exposed_Suprapubic
Meta	ENSG00000116977.18	LGALS8	0.693075	0.01282	0.488263	0.821801	Skin_Not_Sun_Exposed_Suprapubic
Meta	ENSG00000271751.1	RP11-110I1.14	0.692411	0.0127201	0.488679	0.822072	Skin_Not_Sun_Exposed_Suprapubic
Meta	ENSG00000178814.16	OPLAH	-0.692371	-0.0260914	0.488704	0.822072	Skin_Not_Sun_Exposed_Suprapubic
Meta	ENSG00000146221.9	TCTE1	-0.692362	-0.00526356	0.48871	0.822072	Skin_Not_Sun_Exposed_Suprapubic
Meta	ENSG00000183955.12	KMT5A	0.691923	0.0343107	0.488985	0.822292	Skin_Not_Sun_Exposed_Suprapubic
Meta	ENSG00000187689.9	AMTN	0.691695	0.00459241	0.489129	0.822292	Skin_Not_Sun_Exposed_Suprapubic
Meta	ENSG00000184178.15	SCFD2	0.691607	0.0115186	0.489184	0.822292	Skin_Not_Sun_Exposed_Suprapubic
Meta	ENSG00000137413.15	TAF8	0.691548	0.0124478	0.489221	0.822292	Skin_Not_Sun_Exposed_Suprapubic
Meta	ENSG00000144119.3	C1QL2	-0.6912	-0.0175782	0.48944	0.822499	Skin_Not_Sun_Exposed_Suprapubic
Meta	ENSG00000164300.16	SERINC5	-0.690998	-0.0105861	0.489567	0.822552	Skin_Not_Sun_Exposed_Suprapubic
Meta	ENSG00000125247.15	TMTC4	-0.690257	-0.00573241	0.490033	0.823143	Skin_Not_Sun_Exposed_Suprapubic
Meta	ENSG00000149346.14	SLX4IP	-0.690123	-0.0159301	0.490117	0.823143	Skin_Not_Sun_Exposed_Suprapubic
Meta	ENSG00000106633.15	GCK	0.689948	0.0069577	0.490227	0.823143	Skin_Not_Sun_Exposed_Suprapubic
Meta	ENSG00000253729.7	PRKDC	-0.689832	-0.0561056	0.4903	0.823143	Skin_Not_Sun_Exposed_Suprapubic
Meta	ENSG00000139194.7	RBP5	0.689618	0.0289158	0.490434	0.823209	Skin_Not_Sun_Exposed_Suprapubic
Meta	ENSG00000015475.18	BID	0.689154	0.0178692	0.490726	0.823438	Skin_Not_Sun_Exposed_Suprapubic
Meta	ENSG00000138162.18	TACC2	0.689098	0.0128378	0.490762	0.823438	Skin_Not_Sun_Exposed_Suprapubic
Meta	ENSG00000105397.13	TYK2	0.688445	0.0152366	0.491173	0.823967	Skin_Not_Sun_Exposed_Suprapubic
Meta	ENSG00000124596.16	OARD1	-0.688243	-0.0630001	0.4913	0.824013	Skin_Not_Sun_Exposed_Suprapubic
Meta	ENSG00000132623.15	ANKEF1	-0.688098	-0.0053472	0.491391	0.824013	Skin_Not_Sun_Exposed_Suprapubic
Meta	ENSG00000111711.9	GOLT1B	-0.687312	-0.0349408	0.491886	0.824683	Skin_Not_Sun_Exposed_Suprapubic
Meta	ENSG00000204314.10	PRRT1	0.686666	0.005018	0.492293	0.825006	Skin_Not_Sun_Exposed_Suprapubic
Meta	ENSG00000131323.14	TRAF3	0.686527	0.00884102	0.492381	0.825006	Skin_Not_Sun_Exposed_Suprapubic
Meta	ENSG00000272338.2	RP11-722E23.2	0.686455	0.0109197	0.492426	0.825006	Skin_Not_Sun_Exposed_Suprapubic
Meta	ENSG00000158987.20	RAPGEF6	-0.686157	-0.0468551	0.492614	0.825006	Skin_Not_Sun_Exposed_Suprapubic
Meta	ENSG00000135709.12	KIAA0513	0.685703	0.022298	0.4929	0.825006	Skin_Not_Sun_Exposed_Suprapubic
Meta	ENSG00000109163.6	GNRHR	0.685692	0.00728978	0.492907	0.825006	Skin_Not_Sun_Exposed_Suprapubic
Meta	ENSG00000110841.13	PPFIBP1	-0.685688	-0.0232358	0.49291	0.825006	Skin_Not_Sun_Exposed_Suprapubic
Meta	ENSG00000250486.3	FAM218A	-0.685613	-0.0133011	0.492957	0.825006	Skin_Not_Sun_Exposed_Suprapubic
Meta	ENSG00000174226.8	SNX31	0.685344	0.00654059	0.493127	0.825006	Skin_Not_Sun_Exposed_Suprapubic
Meta	ENSG00000142959.4	BEST4	-0.685029	-0.00595662	0.493325	0.825006	Skin_Not_Sun_Exposed_Suprapubic
Meta	ENSG00000131446.16	MGAT1	-0.684923	-0.0228714	0.493393	0.825006	Skin_Not_Sun_Exposed_Suprapubic
Meta	ENSG00000127054.20	INTS11	-0.684915	-0.0139244	0.493397	0.825006	Skin_Not_Sun_Exposed_Suprapubic
Meta	ENSG00000273257.1	RP11-177J6.1	0.684833	0.0138274	0.49345	0.825006	Skin_Not_Sun_Exposed_Suprapubic
Meta	ENSG00000101493.10	ZNF516	0.684753	0.0313266	0.4935	0.825006	Skin_Not_Sun_Exposed_Suprapubic
Meta	ENSG00000170426.1	SDR9C7	0.684663	0.0176653	0.493557	0.825006	Skin_Not_Sun_Exposed_Suprapubic
Meta	ENSG00000163032.11	VSNL1	0.684442	0.0306898	0.493696	0.825006	Skin_Not_Sun_Exposed_Suprapubic
Meta	ENSG00000247317.3	RP11-273G15.2	-0.68443	-0.00846618	0.493703	0.825006	Skin_Not_Sun_Exposed_Suprapubic
Meta	ENSG00000185272.13	RBM11	0.68335	0.00783715	0.494386	0.825656	Skin_Not_Sun_Exposed_Suprapubic
Meta	ENSG00000151893.14	CACUL1	0.68324	0.0121775	0.494455	0.825656	Skin_Not_Sun_Exposed_Suprapubic
Meta	ENSG00000136720.6	HS6ST1	-0.683202	-0.00843203	0.494479	0.825656	Skin_Not_Sun_Exposed_Suprapubic
Meta	ENSG00000140262.17	TCF12	-0.683075	-0.062631	0.494559	0.825656	Skin_Not_Sun_Exposed_Suprapubic
Meta	ENSG00000178209.14	PLEC	0.683057	0.023962	0.494571	0.825656	Skin_Not_Sun_Exposed_Suprapubic
Meta	ENSG00000117262.18	GPR89A	0.682511	0.0242324	0.494916	0.826072	Skin_Not_Sun_Exposed_Suprapubic
Meta	ENSG00000163902.11	RPN1	0.682143	0.0129552	0.495149	0.826186	Skin_Not_Sun_Exposed_Suprapubic
Meta	ENSG00000140750.16	ARHGAP17	0.6821	0.0129089	0.495175	0.826186	Skin_Not_Sun_Exposed_Suprapubic
Meta	ENSG00000172830.12	SSH3	-0.681778	-0.00685786	0.495379	0.826366	Skin_Not_Sun_Exposed_Suprapubic
Meta	ENSG00000143839.14	REN	-0.681399	-0.00831401	0.495619	0.826607	Skin_Not_Sun_Exposed_Suprapubic
Meta	ENSG00000182077.10	PTCHD3	0.681056	0.00721541	0.495836	0.826809	Skin_Not_Sun_Exposed_Suprapubic
Meta	ENSG00000086506.2	HBQ1	-0.680503	-0.00655675	0.496186	0.827232	Skin_Not_Sun_Exposed_Suprapubic
Meta	ENSG00000254470.2	AP5B1	0.67997	0.0315597	0.496523	0.827552	Skin_Not_Sun_Exposed_Suprapubic
Meta	ENSG00000133106.14	EPSTI1	0.679875	0.0127778	0.496584	0.827552	Skin_Not_Sun_Exposed_Suprapubic
Meta	ENSG00000129353.14	SLC44A2	0.679746	0.00635353	0.496665	0.827552	Skin_Not_Sun_Exposed_Suprapubic
Meta	ENSG00000140995.16	DEF8	-0.679476	-0.00599076	0.496836	0.827677	Skin_Not_Sun_Exposed_Suprapubic
Meta	ENSG00000108433.16	GOSR2	-0.679125	-0.00663619	0.497058	0.827887	Skin_Not_Sun_Exposed_Suprapubic
Meta	ENSG00000151117.8	TMEM86A	-0.678677	-0.0198687	0.497343	0.828004	Skin_Not_Sun_Exposed_Suprapubic
Meta	ENSG00000165071.14	TMEM71	0.678429	0.0305329	0.4975	0.828004	Skin_Not_Sun_Exposed_Suprapubic
Meta	ENSG00000127838.13	PNKD	0.678411	0.00353285	0.497511	0.828004	Skin_Not_Sun_Exposed_Suprapubic
Meta	ENSG00000162521.18	RBBP4	0.677929	0.0207418	0.497817	0.828004	Skin_Not_Sun_Exposed_Suprapubic
Meta	ENSG00000233232.6	NPIPB7	0.677903	0.00575551	0.497833	0.828004	Skin_Not_Sun_Exposed_Suprapubic
Meta	ENSG00000011021.21	CLCN6	0.677688	0.0106902	0.49797	0.828004	Skin_Not_Sun_Exposed_Suprapubic
Meta	ENSG00000267868.1	RP11-120K24.3	-0.677596	-0.00899977	0.498028	0.828004	Skin_Not_Sun_Exposed_Suprapubic
Meta	ENSG00000180347.13	CCDC129	-0.677548	-0.015823	0.498058	0.828004	Skin_Not_Sun_Exposed_Suprapubic
Meta	ENSG00000129646.14	QRICH2	-0.67738	-0.0151049	0.498165	0.828004	Skin_Not_Sun_Exposed_Suprapubic
Meta	ENSG00000078043.15	PIAS2	0.677314	0.0141356	0.498207	0.828004	Skin_Not_Sun_Exposed_Suprapubic
Meta	ENSG00000196805.7	SPRR2B	0.677218	0.00607618	0.498267	0.828004	Skin_Not_Sun_Exposed_Suprapubic
Meta	ENSG00000049656.13	CLPTM1L	-0.677199	-0.0228112	0.49828	0.828004	Skin_Not_Sun_Exposed_Suprapubic
Meta	ENSG00000272823.1	RP11-295M18.6	-0.676675	-0.00218145	0.498612	0.828038	Skin_Not_Sun_Exposed_Suprapubic
Meta	ENSG00000204138.12	PHACTR4	0.676658	0.0262099	0.498623	0.828038	Skin_Not_Sun_Exposed_Suprapubic
Meta	ENSG00000125166.12	GOT2	0.676611	0.0121433	0.498653	0.828038	Skin_Not_Sun_Exposed_Suprapubic
Meta	ENSG00000115825.9	PRKD3	0.676234	0.00758636	0.498892	0.828038	Skin_Not_Sun_Exposed_Suprapubic
Meta	ENSG00000243056.1	EIF4EBP3	-0.676053	-0.0277603	0.499007	0.828038	Skin_Not_Sun_Exposed_Suprapubic
Meta	ENSG00000069345.11	DNAJA2	0.675986	0.0242072	0.49905	0.828038	Skin_Not_Sun_Exposed_Suprapubic
Meta	ENSG00000260458.3	KCNJ18	0.675789	0.00806758	0.499174	0.828038	Skin_Not_Sun_Exposed_Suprapubic
Meta	ENSG00000174652.17	ZNF266	0.675649	0.00229011	0.499264	0.828038	Skin_Not_Sun_Exposed_Suprapubic
Meta	ENSG00000164393.8	ADGRF2	-0.67555	-0.0119899	0.499327	0.828038	Skin_Not_Sun_Exposed_Suprapubic
Meta	ENSG00000163807.5	KIAA1143	0.675451	0.0050523	0.49939	0.828038	Skin_Not_Sun_Exposed_Suprapubic
Meta	ENSG00000111344.11	RASAL1	0.675422	0.00689856	0.499407	0.828038	Skin_Not_Sun_Exposed_Suprapubic
Meta	ENSG00000149548.14	CCDC15	-0.675176	-0.00403989	0.499564	0.828038	Skin_Not_Sun_Exposed_Suprapubic
Meta	ENSG00000197555.9	SIPA1L1	0.675124	0.019869	0.499597	0.828038	Skin_Not_Sun_Exposed_Suprapubic
Meta	ENSG00000100109.16	TFIP11	0.674981	0.0128277	0.499688	0.828038	Skin_Not_Sun_Exposed_Suprapubic
Meta	ENSG00000265933.5	LINC00668	-0.674692	-0.00549667	0.499871	0.828038	Skin_Not_Sun_Exposed_Suprapubic
Meta	ENSG00000186417.13	GLDN	0.674455	0.00909268	0.500022	0.828038	Skin_Not_Sun_Exposed_Suprapubic
Meta	ENSG00000272783.1	RP13-1016M1.2	-0.674137	-0.0158416	0.500224	0.828038	Skin_Not_Sun_Exposed_Suprapubic
Meta	ENSG00000213793.5	ZNF888	-0.67409	-0.00467642	0.500254	0.828038	Skin_Not_Sun_Exposed_Suprapubic
Meta	ENSG00000169403.11	PTAFR	-0.674071	-0.00578498	0.500266	0.828038	Skin_Not_Sun_Exposed_Suprapubic
Meta	ENSG00000228495.1	LINC01013	0.674066	0.00458799	0.50027	0.828038	Skin_Not_Sun_Exposed_Suprapubic
Meta	ENSG00000099957.16	P2RX6	0.673944	0.00316588	0.500347	0.828038	Skin_Not_Sun_Exposed_Suprapubic
Meta	ENSG00000121413.12	ZSCAN18	0.673576	0.0160921	0.500581	0.828038	Skin_Not_Sun_Exposed_Suprapubic
Meta	ENSG00000117834.12	SLC5A9	-0.673555	-0.00692828	0.500594	0.828038	Skin_Not_Sun_Exposed_Suprapubic
Meta	ENSG00000148225.15	WDR31	0.673405	0.00759012	0.50069	0.828038	Skin_Not_Sun_Exposed_Suprapubic
Meta	ENSG00000168703.5	WFDC12	0.673391	0.00931071	0.500699	0.828038	Skin_Not_Sun_Exposed_Suprapubic
Meta	ENSG00000130635.15	COL5A1	0.672923	0.0195752	0.500996	0.828371	Skin_Not_Sun_Exposed_Suprapubic
Meta	ENSG00000107518.16	ATRNL1	0.672708	0.00644293	0.501133	0.828438	Skin_Not_Sun_Exposed_Suprapubic
Meta	ENSG00000158786.4	PLA2G2F	-0.672321	-0.00949742	0.501379	0.828564	Skin_Not_Sun_Exposed_Suprapubic
Meta	ENSG00000160716.5	CHRNB2	0.672288	0.0119328	0.501401	0.828564	Skin_Not_Sun_Exposed_Suprapubic
Meta	ENSG00000119396.10	RAB14	-0.672025	-0.0227346	0.501568	0.828648	Skin_Not_Sun_Exposed_Suprapubic
Meta	ENSG00000130299.16	GTPBP3	0.671901	0.00940862	0.501647	0.828648	Skin_Not_Sun_Exposed_Suprapubic
Meta	ENSG00000184304.14	PRKD1	-0.671694	-0.0200913	0.501778	0.828648	Skin_Not_Sun_Exposed_Suprapubic
Meta	ENSG00000169599.12	NFU1	-0.671605	-0.014033	0.501835	0.828648	Skin_Not_Sun_Exposed_Suprapubic
Meta	ENSG00000150527.16	CTAGE5	0.671419	0.00911693	0.501954	0.828678	Skin_Not_Sun_Exposed_Suprapubic
Meta	ENSG00000233117.2	LINC00702	0.671058	0.012232	0.502183	0.828678	Skin_Not_Sun_Exposed_Suprapubic
Meta	ENSG00000187105.8	HEATR4	-0.671028	-0.00380914	0.502203	0.828678	Skin_Not_Sun_Exposed_Suprapubic
Meta	ENSG00000274825.1	RP4-616B8.5	-0.670905	-0.0078177	0.502281	0.828678	Skin_Not_Sun_Exposed_Suprapubic
Meta	ENSG00000272142.1	RP11-428J1.5	0.670651	0.0130735	0.502443	0.828678	Skin_Not_Sun_Exposed_Suprapubic
Meta	ENSG00000156795.6	WDYHV1	-0.670548	-0.00393948	0.502508	0.828678	Skin_Not_Sun_Exposed_Suprapubic
Meta	ENSG00000097021.19	ACOT7	-0.670282	-0.0121338	0.502678	0.828678	Skin_Not_Sun_Exposed_Suprapubic
Meta	ENSG00000166401.14	SERPINB8	-0.670262	-0.0079758	0.502691	0.828678	Skin_Not_Sun_Exposed_Suprapubic
Meta	ENSG00000146477.5	SLC22A3	-0.67022	-0.00442686	0.502718	0.828678	Skin_Not_Sun_Exposed_Suprapubic
Meta	ENSG00000105793.15	GTPBP10	0.66978	0.00622148	0.502998	0.828866	Skin_Not_Sun_Exposed_Suprapubic
Meta	ENSG00000112640.14	PPP2R5D	-0.669739	-0.0254246	0.503024	0.828866	Skin_Not_Sun_Exposed_Suprapubic
Meta	ENSG00000168404.12	MLKL	0.669435	0.00905908	0.503218	0.829028	Skin_Not_Sun_Exposed_Suprapubic
Meta	ENSG00000170946.14	DNAJC24	0.668541	0.0103592	0.503789	0.829073	Skin_Not_Sun_Exposed_Suprapubic
Meta	ENSG00000164904.17	ALDH7A1	0.668487	0.0109453	0.503823	0.829073	Skin_Not_Sun_Exposed_Suprapubic
Meta	ENSG00000145545.11	SRD5A1	0.668448	0.0114113	0.503848	0.829073	Skin_Not_Sun_Exposed_Suprapubic
Meta	ENSG00000186230.6	ZNF749	-0.668376	-0.00338722	0.503894	0.829073	Skin_Not_Sun_Exposed_Suprapubic
Meta	ENSG00000068878.14	PSME4	0.668296	0.0203067	0.503945	0.829073	Skin_Not_Sun_Exposed_Suprapubic
Meta	ENSG00000162337.11	LRP5	0.668282	0.00886196	0.503954	0.829073	Skin_Not_Sun_Exposed_Suprapubic
Meta	ENSG00000081059.19	TCF7	-0.668209	-0.0141035	0.504001	0.829073	Skin_Not_Sun_Exposed_Suprapubic
Meta	ENSG00000134202.10	GSTM3	0.667909	0.00213552	0.504191	0.829073	Skin_Not_Sun_Exposed_Suprapubic
Meta	ENSG00000117593.9	DARS2	0.667811	0.0121609	0.504254	0.829073	Skin_Not_Sun_Exposed_Suprapubic
Meta	ENSG00000119227.7	PIGZ	0.667685	0.00233203	0.504335	0.829073	Skin_Not_Sun_Exposed_Suprapubic
Meta	ENSG00000178188.14	SH2B1	0.667448	0.043032	0.504486	0.829073	Skin_Not_Sun_Exposed_Suprapubic
Meta	ENSG00000117682.16	DHDDS	-0.667386	-0.00497065	0.504526	0.829073	Skin_Not_Sun_Exposed_Suprapubic
Meta	ENSG00000072210.18	ALDH3A2	-0.66695	-0.0328821	0.504804	0.829073	Skin_Not_Sun_Exposed_Suprapubic
Meta	ENSG00000002746.14	HECW1	-0.666901	-0.0158334	0.504835	0.829073	Skin_Not_Sun_Exposed_Suprapubic
Meta	ENSG00000018236.14	CNTN1	0.666887	0.00209174	0.504845	0.829073	Skin_Not_Sun_Exposed_Suprapubic
Meta	ENSG00000169908.11	TM4SF1	-0.666818	-0.0652625	0.504888	0.829073	Skin_Not_Sun_Exposed_Suprapubic
Meta	ENSG00000126790.11	L3HYPDH	0.666691	0.00300226	0.504969	0.829073	Skin_Not_Sun_Exposed_Suprapubic
Meta	ENSG00000155275.18	TRMT44	0.666683	0.0108365	0.504975	0.829073	Skin_Not_Sun_Exposed_Suprapubic
Meta	ENSG00000225706.1	PTPRD-AS1	-0.666015	-0.00392916	0.505401	0.829615	Skin_Not_Sun_Exposed_Suprapubic
Meta	ENSG00000128039.10	SRD5A3	-0.665724	-0.00228881	0.505588	0.829764	Skin_Not_Sun_Exposed_Suprapubic
Meta	ENSG00000066248.14	NGEF	-0.664779	-0.00570491	0.506192	0.830051	Skin_Not_Sun_Exposed_Suprapubic
Meta	ENSG00000244242.1	IFITM10	0.664759	0.0168971	0.506205	0.830051	Skin_Not_Sun_Exposed_Suprapubic
Meta	ENSG00000204220.11	PFDN6	-0.664663	-0.0239486	0.506266	0.830051	Skin_Not_Sun_Exposed_Suprapubic
Meta	ENSG00000099949.18	LZTR1	-0.664521	-0.0091866	0.506357	0.830051	Skin_Not_Sun_Exposed_Suprapubic
Meta	ENSG00000164972.12	C9orf24	-0.664371	-0.00767584	0.506453	0.830051	Skin_Not_Sun_Exposed_Suprapubic
Meta	ENSG00000165233.17	CARD19	0.664211	0.0109029	0.506555	0.830051	Skin_Not_Sun_Exposed_Suprapubic
Meta	ENSG00000107223.12	EDF1	0.664186	0.0516479	0.506571	0.830051	Skin_Not_Sun_Exposed_Suprapubic
Meta	ENSG00000177879.15	AP3S1	0.664182	0.0160476	0.506574	0.830051	Skin_Not_Sun_Exposed_Suprapubic
Meta	ENSG00000165650.11	PDZD8	-0.664027	-0.00793759	0.506673	0.830051	Skin_Not_Sun_Exposed_Suprapubic
Meta	ENSG00000100302.6	RASD2	-0.663947	-0.00776996	0.506724	0.830051	Skin_Not_Sun_Exposed_Suprapubic
Meta	ENSG00000174721.9	FGFBP3	0.66359	0.0127946	0.506953	0.830267	Skin_Not_Sun_Exposed_Suprapubic
Meta	ENSG00000284526.1	RP11-666A8.13	0.663192	0.00441569	0.507208	0.830283	Skin_Not_Sun_Exposed_Suprapubic
Meta	ENSG00000204176.13	SYT15	0.663048	0.0107264	0.5073	0.830283	Skin_Not_Sun_Exposed_Suprapubic
Meta	ENSG00000204179.10	PTPN20	-0.663048	-0.00854782	0.5073	0.830283	Skin_Not_Sun_Exposed_Suprapubic
Meta	ENSG00000067057.16	PFKP	0.662914	0.0178845	0.507386	0.830283	Skin_Not_Sun_Exposed_Suprapubic
Meta	ENSG00000225383.7	SFTA1P	0.662824	0.0179086	0.507443	0.830283	Skin_Not_Sun_Exposed_Suprapubic
Meta	ENSG00000234630.1	LL22NC03-2H8.4	-0.662066	-0.018061	0.507929	0.830484	Skin_Not_Sun_Exposed_Suprapubic
Meta	ENSG00000205106.4	DKFZp779M0652	-0.661799	-0.0069544	0.5081	0.830484	Skin_Not_Sun_Exposed_Suprapubic
Meta	ENSG00000138185.18	ENTPD1	-0.661742	-0.010169	0.508137	0.830484	Skin_Not_Sun_Exposed_Suprapubic
Meta	ENSG00000117298.14	ECE1	-0.661734	-0.0337709	0.508142	0.830484	Skin_Not_Sun_Exposed_Suprapubic
Meta	ENSG00000233008.5	LINC01725	0.661397	0.00651845	0.508358	0.830484	Skin_Not_Sun_Exposed_Suprapubic
Meta	ENSG00000130508.10	PXDN	0.661038	0.028694	0.508588	0.830484	Skin_Not_Sun_Exposed_Suprapubic
Meta	ENSG00000158161.15	EYA3	0.660791	0.0103842	0.508746	0.830484	Skin_Not_Sun_Exposed_Suprapubic
Meta	ENSG00000136738.14	STAM	-0.660756	-0.0214624	0.508769	0.830484	Skin_Not_Sun_Exposed_Suprapubic
Meta	ENSG00000152582.13	SPEF2	0.660542	0.0364378	0.508906	0.830484	Skin_Not_Sun_Exposed_Suprapubic
Meta	ENSG00000114503.10	NCBP2	0.660495	0.0101152	0.508936	0.830484	Skin_Not_Sun_Exposed_Suprapubic
Meta	ENSG00000140367.11	UBE2Q2	-0.660439	-0.0106079	0.508972	0.830484	Skin_Not_Sun_Exposed_Suprapubic
Meta	ENSG00000182782.7	HCAR2	-0.660326	-0.0111818	0.509045	0.830484	Skin_Not_Sun_Exposed_Suprapubic
Meta	ENSG00000128563.13	PRKRIP1	0.660274	0.0181308	0.509078	0.830484	Skin_Not_Sun_Exposed_Suprapubic
Meta	ENSG00000183048.11	SLC25A10	0.660245	0.0196559	0.509097	0.830484	Skin_Not_Sun_Exposed_Suprapubic
Meta	ENSG00000198919.12	DZIP3	0.66015	0.0129498	0.509158	0.830484	Skin_Not_Sun_Exposed_Suprapubic
Meta	ENSG00000146147.14	MLIP	-0.660124	-0.00325326	0.509174	0.830484	Skin_Not_Sun_Exposed_Suprapubic
Meta	ENSG00000166436.15	TRIM66	0.660081	0.00416953	0.509202	0.830484	Skin_Not_Sun_Exposed_Suprapubic
Meta	ENSG00000198040.10	ZNF84	0.659768	0.023525	0.509403	0.830509	Skin_Not_Sun_Exposed_Suprapubic
Meta	ENSG00000128652.11	HOXD3	-0.659757	-0.0109381	0.50941	0.830509	Skin_Not_Sun_Exposed_Suprapubic
Meta	ENSG00000172137.18	CALB2	-0.658981	-0.024529	0.509908	0.831052	Skin_Not_Sun_Exposed_Suprapubic
Meta	ENSG00000166321.13	NUDT13	0.658856	0.00311103	0.509988	0.831052	Skin_Not_Sun_Exposed_Suprapubic
Meta	ENSG00000167747.13	C19orf48	-0.658789	-0.0125264	0.510031	0.831052	Skin_Not_Sun_Exposed_Suprapubic
Meta	ENSG00000121864.9	ZNF639	-0.658639	-0.0140262	0.510128	0.831052	Skin_Not_Sun_Exposed_Suprapubic
Meta	ENSG00000118898.15	PPL	0.658264	0.0241876	0.510368	0.831287	Skin_Not_Sun_Exposed_Suprapubic
Meta	ENSG00000122965.10	RBM19	-0.65777	-0.00901594	0.510686	0.831301	Skin_Not_Sun_Exposed_Suprapubic
Meta	ENSG00000135773.12	CAPN9	-0.657746	-0.00248616	0.510701	0.831301	Skin_Not_Sun_Exposed_Suprapubic
Meta	ENSG00000156218.12	ADAMTSL3	-0.657724	-0.0109787	0.510716	0.831301	Skin_Not_Sun_Exposed_Suprapubic
Meta	ENSG00000143443.9	C1orf56	-0.657651	-0.00454639	0.510762	0.831301	Skin_Not_Sun_Exposed_Suprapubic
Meta	ENSG00000180376.16	CCDC66	0.65746	0.00595879	0.510885	0.831345	Skin_Not_Sun_Exposed_Suprapubic
Meta	ENSG00000124678.17	TCP11	-0.657056	-0.00339422	0.511145	0.831465	Skin_Not_Sun_Exposed_Suprapubic
Meta	ENSG00000127955.15	GNAI1	0.656882	0.0364637	0.511257	0.831465	Skin_Not_Sun_Exposed_Suprapubic
Meta	ENSG00000183695.2	MRGPRX2	0.656861	0.0206726	0.51127	0.831465	Skin_Not_Sun_Exposed_Suprapubic
Meta	ENSG00000077380.15	DYNC1I2	-0.656725	-0.0155643	0.511358	0.831465	Skin_Not_Sun_Exposed_Suprapubic
Meta	ENSG00000238005.2	RP11-443B7.1	-0.656566	-0.0121842	0.51146	0.831465	Skin_Not_Sun_Exposed_Suprapubic
Meta	ENSG00000184661.13	CDCA2	-0.656351	-0.0255507	0.511599	0.831465	Skin_Not_Sun_Exposed_Suprapubic
Meta	ENSG00000142669.14	SH3BGRL3	-0.65611	-0.0174182	0.511753	0.831465	Skin_Not_Sun_Exposed_Suprapubic
Meta	ENSG00000113905.4	HRG	-0.655976	-0.0057731	0.51184	0.831465	Skin_Not_Sun_Exposed_Suprapubic
Meta	ENSG00000187908.16	DMBT1	-0.655879	-0.00468181	0.511902	0.831465	Skin_Not_Sun_Exposed_Suprapubic
Meta	ENSG00000182165.17	TP53TG1	0.655727	0.00451864	0.512	0.831465	Skin_Not_Sun_Exposed_Suprapubic
Meta	ENSG00000261594.3	TPBGL	0.655683	0.00851519	0.512028	0.831465	Skin_Not_Sun_Exposed_Suprapubic
Meta	ENSG00000100580.7	TMED8	-0.655285	-0.00535028	0.512284	0.831465	Skin_Not_Sun_Exposed_Suprapubic
Meta	ENSG00000166548.15	TK2	-0.65523	-0.00821674	0.51232	0.831465	Skin_Not_Sun_Exposed_Suprapubic
Meta	ENSG00000124614.13	RPS10	0.655137	0.00834385	0.512379	0.831465	Skin_Not_Sun_Exposed_Suprapubic
Meta	ENSG00000127366.5	TAS2R5	-0.655098	-0.00714088	0.512404	0.831465	Skin_Not_Sun_Exposed_Suprapubic
Meta	ENSG00000148343.18	MIGA2	-0.654854	-0.0248218	0.512562	0.831564	Skin_Not_Sun_Exposed_Suprapubic
Meta	ENSG00000041515.15	MYO16	0.653942	0.00852305	0.513149	0.832319	Skin_Not_Sun_Exposed_Suprapubic
Meta	ENSG00000242282.6	AC108488.4	-0.653832	-0.010262	0.51322	0.832319	Skin_Not_Sun_Exposed_Suprapubic
Meta	ENSG00000130517.13	PGPEP1	0.653469	0.00898496	0.513454	0.832542	Skin_Not_Sun_Exposed_Suprapubic
Meta	ENSG00000117154.11	IGSF21	-0.653262	-0.0115172	0.513587	0.832602	Skin_Not_Sun_Exposed_Suprapubic
Meta	ENSG00000170854.17	RIOX2	-0.653069	-0.0245095	0.513712	0.832647	Skin_Not_Sun_Exposed_Suprapubic
Meta	ENSG00000235888.1	AF064858.8	-0.652396	-0.016821	0.514145	0.833049	Skin_Not_Sun_Exposed_Suprapubic
Meta	ENSG00000128311.13	TST	-0.652115	-0.027735	0.514327	0.833049	Skin_Not_Sun_Exposed_Suprapubic
Meta	ENSG00000159433.11	STARD9	0.651965	0.049923	0.514423	0.833049	Skin_Not_Sun_Exposed_Suprapubic
Meta	ENSG00000177542.10	SLC25A22	-0.651943	-0.0231213	0.514438	0.833049	Skin_Not_Sun_Exposed_Suprapubic
Meta	ENSG00000178971.13	CTC1	0.651934	0.0149419	0.514443	0.833049	Skin_Not_Sun_Exposed_Suprapubic
Meta	ENSG00000188690.12	UROS	0.651787	0.00937822	0.514539	0.833049	Skin_Not_Sun_Exposed_Suprapubic
Meta	ENSG00000167216.16	KATNAL2	-0.65143	-0.00799901	0.514769	0.833138	Skin_Not_Sun_Exposed_Suprapubic
Meta	ENSG00000149084.12	HSD17B12	-0.650919	-0.00292913	0.515099	0.833138	Skin_Not_Sun_Exposed_Suprapubic
Meta	ENSG00000237232.7	ZNF295-AS1	0.650844	0.00829749	0.515147	0.833138	Skin_Not_Sun_Exposed_Suprapubic
Meta	ENSG00000206077.10	ZDHHC11B	0.650623	0.0437695	0.51529	0.833138	Skin_Not_Sun_Exposed_Suprapubic
Meta	ENSG00000158528.11	PPP1R9A	-0.650607	-0.0431619	0.5153	0.833138	Skin_Not_Sun_Exposed_Suprapubic
Meta	ENSG00000161513.11	FDXR	0.650439	0.0150803	0.515409	0.833138	Skin_Not_Sun_Exposed_Suprapubic
Meta	ENSG00000174177.12	CTU2	0.650431	0.0103457	0.515414	0.833138	Skin_Not_Sun_Exposed_Suprapubic
Meta	ENSG00000101160.13	CTSZ	-0.650317	-0.0490775	0.515487	0.833138	Skin_Not_Sun_Exposed_Suprapubic
Meta	ENSG00000083807.9	SLC27A5	0.650185	0.00891421	0.515573	0.833138	Skin_Not_Sun_Exposed_Suprapubic
Meta	ENSG00000214226.8	C17orf67	0.650075	0.00961582	0.515644	0.833138	Skin_Not_Sun_Exposed_Suprapubic
Meta	ENSG00000104064.16	GABPB1	0.650057	0.0107219	0.515655	0.833138	Skin_Not_Sun_Exposed_Suprapubic
Meta	ENSG00000157445.14	CACNA2D3	-0.649878	-0.00871471	0.515771	0.833168	Skin_Not_Sun_Exposed_Suprapubic
Meta	ENSG00000205209.7	SCGB2B2	-0.649456	-0.00851673	0.516044	0.833453	Skin_Not_Sun_Exposed_Suprapubic
Meta	ENSG00000165914.14	TTC7B	0.648745	0.00415501	0.516503	0.83391	Skin_Not_Sun_Exposed_Suprapubic
Meta	ENSG00000113407.13	TARS	0.648685	0.00783389	0.516542	0.83391	Skin_Not_Sun_Exposed_Suprapubic
Meta	ENSG00000149654.9	CDH22	-0.648145	-0.00895969	0.516891	0.83391	Skin_Not_Sun_Exposed_Suprapubic
Meta	ENSG00000104611.11	SH2D4A	0.647778	0.00967707	0.517128	0.83391	Skin_Not_Sun_Exposed_Suprapubic
Meta	ENSG00000104518.10	GSDMD	0.647721	0.00496976	0.517165	0.83391	Skin_Not_Sun_Exposed_Suprapubic
Meta	ENSG00000100554.11	ATP6V1D	-0.647409	-0.00996446	0.517367	0.83391	Skin_Not_Sun_Exposed_Suprapubic
Meta	ENSG00000186510.11	CLCNKA	-0.64724	-0.0114387	0.517477	0.83391	Skin_Not_Sun_Exposed_Suprapubic
Meta	ENSG00000127252.5	HRASLS	0.646771	0.0035813	0.51778	0.83391	Skin_Not_Sun_Exposed_Suprapubic
Meta	ENSG00000149532.15	CPSF7	-0.646723	-0.0171808	0.517811	0.83391	Skin_Not_Sun_Exposed_Suprapubic
Meta	ENSG00000258998.1	RP11-398E10.1	-0.646423	-0.00955713	0.518005	0.83391	Skin_Not_Sun_Exposed_Suprapubic
Meta	ENSG00000105193.8	RPS16	-0.646358	-0.0089031	0.518047	0.83391	Skin_Not_Sun_Exposed_Suprapubic
Meta	ENSG00000129673.9	AANAT	-0.646307	-0.0114676	0.518081	0.83391	Skin_Not_Sun_Exposed_Suprapubic
Meta	ENSG00000171051.8	FPR1	-0.646064	-0.00912192	0.518238	0.83391	Skin_Not_Sun_Exposed_Suprapubic
Meta	ENSG00000204936.9	CD177	0.645981	0.00540497	0.518292	0.83391	Skin_Not_Sun_Exposed_Suprapubic
Meta	ENSG00000114450.9	GNB4	-0.645681	-0.0176979	0.518486	0.83391	Skin_Not_Sun_Exposed_Suprapubic
Meta	ENSG00000115947.13	ORC4	0.645398	0.0087962	0.518669	0.83391	Skin_Not_Sun_Exposed_Suprapubic
Meta	ENSG00000011295.15	TTC19	-0.64539	-0.00628017	0.518675	0.83391	Skin_Not_Sun_Exposed_Suprapubic
Meta	ENSG00000122140.10	MRPS2	-0.645351	-0.09171	0.5187	0.83391	Skin_Not_Sun_Exposed_Suprapubic
Meta	ENSG00000119878.5	CRIPT	0.645197	0.00767677	0.518799	0.83391	Skin_Not_Sun_Exposed_Suprapubic
Meta	ENSG00000181240.13	SLC25A41	0.645176	0.00186294	0.518813	0.83391	Skin_Not_Sun_Exposed_Suprapubic
Meta	ENSG00000138801.8	PAPSS1	-0.645103	-0.0101988	0.51886	0.83391	Skin_Not_Sun_Exposed_Suprapubic
Meta	ENSG00000096006.11	CRISP3	-0.645035	-0.024644	0.518904	0.83391	Skin_Not_Sun_Exposed_Suprapubic
Meta	ENSG00000147853.16	AK3	-0.645009	-0.0205207	0.518921	0.83391	Skin_Not_Sun_Exposed_Suprapubic
Meta	ENSG00000205710.3	C17orf107	0.644961	0.00638158	0.518952	0.83391	Skin_Not_Sun_Exposed_Suprapubic
Meta	ENSG00000198420.9	TCAF1	0.644765	0.0138101	0.519079	0.83391	Skin_Not_Sun_Exposed_Suprapubic
Meta	ENSG00000134463.14	ECHDC3	-0.644747	-0.00342914	0.519091	0.83391	Skin_Not_Sun_Exposed_Suprapubic
Meta	ENSG00000112309.10	B3GAT2	-0.644649	-0.0104488	0.519155	0.83391	Skin_Not_Sun_Exposed_Suprapubic
Meta	ENSG00000278869.1	CITF22-49E9.3	-0.644635	-0.00710587	0.519164	0.83391	Skin_Not_Sun_Exposed_Suprapubic
Meta	ENSG00000196458.10	ZNF605	-0.644575	-0.00471637	0.519203	0.83391	Skin_Not_Sun_Exposed_Suprapubic
Meta	ENSG00000167123.18	CERCAM	-0.64454	-0.0142348	0.519225	0.83391	Skin_Not_Sun_Exposed_Suprapubic
Meta	ENSG00000108950.11	FAM20A	-0.644273	-0.0105699	0.519398	0.833919	Skin_Not_Sun_Exposed_Suprapubic
Meta	ENSG00000112378.11	PERP	-0.643966	-0.016494	0.519597	0.833919	Skin_Not_Sun_Exposed_Suprapubic
Meta	ENSG00000101210.10	EEF1A2	0.643889	0.00851001	0.519647	0.833919	Skin_Not_Sun_Exposed_Suprapubic
Meta	ENSG00000146409.10	SLC18B1	-0.643889	-0.00803051	0.519648	0.833919	Skin_Not_Sun_Exposed_Suprapubic
Meta	ENSG00000166562.8	SEC11C	0.64366	0.0073596	0.519796	0.833919	Skin_Not_Sun_Exposed_Suprapubic
Meta	ENSG00000165271.16	NOL6	-0.643637	-0.0174551	0.519811	0.833919	Skin_Not_Sun_Exposed_Suprapubic
Meta	ENSG00000145287.10	PLAC8	0.643279	0.00551241	0.520043	0.834137	Skin_Not_Sun_Exposed_Suprapubic
Meta	ENSG00000196975.15	ANXA4	0.641981	0.057036	0.520886	0.835026	Skin_Not_Sun_Exposed_Suprapubic
Meta	ENSG00000111877.17	MCM9	-0.641839	-0.02875	0.520978	0.835026	Skin_Not_Sun_Exposed_Suprapubic
Meta	ENSG00000141219.15	C17orf80	-0.641425	-0.00559694	0.521247	0.835026	Skin_Not_Sun_Exposed_Suprapubic
Meta	ENSG00000162618.13	ADGRL4	0.641038	0.0160608	0.521498	0.835026	Skin_Not_Sun_Exposed_Suprapubic
Meta	ENSG00000155636.14	RBM45	0.640998	0.0115227	0.521524	0.835026	Skin_Not_Sun_Exposed_Suprapubic
Meta	ENSG00000213015.8	ZNF580	0.640974	0.0121595	0.521539	0.835026	Skin_Not_Sun_Exposed_Suprapubic
Meta	ENSG00000255374.3	TAS2R43	0.64091	0.00378327	0.521581	0.835026	Skin_Not_Sun_Exposed_Suprapubic
Meta	ENSG00000092140.14	G2E3	-0.640796	-0.0149638	0.521655	0.835026	Skin_Not_Sun_Exposed_Suprapubic
Meta	ENSG00000259616.2	RP11-507B12.2	0.640632	0.013564	0.521762	0.835026	Skin_Not_Sun_Exposed_Suprapubic
Meta	ENSG00000183605.16	SFXN4	0.640553	0.00204443	0.521813	0.835026	Skin_Not_Sun_Exposed_Suprapubic
Meta	ENSG00000243667.6	WDR92	0.640541	0.00882932	0.521821	0.835026	Skin_Not_Sun_Exposed_Suprapubic
Meta	ENSG00000109180.14	OCIAD1	0.640473	0.014	0.521865	0.835026	Skin_Not_Sun_Exposed_Suprapubic
Meta	ENSG00000188086.13	PRSS45	0.640359	0.00294558	0.521939	0.835026	Skin_Not_Sun_Exposed_Suprapubic
Meta	ENSG00000140043.11	PTGR2	-0.64034	-0.00231353	0.521951	0.835026	Skin_Not_Sun_Exposed_Suprapubic
Meta	ENSG00000198720.12	ANKRD13B	0.640011	0.0195567	0.522166	0.835063	Skin_Not_Sun_Exposed_Suprapubic
Meta	ENSG00000248485.1	PCP4L1	0.640007	0.0100743	0.522168	0.835063	Skin_Not_Sun_Exposed_Suprapubic
Meta	ENSG00000162365.11	CYP4A22	-0.639785	-0.00913054	0.522312	0.835138	Skin_Not_Sun_Exposed_Suprapubic
Meta	ENSG00000182255.6	KCNA4	0.639443	0.0108346	0.522535	0.835231	Skin_Not_Sun_Exposed_Suprapubic
Meta	ENSG00000250075.5	RP11-584P21.2	-0.639129	-0.0100816	0.522739	0.835231	Skin_Not_Sun_Exposed_Suprapubic
Meta	ENSG00000113303.11	BTNL8	0.639106	0.0086395	0.522754	0.835231	Skin_Not_Sun_Exposed_Suprapubic
Meta	ENSG00000124608.4	AARS2	-0.638983	-0.0267477	0.522834	0.835231	Skin_Not_Sun_Exposed_Suprapubic
Meta	ENSG00000112379.8	ARFGEF3	0.638952	0.0137811	0.522854	0.835231	Skin_Not_Sun_Exposed_Suprapubic
Meta	ENSG00000256269.7	HMBS	-0.637633	-0.00603719	0.523713	0.836448	Skin_Not_Sun_Exposed_Suprapubic
Meta	ENSG00000114395.10	CYB561D2	0.637044	0.00977434	0.524096	0.836905	Skin_Not_Sun_Exposed_Suprapubic
Meta	ENSG00000251136.8	RP11-37B2.1	0.636778	0.00459019	0.524269	0.837027	Skin_Not_Sun_Exposed_Suprapubic
Meta	ENSG00000105229.6	PIAS4	-0.63661	-0.0418511	0.524379	0.837047	Skin_Not_Sun_Exposed_Suprapubic
Meta	ENSG00000108384.14	RAD51C	-0.635849	-0.00429896	0.524875	0.8374	Skin_Not_Sun_Exposed_Suprapubic
Meta	ENSG00000174775.16	HRAS	0.635848	0.0176829	0.524875	0.8374	Skin_Not_Sun_Exposed_Suprapubic
Meta	ENSG00000025156.12	HSF2	-0.635824	-0.0162592	0.524891	0.8374	Skin_Not_Sun_Exposed_Suprapubic
Meta	ENSG00000181016.9	LSMEM1	0.635609	0.00785454	0.525031	0.837469	Skin_Not_Sun_Exposed_Suprapubic
Meta	ENSG00000112062.10	MAPK14	0.635291	0.0188153	0.525239	0.837562	Skin_Not_Sun_Exposed_Suprapubic
Meta	ENSG00000240972.1	MIF	0.635132	0.00267098	0.525342	0.837562	Skin_Not_Sun_Exposed_Suprapubic
Meta	ENSG00000171502.14	COL24A1	0.635073	0.00490075	0.525381	0.837562	Skin_Not_Sun_Exposed_Suprapubic
Meta	ENSG00000122512.14	PMS2	-0.63487	-0.00505831	0.525513	0.837619	Skin_Not_Sun_Exposed_Suprapubic
Meta	ENSG00000092009.10	CMA1	0.63471	0.00862253	0.525617	0.83763	Skin_Not_Sun_Exposed_Suprapubic
Meta	ENSG00000110002.15	VWA5A	0.63426	0.0081698	0.525911	0.83782	Skin_Not_Sun_Exposed_Suprapubic
Meta	ENSG00000228049.7	POLR2J2	-0.634229	-0.00216663	0.525931	0.83782	Skin_Not_Sun_Exposed_Suprapubic
Meta	ENSG00000100908.13	EMC9	0.633417	0.0096861	0.526461	0.838159	Skin_Not_Sun_Exposed_Suprapubic
Meta	ENSG00000179632.9	MAF1	-0.633036	-0.00961937	0.52671	0.838159	Skin_Not_Sun_Exposed_Suprapubic
Meta	ENSG00000166260.10	COX11	-0.632746	-0.011994	0.5269	0.838159	Skin_Not_Sun_Exposed_Suprapubic
Meta	ENSG00000228570.7	NUTM2E	-0.632741	-0.00221381	0.526903	0.838159	Skin_Not_Sun_Exposed_Suprapubic
Meta	ENSG00000256537.4	SMIM10L1	-0.63266	-0.00642736	0.526956	0.838159	Skin_Not_Sun_Exposed_Suprapubic
Meta	ENSG00000023228.13	NDUFS1	0.632593	0.0146694	0.527	0.838159	Skin_Not_Sun_Exposed_Suprapubic
Meta	ENSG00000160584.15	SIK3	-0.632535	-0.018955	0.527037	0.838159	Skin_Not_Sun_Exposed_Suprapubic
Meta	ENSG00000204387.12	C6orf48	0.632474	0.00819071	0.527077	0.838159	Skin_Not_Sun_Exposed_Suprapubic
Meta	ENSG00000166928.10	MS4A14	-0.632432	-0.00400263	0.527104	0.838159	Skin_Not_Sun_Exposed_Suprapubic
Meta	ENSG00000280165.1	PCDH20	0.632415	0.0247665	0.527116	0.838159	Skin_Not_Sun_Exposed_Suprapubic
Meta	ENSG00000158769.17	F11R	-0.632028	-0.029446	0.527368	0.838159	Skin_Not_Sun_Exposed_Suprapubic
Meta	ENSG00000223496.2	EXOSC6	0.631976	0.00280208	0.527402	0.838159	Skin_Not_Sun_Exposed_Suprapubic
Meta	ENSG00000021300.13	PLEKHB1	-0.631971	-0.0124372	0.527406	0.838159	Skin_Not_Sun_Exposed_Suprapubic
Meta	ENSG00000176845.12	METRNL	-0.631795	-0.0195626	0.527521	0.838187	Skin_Not_Sun_Exposed_Suprapubic
Meta	ENSG00000115129.13	TP53I3	0.63147	0.00873653	0.527733	0.838292	Skin_Not_Sun_Exposed_Suprapubic
Meta	ENSG00000139631.18	CSAD	-0.631397	-0.045323	0.527781	0.838292	Skin_Not_Sun_Exposed_Suprapubic
Meta	ENSG00000140548.9	ZNF710	-0.631196	-0.00880204	0.527912	0.838302	Skin_Not_Sun_Exposed_Suprapubic
Meta	ENSG00000176749.8	CDK5R1	0.630763	0.00971286	0.528195	0.838302	Skin_Not_Sun_Exposed_Suprapubic
Meta	ENSG00000167100.14	SAMD14	-0.630718	-0.00704375	0.528225	0.838302	Skin_Not_Sun_Exposed_Suprapubic
Meta	ENSG00000169550.12	MUC15	0.630358	0.0352515	0.52846	0.838302	Skin_Not_Sun_Exposed_Suprapubic
Meta	ENSG00000231500.6	RPS18	0.63021	0.00498592	0.528557	0.838302	Skin_Not_Sun_Exposed_Suprapubic
Meta	ENSG00000095066.11	HOOK2	-0.630193	-0.00897938	0.528568	0.838302	Skin_Not_Sun_Exposed_Suprapubic
Meta	ENSG00000170906.15	NDUFA3	-0.63018	-0.00560939	0.528577	0.838302	Skin_Not_Sun_Exposed_Suprapubic
Meta	ENSG00000185624.14	P4HB	-0.629582	-0.016075	0.528968	0.838302	Skin_Not_Sun_Exposed_Suprapubic
Meta	ENSG00000170175.10	CHRNB1	-0.629537	-0.00437631	0.528997	0.838302	Skin_Not_Sun_Exposed_Suprapubic
Meta	ENSG00000116791.13	CRYZ	0.629282	0.0022878	0.529164	0.838302	Skin_Not_Sun_Exposed_Suprapubic
Meta	ENSG00000183019.7	MCEMP1	-0.629224	-0.00784281	0.529202	0.838302	Skin_Not_Sun_Exposed_Suprapubic
Meta	ENSG00000143198.12	MGST3	-0.629187	-0.00878524	0.529227	0.838302	Skin_Not_Sun_Exposed_Suprapubic
Meta	ENSG00000152223.12	EPG5	-0.629075	-0.0116165	0.5293	0.838302	Skin_Not_Sun_Exposed_Suprapubic
Meta	ENSG00000137817.16	PARP6	-0.628802	-0.0225563	0.529479	0.838302	Skin_Not_Sun_Exposed_Suprapubic
Meta	ENSG00000100599.15	RIN3	-0.628793	-0.00989927	0.529485	0.838302	Skin_Not_Sun_Exposed_Suprapubic
Meta	ENSG00000166407.13	LMO1	-0.628546	-0.0050499	0.529646	0.838302	Skin_Not_Sun_Exposed_Suprapubic
Meta	ENSG00000168918.13	INPP5D	-0.62845	-0.00787908	0.529709	0.838302	Skin_Not_Sun_Exposed_Suprapubic
Meta	ENSG00000089351.14	GRAMD1A	0.628446	0.0434107	0.529712	0.838302	Skin_Not_Sun_Exposed_Suprapubic
Meta	ENSG00000101255.10	TRIB3	0.628408	0.01275	0.529737	0.838302	Skin_Not_Sun_Exposed_Suprapubic
Meta	ENSG00000179909.15	ZNF154	0.628205	0.00914722	0.529869	0.838302	Skin_Not_Sun_Exposed_Suprapubic
Meta	ENSG00000244482.10	LILRA6	-0.627994	-0.0988726	0.530008	0.838302	Skin_Not_Sun_Exposed_Suprapubic
Meta	ENSG00000172738.11	TMEM217	-0.627854	-0.00623853	0.530099	0.838302	Skin_Not_Sun_Exposed_Suprapubic
Meta	ENSG00000171747.8	LGALS4	-0.627521	-0.00889463	0.530318	0.838302	Skin_Not_Sun_Exposed_Suprapubic
Meta	ENSG00000167767.13	KRT80	0.62748	0.0135103	0.530345	0.838302	Skin_Not_Sun_Exposed_Suprapubic
Meta	ENSG00000232006.8	AC005537.2	0.627401	0.00589113	0.530397	0.838302	Skin_Not_Sun_Exposed_Suprapubic
Meta	ENSG00000147684.7	NDUFB9	0.627177	0.0139092	0.530543	0.838302	Skin_Not_Sun_Exposed_Suprapubic
Meta	ENSG00000078699.21	CBFA2T2	0.627145	0.0207414	0.530564	0.838302	Skin_Not_Sun_Exposed_Suprapubic
Meta	ENSG00000115677.16	HDLBP	0.627127	0.0055541	0.530576	0.838302	Skin_Not_Sun_Exposed_Suprapubic
Meta	ENSG00000106571.12	GLI3	0.627084	0.0102093	0.530604	0.838302	Skin_Not_Sun_Exposed_Suprapubic
Meta	ENSG00000099889.13	ARVCF	0.626671	0.00778615	0.530875	0.838576	Skin_Not_Sun_Exposed_Suprapubic
Meta	ENSG00000138363.14	ATIC	0.626431	0.00359178	0.531033	0.838656	Skin_Not_Sun_Exposed_Suprapubic
Meta	ENSG00000204104.11	TRAF3IP1	0.626172	0.00674223	0.531202	0.838656	Skin_Not_Sun_Exposed_Suprapubic
Meta	ENSG00000206535.7	LNP1	0.62615	0.00460625	0.531217	0.838656	Skin_Not_Sun_Exposed_Suprapubic
Meta	ENSG00000188997.7	KCTD21	0.62597	0.00719117	0.531334	0.838688	Skin_Not_Sun_Exposed_Suprapubic
Meta	ENSG00000140320.11	BAHD1	0.625681	0.0263362	0.531524	0.838835	Skin_Not_Sun_Exposed_Suprapubic
Meta	ENSG00000064545.14	TMEM161A	-0.625354	-0.0103537	0.531739	0.83902	Skin_Not_Sun_Exposed_Suprapubic
Meta	ENSG00000154429.10	CCSAP	-0.624671	-0.0204661	0.532187	0.839432	Skin_Not_Sun_Exposed_Suprapubic
Meta	ENSG00000124570.17	SERPINB6	0.62466	0.00594261	0.532195	0.839432	Skin_Not_Sun_Exposed_Suprapubic
Meta	ENSG00000129625.12	REEP5	-0.62425	-0.0103365	0.532464	0.839588	Skin_Not_Sun_Exposed_Suprapubic
Meta	ENSG00000153012.11	LGI2	0.624213	0.0120565	0.532488	0.839588	Skin_Not_Sun_Exposed_Suprapubic
Meta	ENSG00000148229.12	POLE3	0.623607	0.0292363	0.532886	0.840062	Skin_Not_Sun_Exposed_Suprapubic
Meta	ENSG00000174109.4	C16orf91	-0.623268	-0.0247434	0.533108	0.840195	Skin_Not_Sun_Exposed_Suprapubic
Meta	ENSG00000113211.5	PCDHB6	-0.623182	-0.0304078	0.533165	0.840195	Skin_Not_Sun_Exposed_Suprapubic
Meta	ENSG00000114698.14	PLSCR4	-0.622669	-0.0109343	0.533502	0.840573	Skin_Not_Sun_Exposed_Suprapubic
Meta	ENSG00000175643.8	RMI2	0.622112	0.00350631	0.533869	0.840996	Skin_Not_Sun_Exposed_Suprapubic
Meta	ENSG00000170465.9	KRT6C	-0.621918	-0.00516024	0.533996	0.841043	Skin_Not_Sun_Exposed_Suprapubic
Meta	ENSG00000270937.1	RP5-856G1.1	0.621647	0.00824831	0.534174	0.841081	Skin_Not_Sun_Exposed_Suprapubic
Meta	ENSG00000105700.10	KXD1	-0.621358	-0.0178688	0.534364	0.841081	Skin_Not_Sun_Exposed_Suprapubic
Meta	ENSG00000107882.11	SUFU	0.621331	0.0179438	0.534382	0.841081	Skin_Not_Sun_Exposed_Suprapubic
Meta	ENSG00000084072.16	PPIE	-0.621279	-0.00158965	0.534416	0.841081	Skin_Not_Sun_Exposed_Suprapubic
Meta	ENSG00000103381.11	CPPED1	0.621141	0.0268409	0.534507	0.841081	Skin_Not_Sun_Exposed_Suprapubic
Meta	ENSG00000265554.1	RP11-419J16.1	0.620961	0.00351731	0.534625	0.841114	Skin_Not_Sun_Exposed_Suprapubic
Meta	ENSG00000130818.11	ZNF426	-0.620214	-0.0200352	0.535117	0.841474	Skin_Not_Sun_Exposed_Suprapubic
Meta	ENSG00000107779.13	BMPR1A	0.62018	0.01551	0.53514	0.841474	Skin_Not_Sun_Exposed_Suprapubic
Meta	ENSG00000162694.13	EXTL2	-0.620169	-0.010184	0.535147	0.841474	Skin_Not_Sun_Exposed_Suprapubic
Meta	ENSG00000232903.2	LINC01166	0.619987	0.00327603	0.535266	0.841509	Skin_Not_Sun_Exposed_Suprapubic
Meta	ENSG00000258572.1	RP11-1070N10.3	0.619141	0.00466641	0.535824	0.842158	Skin_Not_Sun_Exposed_Suprapubic
Meta	ENSG00000163710.7	PCOLCE2	0.619064	0.0120175	0.535874	0.842158	Skin_Not_Sun_Exposed_Suprapubic
Meta	ENSG00000237320.2	AC019064.1	-0.618664	-0.00495472	0.536138	0.842419	Skin_Not_Sun_Exposed_Suprapubic
Meta	ENSG00000158270.11	COLEC12	-0.617702	-0.0066474	0.536772	0.843261	Skin_Not_Sun_Exposed_Suprapubic
Meta	ENSG00000184293.7	CLECL1	-0.617181	-0.00397903	0.537115	0.843647	Skin_Not_Sun_Exposed_Suprapubic
Meta	ENSG00000065548.17	ZC3H15	-0.616584	-0.0484222	0.537509	0.844025	Skin_Not_Sun_Exposed_Suprapubic
Meta	ENSG00000084731.14	KIF3C	-0.61652	-0.0225264	0.537552	0.844025	Skin_Not_Sun_Exposed_Suprapubic
Meta	ENSG00000104953.19	TLE6	0.61613	0.00529959	0.537809	0.844275	Skin_Not_Sun_Exposed_Suprapubic
Meta	ENSG00000163755.8	HPS3	0.615682	0.0173792	0.538105	0.844586	Skin_Not_Sun_Exposed_Suprapubic
Meta	ENSG00000168763.15	CNNM3	0.615417	0.0166544	0.538279	0.844638	Skin_Not_Sun_Exposed_Suprapubic
Meta	ENSG00000167920.8	TMEM99	0.615335	0.0140009	0.538333	0.844638	Skin_Not_Sun_Exposed_Suprapubic
Meta	ENSG00000006282.20	SPATA20	0.615079	0.00214486	0.538503	0.844678	Skin_Not_Sun_Exposed_Suprapubic
Meta	ENSG00000106665.15	CLIP2	-0.615	-0.023177	0.538554	0.844678	Skin_Not_Sun_Exposed_Suprapubic
Meta	ENSG00000166396.12	SERPINB7	0.61462	0.0120153	0.538806	0.844899	Skin_Not_Sun_Exposed_Suprapubic
Meta	ENSG00000081014.10	AP4E1	-0.614384	-0.0215895	0.538962	0.844899	Skin_Not_Sun_Exposed_Suprapubic
Meta	ENSG00000161091.12	MFSD12	-0.614342	-0.0125893	0.538989	0.844899	Skin_Not_Sun_Exposed_Suprapubic
Meta	ENSG00000263427.1	RP11-599B13.3	0.613643	0.00231082	0.539451	0.84547	Skin_Not_Sun_Exposed_Suprapubic
Meta	ENSG00000196391.10	ZNF774	0.613174	0.0199198	0.539761	0.845803	Skin_Not_Sun_Exposed_Suprapubic
Meta	ENSG00000226051.6	ZNF503-AS1	0.612667	0.00221335	0.540097	0.845879	Skin_Not_Sun_Exposed_Suprapubic
Meta	ENSG00000260274.1	RP11-817O13.8	-0.612657	-0.00644194	0.540103	0.845879	Skin_Not_Sun_Exposed_Suprapubic
Meta	ENSG00000134874.17	DZIP1	-0.612586	-0.0115158	0.54015	0.845879	Skin_Not_Sun_Exposed_Suprapubic
Meta	ENSG00000196792.11	STRN3	-0.612432	-0.0169268	0.540252	0.845879	Skin_Not_Sun_Exposed_Suprapubic
Meta	ENSG00000226007.2	RP11-211N8.2	0.612359	0.0174733	0.5403	0.845879	Skin_Not_Sun_Exposed_Suprapubic
Meta	ENSG00000224934.2	RP11-441O15.3	-0.611708	-0.0256666	0.540731	0.84626	Skin_Not_Sun_Exposed_Suprapubic
Meta	ENSG00000005156.11	LIG3	-0.611695	-0.00507517	0.54074	0.84626	Skin_Not_Sun_Exposed_Suprapubic
Meta	ENSG00000182150.15	ERCC6L2	0.61153	0.00524177	0.540849	0.846277	Skin_Not_Sun_Exposed_Suprapubic
Meta	ENSG00000146755.10	TRIM50	0.61114	0.0056774	0.541107	0.846336	Skin_Not_Sun_Exposed_Suprapubic
Meta	ENSG00000140319.10	SRP14	0.611099	0.00818984	0.541134	0.846336	Skin_Not_Sun_Exposed_Suprapubic
Meta	ENSG00000172785.18	CBWD1	0.611029	0.00233646	0.54118	0.846336	Skin_Not_Sun_Exposed_Suprapubic
Meta	ENSG00000239779.6	WBP1	0.610581	0.0160521	0.541477	0.846337	Skin_Not_Sun_Exposed_Suprapubic
Meta	ENSG00000188227.12	ZNF793	-0.610526	-0.0191567	0.541513	0.846337	Skin_Not_Sun_Exposed_Suprapubic
Meta	ENSG00000119782.13	FKBP1B	-0.610432	-0.00681858	0.541576	0.846337	Skin_Not_Sun_Exposed_Suprapubic
Meta	ENSG00000177946.5	CENPBD1	-0.61035	-0.00771837	0.54163	0.846337	Skin_Not_Sun_Exposed_Suprapubic
Meta	ENSG00000140931.19	CMTM3	-0.610287	-0.0151641	0.541672	0.846337	Skin_Not_Sun_Exposed_Suprapubic
Meta	ENSG00000248746.5	ACTN3	-0.609432	-0.00412636	0.542238	0.84707	Skin_Not_Sun_Exposed_Suprapubic
Meta	ENSG00000185038.14	MROH2A	0.609137	0.00501218	0.542434	0.847094	Skin_Not_Sun_Exposed_Suprapubic
Meta	ENSG00000198000.11	NOL8	-0.609112	-0.0192949	0.54245	0.847094	Skin_Not_Sun_Exposed_Suprapubic
Meta	ENSG00000160606.10	TLCD1	0.608838	0.0165313	0.542632	0.847225	Skin_Not_Sun_Exposed_Suprapubic
Meta	ENSG00000034239.10	EFCAB1	0.60859	0.00230115	0.542796	0.847328	Skin_Not_Sun_Exposed_Suprapubic
Meta	ENSG00000129071.9	MBD4	0.608284	0.00585828	0.542999	0.847491	Skin_Not_Sun_Exposed_Suprapubic
Meta	ENSG00000214309.4	MBLAC1	-0.607937	-0.0052508	0.54323	0.847588	Skin_Not_Sun_Exposed_Suprapubic
Meta	ENSG00000110851.11	PRDM4	-0.607894	-0.00397537	0.543257	0.847588	Skin_Not_Sun_Exposed_Suprapubic
Meta	ENSG00000260377.1	RP11-646E18.4	-0.607605	-0.00485732	0.543449	0.847734	Skin_Not_Sun_Exposed_Suprapubic
Meta	ENSG00000105993.14	DNAJB6	-0.607271	-0.016716	0.543671	0.847926	Skin_Not_Sun_Exposed_Suprapubic
Meta	ENSG00000138780.14	GSTCD	0.606897	0.00718465	0.54392	0.847936	Skin_Not_Sun_Exposed_Suprapubic
Meta	ENSG00000260910.1	LINC00565	0.606869	0.0225161	0.543938	0.847936	Skin_Not_Sun_Exposed_Suprapubic
Meta	ENSG00000177663.13	IL17RA	0.606817	0.00541766	0.543972	0.847936	Skin_Not_Sun_Exposed_Suprapubic
Meta	ENSG00000005448.16	WDR54	-0.606652	-0.0113479	0.544082	0.847954	Skin_Not_Sun_Exposed_Suprapubic
Meta	ENSG00000109472.13	CPE	-0.606136	-0.0137081	0.544425	0.848196	Skin_Not_Sun_Exposed_Suprapubic
Meta	ENSG00000163393.12	SLC22A15	0.606122	0.0319533	0.544433	0.848196	Skin_Not_Sun_Exposed_Suprapubic
Meta	ENSG00000134775.15	FHOD3	-0.60558	-0.01065	0.544794	0.848505	Skin_Not_Sun_Exposed_Suprapubic
Meta	ENSG00000072756.16	TRNT1	-0.605522	-0.00701835	0.544832	0.848505	Skin_Not_Sun_Exposed_Suprapubic
Meta	ENSG00000198796.6	ALPK2	0.605276	0.00708782	0.544996	0.848505	Skin_Not_Sun_Exposed_Suprapubic
Meta	ENSG00000165983.14	PTER	0.605232	0.00534016	0.545025	0.848505	Skin_Not_Sun_Exposed_Suprapubic
Meta	ENSG00000091136.13	LAMB1	0.604696	0.00891026	0.545381	0.848542	Skin_Not_Sun_Exposed_Suprapubic
Meta	ENSG00000163082.9	SGPP2	0.604664	0.00954907	0.545403	0.848542	Skin_Not_Sun_Exposed_Suprapubic
Meta	ENSG00000077549.17	CAPZB	-0.604551	-0.0295058	0.545478	0.848542	Skin_Not_Sun_Exposed_Suprapubic
Meta	ENSG00000156463.17	SH3RF2	0.604488	0.0395437	0.54552	0.848542	Skin_Not_Sun_Exposed_Suprapubic
Meta	ENSG00000153294.11	ADGRF4	-0.604398	-0.0157912	0.545579	0.848542	Skin_Not_Sun_Exposed_Suprapubic
Meta	ENSG00000178307.9	TMEM11	0.604249	0.00648116	0.545678	0.848542	Skin_Not_Sun_Exposed_Suprapubic
Meta	ENSG00000214293.8	APTR	-0.60416	-0.00514686	0.545737	0.848542	Skin_Not_Sun_Exposed_Suprapubic
Meta	ENSG00000060140.8	STYK1	0.603902	0.00735701	0.545909	0.848656	Skin_Not_Sun_Exposed_Suprapubic
Meta	ENSG00000100815.12	TRIP11	0.603359	0.0230582	0.54627	0.848927	Skin_Not_Sun_Exposed_Suprapubic
Meta	ENSG00000198039.11	ZNF273	0.603344	0.00673726	0.54628	0.848927	Skin_Not_Sun_Exposed_Suprapubic
Meta	ENSG00000133466.13	C1QTNF6	-0.60306	-0.00589884	0.546469	0.849068	Skin_Not_Sun_Exposed_Suprapubic
Meta	ENSG00000171649.11	ZIK1	0.602265	0.0115481	0.546998	0.849528	Skin_Not_Sun_Exposed_Suprapubic
Meta	ENSG00000236384.7	LINC00479	-0.602219	-0.00163378	0.547028	0.849528	Skin_Not_Sun_Exposed_Suprapubic
Meta	ENSG00000272894.5	RP5-1159O4.1	-0.602162	-0.00759588	0.547066	0.849528	Skin_Not_Sun_Exposed_Suprapubic
Meta	ENSG00000160613.12	PCSK7	-0.601919	-0.00999422	0.547228	0.849528	Skin_Not_Sun_Exposed_Suprapubic
Meta	ENSG00000104863.11	LIN7B	0.601876	0.0193142	0.547257	0.849528	Skin_Not_Sun_Exposed_Suprapubic
Meta	ENSG00000135124.14	P2RX4	0.601716	0.00812873	0.547363	0.84954	Skin_Not_Sun_Exposed_Suprapubic
Meta	ENSG00000170464.9	DNAJC18	0.601398	0.00929202	0.547575	0.849578	Skin_Not_Sun_Exposed_Suprapubic
Meta	ENSG00000196151.10	WDSUB1	-0.60122	-0.009804	0.547693	0.849578	Skin_Not_Sun_Exposed_Suprapubic
Meta	ENSG00000130545.15	CRB3	-0.60112	-0.0241317	0.54776	0.849578	Skin_Not_Sun_Exposed_Suprapubic
Meta	ENSG00000260186.5	LINC02137	-0.600963	-0.00454109	0.547865	0.849578	Skin_Not_Sun_Exposed_Suprapubic
Meta	ENSG00000182263.13	FIGN	-0.600692	-0.00742909	0.548045	0.849578	Skin_Not_Sun_Exposed_Suprapubic
Meta	ENSG00000121933.18	TMIGD3	-0.600687	-0.00919205	0.548048	0.849578	Skin_Not_Sun_Exposed_Suprapubic
Meta	ENSG00000047617.14	ANO2	0.600645	0.0074062	0.548077	0.849578	Skin_Not_Sun_Exposed_Suprapubic
Meta	ENSG00000153495.10	TEX29	0.599999	0.0150454	0.548507	0.850092	Skin_Not_Sun_Exposed_Suprapubic
Meta	ENSG00000154358.20	OBSCN	0.599643	0.00294335	0.548744	0.850295	Skin_Not_Sun_Exposed_Suprapubic
Meta	ENSG00000129055.12	ANAPC13	-0.599406	-0.00364341	0.548902	0.850295	Skin_Not_Sun_Exposed_Suprapubic
Meta	ENSG00000110330.8	BIRC2	-0.599359	-0.00754286	0.548934	0.850295	Skin_Not_Sun_Exposed_Suprapubic
Meta	ENSG00000172687.13	ZNF738	-0.598702	-0.00528509	0.549371	0.850781	Skin_Not_Sun_Exposed_Suprapubic
Meta	ENSG00000134760.5	DSG1	0.598593	0.0239511	0.549444	0.850781	Skin_Not_Sun_Exposed_Suprapubic
Meta	ENSG00000166762.16	CATSPER2	0.598406	0.00586314	0.549569	0.850822	Skin_Not_Sun_Exposed_Suprapubic
Meta	ENSG00000171234.13	UGT2B7	0.598077	0.00347343	0.549788	0.850894	Skin_Not_Sun_Exposed_Suprapubic
Meta	ENSG00000243491.1	RP11-521D12.5	-0.598037	-0.00378271	0.549815	0.850894	Skin_Not_Sun_Exposed_Suprapubic
Meta	ENSG00000105877.17	DNAH11	-0.597817	-0.0046675	0.549962	0.850894	Skin_Not_Sun_Exposed_Suprapubic
Meta	ENSG00000182272.11	B4GALNT4	-0.597745	-0.0079107	0.55001	0.850894	Skin_Not_Sun_Exposed_Suprapubic
Meta	ENSG00000184363.9	PKP3	0.597416	0.0199418	0.550229	0.850906	Skin_Not_Sun_Exposed_Suprapubic
Meta	ENSG00000115275.11	MOGS	-0.597304	-0.0122979	0.550305	0.850906	Skin_Not_Sun_Exposed_Suprapubic
Meta	ENSG00000137710.14	RDX	0.597205	0.0110708	0.550371	0.850906	Skin_Not_Sun_Exposed_Suprapubic
Meta	ENSG00000259431.5	THTPA	0.597142	0.0193112	0.550413	0.850906	Skin_Not_Sun_Exposed_Suprapubic
Meta	ENSG00000236204.5	LINC01376	-0.596755	-0.00540852	0.550671	0.851005	Skin_Not_Sun_Exposed_Suprapubic
Meta	ENSG00000110628.13	SLC22A18	0.59658	0.00654024	0.550788	0.851005	Skin_Not_Sun_Exposed_Suprapubic
Meta	ENSG00000147509.13	RGS20	0.596382	0.0077391	0.55092	0.851005	Skin_Not_Sun_Exposed_Suprapubic
Meta	ENSG00000112414.14	ADGRG6	-0.596045	-0.0153776	0.551145	0.851005	Skin_Not_Sun_Exposed_Suprapubic
Meta	ENSG00000158714.10	SLAMF8	-0.595915	-0.00625048	0.551232	0.851005	Skin_Not_Sun_Exposed_Suprapubic
Meta	ENSG00000092621.11	PHGDH	-0.595911	-0.0111372	0.551235	0.851005	Skin_Not_Sun_Exposed_Suprapubic
Meta	ENSG00000001561.6	ENPP4	0.595827	0.0175125	0.551291	0.851005	Skin_Not_Sun_Exposed_Suprapubic
Meta	ENSG00000149231.11	CCDC82	0.595765	0.00220848	0.551332	0.851005	Skin_Not_Sun_Exposed_Suprapubic
Meta	ENSG00000118004.17	COLEC11	-0.595718	-0.0024119	0.551364	0.851005	Skin_Not_Sun_Exposed_Suprapubic
Meta	ENSG00000057468.6	MSH4	-0.595123	-0.00423419	0.551762	0.851451	Skin_Not_Sun_Exposed_Suprapubic
Meta	ENSG00000239961.2	LILRA4	-0.594871	-0.00423607	0.55193	0.851451	Skin_Not_Sun_Exposed_Suprapubic
Meta	ENSG00000234465.10	PINLYP	-0.594755	-0.00469943	0.552007	0.851451	Skin_Not_Sun_Exposed_Suprapubic
Meta	ENSG00000103184.11	SEC14L5	0.594696	0.0111701	0.552047	0.851451	Skin_Not_Sun_Exposed_Suprapubic
Meta	ENSG00000085832.16	EPS15	-0.594472	-0.0037145	0.552196	0.851529	Skin_Not_Sun_Exposed_Suprapubic
Meta	ENSG00000182676.4	PPP1R27	-0.5943	-0.00609913	0.552311	0.851554	Skin_Not_Sun_Exposed_Suprapubic
Meta	ENSG00000185436.11	IFNLR1	0.594006	0.00570884	0.552508	0.851645	Skin_Not_Sun_Exposed_Suprapubic
Meta	ENSG00000125753.13	VASP	-0.593917	-0.0180532	0.552568	0.851645	Skin_Not_Sun_Exposed_Suprapubic
Meta	ENSG00000100739.10	BDKRB1	0.593433	0.0128741	0.552892	0.851705	Skin_Not_Sun_Exposed_Suprapubic
Meta	ENSG00000163624.5	CDS1	-0.593403	-0.0325499	0.552912	0.851705	Skin_Not_Sun_Exposed_Suprapubic
Meta	ENSG00000198754.5	OXCT2	-0.593336	-0.00936493	0.552956	0.851705	Skin_Not_Sun_Exposed_Suprapubic
Meta	ENSG00000144021.2	CIAO1	0.593269	0.00693934	0.553001	0.851705	Skin_Not_Sun_Exposed_Suprapubic
Meta	ENSG00000206344.7	HCG27	-0.592717	-0.00416673	0.55337	0.851804	Skin_Not_Sun_Exposed_Suprapubic
Meta	ENSG00000171444.17	MCC	-0.592593	-0.0101887	0.553454	0.851804	Skin_Not_Sun_Exposed_Suprapubic
Meta	ENSG00000124116.18	WFDC3	-0.592458	-0.00232319	0.553544	0.851804	Skin_Not_Sun_Exposed_Suprapubic
Meta	ENSG00000078747.14	ITCH	0.592336	0.0178596	0.553625	0.851804	Skin_Not_Sun_Exposed_Suprapubic
Meta	ENSG00000158828.7	PINK1	-0.592117	-0.0170872	0.553772	0.851804	Skin_Not_Sun_Exposed_Suprapubic
Meta	ENSG00000260613.1	RP3-522J7.6	0.592042	0.0168688	0.553823	0.851804	Skin_Not_Sun_Exposed_Suprapubic
Meta	ENSG00000121053.5	EPX	0.592012	0.00520135	0.553843	0.851804	Skin_Not_Sun_Exposed_Suprapubic
Meta	ENSG00000134253.9	TRIM45	-0.591974	-0.0133962	0.553868	0.851804	Skin_Not_Sun_Exposed_Suprapubic
Meta	ENSG00000189227.5	C15orf61	0.591581	0.00512246	0.554132	0.851804	Skin_Not_Sun_Exposed_Suprapubic
Meta	ENSG00000093010.13	COMT	0.591342	0.0105431	0.554291	0.851804	Skin_Not_Sun_Exposed_Suprapubic
Meta	ENSG00000277462.1	ZNF670	0.59116	0.00526196	0.554413	0.851804	Skin_Not_Sun_Exposed_Suprapubic
Meta	ENSG00000198771.10	RCSD1	0.591037	0.0108751	0.554496	0.851804	Skin_Not_Sun_Exposed_Suprapubic
Meta	ENSG00000103021.9	CCDC113	-0.590895	-0.0114356	0.554591	0.851804	Skin_Not_Sun_Exposed_Suprapubic
Meta	ENSG00000148484.17	RSU1	0.590845	0.00363185	0.554624	0.851804	Skin_Not_Sun_Exposed_Suprapubic
Meta	ENSG00000159256.12	MORC3	0.590808	0.0116558	0.554649	0.851804	Skin_Not_Sun_Exposed_Suprapubic
Meta	ENSG00000124374.8	PAIP2B	0.590699	0.0314365	0.554722	0.851804	Skin_Not_Sun_Exposed_Suprapubic
Meta	ENSG00000006625.17	GGCT	-0.590667	-0.00797319	0.554744	0.851804	Skin_Not_Sun_Exposed_Suprapubic
Meta	ENSG00000164587.11	RPS14	-0.590447	-0.0127467	0.554891	0.851879	Skin_Not_Sun_Exposed_Suprapubic
Meta	ENSG00000258942.1	RP11-255G12.2	-0.590116	-0.00649988	0.555113	0.852068	Skin_Not_Sun_Exposed_Suprapubic
Meta	ENSG00000109572.13	CLCN3	-0.589858	-0.0307762	0.555286	0.852105	Skin_Not_Sun_Exposed_Suprapubic
Meta	ENSG00000235295.1	LINC01634	-0.589544	-0.00652942	0.555497	0.852105	Skin_Not_Sun_Exposed_Suprapubic
Meta	ENSG00000107902.13	LHPP	-0.589464	-0.00711445	0.55555	0.852105	Skin_Not_Sun_Exposed_Suprapubic
Meta	ENSG00000104921.14	FCER2	-0.589356	-0.0060451	0.555622	0.852105	Skin_Not_Sun_Exposed_Suprapubic
Meta	ENSG00000186226.8	LCE1E	0.589315	0.00331203	0.55565	0.852105	Skin_Not_Sun_Exposed_Suprapubic
Meta	ENSG00000171916.16	LGALS9C	-0.589158	-0.0066644	0.555755	0.852105	Skin_Not_Sun_Exposed_Suprapubic
Meta	ENSG00000121481.10	RNF2	-0.58905	-0.0168545	0.555828	0.852105	Skin_Not_Sun_Exposed_Suprapubic
Meta	ENSG00000172478.17	C2orf54	-0.588816	-0.00702836	0.555985	0.852119	Skin_Not_Sun_Exposed_Suprapubic
Meta	ENSG00000127022.14	CANX	-0.588742	-0.0121006	0.556034	0.852119	Skin_Not_Sun_Exposed_Suprapubic
Meta	ENSG00000160796.16	NBEAL2	0.588322	0.0333374	0.556316	0.852234	Skin_Not_Sun_Exposed_Suprapubic
Meta	ENSG00000107104.18	KANK1	-0.588158	-0.00556216	0.556426	0.852234	Skin_Not_Sun_Exposed_Suprapubic
Meta	ENSG00000089060.11	SLC8B1	0.587903	0.0196771	0.556597	0.852234	Skin_Not_Sun_Exposed_Suprapubic
Meta	ENSG00000272864.1	RP11-17E13.2	0.587674	0.0025434	0.556751	0.852234	Skin_Not_Sun_Exposed_Suprapubic
Meta	ENSG00000145882.10	PCYOX1L	-0.587428	-0.00813888	0.556916	0.852234	Skin_Not_Sun_Exposed_Suprapubic
Meta	ENSG00000088882.7	CPXM1	0.58741	0.00667142	0.556928	0.852234	Skin_Not_Sun_Exposed_Suprapubic
Meta	ENSG00000162039.14	MEIOB	0.587398	0.00321925	0.556936	0.852234	Skin_Not_Sun_Exposed_Suprapubic
Meta	ENSG00000156869.12	FRRS1	0.587389	0.0173528	0.556942	0.852234	Skin_Not_Sun_Exposed_Suprapubic
Meta	ENSG00000231887.6	PRH1	-0.587247	-0.00160002	0.557038	0.852234	Skin_Not_Sun_Exposed_Suprapubic
Meta	ENSG00000124251.10	TP53TG5	-0.587122	-0.00844518	0.557122	0.852234	Skin_Not_Sun_Exposed_Suprapubic
Meta	ENSG00000135372.8	NAT10	0.587012	0.0734115	0.557196	0.852234	Skin_Not_Sun_Exposed_Suprapubic
Meta	ENSG00000143125.5	PROK1	0.586839	0.00753157	0.557312	0.852261	Skin_Not_Sun_Exposed_Suprapubic
Meta	ENSG00000157653.11	C9orf43	-0.586499	-0.00844333	0.55754	0.852309	Skin_Not_Sun_Exposed_Suprapubic
Meta	ENSG00000077585.13	GPR137B	0.586498	0.0201174	0.557541	0.852309	Skin_Not_Sun_Exposed_Suprapubic
Meta	ENSG00000178386.12	ZNF223	0.585954	0.00245773	0.557906	0.852717	Skin_Not_Sun_Exposed_Suprapubic
Meta	ENSG00000116698.21	SMG7	-0.585727	-0.0234744	0.558059	0.852772	Skin_Not_Sun_Exposed_Suprapubic
Meta	ENSG00000120693.13	SMAD9	-0.585606	-0.00880541	0.55814	0.852772	Skin_Not_Sun_Exposed_Suprapubic
Meta	ENSG00000162999.12	DUSP19	-0.585181	-0.00786388	0.558426	0.852931	Skin_Not_Sun_Exposed_Suprapubic
Meta	ENSG00000158106.13	RHPN1	0.584998	0.00721869	0.558549	0.852931	Skin_Not_Sun_Exposed_Suprapubic
Meta	ENSG00000165312.6	OTUD1	0.584987	0.0219934	0.558556	0.852931	Skin_Not_Sun_Exposed_Suprapubic
Meta	ENSG00000155463.12	OXA1L	0.584863	0.010056	0.55864	0.852931	Skin_Not_Sun_Exposed_Suprapubic
Meta	ENSG00000112276.13	BVES	-0.584545	-0.0149988	0.558854	0.853107	Skin_Not_Sun_Exposed_Suprapubic
Meta	ENSG00000101439.8	CST3	0.583934	0.0159894	0.559265	0.853583	Skin_Not_Sun_Exposed_Suprapubic
Meta	ENSG00000106327.12	TFR2	-0.58369	-0.00823594	0.559429	0.853683	Skin_Not_Sun_Exposed_Suprapubic
Meta	ENSG00000146918.19	NCAPG2	0.583163	0.00813977	0.559784	0.853775	Skin_Not_Sun_Exposed_Suprapubic
Meta	ENSG00000196872.11	KIAA1211L	0.583139	0.00645538	0.559799	0.853775	Skin_Not_Sun_Exposed_Suprapubic
Meta	ENSG00000106789.12	CORO2A	0.583022	0.0082339	0.559879	0.853775	Skin_Not_Sun_Exposed_Suprapubic
Meta	ENSG00000099974.7	DDTL	-0.582978	-0.00563227	0.559908	0.853775	Skin_Not_Sun_Exposed_Suprapubic
Meta	ENSG00000064933.17	PMS1	-0.582774	-0.00453435	0.560046	0.853775	Skin_Not_Sun_Exposed_Suprapubic
Meta	ENSG00000204427.11	ABHD16A	0.582686	0.00867554	0.560105	0.853775	Skin_Not_Sun_Exposed_Suprapubic
Meta	ENSG00000139151.14	PLCZ1	-0.582572	-0.00437463	0.560182	0.853775	Skin_Not_Sun_Exposed_Suprapubic
Meta	ENSG00000163161.12	ERCC3	-0.582145	-0.00401473	0.560469	0.853871	Skin_Not_Sun_Exposed_Suprapubic
Meta	ENSG00000256128.5	LINC00944	0.582055	0.00653529	0.56053	0.853871	Skin_Not_Sun_Exposed_Suprapubic
Meta	ENSG00000160307.9	S100B	-0.582037	-0.00905037	0.560542	0.853871	Skin_Not_Sun_Exposed_Suprapubic
Meta	ENSG00000116151.13	MORN1	-0.581419	-0.00642218	0.560958	0.85388	Skin_Not_Sun_Exposed_Suprapubic
Meta	ENSG00000168038.10	ULK4	-0.58095	-0.00431708	0.561274	0.85388	Skin_Not_Sun_Exposed_Suprapubic
Meta	ENSG00000103404.14	USP31	0.58092	0.0104326	0.561295	0.85388	Skin_Not_Sun_Exposed_Suprapubic
Meta	ENSG00000162836.11	ACP6	-0.580808	-0.00285949	0.56137	0.85388	Skin_Not_Sun_Exposed_Suprapubic
Meta	ENSG00000186908.14	ZDHHC17	0.580725	0.021291	0.561426	0.85388	Skin_Not_Sun_Exposed_Suprapubic
Meta	ENSG00000205334.2	LINC01460	0.580722	0.0169958	0.561428	0.85388	Skin_Not_Sun_Exposed_Suprapubic
Meta	ENSG00000187474.4	FPR3	0.580713	0.0124363	0.561434	0.85388	Skin_Not_Sun_Exposed_Suprapubic
Meta	ENSG00000137154.12	RPS6	-0.580687	-0.0248927	0.561452	0.85388	Skin_Not_Sun_Exposed_Suprapubic
Meta	ENSG00000166923.10	GREM1	-0.580588	-0.0269413	0.561518	0.85388	Skin_Not_Sun_Exposed_Suprapubic
Meta	ENSG00000176871.8	WSB2	0.580561	0.014259	0.561536	0.85388	Skin_Not_Sun_Exposed_Suprapubic
Meta	ENSG00000044524.10	EPHA3	0.580095	0.0293146	0.56185	0.854156	Skin_Not_Sun_Exposed_Suprapubic
Meta	ENSG00000160339.15	FCN2	0.579998	0.0158177	0.561916	0.854156	Skin_Not_Sun_Exposed_Suprapubic
Meta	ENSG00000254986.7	DPP3	-0.579693	-0.0105833	0.562122	0.854318	Skin_Not_Sun_Exposed_Suprapubic
Meta	ENSG00000260468.1	LINC01290	0.579125	0.00745078	0.562505	0.854484	Skin_Not_Sun_Exposed_Suprapubic
Meta	ENSG00000170634.12	ACYP2	0.578997	0.00556787	0.562592	0.854484	Skin_Not_Sun_Exposed_Suprapubic
Meta	ENSG00000197181.11	PIWIL2	0.578989	0.00532982	0.562596	0.854484	Skin_Not_Sun_Exposed_Suprapubic
Meta	ENSG00000106263.17	EIF3B	0.578944	0.0145116	0.562627	0.854484	Skin_Not_Sun_Exposed_Suprapubic
Meta	ENSG00000166801.15	FAM111A	-0.578339	-0.0262324	0.563035	0.854497	Skin_Not_Sun_Exposed_Suprapubic
Meta	ENSG00000178199.13	ZC3H12D	0.57826	0.0189379	0.563089	0.854497	Skin_Not_Sun_Exposed_Suprapubic
Meta	ENSG00000186577.12	C6orf1	0.578258	0.0198326	0.56309	0.854497	Skin_Not_Sun_Exposed_Suprapubic
Meta	ENSG00000070501.11	POLB	0.578141	0.002057	0.563169	0.854497	Skin_Not_Sun_Exposed_Suprapubic
Meta	ENSG00000161618.9	ALDH16A1	0.577792	0.00519564	0.563404	0.854497	Skin_Not_Sun_Exposed_Suprapubic
Meta	ENSG00000204252.13	HLA-DOA	-0.577788	-0.0191455	0.563407	0.854497	Skin_Not_Sun_Exposed_Suprapubic
Meta	ENSG00000105393.15	BABAM1	0.577749	0.0169205	0.563434	0.854497	Skin_Not_Sun_Exposed_Suprapubic
Meta	ENSG00000180901.10	KCTD2	0.577726	0.0145579	0.563449	0.854497	Skin_Not_Sun_Exposed_Suprapubic
Meta	ENSG00000141469.16	SLC14A1	0.577326	0.0147404	0.563719	0.854497	Skin_Not_Sun_Exposed_Suprapubic
Meta	ENSG00000170298.15	LGALS9B	0.57727	0.00413281	0.563757	0.854497	Skin_Not_Sun_Exposed_Suprapubic
Meta	ENSG00000163359.15	COL6A3	0.577159	0.0245113	0.563832	0.854497	Skin_Not_Sun_Exposed_Suprapubic
Meta	ENSG00000161896.11	IP6K3	0.577123	0.00511338	0.563856	0.854497	Skin_Not_Sun_Exposed_Suprapubic
Meta	ENSG00000173258.12	ZNF483	0.57693	0.00991372	0.563987	0.854497	Skin_Not_Sun_Exposed_Suprapubic
Meta	ENSG00000136828.18	RALGPS1	-0.576879	-0.0110934	0.564021	0.854497	Skin_Not_Sun_Exposed_Suprapubic
Meta	ENSG00000154803.12	FLCN	-0.57664	-0.00278028	0.564182	0.854591	Skin_Not_Sun_Exposed_Suprapubic
Meta	ENSG00000146826.16	C7orf43	-0.576141	-0.0159403	0.56452	0.854749	Skin_Not_Sun_Exposed_Suprapubic
Meta	ENSG00000239282.7	GATSL3	-0.575613	-0.0110983	0.564877	0.854749	Skin_Not_Sun_Exposed_Suprapubic
Meta	ENSG00000162367.11	TAL1	-0.575453	-0.0210951	0.564985	0.854749	Skin_Not_Sun_Exposed_Suprapubic
Meta	ENSG00000150760.12	DOCK1	-0.575218	-0.0182228	0.565144	0.854749	Skin_Not_Sun_Exposed_Suprapubic
Meta	ENSG00000128203.6	ASPHD2	-0.575174	-0.00840704	0.565173	0.854749	Skin_Not_Sun_Exposed_Suprapubic
Meta	ENSG00000105650.21	PDE4C	0.574951	0.00940029	0.565324	0.854749	Skin_Not_Sun_Exposed_Suprapubic
Meta	ENSG00000138760.9	SCARB2	0.574865	0.00579623	0.565383	0.854749	Skin_Not_Sun_Exposed_Suprapubic
Meta	ENSG00000071967.11	CYBRD1	-0.574823	-0.00664641	0.565411	0.854749	Skin_Not_Sun_Exposed_Suprapubic
Meta	ENSG00000180043.11	FAM71E2	0.574819	0.00417967	0.565414	0.854749	Skin_Not_Sun_Exposed_Suprapubic
Meta	ENSG00000250571.6	GLI4	0.57476	0.0135699	0.565453	0.854749	Skin_Not_Sun_Exposed_Suprapubic
Meta	ENSG00000186314.11	PRELID2	0.57475	0.0198075	0.56546	0.854749	Skin_Not_Sun_Exposed_Suprapubic
Meta	ENSG00000130700.6	GATA5	-0.574728	-0.00243385	0.565475	0.854749	Skin_Not_Sun_Exposed_Suprapubic
Meta	ENSG00000153815.16	CMIP	0.574097	0.0147903	0.565902	0.855097	Skin_Not_Sun_Exposed_Suprapubic
Meta	ENSG00000271590.1	RP11-181E10.3	0.573864	0.00830994	0.56606	0.855097	Skin_Not_Sun_Exposed_Suprapubic
Meta	ENSG00000196586.13	MYO6	0.573728	0.0407434	0.566152	0.855097	Skin_Not_Sun_Exposed_Suprapubic
Meta	ENSG00000104853.15	CLPTM1	0.573676	0.0137932	0.566187	0.855097	Skin_Not_Sun_Exposed_Suprapubic
Meta	ENSG00000151640.12	DPYSL4	0.573634	0.00161849	0.566216	0.855097	Skin_Not_Sun_Exposed_Suprapubic
Meta	ENSG00000198033.11	TUBA3C	0.573509	0.026276	0.5663	0.855097	Skin_Not_Sun_Exposed_Suprapubic
Meta	ENSG00000102890.14	ELMO3	-0.573134	-0.0285903	0.566554	0.855189	Skin_Not_Sun_Exposed_Suprapubic
Meta	ENSG00000164690.7	SHH	-0.573104	-0.0183895	0.566574	0.855189	Skin_Not_Sun_Exposed_Suprapubic
Meta	ENSG00000185040.13	SPDYE16	-0.57298	-0.00236329	0.566658	0.855189	Skin_Not_Sun_Exposed_Suprapubic
Meta	ENSG00000149480.6	MTA2	-0.572582	-0.0146955	0.566927	0.855446	Skin_Not_Sun_Exposed_Suprapubic
Meta	ENSG00000215912.12	TTC34	0.572379	0.00930659	0.567066	0.855505	Skin_Not_Sun_Exposed_Suprapubic
Meta	ENSG00000205903.6	ZNF316	-0.571964	-0.0253334	0.567346	0.855778	Skin_Not_Sun_Exposed_Suprapubic
Meta	ENSG00000118600.11	TMEM5	0.571585	0.0105566	0.567603	0.856016	Skin_Not_Sun_Exposed_Suprapubic
Meta	ENSG00000164039.14	BDH2	0.570964	0.00272289	0.568024	0.85609	Skin_Not_Sun_Exposed_Suprapubic
Meta	ENSG00000183386.9	FHL3	0.570955	0.00399677	0.56803	0.85609	Skin_Not_Sun_Exposed_Suprapubic
Meta	ENSG00000123643.12	SLC36A1	0.57074	0.00383918	0.568176	0.85609	Skin_Not_Sun_Exposed_Suprapubic
Meta	ENSG00000274712.1	RP11-147L13.15	-0.570626	-0.00569447	0.568253	0.85609	Skin_Not_Sun_Exposed_Suprapubic
Meta	ENSG00000171903.16	CYP4F11	-0.57057	-0.00169598	0.568291	0.85609	Skin_Not_Sun_Exposed_Suprapubic
Meta	ENSG00000280798.1	LINC00294	0.570541	0.00856368	0.568311	0.85609	Skin_Not_Sun_Exposed_Suprapubic
Meta	ENSG00000102781.13	KATNAL1	0.570489	0.00858909	0.568346	0.85609	Skin_Not_Sun_Exposed_Suprapubic
Meta	ENSG00000273899.4	NOL12	-0.570199	-0.0226241	0.568543	0.856237	Skin_Not_Sun_Exposed_Suprapubic
Meta	ENSG00000092964.17	DPYSL2	0.569975	0.020842	0.568694	0.856316	Skin_Not_Sun_Exposed_Suprapubic
Meta	ENSG00000230510.6	PPP5D1	0.569686	0.00866047	0.568891	0.856462	Skin_Not_Sun_Exposed_Suprapubic
Meta	ENSG00000086062.12	B4GALT1	0.569537	0.0071044	0.568992	0.856464	Skin_Not_Sun_Exposed_Suprapubic
Meta	ENSG00000131042.14	LILRB2	-0.569214	-0.0129934	0.569211	0.856534	Skin_Not_Sun_Exposed_Suprapubic
Meta	ENSG00000196730.12	DAPK1	0.569176	0.00734631	0.569237	0.856534	Skin_Not_Sun_Exposed_Suprapubic
Meta	ENSG00000258301.3	RP11-488C13.5	0.568798	0.00326167	0.569493	0.85661	Skin_Not_Sun_Exposed_Suprapubic
Meta	ENSG00000164663.14	USP49	0.568721	0.0238898	0.569546	0.85661	Skin_Not_Sun_Exposed_Suprapubic
Meta	ENSG00000182310.13	SPACA6	-0.568663	-0.00586841	0.569585	0.85661	Skin_Not_Sun_Exposed_Suprapubic
Meta	ENSG00000243678.11	NME2	-0.56837	-0.00421895	0.569784	0.856761	Skin_Not_Sun_Exposed_Suprapubic
Meta	ENSG00000100441.9	KHNYN	0.567835	0.0294119	0.570147	0.857157	Skin_Not_Sun_Exposed_Suprapubic
Meta	ENSG00000007171.16	NOS2	0.567522	0.0019723	0.570359	0.857323	Skin_Not_Sun_Exposed_Suprapubic
Meta	ENSG00000164241.13	C5orf63	0.567292	0.00622441	0.570516	0.857323	Skin_Not_Sun_Exposed_Suprapubic
Meta	ENSG00000175287.18	PHYHD1	0.567234	0.00634983	0.570555	0.857323	Skin_Not_Sun_Exposed_Suprapubic
Meta	ENSG00000175920.16	DOK7	0.56702	0.00857456	0.570701	0.857392	Skin_Not_Sun_Exposed_Suprapubic
Meta	ENSG00000182093.14	WRB	0.56653	0.00348394	0.571034	0.8574	Skin_Not_Sun_Exposed_Suprapubic
Meta	ENSG00000164440.14	TXLNB	0.566511	0.00678744	0.571046	0.8574	Skin_Not_Sun_Exposed_Suprapubic
Meta	ENSG00000073008.14	PVR	0.566452	0.00356325	0.571087	0.8574	Skin_Not_Sun_Exposed_Suprapubic
Meta	ENSG00000143621.16	ILF2	-0.566428	-0.0356543	0.571103	0.8574	Skin_Not_Sun_Exposed_Suprapubic
Meta	ENSG00000249915.7	PDCD6	-0.56605	-0.00628355	0.571359	0.857635	Skin_Not_Sun_Exposed_Suprapubic
Meta	ENSG00000109929.9	SC5D	0.56565	0.0194149	0.571632	0.857711	Skin_Not_Sun_Exposed_Suprapubic
Meta	ENSG00000178078.11	STAP2	0.565424	0.00748709	0.571786	0.857711	Skin_Not_Sun_Exposed_Suprapubic
Meta	ENSG00000075290.7	WNT8B	-0.565308	-0.0158347	0.571864	0.857711	Skin_Not_Sun_Exposed_Suprapubic
Meta	ENSG00000142208.15	AKT1	-0.565264	-0.0133413	0.571894	0.857711	Skin_Not_Sun_Exposed_Suprapubic
Meta	ENSG00000166527.7	CLEC4D	-0.565246	-0.0195753	0.571906	0.857711	Skin_Not_Sun_Exposed_Suprapubic
Meta	ENSG00000141576.14	RNF157	-0.565062	-0.00875379	0.572031	0.857715	Skin_Not_Sun_Exposed_Suprapubic
Meta	ENSG00000132185.16	FCRLA	0.56495	0.0100902	0.572108	0.857715	Skin_Not_Sun_Exposed_Suprapubic
Meta	ENSG00000182240.15	BACE2	0.564774	0.0112839	0.572227	0.857745	Skin_Not_Sun_Exposed_Suprapubic
Meta	ENSG00000237667.5	LINC01115	0.564453	0.00337895	0.572446	0.857923	Skin_Not_Sun_Exposed_Suprapubic
Meta	ENSG00000138459.8	SLC35A5	-0.56405	-0.0111161	0.57272	0.857941	Skin_Not_Sun_Exposed_Suprapubic
Meta	ENSG00000172071.11	EIF2AK3	0.564004	0.00829394	0.572751	0.857941	Skin_Not_Sun_Exposed_Suprapubic
Meta	ENSG00000178821.12	TMEM52	0.563992	0.00406274	0.572759	0.857941	Skin_Not_Sun_Exposed_Suprapubic
Meta	ENSG00000235100.3	RP11-80H5.9	0.563666	0.00738053	0.572981	0.857941	Skin_Not_Sun_Exposed_Suprapubic
Meta	ENSG00000115758.12	ODC1	0.563634	0.0106107	0.573003	0.857941	Skin_Not_Sun_Exposed_Suprapubic
Meta	ENSG00000140950.15	TLDC1	-0.56356	-0.00597922	0.573054	0.857941	Skin_Not_Sun_Exposed_Suprapubic
Meta	ENSG00000188820.12	FAM26F	0.563088	0.00344403	0.573375	0.858273	Skin_Not_Sun_Exposed_Suprapubic
Meta	ENSG00000134852.14	CLOCK	0.562533	0.00773799	0.573753	0.858481	Skin_Not_Sun_Exposed_Suprapubic
Meta	ENSG00000154265.15	ABCA5	-0.562507	-0.0154612	0.573771	0.858481	Skin_Not_Sun_Exposed_Suprapubic
Meta	ENSG00000156253.6	RWDD2B	-0.562445	-0.0119374	0.573813	0.858481	Skin_Not_Sun_Exposed_Suprapubic
Meta	ENSG00000273113.1	RP11-367H1.1	-0.562269	-0.00933056	0.573933	0.858512	Skin_Not_Sun_Exposed_Suprapubic
Meta	ENSG00000182871.14	COL18A1	-0.561738	-0.017102	0.574294	0.858638	Skin_Not_Sun_Exposed_Suprapubic
Meta	ENSG00000151233.10	GXYLT1	-0.561713	-0.010167	0.574311	0.858638	Skin_Not_Sun_Exposed_Suprapubic
Meta	ENSG00000168634.4	WFDC13	0.561707	0.00633808	0.574316	0.858638	Skin_Not_Sun_Exposed_Suprapubic
Meta	ENSG00000255135.3	RP11-111M22.3	-0.561102	-0.019421	0.574728	0.858821	Skin_Not_Sun_Exposed_Suprapubic
Meta	ENSG00000181007.8	ZFP82	-0.561085	-0.0108521	0.57474	0.858821	Skin_Not_Sun_Exposed_Suprapubic
Meta	ENSG00000113273.15	ARSB	0.561069	0.00946591	0.574751	0.858821	Skin_Not_Sun_Exposed_Suprapubic
Meta	ENSG00000186260.16	MKL2	0.560944	0.0137773	0.574836	0.858821	Skin_Not_Sun_Exposed_Suprapubic
Meta	ENSG00000150556.16	LYPD6B	-0.560313	-0.0159083	0.575266	0.858961	Skin_Not_Sun_Exposed_Suprapubic
Meta	ENSG00000105248.15	CCDC94	0.560307	0.0299104	0.57527	0.858961	Skin_Not_Sun_Exposed_Suprapubic
Meta	ENSG00000243885.1	RP11-278L15.2	-0.560199	-0.00999491	0.575344	0.858961	Skin_Not_Sun_Exposed_Suprapubic
Meta	ENSG00000133739.15	LRRCC1	-0.560158	-0.0337052	0.575371	0.858961	Skin_Not_Sun_Exposed_Suprapubic
Meta	ENSG00000139651.10	ZNF740	0.559797	0.0190933	0.575618	0.858961	Skin_Not_Sun_Exposed_Suprapubic
Meta	ENSG00000271109.1	CTC-523E23.11	-0.559795	-0.0127125	0.575619	0.858961	Skin_Not_Sun_Exposed_Suprapubic
Meta	ENSG00000182087.12	TMEM259	0.559784	0.0188472	0.575626	0.858961	Skin_Not_Sun_Exposed_Suprapubic
Meta	ENSG00000023734.10	STRAP	0.55925	0.0333692	0.575991	0.85906	Skin_Not_Sun_Exposed_Suprapubic
Meta	ENSG00000092094.10	OSGEP	0.559172	0.0105498	0.576044	0.85906	Skin_Not_Sun_Exposed_Suprapubic
Meta	ENSG00000161551.14	ZNF577	0.559166	0.0133004	0.576048	0.85906	Skin_Not_Sun_Exposed_Suprapubic
Meta	ENSG00000125814.17	NAPB	0.559104	0.00958473	0.576091	0.85906	Skin_Not_Sun_Exposed_Suprapubic
Meta	ENSG00000196337.11	CGB7	0.558897	0.00413762	0.576232	0.859122	Skin_Not_Sun_Exposed_Suprapubic
Meta	ENSG00000148498.15	PARD3	0.558569	0.0176537	0.576456	0.859308	Skin_Not_Sun_Exposed_Suprapubic
Meta	ENSG00000105784.15	RUNDC3B	-0.557655	-0.0157898	0.57708	0.85999	Skin_Not_Sun_Exposed_Suprapubic
Meta	ENSG00000018869.16	ZNF582	-0.557607	-0.0147179	0.577113	0.85999	Skin_Not_Sun_Exposed_Suprapubic
Meta	ENSG00000197362.14	ZNF786	0.557191	0.00693397	0.577397	0.860031	Skin_Not_Sun_Exposed_Suprapubic
Meta	ENSG00000155158.20	TTC39B	-0.557058	-0.00961054	0.577488	0.860031	Skin_Not_Sun_Exposed_Suprapubic
Meta	ENSG00000053108.16	FSTL4	0.556959	0.00188527	0.577555	0.860031	Skin_Not_Sun_Exposed_Suprapubic
Meta	ENSG00000011590.13	ZBTB32	-0.556852	-0.00253191	0.577628	0.860031	Skin_Not_Sun_Exposed_Suprapubic
Meta	ENSG00000124126.13	PREX1	0.556795	0.0142805	0.577667	0.860031	Skin_Not_Sun_Exposed_Suprapubic
Meta	ENSG00000254810.1	RP11-672A2.4	0.556574	0.025699	0.577819	0.860031	Skin_Not_Sun_Exposed_Suprapubic
Meta	ENSG00000141527.16	CARD14	-0.556546	-0.0131482	0.577838	0.860031	Skin_Not_Sun_Exposed_Suprapubic
Meta	ENSG00000167468.16	GPX4	0.556316	0.00602117	0.577995	0.860116	Skin_Not_Sun_Exposed_Suprapubic
Meta	ENSG00000173621.8	LRFN4	0.55498	0.00842772	0.578908	0.860529	Skin_Not_Sun_Exposed_Suprapubic
Meta	ENSG00000275342.4	PRAG1	-0.554954	-0.00748486	0.578926	0.860529	Skin_Not_Sun_Exposed_Suprapubic
Meta	ENSG00000008282.8	SYPL1	0.55485	0.0213696	0.578997	0.860529	Skin_Not_Sun_Exposed_Suprapubic
Meta	ENSG00000187446.11	CHP1	0.554813	0.0141143	0.579023	0.860529	Skin_Not_Sun_Exposed_Suprapubic
Meta	ENSG00000148935.10	GAS2	0.554723	0.0192478	0.579084	0.860529	Skin_Not_Sun_Exposed_Suprapubic
Meta	ENSG00000125863.18	MKKS	-0.554713	-0.0121459	0.579091	0.860529	Skin_Not_Sun_Exposed_Suprapubic
Meta	ENSG00000222041.10	CYTOR	0.554653	0.052983	0.579132	0.860529	Skin_Not_Sun_Exposed_Suprapubic
Meta	ENSG00000198838.13	RYR3	-0.554366	-0.0238281	0.579329	0.860529	Skin_Not_Sun_Exposed_Suprapubic
Meta	ENSG00000066230.10	SLC9A3	-0.554297	-0.00367711	0.579376	0.860529	Skin_Not_Sun_Exposed_Suprapubic
Meta	ENSG00000204851.6	PNMAL2	0.553743	0.00515478	0.579755	0.860529	Skin_Not_Sun_Exposed_Suprapubic
Meta	ENSG00000283973.1	RP5-848E13.4	0.553664	0.00616115	0.579809	0.860529	Skin_Not_Sun_Exposed_Suprapubic
Meta	ENSG00000169851.15	PCDH7	-0.553537	-0.00629653	0.579896	0.860529	Skin_Not_Sun_Exposed_Suprapubic
Meta	ENSG00000159128.14	IFNGR2	-0.553522	-0.0136357	0.579906	0.860529	Skin_Not_Sun_Exposed_Suprapubic
Meta	ENSG00000101236.16	RNF24	0.553413	0.0129688	0.579981	0.860529	Skin_Not_Sun_Exposed_Suprapubic
Meta	ENSG00000110711.9	AIP	-0.55339	-0.0232417	0.579996	0.860529	Skin_Not_Sun_Exposed_Suprapubic
Meta	ENSG00000118514.13	ALDH8A1	0.553317	0.00207762	0.580046	0.860529	Skin_Not_Sun_Exposed_Suprapubic
Meta	ENSG00000141425.17	RPRD1A	-0.553033	-0.0106843	0.580241	0.860529	Skin_Not_Sun_Exposed_Suprapubic
Meta	ENSG00000163510.13	CWC22	0.552749	0.0146418	0.580435	0.860529	Skin_Not_Sun_Exposed_Suprapubic
Meta	ENSG00000268628.2	RP1-122P22.4	-0.552699	-0.0122178	0.580469	0.860529	Skin_Not_Sun_Exposed_Suprapubic
Meta	ENSG00000104888.9	SLC17A7	-0.55266	-0.0105804	0.580497	0.860529	Skin_Not_Sun_Exposed_Suprapubic
Meta	ENSG00000100105.17	PATZ1	-0.552577	-0.0171678	0.580553	0.860529	Skin_Not_Sun_Exposed_Suprapubic
Meta	ENSG00000127220.5	ABHD8	-0.552507	-0.00878663	0.580601	0.860529	Skin_Not_Sun_Exposed_Suprapubic
Meta	ENSG00000178776.4	C5orf46	0.552351	0.0100348	0.580708	0.860529	Skin_Not_Sun_Exposed_Suprapubic
Meta	ENSG00000084207.15	GSTP1	0.552235	0.0379978	0.580787	0.860529	Skin_Not_Sun_Exposed_Suprapubic
Meta	ENSG00000151239.13	TWF1	-0.552218	-0.0129864	0.580799	0.860529	Skin_Not_Sun_Exposed_Suprapubic
Meta	ENSG00000221923.8	ZNF880	-0.552123	-0.00505342	0.580864	0.860529	Skin_Not_Sun_Exposed_Suprapubic
Meta	ENSG00000116882.14	HAO2	0.551818	0.0154606	0.581073	0.860655	Skin_Not_Sun_Exposed_Suprapubic
Meta	ENSG00000213995.11	NAXD	-0.551707	-0.0142091	0.581149	0.860655	Skin_Not_Sun_Exposed_Suprapubic
Meta	ENSG00000137975.7	CLCA2	0.551307	0.00871902	0.581423	0.860685	Skin_Not_Sun_Exposed_Suprapubic
Meta	ENSG00000163697.16	APBB2	0.551214	0.00696247	0.581487	0.860685	Skin_Not_Sun_Exposed_Suprapubic
Meta	ENSG00000270164.1	LINC01480	0.551018	0.00443931	0.581621	0.860685	Skin_Not_Sun_Exposed_Suprapubic
Meta	ENSG00000168522.12	FNTA	0.550954	0.0181541	0.581665	0.860685	Skin_Not_Sun_Exposed_Suprapubic
Meta	ENSG00000130638.16	ATXN10	0.550933	0.00533969	0.581679	0.860685	Skin_Not_Sun_Exposed_Suprapubic
Meta	ENSG00000117394.20	SLC2A1	0.55078	0.0116937	0.581784	0.860685	Skin_Not_Sun_Exposed_Suprapubic
Meta	ENSG00000196981.3	WDR5B	-0.550608	-0.00512083	0.581902	0.860685	Skin_Not_Sun_Exposed_Suprapubic
Meta	ENSG00000226194.5	RP1-137D17.1	0.550514	0.0102052	0.581967	0.860685	Skin_Not_Sun_Exposed_Suprapubic
Meta	ENSG00000233393.1	AP000688.29	-0.549428	-0.00588558	0.582712	0.861638	Skin_Not_Sun_Exposed_Suprapubic
Meta	ENSG00000100889.11	PCK2	0.548937	0.00342663	0.583049	0.86199	Skin_Not_Sun_Exposed_Suprapubic
Meta	ENSG00000152672.7	CLEC4F	-0.548635	-0.00413226	0.583256	0.862073	Skin_Not_Sun_Exposed_Suprapubic
Meta	ENSG00000173848.18	NET1	0.548533	0.0187899	0.583326	0.862073	Skin_Not_Sun_Exposed_Suprapubic
Meta	ENSG00000198818.9	SFT2D1	0.548346	0.010655	0.583454	0.862073	Skin_Not_Sun_Exposed_Suprapubic
Meta	ENSG00000173208.3	ABCD2	-0.548273	-0.0105236	0.583505	0.862073	Skin_Not_Sun_Exposed_Suprapubic
Meta	ENSG00000151612.15	ZNF827	0.548067	0.00987988	0.583646	0.862134	Skin_Not_Sun_Exposed_Suprapubic
Meta	ENSG00000163116.9	STPG2	-0.5477	-0.0113041	0.583898	0.862359	Skin_Not_Sun_Exposed_Suprapubic
Meta	ENSG00000146842.16	TMEM209	0.547018	0.00421651	0.584367	0.862806	Skin_Not_Sun_Exposed_Suprapubic
Meta	ENSG00000169223.14	LMAN2	-0.546968	-0.0211007	0.584401	0.862806	Skin_Not_Sun_Exposed_Suprapubic
Meta	ENSG00000164494.11	PDSS2	-0.54658	-0.0126972	0.584667	0.862987	Skin_Not_Sun_Exposed_Suprapubic
Meta	ENSG00000130340.15	SNX9	0.546499	0.0173095	0.584723	0.862987	Skin_Not_Sun_Exposed_Suprapubic
Meta	ENSG00000089154.10	GCN1	0.545915	0.0116553	0.585124	0.863327	Skin_Not_Sun_Exposed_Suprapubic
Meta	ENSG00000130035.6	GALNT8	0.545701	0.0076222	0.585271	0.863327	Skin_Not_Sun_Exposed_Suprapubic
Meta	ENSG00000105849.5	TWISTNB	0.545514	0.0159116	0.5854	0.863327	Skin_Not_Sun_Exposed_Suprapubic
Meta	ENSG00000196502.11	SULT1A1	0.545311	0.00622022	0.58554	0.863327	Skin_Not_Sun_Exposed_Suprapubic
Meta	ENSG00000179954.15	SSC5D	0.545108	0.00862322	0.585679	0.863327	Skin_Not_Sun_Exposed_Suprapubic
Meta	ENSG00000166170.9	BAG5	-0.545007	-0.0161117	0.585749	0.863327	Skin_Not_Sun_Exposed_Suprapubic
Meta	ENSG00000205726.14	ITSN1	0.54488	0.0117646	0.585836	0.863327	Skin_Not_Sun_Exposed_Suprapubic
Meta	ENSG00000156475.18	PPP2R2B	-0.544875	-0.00353642	0.58584	0.863327	Skin_Not_Sun_Exposed_Suprapubic
Meta	ENSG00000167670.15	CHAF1A	0.544854	0.00480365	0.585854	0.863327	Skin_Not_Sun_Exposed_Suprapubic
Meta	ENSG00000153071.14	DAB2	-0.544645	-0.0325373	0.585998	0.863392	Skin_Not_Sun_Exposed_Suprapubic
Meta	ENSG00000213853.9	EMP2	-0.544471	-0.00371022	0.586118	0.863396	Skin_Not_Sun_Exposed_Suprapubic
Meta	ENSG00000070423.17	RNF126	0.544349	0.0279838	0.586201	0.863396	Skin_Not_Sun_Exposed_Suprapubic
Meta	ENSG00000174567.7	GOLT1A	-0.543989	-0.00478237	0.586449	0.863614	Skin_Not_Sun_Exposed_Suprapubic
Meta	ENSG00000177889.9	UBE2N	-0.543812	-0.0145934	0.586571	0.863646	Skin_Not_Sun_Exposed_Suprapubic
Meta	ENSG00000198093.10	ZNF649	-0.543396	-0.0197037	0.586857	0.863921	Skin_Not_Sun_Exposed_Suprapubic
Meta	ENSG00000165887.11	ANKRD2	0.542606	0.00580521	0.587401	0.864301	Skin_Not_Sun_Exposed_Suprapubic
Meta	ENSG00000122432.17	SPATA1	-0.542572	-0.0048761	0.587425	0.864301	Skin_Not_Sun_Exposed_Suprapubic
Meta	ENSG00000270000.1	RP3-449M8.9	-0.542533	-0.00909098	0.587452	0.864301	Skin_Not_Sun_Exposed_Suprapubic
Meta	ENSG00000182853.11	VMO1	-0.54236	-0.00479838	0.58757	0.864301	Skin_Not_Sun_Exposed_Suprapubic
Meta	ENSG00000275765.5	RP11-54C4.3	-0.542294	-0.00708131	0.587616	0.864301	Skin_Not_Sun_Exposed_Suprapubic
Meta	ENSG00000130177.14	CDC16	0.541769	0.00210139	0.587978	0.864453	Skin_Not_Sun_Exposed_Suprapubic
Meta	ENSG00000197056.9	ZMYM1	0.541713	0.0105665	0.588016	0.864453	Skin_Not_Sun_Exposed_Suprapubic
Meta	ENSG00000176209.11	SMIM19	0.541707	0.00568763	0.58802	0.864453	Skin_Not_Sun_Exposed_Suprapubic
Meta	ENSG00000178202.12	KDELC2	0.541546	0.00419096	0.588131	0.864468	Skin_Not_Sun_Exposed_Suprapubic
Meta	ENSG00000164896.19	FASTK	-0.541356	-0.0221643	0.588262	0.864514	Skin_Not_Sun_Exposed_Suprapubic
Meta	ENSG00000108561.8	C1QBP	-0.541014	-0.0324104	0.588498	0.864623	Skin_Not_Sun_Exposed_Suprapubic
Meta	ENSG00000144362.11	PHOSPHO2	-0.540957	-0.00442851	0.588537	0.864623	Skin_Not_Sun_Exposed_Suprapubic
Meta	ENSG00000006468.13	ETV1	0.540732	0.0346158	0.588693	0.864705	Skin_Not_Sun_Exposed_Suprapubic
Meta	ENSG00000104228.12	TRIM35	0.540035	0.0183482	0.589173	0.865037	Skin_Not_Sun_Exposed_Suprapubic
Meta	ENSG00000108557.18	RAI1	0.540025	0.0154913	0.58918	0.865037	Skin_Not_Sun_Exposed_Suprapubic
Meta	ENSG00000120324.8	PCDHB10	-0.539968	-0.011437	0.589219	0.865037	Skin_Not_Sun_Exposed_Suprapubic
Meta	ENSG00000136710.9	CCDC115	-0.539596	-0.00724697	0.589475	0.865205	Skin_Not_Sun_Exposed_Suprapubic
Meta	ENSG00000137648.17	TMPRSS4	0.539452	0.0119831	0.589575	0.865205	Skin_Not_Sun_Exposed_Suprapubic
Meta	ENSG00000232104.3	RFX3-AS1	-0.539291	-0.00214178	0.589686	0.865205	Skin_Not_Sun_Exposed_Suprapubic
Meta	ENSG00000162591.15	MEGF6	-0.53922	-0.0108041	0.589735	0.865205	Skin_Not_Sun_Exposed_Suprapubic
Meta	ENSG00000100324.13	TAB1	-0.538998	-0.0182479	0.589888	0.865283	Skin_Not_Sun_Exposed_Suprapubic
Meta	ENSG00000133710.15	SPINK5	-0.538355	-0.0149807	0.590332	0.865787	Skin_Not_Sun_Exposed_Suprapubic
Meta	ENSG00000124422.11	USP22	0.538169	0.0253933	0.59046	0.865828	Skin_Not_Sun_Exposed_Suprapubic
Meta	ENSG00000204410.14	MSH5	0.537647	0.0118986	0.590821	0.866185	Skin_Not_Sun_Exposed_Suprapubic
Meta	ENSG00000100206.9	DMC1	-0.537387	-0.0102556	0.591	0.866185	Skin_Not_Sun_Exposed_Suprapubic
Meta	ENSG00000074211.13	PPP2R2C	-0.537103	-0.00593854	0.591196	0.866185	Skin_Not_Sun_Exposed_Suprapubic
Meta	ENSG00000170486.10	KRT72	-0.53699	-0.00513243	0.591274	0.866185	Skin_Not_Sun_Exposed_Suprapubic
Meta	ENSG00000109944.10	C11orf63	-0.536923	-0.00972147	0.59132	0.866185	Skin_Not_Sun_Exposed_Suprapubic
Meta	ENSG00000231389.7	HLA-DPA1	-0.536847	-0.00495559	0.591373	0.866185	Skin_Not_Sun_Exposed_Suprapubic
Meta	ENSG00000204070.9	SYS1	0.536799	0.0181615	0.591406	0.866185	Skin_Not_Sun_Exposed_Suprapubic
Meta	ENSG00000104343.19	UBE2W	-0.536566	-0.0116937	0.591567	0.86621	Skin_Not_Sun_Exposed_Suprapubic
Meta	ENSG00000145390.11	USP53	-0.53636	-0.0114573	0.591709	0.86621	Skin_Not_Sun_Exposed_Suprapubic
Meta	ENSG00000283633.1	AC005301.9	0.536338	0.00610239	0.591725	0.86621	Skin_Not_Sun_Exposed_Suprapubic
Meta	ENSG00000071794.15	HLTF	0.536144	0.0114317	0.591859	0.86626	Skin_Not_Sun_Exposed_Suprapubic
Meta	ENSG00000197134.11	ZNF257	-0.53554	-0.00222426	0.592277	0.866587	Skin_Not_Sun_Exposed_Suprapubic
Meta	ENSG00000078902.15	TOLLIP	-0.535531	-0.0239448	0.592283	0.866587	Skin_Not_Sun_Exposed_Suprapubic
Meta	ENSG00000247373.3	RP11-486O12.2	-0.535325	-0.00499168	0.592425	0.866648	Skin_Not_Sun_Exposed_Suprapubic
Meta	ENSG00000090273.13	NUDC	-0.535092	-0.0377938	0.592586	0.866736	Skin_Not_Sun_Exposed_Suprapubic
Meta	ENSG00000188542.9	DUSP28	0.534942	0.0086266	0.59269	0.866742	Skin_Not_Sun_Exposed_Suprapubic
Meta	ENSG00000152767.16	FARP1	-0.534287	-0.0383389	0.593143	0.866825	Skin_Not_Sun_Exposed_Suprapubic
Meta	ENSG00000118804.8	STBD1	-0.534121	-0.00754744	0.593258	0.866825	Skin_Not_Sun_Exposed_Suprapubic
Meta	ENSG00000167914.11	GSDMA	-0.534083	-0.0246393	0.593284	0.866825	Skin_Not_Sun_Exposed_Suprapubic
Meta	ENSG00000162746.14	FCRLB	-0.534068	-0.00753223	0.593294	0.866825	Skin_Not_Sun_Exposed_Suprapubic
Meta	ENSG00000205177.6	C11orf91	-0.534051	-0.0142971	0.593306	0.866825	Skin_Not_Sun_Exposed_Suprapubic
Meta	ENSG00000106733.20	NMRK1	0.533988	0.00197012	0.59335	0.866825	Skin_Not_Sun_Exposed_Suprapubic
Meta	ENSG00000129003.15	VPS13C	-0.53361	-0.00842967	0.593612	0.867061	Skin_Not_Sun_Exposed_Suprapubic
Meta	ENSG00000165863.16	C10orf82	0.532503	0.0127716	0.594378	0.86785	Skin_Not_Sun_Exposed_Suprapubic
Meta	ENSG00000111077.17	TNS2	0.532426	0.0135927	0.594431	0.86785	Skin_Not_Sun_Exposed_Suprapubic
Meta	ENSG00000142794.18	NBPF3	-0.532393	-0.00162949	0.594454	0.86785	Skin_Not_Sun_Exposed_Suprapubic
Meta	ENSG00000237491.8	RP11-206L10.9	-0.532013	-0.0208429	0.594717	0.867971	Skin_Not_Sun_Exposed_Suprapubic
Meta	ENSG00000229912.1	AC128709.4	0.531846	0.00344888	0.594833	0.867971	Skin_Not_Sun_Exposed_Suprapubic
Meta	ENSG00000274422.1	LL22NC03-2H8.5	-0.531838	-0.0190726	0.594838	0.867971	Skin_Not_Sun_Exposed_Suprapubic
Meta	ENSG00000154889.16	MPPE1	0.531633	0.00392466	0.59498	0.868032	Skin_Not_Sun_Exposed_Suprapubic
Meta	ENSG00000135250.16	SRPK2	0.531006	0.0195803	0.595415	0.868518	Skin_Not_Sun_Exposed_Suprapubic
Meta	ENSG00000139921.12	TMX1	-0.530694	-0.0158243	0.595631	0.86861	Skin_Not_Sun_Exposed_Suprapubic
Meta	ENSG00000182040.8	USH1G	0.530625	0.00969551	0.595679	0.86861	Skin_Not_Sun_Exposed_Suprapubic
Meta	ENSG00000240038.6	AMY2B	0.529865	0.00911217	0.596206	0.868918	Skin_Not_Sun_Exposed_Suprapubic
Meta	ENSG00000119707.13	RBM25	0.529792	0.0269194	0.596256	0.868918	Skin_Not_Sun_Exposed_Suprapubic
Meta	ENSG00000283227.1	RP1-20N18.10	0.529737	0.0140926	0.596294	0.868918	Skin_Not_Sun_Exposed_Suprapubic
Meta	ENSG00000197818.11	SLC9A8	0.529638	0.00928756	0.596363	0.868918	Skin_Not_Sun_Exposed_Suprapubic
Meta	ENSG00000181104.6	F2R	0.529507	0.0115017	0.596454	0.868918	Skin_Not_Sun_Exposed_Suprapubic
Meta	ENSG00000143434.15	SEMA6C	0.529449	0.00445133	0.596494	0.868918	Skin_Not_Sun_Exposed_Suprapubic
Meta	ENSG00000101443.17	WFDC2	0.529124	0.00553279	0.59672	0.868996	Skin_Not_Sun_Exposed_Suprapubic
Meta	ENSG00000225978.3	HAR1A	0.529082	0.00199206	0.596749	0.868996	Skin_Not_Sun_Exposed_Suprapubic
Meta	ENSG00000152620.12	NADK2	-0.52825	-0.0110407	0.597326	0.86969	Skin_Not_Sun_Exposed_Suprapubic
Meta	ENSG00000136878.12	USP20	0.528037	0.00694238	0.597474	0.869692	Skin_Not_Sun_Exposed_Suprapubic
Meta	ENSG00000066136.20	NFYC	0.527958	0.0101823	0.597529	0.869692	Skin_Not_Sun_Exposed_Suprapubic
Meta	ENSG00000122367.19	LDB3	-0.527447	-0.00414801	0.597883	0.86995	Skin_Not_Sun_Exposed_Suprapubic
Meta	ENSG00000089327.14	FXYD5	-0.527411	-0.00410275	0.597908	0.86995	Skin_Not_Sun_Exposed_Suprapubic
Meta	ENSG00000248508.6	SRP14-AS1	-0.527161	-0.00429829	0.598082	0.870056	Skin_Not_Sun_Exposed_Suprapubic
Meta	ENSG00000153208.16	MERTK	0.526747	0.00795911	0.598369	0.870328	Skin_Not_Sun_Exposed_Suprapubic
Meta	ENSG00000118596.11	SLC16A7	0.526432	0.010002	0.598588	0.870433	Skin_Not_Sun_Exposed_Suprapubic
Meta	ENSG00000125144.13	MT1G	-0.526353	-0.00746048	0.598643	0.870433	Skin_Not_Sun_Exposed_Suprapubic
Meta	ENSG00000164828.17	SUN1	-0.526025	-0.024291	0.598871	0.870503	Skin_Not_Sun_Exposed_Suprapubic
Meta	ENSG00000135093.12	USP30	0.525993	0.0071513	0.598893	0.870503	Skin_Not_Sun_Exposed_Suprapubic
Meta	ENSG00000141198.14	TOM1L1	0.525791	0.0156815	0.599034	0.870561	Skin_Not_Sun_Exposed_Suprapubic
Meta	ENSG00000118855.18	MFSD1	0.525496	0.00748041	0.599239	0.870657	Skin_Not_Sun_Exposed_Suprapubic
Meta	ENSG00000173083.14	HPSE	-0.525405	-0.00866893	0.599302	0.870657	Skin_Not_Sun_Exposed_Suprapubic
Meta	ENSG00000169783.12	LINGO1	-0.525105	-0.0168564	0.59951	0.870814	Skin_Not_Sun_Exposed_Suprapubic
Meta	ENSG00000146386.7	ABRACL	0.524732	0.00279609	0.59977	0.870988	Skin_Not_Sun_Exposed_Suprapubic
Meta	ENSG00000188687.17	SLC4A5	-0.524642	-0.00690778	0.599832	0.870988	Skin_Not_Sun_Exposed_Suprapubic
Meta	ENSG00000114812.12	VIPR1	-0.524237	-0.01878	0.600114	0.871207	Skin_Not_Sun_Exposed_Suprapubic
Meta	ENSG00000160223.16	ICOSLG	-0.524134	-0.00305779	0.600185	0.871207	Skin_Not_Sun_Exposed_Suprapubic
Meta	ENSG00000153046.17	CDYL	0.523936	0.0138811	0.600323	0.871261	Skin_Not_Sun_Exposed_Suprapubic
Meta	ENSG00000065029.14	ZNF76	-0.523087	-0.0287653	0.600914	0.871878	Skin_Not_Sun_Exposed_Suprapubic
Meta	ENSG00000034677.12	RNF19A	-0.522894	-0.0148411	0.601048	0.871878	Skin_Not_Sun_Exposed_Suprapubic
Meta	ENSG00000173040.12	EVC2	0.522889	0.00797314	0.601051	0.871878	Skin_Not_Sun_Exposed_Suprapubic
Meta	ENSG00000170899.10	GSTA4	0.522082	0.00763174	0.601613	0.872546	Skin_Not_Sun_Exposed_Suprapubic
Meta	ENSG00000196189.12	SEMA4A	0.521119	0.0031661	0.602284	0.873207	Skin_Not_Sun_Exposed_Suprapubic
Meta	ENSG00000204020.5	LIPN	0.520812	0.00744024	0.602498	0.873207	Skin_Not_Sun_Exposed_Suprapubic
Meta	ENSG00000106560.10	GIMAP2	0.520523	0.00501923	0.602699	0.873207	Skin_Not_Sun_Exposed_Suprapubic
Meta	ENSG00000177675.8	CD163L1	-0.520522	-0.0256646	0.6027	0.873207	Skin_Not_Sun_Exposed_Suprapubic
Meta	ENSG00000165899.10	OTOGL	-0.520479	-0.00439346	0.60273	0.873207	Skin_Not_Sun_Exposed_Suprapubic
Meta	ENSG00000011523.13	CEP68	0.520305	0.00723093	0.602851	0.873207	Skin_Not_Sun_Exposed_Suprapubic
Meta	ENSG00000269473.1	CTD-2619J13.19	0.520081	0.00265884	0.603007	0.873207	Skin_Not_Sun_Exposed_Suprapubic
Meta	ENSG00000115419.12	GLS	-0.520025	-0.00933318	0.603046	0.873207	Skin_Not_Sun_Exposed_Suprapubic
Meta	ENSG00000099840.13	IZUMO4	0.520021	0.0113747	0.603049	0.873207	Skin_Not_Sun_Exposed_Suprapubic
Meta	ENSG00000131979.18	GCH1	-0.51986	-0.00702331	0.603161	0.873207	Skin_Not_Sun_Exposed_Suprapubic
Meta	ENSG00000179979.8	CRIPAK	0.519831	0.00240957	0.603182	0.873207	Skin_Not_Sun_Exposed_Suprapubic
Meta	ENSG00000159516.8	SPRR2G	0.519376	0.0117762	0.603499	0.87351	Skin_Not_Sun_Exposed_Suprapubic
Meta	ENSG00000081026.18	MAGI3	-0.519241	-0.0177442	0.603593	0.87351	Skin_Not_Sun_Exposed_Suprapubic
Meta	ENSG00000142082.14	SIRT3	0.519001	0.00682112	0.60376	0.873605	Skin_Not_Sun_Exposed_Suprapubic
Meta	ENSG00000111801.15	BTN3A3	0.518624	0.0112672	0.604023	0.873838	Skin_Not_Sun_Exposed_Suprapubic
Meta	ENSG00000197641.11	SERPINB13	-0.518472	-0.0103445	0.604129	0.873845	Skin_Not_Sun_Exposed_Suprapubic
Meta	ENSG00000214870.8	AC004540.5	0.517675	0.00573189	0.604685	0.874504	Skin_Not_Sun_Exposed_Suprapubic
Meta	ENSG00000172058.15	SERF1A	-0.517154	-0.00191334	0.605049	0.874815	Skin_Not_Sun_Exposed_Suprapubic
Meta	ENSG00000269976.1	RP11-130L8.2	-0.517076	-0.00820286	0.605103	0.874815	Skin_Not_Sun_Exposed_Suprapubic
Meta	ENSG00000085978.21	ATG16L1	0.51687	0.00485472	0.605247	0.874876	Skin_Not_Sun_Exposed_Suprapubic
Meta	ENSG00000182218.9	HHIPL1	-0.516376	-0.0073384	0.605592	0.875122	Skin_Not_Sun_Exposed_Suprapubic
Meta	ENSG00000255621.1	RP11-377D9.3	0.516247	0.0052655	0.605682	0.875122	Skin_Not_Sun_Exposed_Suprapubic
Meta	ENSG00000111361.12	EIF2B1	0.516181	0.021061	0.605728	0.875122	Skin_Not_Sun_Exposed_Suprapubic
Meta	ENSG00000173156.6	RHOD	-0.515937	-0.0206676	0.605898	0.875122	Skin_Not_Sun_Exposed_Suprapubic
Meta	ENSG00000226669.2	RP11-509J21.4	0.5159	0.00819419	0.605924	0.875122	Skin_Not_Sun_Exposed_Suprapubic
Meta	ENSG00000141699.10	FAM134C	0.515473	0.0197169	0.606222	0.875407	Skin_Not_Sun_Exposed_Suprapubic
Meta	ENSG00000224940.8	PRRT4	0.515317	0.0028124	0.606331	0.875417	Skin_Not_Sun_Exposed_Suprapubic
Meta	ENSG00000068650.18	ATP11A	-0.515039	-0.0199275	0.606526	0.875497	Skin_Not_Sun_Exposed_Suprapubic
Meta	ENSG00000101446.7	SPINT3	-0.514948	-0.00284773	0.606589	0.875497	Skin_Not_Sun_Exposed_Suprapubic
Meta	ENSG00000205358.3	MT1H	-0.514332	-0.009333	0.60702	0.875972	Skin_Not_Sun_Exposed_Suprapubic
Meta	ENSG00000073670.13	ADAM11	-0.51417	-0.00492536	0.607133	0.875989	Skin_Not_Sun_Exposed_Suprapubic
Meta	ENSG00000177888.7	ZBTB41	0.513727	0.0230499	0.607443	0.876148	Skin_Not_Sun_Exposed_Suprapubic
Meta	ENSG00000134283.17	PPHLN1	0.513722	0.0060871	0.607447	0.876148	Skin_Not_Sun_Exposed_Suprapubic
Meta	ENSG00000171130.17	ATP6V0E2	0.513412	0.00337054	0.607663	0.876236	Skin_Not_Sun_Exposed_Suprapubic
Meta	ENSG00000139182.13	CLSTN3	0.513131	0.00608717	0.60786	0.876236	Skin_Not_Sun_Exposed_Suprapubic
Meta	ENSG00000172590.18	MRPL52	-0.513037	-0.0175155	0.607925	0.876236	Skin_Not_Sun_Exposed_Suprapubic
Meta	ENSG00000204421.2	LY6G6C	0.512912	0.0243032	0.608013	0.876236	Skin_Not_Sun_Exposed_Suprapubic
Meta	ENSG00000023608.4	SNAPC1	-0.512909	-0.0211805	0.608015	0.876236	Skin_Not_Sun_Exposed_Suprapubic
Meta	ENSG00000280623.1	PCAT14	0.512277	0.00317155	0.608457	0.876595	Skin_Not_Sun_Exposed_Suprapubic
Meta	ENSG00000197568.13	HHLA3	0.512262	0.00578944	0.608468	0.876595	Skin_Not_Sun_Exposed_Suprapubic
Meta	ENSG00000260979.1	RP11-77H9.8	0.512096	0.010588	0.608584	0.876617	Skin_Not_Sun_Exposed_Suprapubic
Meta	ENSG00000114745.13	GORASP1	0.51155	0.012097	0.608966	0.876914	Skin_Not_Sun_Exposed_Suprapubic
Meta	ENSG00000140678.16	ITGAX	-0.511511	-0.0164549	0.608993	0.876914	Skin_Not_Sun_Exposed_Suprapubic
Meta	ENSG00000256417.1	RP11-1038A11.3	-0.511258	-0.00243411	0.609171	0.876944	Skin_Not_Sun_Exposed_Suprapubic
Meta	ENSG00000085117.11	CD82	0.511191	0.00669907	0.609217	0.876944	Skin_Not_Sun_Exposed_Suprapubic
Meta	ENSG00000165689.16	SDCCAG3	-0.511003	-0.0100271	0.609349	0.876987	Skin_Not_Sun_Exposed_Suprapubic
Meta	ENSG00000257084.1	U47924.27	0.510403	0.0302723	0.609769	0.877445	Skin_Not_Sun_Exposed_Suprapubic
Meta	ENSG00000143369.14	ECM1	-0.509709	-0.00617834	0.610255	0.877998	Skin_Not_Sun_Exposed_Suprapubic
Meta	ENSG00000183066.14	WBP2NL	-0.509339	-0.00423671	0.610514	0.878225	Skin_Not_Sun_Exposed_Suprapubic
Meta	ENSG00000278318.4	ZNF229	0.509087	0.00555571	0.610691	0.878333	Skin_Not_Sun_Exposed_Suprapubic
Meta	ENSG00000088876.11	ZNF343	0.50864	0.00353428	0.611004	0.878575	Skin_Not_Sun_Exposed_Suprapubic
Meta	ENSG00000104774.12	MAN2B1	-0.508557	-0.00709761	0.611063	0.878575	Skin_Not_Sun_Exposed_Suprapubic
Meta	ENSG00000007306.14	CEACAM7	-0.50808	-0.00506436	0.611398	0.878909	Skin_Not_Sun_Exposed_Suprapubic
Meta	ENSG00000168907.13	PLA2G4F	0.507825	0.00746054	0.611576	0.879019	Skin_Not_Sun_Exposed_Suprapubic
Meta	ENSG00000153214.9	TMEM87B	0.507479	0.00609257	0.611819	0.879077	Skin_Not_Sun_Exposed_Suprapubic
Meta	ENSG00000100577.18	GSTZ1	-0.507403	-0.00498084	0.611872	0.879077	Skin_Not_Sun_Exposed_Suprapubic
Meta	ENSG00000144355.14	DLX1	0.507333	0.016217	0.611922	0.879077	Skin_Not_Sun_Exposed_Suprapubic
Meta	ENSG00000133460.19	SLC2A11	-0.506874	-0.00436546	0.612243	0.879393	Skin_Not_Sun_Exposed_Suprapubic
Meta	ENSG00000231595.1	AC005224.2	-0.506305	-0.00381936	0.612642	0.879559	Skin_Not_Sun_Exposed_Suprapubic
Meta	ENSG00000142661.18	MYOM3	-0.506287	-0.00248789	0.612655	0.879559	Skin_Not_Sun_Exposed_Suprapubic
Meta	ENSG00000099817.11	POLR2E	-0.505545	-0.00672719	0.613176	0.879559	Skin_Not_Sun_Exposed_Suprapubic
Meta	ENSG00000063761.15	ADCK1	0.505497	0.0151316	0.61321	0.879559	Skin_Not_Sun_Exposed_Suprapubic
Meta	ENSG00000125871.13	MGME1	-0.50529	-0.00941315	0.613355	0.879559	Skin_Not_Sun_Exposed_Suprapubic
Meta	ENSG00000168491.9	CCDC110	-0.505218	-0.00661686	0.613406	0.879559	Skin_Not_Sun_Exposed_Suprapubic
Meta	ENSG00000179397.17	C1orf101	-0.505109	-0.012081	0.613482	0.879559	Skin_Not_Sun_Exposed_Suprapubic
Meta	ENSG00000189367.14	KIAA0408	-0.505046	-0.0345746	0.613526	0.879559	Skin_Not_Sun_Exposed_Suprapubic
Meta	ENSG00000198925.10	ATG9A	-0.50498	-0.0134727	0.613573	0.879559	Skin_Not_Sun_Exposed_Suprapubic
Meta	ENSG00000106526.10	ACTR3C	0.504774	0.00434589	0.613718	0.879559	Skin_Not_Sun_Exposed_Suprapubic
Meta	ENSG00000197774.12	EME2	-0.504743	-0.00577827	0.613739	0.879559	Skin_Not_Sun_Exposed_Suprapubic
Meta	ENSG00000112576.12	CCND3	-0.504727	-0.0131505	0.61375	0.879559	Skin_Not_Sun_Exposed_Suprapubic
Meta	ENSG00000154027.18	AK5	0.504708	0.00673269	0.613764	0.879559	Skin_Not_Sun_Exposed_Suprapubic
Meta	ENSG00000267053.6	CTD-3162L10.1	0.504677	0.00665724	0.613786	0.879559	Skin_Not_Sun_Exposed_Suprapubic
Meta	ENSG00000161682.14	FAM171A2	-0.504485	-0.00579115	0.61392	0.879606	Skin_Not_Sun_Exposed_Suprapubic
Meta	ENSG00000165389.6	SPTSSA	0.504221	0.00655567	0.614106	0.879726	Skin_Not_Sun_Exposed_Suprapubic
Meta	ENSG00000166199.12	ALKBH3	0.503818	0.00759487	0.614389	0.879746	Skin_Not_Sun_Exposed_Suprapubic
Meta	ENSG00000121897.14	LIAS	-0.503752	-0.0157996	0.614436	0.879746	Skin_Not_Sun_Exposed_Suprapubic
Meta	ENSG00000047056.14	WDR37	-0.503656	-0.00946842	0.614503	0.879746	Skin_Not_Sun_Exposed_Suprapubic
Meta	ENSG00000187122.16	SLIT1	0.503621	0.00427159	0.614528	0.879746	Skin_Not_Sun_Exposed_Suprapubic
Meta	ENSG00000255837.1	TAS2R20	-0.50346	-0.00354962	0.614641	0.879747	Skin_Not_Sun_Exposed_Suprapubic
Meta	ENSG00000188803.14	SHISA6	0.50333	0.0480189	0.614732	0.879747	Skin_Not_Sun_Exposed_Suprapubic
Meta	ENSG00000120832.9	MTERF2	0.503057	0.0142417	0.614924	0.879825	Skin_Not_Sun_Exposed_Suprapubic
Meta	ENSG00000177600.8	RPLP2	0.502758	0.0197885	0.615134	0.879825	Skin_Not_Sun_Exposed_Suprapubic
Meta	ENSG00000134049.5	IER3IP1	-0.502676	-0.00582525	0.615192	0.879825	Skin_Not_Sun_Exposed_Suprapubic
Meta	ENSG00000197748.12	CFAP43	-0.502556	-0.00534409	0.615276	0.879825	Skin_Not_Sun_Exposed_Suprapubic
Meta	ENSG00000174903.15	RAB1B	0.502434	0.0116127	0.615363	0.879825	Skin_Not_Sun_Exposed_Suprapubic
Meta	ENSG00000240771.6	ARHGEF25	0.502383	0.00899643	0.615398	0.879825	Skin_Not_Sun_Exposed_Suprapubic
Meta	ENSG00000091536.16	MYO15A	0.502137	0.0100634	0.615571	0.879851	Skin_Not_Sun_Exposed_Suprapubic
Meta	ENSG00000005243.9	COPZ2	0.501972	0.009416	0.615688	0.879851	Skin_Not_Sun_Exposed_Suprapubic
Meta	ENSG00000212128.2	TAS2R13	-0.501922	-0.00571144	0.615722	0.879851	Skin_Not_Sun_Exposed_Suprapubic
Meta	ENSG00000156990.14	RPUSD3	-0.501527	-0.00944286	0.616	0.879987	Skin_Not_Sun_Exposed_Suprapubic
Meta	ENSG00000113360.16	DROSHA	-0.501497	-0.00421982	0.616021	0.879987	Skin_Not_Sun_Exposed_Suprapubic
Meta	ENSG00000184752.12	NDUFA12	0.501272	0.0154062	0.61618	0.880064	Skin_Not_Sun_Exposed_Suprapubic
Meta	ENSG00000158234.12	FAIM	-0.500934	-0.0102855	0.616418	0.880064	Skin_Not_Sun_Exposed_Suprapubic
Meta	ENSG00000082805.19	ERC1	0.500869	0.0155333	0.616463	0.880064	Skin_Not_Sun_Exposed_Suprapubic
Meta	ENSG00000141682.11	PMAIP1	-0.500841	-0.0246304	0.616483	0.880064	Skin_Not_Sun_Exposed_Suprapubic
Meta	ENSG00000154175.16	ABI3BP	-0.500658	-0.00488314	0.616612	0.880092	Skin_Not_Sun_Exposed_Suprapubic
Meta	ENSG00000181982.18	CCDC149	0.500523	0.0090317	0.616707	0.880092	Skin_Not_Sun_Exposed_Suprapubic
Meta	ENSG00000105146.12	AURKC	0.500095	0.00544924	0.617008	0.880148	Skin_Not_Sun_Exposed_Suprapubic
Meta	ENSG00000124098.9	FAM210B	0.500064	0.00809491	0.61703	0.880148	Skin_Not_Sun_Exposed_Suprapubic
Meta	ENSG00000140470.13	ADAMTS17	-0.499911	-0.00306724	0.617138	0.880148	Skin_Not_Sun_Exposed_Suprapubic
Meta	ENSG00000178201.4	VN1R1	-0.499888	-0.00338408	0.617154	0.880148	Skin_Not_Sun_Exposed_Suprapubic
Meta	ENSG00000096384.19	HSP90AB1	0.499533	0.010133	0.617404	0.880359	Skin_Not_Sun_Exposed_Suprapubic
Meta	ENSG00000175283.7	DOLK	-0.499215	-0.0217766	0.617628	0.880533	Skin_Not_Sun_Exposed_Suprapubic
Meta	ENSG00000271815.1	CTD-2235C13.3	0.498643	0.00729481	0.618031	0.880962	Skin_Not_Sun_Exposed_Suprapubic
Meta	ENSG00000119673.14	ACOT2	-0.498217	-0.0147557	0.618331	0.881244	Skin_Not_Sun_Exposed_Suprapubic
Meta	ENSG00000127952.16	STYXL1	-0.498036	-0.00355814	0.618459	0.88128	Skin_Not_Sun_Exposed_Suprapubic
Meta	ENSG00000274209.4	ANTXRL	0.49787	0.0478566	0.618576	0.881302	Skin_Not_Sun_Exposed_Suprapubic
Meta	ENSG00000206560.11	ANKRD28	-0.49751	-0.0185834	0.618829	0.881518	Skin_Not_Sun_Exposed_Suprapubic
Meta	ENSG00000278238.1	RP11-245D16.4	0.497015	0.00658102	0.619178	0.881869	Skin_Not_Sun_Exposed_Suprapubic
Meta	ENSG00000188130.13	MAPK12	0.496858	0.00430085	0.619289	0.881882	Skin_Not_Sun_Exposed_Suprapubic
Meta	ENSG00000198959.11	TGM2	0.496254	0.00717499	0.619715	0.88224	Skin_Not_Sun_Exposed_Suprapubic
Meta	ENSG00000100483.13	VCPKMT	0.496211	0.0076304	0.619745	0.88224	Skin_Not_Sun_Exposed_Suprapubic
Meta	ENSG00000262089.1	RP11-589P10.5	-0.495859	-0.00490236	0.619994	0.882443	Skin_Not_Sun_Exposed_Suprapubic
Meta	ENSG00000154645.13	CHODL	0.495719	0.00524512	0.620092	0.882443	Skin_Not_Sun_Exposed_Suprapubic
Meta	ENSG00000278740.1	RP11-147L13.14	0.495514	0.00323903	0.620237	0.882504	Skin_Not_Sun_Exposed_Suprapubic
Meta	ENSG00000055208.18	TAB2	0.495237	0.00940614	0.620432	0.882607	Skin_Not_Sun_Exposed_Suprapubic
Meta	ENSG00000148834.12	GSTO1	-0.494772	-0.0163838	0.620761	0.882607	Skin_Not_Sun_Exposed_Suprapubic
Meta	ENSG00000010626.14	LRRC23	-0.49473	-0.00189766	0.620791	0.882607	Skin_Not_Sun_Exposed_Suprapubic
Meta	ENSG00000214776.10	RP11-726G1.1	-0.494641	-0.00146772	0.620853	0.882607	Skin_Not_Sun_Exposed_Suprapubic
Meta	ENSG00000165269.12	AQP7	0.494418	0.00200596	0.621011	0.882607	Skin_Not_Sun_Exposed_Suprapubic
Meta	ENSG00000203880.11	PCMTD2	-0.49407	-0.00899822	0.621257	0.882607	Skin_Not_Sun_Exposed_Suprapubic
Meta	ENSG00000253177.1	RP11-100L22.1	-0.493996	-0.013074	0.621309	0.882607	Skin_Not_Sun_Exposed_Suprapubic
Meta	ENSG00000188269.8	OR7A5	-0.493618	-0.00345655	0.621576	0.882607	Skin_Not_Sun_Exposed_Suprapubic
Meta	ENSG00000075415.12	SLC25A3	-0.493617	-0.025863	0.621576	0.882607	Skin_Not_Sun_Exposed_Suprapubic
Meta	ENSG00000109047.7	RCVRN	0.493514	0.00296572	0.62165	0.882607	Skin_Not_Sun_Exposed_Suprapubic
Meta	ENSG00000141543.9	EIF4A3	-0.493465	-0.0183429	0.621684	0.882607	Skin_Not_Sun_Exposed_Suprapubic
Meta	ENSG00000162882.14	HAAO	0.493372	0.00830029	0.621749	0.882607	Skin_Not_Sun_Exposed_Suprapubic
Meta	ENSG00000165643.10	SOHLH1	0.49325	0.00569739	0.621836	0.882607	Skin_Not_Sun_Exposed_Suprapubic
Meta	ENSG00000137558.7	PI15	0.493065	0.00722968	0.621966	0.882607	Skin_Not_Sun_Exposed_Suprapubic
Meta	ENSG00000146276.11	GABRR1	-0.492992	-0.0022321	0.622018	0.882607	Skin_Not_Sun_Exposed_Suprapubic
Meta	ENSG00000087077.13	TRIP6	-0.492839	-0.0112439	0.622127	0.882607	Skin_Not_Sun_Exposed_Suprapubic
Meta	ENSG00000237989.1	LINC01679	0.492595	0.0162187	0.622299	0.882607	Skin_Not_Sun_Exposed_Suprapubic
Meta	ENSG00000088386.16	SLC15A1	-0.492368	-0.0254999	0.622459	0.882607	Skin_Not_Sun_Exposed_Suprapubic
Meta	ENSG00000231439.4	WASIR2	0.492158	0.00481812	0.622608	0.882607	Skin_Not_Sun_Exposed_Suprapubic
Meta	ENSG00000158286.12	RNF207	0.492153	0.0076966	0.622611	0.882607	Skin_Not_Sun_Exposed_Suprapubic
Meta	ENSG00000225793.2	RP1-234P15.4	-0.492005	-0.00971881	0.622716	0.882607	Skin_Not_Sun_Exposed_Suprapubic
Meta	ENSG00000282021.1	CTD-2336O2.3	-0.491938	-0.00246985	0.622763	0.882607	Skin_Not_Sun_Exposed_Suprapubic
Meta	ENSG00000261098.1	RP11-819C21.1	-0.49193	-0.00173868	0.622769	0.882607	Skin_Not_Sun_Exposed_Suprapubic
Meta	ENSG00000157978.11	LDLRAP1	-0.491857	-0.00878667	0.62282	0.882607	Skin_Not_Sun_Exposed_Suprapubic
Meta	ENSG00000163466.15	ARPC2	0.491792	0.0149796	0.622867	0.882607	Skin_Not_Sun_Exposed_Suprapubic
Meta	ENSG00000115286.19	NDUFS7	-0.491397	-0.0194262	0.623145	0.882858	Skin_Not_Sun_Exposed_Suprapubic
Meta	ENSG00000172232.9	AZU1	0.491056	0.00561295	0.623387	0.88289	Skin_Not_Sun_Exposed_Suprapubic
Meta	ENSG00000166927.12	MS4A7	-0.491054	-0.0059199	0.623388	0.88289	Skin_Not_Sun_Exposed_Suprapubic
Meta	ENSG00000104369.4	JPH1	-0.490618	-0.0028846	0.623696	0.88289	Skin_Not_Sun_Exposed_Suprapubic
Meta	ENSG00000212643.2	ZRSR1	-0.490593	-0.00215036	0.623714	0.88289	Skin_Not_Sun_Exposed_Suprapubic
Meta	ENSG00000074706.13	IPCEF1	0.490534	0.00460303	0.623756	0.88289	Skin_Not_Sun_Exposed_Suprapubic
Meta	ENSG00000151320.10	AKAP6	0.490497	0.00690476	0.623782	0.88289	Skin_Not_Sun_Exposed_Suprapubic
Meta	ENSG00000022277.12	RTFDC1	0.489992	0.00729594	0.624139	0.883128	Skin_Not_Sun_Exposed_Suprapubic
Meta	ENSG00000156931.15	VPS8	0.489927	0.00384362	0.624186	0.883128	Skin_Not_Sun_Exposed_Suprapubic
Meta	ENSG00000143442.21	POGZ	0.489291	0.00797064	0.624636	0.883128	Skin_Not_Sun_Exposed_Suprapubic
Meta	ENSG00000178115.11	GOLGA8Q	-0.488926	-0.00935546	0.624894	0.883128	Skin_Not_Sun_Exposed_Suprapubic
Meta	ENSG00000101197.12	BIRC7	-0.488772	-0.00467725	0.625003	0.883128	Skin_Not_Sun_Exposed_Suprapubic
Meta	ENSG00000182552.14	RWDD4	0.488764	0.0127257	0.625009	0.883128	Skin_Not_Sun_Exposed_Suprapubic
Meta	ENSG00000171115.3	GIMAP8	-0.488597	-0.00298775	0.625127	0.883128	Skin_Not_Sun_Exposed_Suprapubic
Meta	ENSG00000182903.15	ZNF721	0.488262	0.00892749	0.625364	0.883128	Skin_Not_Sun_Exposed_Suprapubic
Meta	ENSG00000149054.15	ZNF215	0.48817	0.00157767	0.62543	0.883128	Skin_Not_Sun_Exposed_Suprapubic
Meta	ENSG00000161920.9	MED11	-0.488133	-0.00746893	0.625456	0.883128	Skin_Not_Sun_Exposed_Suprapubic
Meta	ENSG00000164404.8	GDF9	-0.4881	-0.0048763	0.625479	0.883128	Skin_Not_Sun_Exposed_Suprapubic
Meta	ENSG00000132481.6	TRIM47	-0.488079	-0.0041172	0.625494	0.883128	Skin_Not_Sun_Exposed_Suprapubic
Meta	ENSG00000112294.12	ALDH5A1	-0.487949	-0.00385689	0.625586	0.883128	Skin_Not_Sun_Exposed_Suprapubic
Meta	ENSG00000256229.7	ZNF486	0.487779	0.00601757	0.625707	0.883128	Skin_Not_Sun_Exposed_Suprapubic
Meta	ENSG00000164849.9	GPR146	0.487726	0.011374	0.625744	0.883128	Skin_Not_Sun_Exposed_Suprapubic
Meta	ENSG00000138071.13	ACTR2	-0.487722	-0.0225297	0.625747	0.883128	Skin_Not_Sun_Exposed_Suprapubic
Meta	ENSG00000237290.1	LINC01343	0.487672	0.0129106	0.625782	0.883128	Skin_Not_Sun_Exposed_Suprapubic
Meta	ENSG00000162595.5	DIRAS3	0.487658	0.0185638	0.625792	0.883128	Skin_Not_Sun_Exposed_Suprapubic
Meta	ENSG00000130193.7	THEM6	-0.487091	-0.00927593	0.626194	0.883469	Skin_Not_Sun_Exposed_Suprapubic
Meta	ENSG00000281386.1	RP11-237N19.3	-0.486992	-0.00824618	0.626264	0.883469	Skin_Not_Sun_Exposed_Suprapubic
Meta	ENSG00000099812.8	MISP	0.48688	0.00604656	0.626343	0.883469	Skin_Not_Sun_Exposed_Suprapubic
Meta	ENSG00000115641.18	FHL2	0.486655	0.00593821	0.626503	0.883469	Skin_Not_Sun_Exposed_Suprapubic
Meta	ENSG00000162241.12	SLC25A45	-0.486476	-0.008852	0.626629	0.883469	Skin_Not_Sun_Exposed_Suprapubic
Meta	ENSG00000183741.11	CBX6	0.48645	0.0040102	0.626648	0.883469	Skin_Not_Sun_Exposed_Suprapubic
Meta	ENSG00000168806.7	LCMT2	-0.486064	-0.00861171	0.626922	0.883711	Skin_Not_Sun_Exposed_Suprapubic
Meta	ENSG00000166573.5	GALR1	-0.485521	-0.00878162	0.627307	0.884034	Skin_Not_Sun_Exposed_Suprapubic
Meta	ENSG00000130669.17	PAK4	0.485452	0.00657476	0.627356	0.884034	Skin_Not_Sun_Exposed_Suprapubic
Meta	ENSG00000115446.11	UNC50	-0.484625	-0.00491137	0.627942	0.884606	Skin_Not_Sun_Exposed_Suprapubic
Meta	ENSG00000264522.5	OTUD7B	-0.484591	-0.00769711	0.627967	0.884606	Skin_Not_Sun_Exposed_Suprapubic
Meta	ENSG00000108018.15	SORCS1	0.484368	0.00940343	0.628125	0.884684	Skin_Not_Sun_Exposed_Suprapubic
Meta	ENSG00000239704.10	CDRT4	0.483896	0.00246985	0.62846	0.884904	Skin_Not_Sun_Exposed_Suprapubic
Meta	ENSG00000102760.12	RGCC	-0.483843	-0.00722614	0.628498	0.884904	Skin_Not_Sun_Exposed_Suprapubic
Meta	ENSG00000112320.11	SOBP	0.483586	0.00988931	0.62868	0.884904	Skin_Not_Sun_Exposed_Suprapubic
Meta	ENSG00000135698.9	MPHOSPH6	-0.483495	-0.0077644	0.628744	0.884904	Skin_Not_Sun_Exposed_Suprapubic
Meta	ENSG00000139343.10	SNRPF	-0.483425	-0.0109336	0.628794	0.884904	Skin_Not_Sun_Exposed_Suprapubic
Meta	ENSG00000145817.16	YIPF5	-0.483068	-0.00889117	0.629048	0.885032	Skin_Not_Sun_Exposed_Suprapubic
Meta	ENSG00000127884.4	ECHS1	0.482794	0.0363583	0.629242	0.885032	Skin_Not_Sun_Exposed_Suprapubic
Meta	ENSG00000188612.11	SUMO2	0.48267	0.0183216	0.62933	0.885032	Skin_Not_Sun_Exposed_Suprapubic
Meta	ENSG00000186469.8	GNG2	-0.482452	-0.0252862	0.629485	0.885032	Skin_Not_Sun_Exposed_Suprapubic
Meta	ENSG00000171840.11	NINJ2	0.482366	0.00973763	0.629546	0.885032	Skin_Not_Sun_Exposed_Suprapubic
Meta	ENSG00000166796.11	LDHC	-0.48213	-0.00174437	0.629713	0.885032	Skin_Not_Sun_Exposed_Suprapubic
Meta	ENSG00000258818.3	RNASE4	-0.482074	-0.0106236	0.629753	0.885032	Skin_Not_Sun_Exposed_Suprapubic
Meta	ENSG00000188659.9	SAXO2	0.481915	0.00204463	0.629866	0.885032	Skin_Not_Sun_Exposed_Suprapubic
Meta	ENSG00000245937.7	LINC01184	-0.481908	-0.00389244	0.629871	0.885032	Skin_Not_Sun_Exposed_Suprapubic
Meta	ENSG00000250742.2	RP11-834C11.4	0.481636	0.0219615	0.630064	0.885032	Skin_Not_Sun_Exposed_Suprapubic
Meta	ENSG00000159527.3	PGLYRP3	-0.481599	-0.00244744	0.630091	0.885032	Skin_Not_Sun_Exposed_Suprapubic
Meta	ENSG00000127311.9	HELB	-0.481303	-0.00205601	0.630301	0.885032	Skin_Not_Sun_Exposed_Suprapubic
Meta	ENSG00000187173.3	LCE2A	0.481233	0.0319663	0.630351	0.885032	Skin_Not_Sun_Exposed_Suprapubic
Meta	ENSG00000163017.13	ACTG2	0.48093	0.0209224	0.630567	0.885032	Skin_Not_Sun_Exposed_Suprapubic
Meta	ENSG00000145391.13	SETD7	0.480701	0.0106328	0.630729	0.885032	Skin_Not_Sun_Exposed_Suprapubic
Meta	ENSG00000150656.14	CNDP1	-0.480507	-0.00518975	0.630867	0.885032	Skin_Not_Sun_Exposed_Suprapubic
Meta	ENSG00000167759.12	KLK13	-0.480504	-0.0063036	0.630869	0.885032	Skin_Not_Sun_Exposed_Suprapubic
Meta	ENSG00000224592.5	RP5-884C9.2	0.480433	0.0104402	0.63092	0.885032	Skin_Not_Sun_Exposed_Suprapubic
Meta	ENSG00000143375.14	CGN	-0.480424	-0.0321953	0.630926	0.885032	Skin_Not_Sun_Exposed_Suprapubic
Meta	ENSG00000141560.14	FN3KRP	0.480411	0.00184681	0.630935	0.885032	Skin_Not_Sun_Exposed_Suprapubic
Meta	ENSG00000197915.5	HRNR	-0.480158	-0.00396469	0.631115	0.88514	Skin_Not_Sun_Exposed_Suprapubic
Meta	ENSG00000239998.5	LILRA2	0.479853	0.0149444	0.631332	0.88514	Skin_Not_Sun_Exposed_Suprapubic
Meta	ENSG00000272021.1	AC008592.8	-0.479805	-0.00812271	0.631366	0.88514	Skin_Not_Sun_Exposed_Suprapubic
Meta	ENSG00000184224.3	C11orf72	-0.479726	-0.008232	0.631422	0.88514	Skin_Not_Sun_Exposed_Suprapubic
Meta	ENSG00000166997.7	CNPY4	0.479405	0.00588826	0.631651	0.885316	Skin_Not_Sun_Exposed_Suprapubic
Meta	ENSG00000120868.13	APAF1	-0.4789	-0.00482609	0.63201	0.885555	Skin_Not_Sun_Exposed_Suprapubic
Meta	ENSG00000083544.13	TDRD3	0.478877	0.0124853	0.632026	0.885555	Skin_Not_Sun_Exposed_Suprapubic
Meta	ENSG00000088387.18	DOCK9	-0.47859	-0.0117697	0.63223	0.885697	Skin_Not_Sun_Exposed_Suprapubic
Meta	ENSG00000134824.13	FADS2	0.478383	0.0197901	0.632377	0.885759	Skin_Not_Sun_Exposed_Suprapubic
Meta	ENSG00000104872.10	PIH1D1	0.477785	0.0157322	0.632803	0.885937	Skin_Not_Sun_Exposed_Suprapubic
Meta	ENSG00000197223.11	C1D	0.477422	0.0196997	0.633061	0.885937	Skin_Not_Sun_Exposed_Suprapubic
Meta	ENSG00000204237.4	OXLD1	-0.477391	-0.00675179	0.633084	0.885937	Skin_Not_Sun_Exposed_Suprapubic
Meta	ENSG00000159648.11	TEPP	0.47739	0.00245221	0.633084	0.885937	Skin_Not_Sun_Exposed_Suprapubic
Meta	ENSG00000112655.15	PTK7	-0.477314	-0.00675037	0.633139	0.885937	Skin_Not_Sun_Exposed_Suprapubic
Meta	ENSG00000196417.12	ZNF765	-0.477062	-0.00333496	0.633318	0.885937	Skin_Not_Sun_Exposed_Suprapubic
Meta	ENSG00000107890.16	ANKRD26	0.47703	0.0126172	0.63334	0.885937	Skin_Not_Sun_Exposed_Suprapubic
Meta	ENSG00000167395.10	ZNF646	-0.476944	-0.00449814	0.633402	0.885937	Skin_Not_Sun_Exposed_Suprapubic
Meta	ENSG00000103199.13	ZNF500	0.476907	0.0034175	0.633428	0.885937	Skin_Not_Sun_Exposed_Suprapubic
Meta	ENSG00000100197.20	CYP2D6	-0.47621	-0.00193676	0.633925	0.886306	Skin_Not_Sun_Exposed_Suprapubic
Meta	ENSG00000263164.1	RP11-333E1.2	-0.475927	-0.00425178	0.634127	0.886306	Skin_Not_Sun_Exposed_Suprapubic
Meta	ENSG00000243566.6	UPK3B	-0.4759	-0.00429884	0.634145	0.886306	Skin_Not_Sun_Exposed_Suprapubic
Meta	ENSG00000116191.17	RALGPS2	-0.475695	-0.00802772	0.634292	0.886306	Skin_Not_Sun_Exposed_Suprapubic
Meta	ENSG00000258890.6	CEP95	0.475645	0.0276659	0.634328	0.886306	Skin_Not_Sun_Exposed_Suprapubic
Meta	ENSG00000157823.16	AP3S2	-0.475642	-0.00211741	0.634329	0.886306	Skin_Not_Sun_Exposed_Suprapubic
Meta	ENSG00000143001.4	TMEM61	0.475515	0.00239496	0.63442	0.886306	Skin_Not_Sun_Exposed_Suprapubic
Meta	ENSG00000106772.17	PRUNE2	-0.475384	-0.0134333	0.634513	0.886306	Skin_Not_Sun_Exposed_Suprapubic
Meta	ENSG00000186529.15	CYP4F3	0.47494	0.00653826	0.63483	0.886368	Skin_Not_Sun_Exposed_Suprapubic
Meta	ENSG00000115841.19	RMDN2	-0.47488	-0.00447261	0.634873	0.886368	Skin_Not_Sun_Exposed_Suprapubic
Meta	ENSG00000228300.13	C19orf24	0.474838	0.0330864	0.634902	0.886368	Skin_Not_Sun_Exposed_Suprapubic
Meta	ENSG00000145335.15	SNCA	-0.47456	-0.00934014	0.635101	0.886368	Skin_Not_Sun_Exposed_Suprapubic
Meta	ENSG00000158560.14	DYNC1I1	0.474506	0.0160673	0.635139	0.886368	Skin_Not_Sun_Exposed_Suprapubic
Meta	ENSG00000092820.17	EZR	-0.474457	-0.0249118	0.635174	0.886368	Skin_Not_Sun_Exposed_Suprapubic
Meta	ENSG00000214063.10	TSPAN4	-0.473157	-0.00888312	0.636101	0.887518	Skin_Not_Sun_Exposed_Suprapubic
Meta	ENSG00000152413.14	HOMER1	-0.472943	-0.021027	0.636254	0.887588	Skin_Not_Sun_Exposed_Suprapubic
Meta	ENSG00000104427.11	ZC2HC1A	0.472672	0.00844193	0.636447	0.887612	Skin_Not_Sun_Exposed_Suprapubic
Meta	ENSG00000101361.16	NOP56	0.472631	0.0113404	0.636477	0.887612	Skin_Not_Sun_Exposed_Suprapubic
Meta	ENSG00000272248.1	RP3-406P24.4	0.472462	0.0157456	0.636597	0.887627	Skin_Not_Sun_Exposed_Suprapubic
Meta	ENSG00000118620.12	ZNF430	0.472184	0.00928112	0.636796	0.887627	Skin_Not_Sun_Exposed_Suprapubic
Meta	ENSG00000171853.15	TRAPPC12	-0.472184	-0.0185114	0.636796	0.887627	Skin_Not_Sun_Exposed_Suprapubic
Meta	ENSG00000163527.9	STT3B	0.47147	0.0118411	0.637305	0.888024	Skin_Not_Sun_Exposed_Suprapubic
Meta	ENSG00000011422.11	PLAUR	0.471213	0.00881354	0.637488	0.888024	Skin_Not_Sun_Exposed_Suprapubic
Meta	ENSG00000182718.16	ANXA2	0.471162	0.0143419	0.637525	0.888024	Skin_Not_Sun_Exposed_Suprapubic
Meta	ENSG00000169231.13	THBS3	-0.47107	-0.00785992	0.637591	0.888024	Skin_Not_Sun_Exposed_Suprapubic
Meta	ENSG00000167535.7	CACNB3	-0.470964	-0.00999343	0.637666	0.888024	Skin_Not_Sun_Exposed_Suprapubic
Meta	ENSG00000214711.9	CAPN14	-0.470919	-0.007033	0.637698	0.888024	Skin_Not_Sun_Exposed_Suprapubic
Meta	ENSG00000255284.1	AP006621.5	-0.470522	-0.00221317	0.637982	0.888136	Skin_Not_Sun_Exposed_Suprapubic
Meta	ENSG00000151632.17	AKR1C2	0.470486	0.00348737	0.638008	0.888136	Skin_Not_Sun_Exposed_Suprapubic
Meta	ENSG00000222009.8	BTBD19	-0.470109	-0.00712565	0.638277	0.888136	Skin_Not_Sun_Exposed_Suprapubic
Meta	ENSG00000167965.17	MLST8	-0.47	-0.00531971	0.638355	0.888136	Skin_Not_Sun_Exposed_Suprapubic
Meta	ENSG00000077782.19	FGFR1	0.469973	0.0342564	0.638375	0.888136	Skin_Not_Sun_Exposed_Suprapubic
Meta	ENSG00000134996.11	OSTF1	0.469943	0.0102405	0.638396	0.888136	Skin_Not_Sun_Exposed_Suprapubic
Meta	ENSG00000198860.11	TSEN15	0.469622	0.00694006	0.638625	0.888208	Skin_Not_Sun_Exposed_Suprapubic
Meta	ENSG00000099204.18	ABLIM1	-0.469581	-0.0124872	0.638655	0.888208	Skin_Not_Sun_Exposed_Suprapubic
Meta	ENSG00000196636.7	SDHAF3	-0.46937	-0.0131983	0.638805	0.888208	Skin_Not_Sun_Exposed_Suprapubic
Meta	ENSG00000236039.2	AC017060.1	0.469295	0.00449507	0.638859	0.888208	Skin_Not_Sun_Exposed_Suprapubic
Meta	ENSG00000171346.15	KRT15	0.468258	0.00264547	0.6396	0.889095	Skin_Not_Sun_Exposed_Suprapubic
Meta	ENSG00000138095.18	LRPPRC	-0.468036	-0.00540944	0.639759	0.889172	Skin_Not_Sun_Exposed_Suprapubic
Meta	ENSG00000182158.14	CREB3L2	-0.467875	-0.0162352	0.639874	0.889189	Skin_Not_Sun_Exposed_Suprapubic
Meta	ENSG00000060982.14	BCAT1	0.467219	0.00502304	0.640344	0.889698	Skin_Not_Sun_Exposed_Suprapubic
Meta	ENSG00000205181.5	LINC00654	0.466522	0.00902971	0.640842	0.890247	Skin_Not_Sun_Exposed_Suprapubic
Meta	ENSG00000105088.8	OLFM2	0.466118	0.0182481	0.641131	0.890506	Skin_Not_Sun_Exposed_Suprapubic
Meta	ENSG00000189337.16	KAZN	0.465897	0.0220676	0.64129	0.890582	Skin_Not_Sun_Exposed_Suprapubic
Meta	ENSG00000105928.13	DFNA5	-0.46558	-0.00915398	0.641516	0.890631	Skin_Not_Sun_Exposed_Suprapubic
Meta	ENSG00000225932.3	CTAGE4	-0.465559	-0.00265105	0.641531	0.890631	Skin_Not_Sun_Exposed_Suprapubic
Meta	ENSG00000197497.10	ZNF665	0.465167	0.00808221	0.641812	0.890846	Skin_Not_Sun_Exposed_Suprapubic
Meta	ENSG00000198643.6	FAM3D	0.465026	0.0142149	0.641913	0.890846	Skin_Not_Sun_Exposed_Suprapubic
Meta	ENSG00000168297.15	PXK	0.464911	0.00656912	0.641996	0.890846	Skin_Not_Sun_Exposed_Suprapubic
Meta	ENSG00000188199.10	NUTM2B	0.464536	0.00185635	0.642264	0.891036	Skin_Not_Sun_Exposed_Suprapubic
Meta	ENSG00000165917.9	RAPSN	-0.46398	-0.00494587	0.642662	0.891036	Skin_Not_Sun_Exposed_Suprapubic
Meta	ENSG00000112297.14	AIM1	0.463654	0.00436035	0.642896	0.891036	Skin_Not_Sun_Exposed_Suprapubic
Meta	ENSG00000131791.7	PRKAB2	0.463565	0.00870358	0.64296	0.891036	Skin_Not_Sun_Exposed_Suprapubic
Meta	ENSG00000180316.12	PNPLA1	-0.463304	-0.0108335	0.643146	0.891036	Skin_Not_Sun_Exposed_Suprapubic
Meta	ENSG00000087258.14	GNAO1	-0.463128	-0.00575266	0.643272	0.891036	Skin_Not_Sun_Exposed_Suprapubic
Meta	ENSG00000235357.1	LINC01621	0.463127	0.0103002	0.643274	0.891036	Skin_Not_Sun_Exposed_Suprapubic
Meta	ENSG00000255046.1	RP11-297N6.4	-0.46312	-0.00779609	0.643279	0.891036	Skin_Not_Sun_Exposed_Suprapubic
Meta	ENSG00000007129.17	CEACAM21	-0.462922	-0.00589121	0.64342	0.891036	Skin_Not_Sun_Exposed_Suprapubic
Meta	ENSG00000116032.5	GRIN3B	-0.462919	-0.00261369	0.643422	0.891036	Skin_Not_Sun_Exposed_Suprapubic
Meta	ENSG00000251381.7	LINC00958	0.462874	0.00210218	0.643455	0.891036	Skin_Not_Sun_Exposed_Suprapubic
Meta	ENSG00000149313.10	AASDHPPT	-0.462771	-0.0135411	0.643528	0.891036	Skin_Not_Sun_Exposed_Suprapubic
Meta	ENSG00000184470.20	TXNRD2	0.462726	0.00605821	0.643561	0.891036	Skin_Not_Sun_Exposed_Suprapubic
Meta	ENSG00000198715.11	GLMP	0.462703	0.00886594	0.643577	0.891036	Skin_Not_Sun_Exposed_Suprapubic
Meta	ENSG00000196655.11	TRAPPC4	-0.46246	-0.0024407	0.643752	0.891134	Skin_Not_Sun_Exposed_Suprapubic
Meta	ENSG00000260193.1	RP11-83N9.5	-0.462188	-0.00790737	0.643947	0.891261	Skin_Not_Sun_Exposed_Suprapubic
Meta	ENSG00000085662.13	AKR1B1	0.461711	0.0179551	0.644289	0.891591	Skin_Not_Sun_Exposed_Suprapubic
Meta	ENSG00000172728.15	FUT10	0.461232	0.00433366	0.644632	0.891923	Skin_Not_Sun_Exposed_Suprapubic
Meta	ENSG00000134014.16	ELP3	-0.460595	-0.00543544	0.645089	0.892396	Skin_Not_Sun_Exposed_Suprapubic
Meta	ENSG00000122696.13	SLC25A51	-0.460468	-0.00221999	0.645181	0.892396	Skin_Not_Sun_Exposed_Suprapubic
Meta	ENSG00000064419.13	TNPO3	0.460017	0.0277897	0.645504	0.892701	Skin_Not_Sun_Exposed_Suprapubic
Meta	ENSG00000257261.5	RP11-96H19.1	0.459794	0.00186077	0.645664	0.892779	Skin_Not_Sun_Exposed_Suprapubic
Meta	ENSG00000253764.1	RP11-439C15.4	0.459422	0.0196334	0.645931	0.892873	Skin_Not_Sun_Exposed_Suprapubic
Meta	ENSG00000112761.20	WISP3	-0.459411	-0.0023085	0.645939	0.892873	Skin_Not_Sun_Exposed_Suprapubic
Meta	ENSG00000136631.12	VPS45	0.45874	0.0177685	0.646421	0.893293	Skin_Not_Sun_Exposed_Suprapubic
Meta	ENSG00000251409.1	AC008592.4	-0.458699	-0.00302863	0.64645	0.893293	Skin_Not_Sun_Exposed_Suprapubic
Meta	ENSG00000264727.1	RP11-680C21.1	0.458203	0.00214382	0.646806	0.893643	Skin_Not_Sun_Exposed_Suprapubic
Meta	ENSG00000090520.11	DNAJB11	-0.45805	-0.00687685	0.646916	0.893651	Skin_Not_Sun_Exposed_Suprapubic
Meta	ENSG00000134809.8	TIMM10	-0.457332	-0.00225515	0.647433	0.894222	Skin_Not_Sun_Exposed_Suprapubic
Meta	ENSG00000110619.17	CARS	0.45694	0.0270552	0.647714	0.894468	Skin_Not_Sun_Exposed_Suprapubic
Meta	ENSG00000198707.14	CEP290	0.456416	0.0086394	0.648091	0.894695	Skin_Not_Sun_Exposed_Suprapubic
Meta	ENSG00000167671.11	UBXN6	-0.456353	-0.0071915	0.648136	0.894695	Skin_Not_Sun_Exposed_Suprapubic
Meta	ENSG00000157379.13	DHRS1	-0.456278	-0.00227705	0.64819	0.894695	Skin_Not_Sun_Exposed_Suprapubic
Meta	ENSG00000136827.11	TOR1A	0.45592	0.00593785	0.648447	0.894907	Skin_Not_Sun_Exposed_Suprapubic
Meta	ENSG00000101247.17	NDUFAF5	0.455716	0.0109356	0.648594	0.894923	Skin_Not_Sun_Exposed_Suprapubic
Meta	ENSG00000119471.14	HSDL2	0.455267	0.0031576	0.648917	0.894923	Skin_Not_Sun_Exposed_Suprapubic
Meta	ENSG00000275052.4	PPP4R3B	-0.455238	-0.0100237	0.648938	0.894923	Skin_Not_Sun_Exposed_Suprapubic
Meta	ENSG00000243444.7	PALM2	-0.455204	-0.00481463	0.648962	0.894923	Skin_Not_Sun_Exposed_Suprapubic
Meta	ENSG00000172987.12	HPSE2	0.455098	0.00667791	0.649039	0.894923	Skin_Not_Sun_Exposed_Suprapubic
Meta	ENSG00000277782.1	RP11-775C24.5	-0.45491	-0.00237404	0.649174	0.894923	Skin_Not_Sun_Exposed_Suprapubic
Meta	ENSG00000163312.10	HELQ	0.454797	0.0511288	0.649256	0.894923	Skin_Not_Sun_Exposed_Suprapubic
Meta	ENSG00000123200.16	ZC3H13	0.454752	0.00430894	0.649288	0.894923	Skin_Not_Sun_Exposed_Suprapubic
Meta	ENSG00000143341.11	HMCN1	-0.45447	-0.00886257	0.649491	0.895059	Skin_Not_Sun_Exposed_Suprapubic
Meta	ENSG00000232774.7	FLJ22447	-0.454144	-0.0083674	0.649725	0.895204	Skin_Not_Sun_Exposed_Suprapubic
Meta	ENSG00000185033.14	SEMA4B	0.454035	0.00299662	0.649803	0.895204	Skin_Not_Sun_Exposed_Suprapubic
Meta	ENSG00000007264.14	MATK	0.453532	0.00744717	0.650166	0.89556	Skin_Not_Sun_Exposed_Suprapubic
Meta	ENSG00000134265.12	NAPG	0.453279	0.00274865	0.650348	0.895668	Skin_Not_Sun_Exposed_Suprapubic
Meta	ENSG00000196739.14	COL27A1	-0.452965	-0.00225737	0.650574	0.895713	Skin_Not_Sun_Exposed_Suprapubic
Meta	ENSG00000186174.12	BCL9L	0.452946	0.0162201	0.650588	0.895713	Skin_Not_Sun_Exposed_Suprapubic
Meta	ENSG00000117859.18	OSBPL9	0.45274	0.0144301	0.650736	0.895756	Skin_Not_Sun_Exposed_Suprapubic
Meta	ENSG00000116198.12	CEP104	-0.452614	-0.00275171	0.650826	0.895756	Skin_Not_Sun_Exposed_Suprapubic
Meta	ENSG00000163216.6	SPRR2D	-0.452259	-0.0112114	0.651082	0.895965	Skin_Not_Sun_Exposed_Suprapubic
Meta	ENSG00000150687.11	PRSS23	0.451961	0.0171464	0.651297	0.895965	Skin_Not_Sun_Exposed_Suprapubic
Meta	ENSG00000197128.11	ZNF772	-0.451905	-0.00514238	0.651338	0.895965	Skin_Not_Sun_Exposed_Suprapubic
Meta	ENSG00000103510.19	KAT8	-0.451826	-0.00280878	0.651394	0.895965	Skin_Not_Sun_Exposed_Suprapubic
Meta	ENSG00000116771.5	AGMAT	-0.451468	-0.0107888	0.651652	0.895987	Skin_Not_Sun_Exposed_Suprapubic
Meta	ENSG00000135749.18	PCNX2	-0.451302	-0.00781851	0.651772	0.895987	Skin_Not_Sun_Exposed_Suprapubic
Meta	ENSG00000110060.8	PUS3	-0.451284	-0.00316545	0.651785	0.895987	Skin_Not_Sun_Exposed_Suprapubic
Meta	ENSG00000117114.19	ADGRL2	0.451085	0.0207923	0.651928	0.895987	Skin_Not_Sun_Exposed_Suprapubic
Meta	ENSG00000136816.15	TOR1B	0.451057	0.00694555	0.651949	0.895987	Skin_Not_Sun_Exposed_Suprapubic
Meta	ENSG00000156194.17	PPEF2	-0.45094	-0.0040197	0.652033	0.895987	Skin_Not_Sun_Exposed_Suprapubic
Meta	ENSG00000130695.14	CEP85	-0.450535	-0.00626605	0.652325	0.896068	Skin_Not_Sun_Exposed_Suprapubic
Meta	ENSG00000228857.2	AC104653.1	-0.450525	-0.00619617	0.652332	0.896068	Skin_Not_Sun_Exposed_Suprapubic
Meta	ENSG00000153774.8	CFDP1	0.450427	0.0109698	0.652403	0.896068	Skin_Not_Sun_Exposed_Suprapubic
Meta	ENSG00000180902.17	D2HGDH	0.449883	0.00227477	0.652795	0.896463	Skin_Not_Sun_Exposed_Suprapubic
Meta	ENSG00000170425.3	ADORA2B	0.449573	0.00752154	0.653018	0.896628	Skin_Not_Sun_Exposed_Suprapubic
Meta	ENSG00000241837.6	ATP5O	0.448877	0.00839443	0.65352	0.897024	Skin_Not_Sun_Exposed_Suprapubic
Meta	ENSG00000132950.18	ZMYM5	0.448834	0.0319944	0.653551	0.897024	Skin_Not_Sun_Exposed_Suprapubic
Meta	ENSG00000134744.13	ZCCHC11	-0.448672	-0.0106408	0.653668	0.897024	Skin_Not_Sun_Exposed_Suprapubic
Meta	ENSG00000109606.12	DHX15	0.448597	0.00897607	0.653723	0.897024	Skin_Not_Sun_Exposed_Suprapubic
Meta	ENSG00000180822.11	PSMG4	-0.447993	-0.00334538	0.654158	0.89728	Skin_Not_Sun_Exposed_Suprapubic
Meta	ENSG00000186889.9	TMEM17	-0.447897	-0.00339512	0.654228	0.89728	Skin_Not_Sun_Exposed_Suprapubic
Meta	ENSG00000124067.16	SLC12A4	-0.447819	-0.0118637	0.654284	0.89728	Skin_Not_Sun_Exposed_Suprapubic
Meta	ENSG00000177169.9	ULK1	-0.447761	-0.013911	0.654325	0.89728	Skin_Not_Sun_Exposed_Suprapubic
Meta	ENSG00000140859.15	KIFC3	0.44736	0.00680975	0.654615	0.897334	Skin_Not_Sun_Exposed_Suprapubic
Meta	ENSG00000151376.16	ME3	0.447288	0.00649365	0.654667	0.897334	Skin_Not_Sun_Exposed_Suprapubic
Meta	ENSG00000111639.7	MRPL51	0.447265	0.0196527	0.654684	0.897334	Skin_Not_Sun_Exposed_Suprapubic
Meta	ENSG00000197479.6	PCDHB11	0.446882	0.00346315	0.65496	0.897334	Skin_Not_Sun_Exposed_Suprapubic
Meta	ENSG00000175106.16	TVP23C	0.4468	0.00289972	0.65502	0.897334	Skin_Not_Sun_Exposed_Suprapubic
Meta	ENSG00000182118.7	FAM89A	0.446696	0.00709445	0.655094	0.897334	Skin_Not_Sun_Exposed_Suprapubic
Meta	ENSG00000067798.14	NAV3	0.446662	0.00685925	0.655119	0.897334	Skin_Not_Sun_Exposed_Suprapubic
Meta	ENSG00000134452.19	FBXO18	0.446447	0.00699854	0.655274	0.897334	Skin_Not_Sun_Exposed_Suprapubic
Meta	ENSG00000127329.15	PTPRB	-0.446315	-0.0284089	0.65537	0.897334	Skin_Not_Sun_Exposed_Suprapubic
Meta	ENSG00000035687.9	ADSS	0.446267	0.00402324	0.655404	0.897334	Skin_Not_Sun_Exposed_Suprapubic
Meta	ENSG00000197757.7	HOXC6	0.445975	0.0123698	0.655615	0.897445	Skin_Not_Sun_Exposed_Suprapubic
Meta	ENSG00000115568.15	ZNF142	0.445717	0.0121992	0.655802	0.897445	Skin_Not_Sun_Exposed_Suprapubic
Meta	ENSG00000180113.15	TDRD6	-0.445526	-0.00287353	0.65594	0.897445	Skin_Not_Sun_Exposed_Suprapubic
Meta	ENSG00000130304.16	SLC27A1	0.445491	0.00825274	0.655965	0.897445	Skin_Not_Sun_Exposed_Suprapubic
Meta	ENSG00000100023.18	PPIL2	-0.445436	-0.0036305	0.656005	0.897445	Skin_Not_Sun_Exposed_Suprapubic
Meta	ENSG00000263105.1	RP11-95P2.3	0.444956	0.00314602	0.656351	0.897578	Skin_Not_Sun_Exposed_Suprapubic
Meta	ENSG00000070601.9	FRMPD1	0.444942	0.00760869	0.656362	0.897578	Skin_Not_Sun_Exposed_Suprapubic
Meta	ENSG00000256064.1	RP11-117L5.4	0.44479	0.00246095	0.656472	0.897578	Skin_Not_Sun_Exposed_Suprapubic
Meta	ENSG00000137185.11	ZSCAN9	0.444725	0.00392403	0.656518	0.897578	Skin_Not_Sun_Exposed_Suprapubic
Meta	ENSG00000166035.10	LIPC	-0.44449	-0.00339865	0.656689	0.897668	Skin_Not_Sun_Exposed_Suprapubic
Meta	ENSG00000163714.17	U2SURP	-0.444197	-0.0289868	0.6569	0.897698	Skin_Not_Sun_Exposed_Suprapubic
Meta	ENSG00000176597.11	B3GNT5	-0.444172	-0.0171162	0.656918	0.897698	Skin_Not_Sun_Exposed_Suprapubic
Meta	ENSG00000105048.16	TNNT1	0.443765	0.00372521	0.657212	0.897812	Skin_Not_Sun_Exposed_Suprapubic
Meta	ENSG00000162063.12	CCNF	-0.443691	-0.00885493	0.657266	0.897812	Skin_Not_Sun_Exposed_Suprapubic
Meta	ENSG00000155749.12	ALS2CR12	0.443625	0.00661549	0.657314	0.897812	Skin_Not_Sun_Exposed_Suprapubic
Meta	ENSG00000065665.20	SEC61A2	-0.443091	-0.00958163	0.6577	0.898012	Skin_Not_Sun_Exposed_Suprapubic
Meta	ENSG00000236543.2	RP11-98L5.5	-0.44305	-0.00742924	0.657729	0.898012	Skin_Not_Sun_Exposed_Suprapubic
Meta	ENSG00000134815.18	DHX34	0.44277	0.00204553	0.657932	0.898012	Skin_Not_Sun_Exposed_Suprapubic
Meta	ENSG00000138829.11	FBN2	0.442727	0.011997	0.657963	0.898012	Skin_Not_Sun_Exposed_Suprapubic
Meta	ENSG00000168143.8	FAM83B	-0.442703	-0.011427	0.65798	0.898012	Skin_Not_Sun_Exposed_Suprapubic
Meta	ENSG00000183287.13	CCBE1	-0.442212	-0.00868195	0.658336	0.898355	Skin_Not_Sun_Exposed_Suprapubic
Meta	ENSG00000008382.15	MPND	-0.441828	-0.0100905	0.658613	0.898522	Skin_Not_Sun_Exposed_Suprapubic
Meta	ENSG00000166387.11	PPFIBP2	-0.441706	-0.0071059	0.658702	0.898522	Skin_Not_Sun_Exposed_Suprapubic
Meta	ENSG00000241106.6	HLA-DOB	0.441541	0.00153184	0.658821	0.898522	Skin_Not_Sun_Exposed_Suprapubic
Meta	ENSG00000108602.17	ALDH3A1	-0.441084	-0.00346506	0.659152	0.898522	Skin_Not_Sun_Exposed_Suprapubic
Meta	ENSG00000260136.5	CTD-2270L9.4	0.440895	0.0145382	0.659289	0.898522	Skin_Not_Sun_Exposed_Suprapubic
Meta	ENSG00000134278.15	SPIRE1	0.440861	0.0109308	0.659314	0.898522	Skin_Not_Sun_Exposed_Suprapubic
Meta	ENSG00000092036.18	HAUS4	0.440696	0.00224778	0.659433	0.898522	Skin_Not_Sun_Exposed_Suprapubic
Meta	ENSG00000196209.12	SIRPB2	-0.440507	-0.00500617	0.65957	0.898522	Skin_Not_Sun_Exposed_Suprapubic
Meta	ENSG00000175471.19	MCTP1	0.440449	0.016398	0.659612	0.898522	Skin_Not_Sun_Exposed_Suprapubic
Meta	ENSG00000146457.14	WTAP	0.440335	0.00967928	0.659694	0.898522	Skin_Not_Sun_Exposed_Suprapubic
Meta	ENSG00000231028.8	LINC00271	-0.440202	-0.00764598	0.659791	0.898522	Skin_Not_Sun_Exposed_Suprapubic
Meta	ENSG00000136146.14	MED4	-0.440118	-0.0159304	0.659852	0.898522	Skin_Not_Sun_Exposed_Suprapubic
Meta	ENSG00000226816.2	AC005082.12	-0.440094	-0.00278927	0.659869	0.898522	Skin_Not_Sun_Exposed_Suprapubic
Meta	ENSG00000277135.1	RP11-327J17.9	-0.439713	-0.00694627	0.660145	0.898522	Skin_Not_Sun_Exposed_Suprapubic
Meta	ENSG00000151413.16	NUBPL	-0.439712	-0.00945139	0.660146	0.898522	Skin_Not_Sun_Exposed_Suprapubic
Meta	ENSG00000272695.1	GAS6-AS2	0.439687	0.0106958	0.660164	0.898522	Skin_Not_Sun_Exposed_Suprapubic
Meta	ENSG00000087301.8	TXNDC16	0.439598	0.00635895	0.660228	0.898522	Skin_Not_Sun_Exposed_Suprapubic
Meta	ENSG00000132792.18	CTNNBL1	0.439154	0.0109098	0.66055	0.898755	Skin_Not_Sun_Exposed_Suprapubic
Meta	ENSG00000007933.12	FMO3	0.439075	0.00741224	0.660607	0.898755	Skin_Not_Sun_Exposed_Suprapubic
Meta	ENSG00000164187.6	LMBRD2	0.438916	0.00885596	0.660723	0.89877	Skin_Not_Sun_Exposed_Suprapubic
Meta	ENSG00000136628.17	EPRS	-0.438706	-0.00715023	0.660875	0.898772	Skin_Not_Sun_Exposed_Suprapubic
Meta	ENSG00000162654.8	GBP4	-0.438394	-0.0125507	0.661101	0.898772	Skin_Not_Sun_Exposed_Suprapubic
Meta	ENSG00000105173.13	CCNE1	0.438381	0.0024489	0.66111	0.898772	Skin_Not_Sun_Exposed_Suprapubic
Meta	ENSG00000118473.21	SGIP1	-0.438183	-0.0144869	0.661253	0.898772	Skin_Not_Sun_Exposed_Suprapubic
Meta	ENSG00000113083.13	LOX	-0.437908	-0.0117253	0.661453	0.898772	Skin_Not_Sun_Exposed_Suprapubic
Meta	ENSG00000118308.15	LRMP	-0.437876	-0.00363146	0.661476	0.898772	Skin_Not_Sun_Exposed_Suprapubic
Meta	ENSG00000119125.16	GDA	0.43782	0.00412068	0.661517	0.898772	Skin_Not_Sun_Exposed_Suprapubic
Meta	ENSG00000157578.13	LCA5L	-0.437764	-0.00151396	0.661557	0.898772	Skin_Not_Sun_Exposed_Suprapubic
Meta	ENSG00000155366.16	RHOC	0.436816	0.00777934	0.662245	0.899565	Skin_Not_Sun_Exposed_Suprapubic
Meta	ENSG00000100448.3	CTSG	0.436652	0.00951343	0.662363	0.899584	Skin_Not_Sun_Exposed_Suprapubic
Meta	ENSG00000110917.7	MLEC	-0.436221	-0.00639381	0.662676	0.899868	Skin_Not_Sun_Exposed_Suprapubic
Meta	ENSG00000198933.9	TBKBP1	0.436054	0.00294172	0.662798	0.899891	Skin_Not_Sun_Exposed_Suprapubic
Meta	ENSG00000123636.17	BAZ2B	0.435282	0.0163622	0.663358	0.90051	Skin_Not_Sun_Exposed_Suprapubic
Meta	ENSG00000037757.13	MRI1	-0.434645	-0.00129526	0.66382	0.900996	Skin_Not_Sun_Exposed_Suprapubic
Meta	ENSG00000160180.15	TFF3	-0.434331	-0.00465026	0.664048	0.901163	Skin_Not_Sun_Exposed_Suprapubic
Meta	ENSG00000188833.9	ENTPD8	-0.433689	-0.0063705	0.664514	0.901644	Skin_Not_Sun_Exposed_Suprapubic
Meta	ENSG00000156381.8	ANKRD9	-0.433555	-0.01868	0.664612	0.901644	Skin_Not_Sun_Exposed_Suprapubic
Meta	ENSG00000143155.12	TIPRL	0.433397	0.0193651	0.664727	0.901659	Skin_Not_Sun_Exposed_Suprapubic
Meta	ENSG00000119383.19	PTPA	0.432555	0.00960786	0.665338	0.902317	Skin_Not_Sun_Exposed_Suprapubic
Meta	ENSG00000246331.2	RP11-77I22.2	0.432364	0.00532399	0.665477	0.902317	Skin_Not_Sun_Exposed_Suprapubic
Meta	ENSG00000047365.11	ARAP2	0.432297	0.0149186	0.665525	0.902317	Skin_Not_Sun_Exposed_Suprapubic
Meta	ENSG00000162078.11	ZG16B	-0.431823	-0.00255847	0.66587	0.902642	Skin_Not_Sun_Exposed_Suprapubic
Meta	ENSG00000136874.10	STX17	0.431592	0.00459564	0.666038	0.902728	Skin_Not_Sun_Exposed_Suprapubic
Meta	ENSG00000145439.11	CBR4	-0.430757	-0.0091562	0.666645	0.902789	Skin_Not_Sun_Exposed_Suprapubic
Meta	ENSG00000277901.1	RP5-851M4.1	-0.430505	-0.00948991	0.666828	0.902789	Skin_Not_Sun_Exposed_Suprapubic
Meta	ENSG00000100099.20	HPS4	-0.430496	-0.011916	0.666835	0.902789	Skin_Not_Sun_Exposed_Suprapubic
Meta	ENSG00000116785.13	CFHR3	-0.430358	-0.00358367	0.666935	0.902789	Skin_Not_Sun_Exposed_Suprapubic
Meta	ENSG00000012963.14	UBR7	0.430345	0.0179536	0.666945	0.902789	Skin_Not_Sun_Exposed_Suprapubic
Meta	ENSG00000151929.9	BAG3	-0.430246	-0.0119178	0.667017	0.902789	Skin_Not_Sun_Exposed_Suprapubic
Meta	ENSG00000166788.9	SAAL1	-0.43008	-0.00376922	0.667138	0.902789	Skin_Not_Sun_Exposed_Suprapubic
Meta	ENSG00000228878.7	SEPT7-AS1	0.430003	0.0249182	0.667194	0.902789	Skin_Not_Sun_Exposed_Suprapubic
Meta	ENSG00000168077.13	SCARA3	0.429982	0.0124915	0.667209	0.902789	Skin_Not_Sun_Exposed_Suprapubic
Meta	ENSG00000112981.4	NME5	0.429974	0.018894	0.667215	0.902789	Skin_Not_Sun_Exposed_Suprapubic
Meta	ENSG00000214946.14	TBC1D26	-0.42984	-0.00580749	0.667312	0.902789	Skin_Not_Sun_Exposed_Suprapubic
Meta	ENSG00000197969.11	VPS13A	-0.429804	-0.00481805	0.667338	0.902789	Skin_Not_Sun_Exposed_Suprapubic
Meta	ENSG00000213988.10	ZNF90	0.429491	0.00425842	0.667566	0.902858	Skin_Not_Sun_Exposed_Suprapubic
Meta	ENSG00000104472.9	CHRAC1	0.42936	0.00874449	0.667662	0.902858	Skin_Not_Sun_Exposed_Suprapubic
Meta	ENSG00000118785.13	SPP1	-0.429303	-0.00747909	0.667703	0.902858	Skin_Not_Sun_Exposed_Suprapubic
Meta	ENSG00000170310.14	STX8	0.42896	0.00548237	0.667952	0.903054	Skin_Not_Sun_Exposed_Suprapubic
Meta	ENSG00000251580.1	RP11-539L10.3	0.42855	0.00157938	0.668251	0.903267	Skin_Not_Sun_Exposed_Suprapubic
Meta	ENSG00000171596.6	NMUR1	0.428456	0.00392608	0.668319	0.903267	Skin_Not_Sun_Exposed_Suprapubic
Meta	ENSG00000172795.15	DCP2	-0.428187	-0.00465785	0.668515	0.90339	Skin_Not_Sun_Exposed_Suprapubic
Meta	ENSG00000174007.7	CEP19	0.427783	0.00883856	0.668809	0.903646	Skin_Not_Sun_Exposed_Suprapubic
Meta	ENSG00000099797.13	TECR	0.427509	0.00790459	0.669009	0.903774	Skin_Not_Sun_Exposed_Suprapubic
Meta	ENSG00000143126.7	CELSR2	-0.427164	-0.0126803	0.66926	0.903972	Skin_Not_Sun_Exposed_Suprapubic
Meta	ENSG00000012779.10	ALOX5	0.426302	0.00732266	0.669888	0.904366	Skin_Not_Sun_Exposed_Suprapubic
Meta	ENSG00000270673.1	YTHDF3-AS1	-0.426286	-0.00518533	0.669899	0.904366	Skin_Not_Sun_Exposed_Suprapubic
Meta	ENSG00000160294.10	MCM3AP	-0.426262	-0.0046686	0.669917	0.904366	Skin_Not_Sun_Exposed_Suprapubic
Meta	ENSG00000153707.16	PTPRD	-0.426069	-0.00180376	0.670058	0.904366	Skin_Not_Sun_Exposed_Suprapubic
Meta	ENSG00000084110.10	HAL	0.426044	0.00282626	0.670076	0.904366	Skin_Not_Sun_Exposed_Suprapubic
Meta	ENSG00000007237.18	GAS7	-0.425535	-0.0100591	0.670447	0.904726	Skin_Not_Sun_Exposed_Suprapubic
Meta	ENSG00000188760.10	TMEM198	0.425104	0.0165549	0.670761	0.905008	Skin_Not_Sun_Exposed_Suprapubic
Meta	ENSG00000196867.7	ZFP28	-0.424911	-0.00310761	0.670902	0.905057	Skin_Not_Sun_Exposed_Suprapubic
Meta	ENSG00000085063.14	CD59	0.424661	0.00721255	0.671084	0.905161	Skin_Not_Sun_Exposed_Suprapubic
Meta	ENSG00000104964.14	AES	0.42447	0.0115047	0.671223	0.905208	Skin_Not_Sun_Exposed_Suprapubic
Meta	ENSG00000139433.9	GLTP	-0.423873	-0.0026627	0.671658	0.905653	Skin_Not_Sun_Exposed_Suprapubic
Meta	ENSG00000008516.16	MMP25	-0.423177	-0.00724979	0.672166	0.906058	Skin_Not_Sun_Exposed_Suprapubic
Meta	ENSG00000117151.12	CTBS	0.423174	0.013839	0.672169	0.906058	Skin_Not_Sun_Exposed_Suprapubic
Meta	ENSG00000006042.11	TMEM98	0.422901	0.00338807	0.672367	0.906058	Skin_Not_Sun_Exposed_Suprapubic
Meta	ENSG00000144524.17	COPS7B	0.422886	0.0157546	0.672379	0.906058	Skin_Not_Sun_Exposed_Suprapubic
Meta	ENSG00000117226.11	GBP3	0.422596	0.00185067	0.67259	0.906201	Skin_Not_Sun_Exposed_Suprapubic
Meta	ENSG00000111816.7	FRK	-0.421961	-0.00833442	0.673054	0.906546	Skin_Not_Sun_Exposed_Suprapubic
Meta	ENSG00000163935.13	SFMBT1	0.421847	0.00485527	0.673137	0.906546	Skin_Not_Sun_Exposed_Suprapubic
Meta	ENSG00000126233.1	SLURP1	0.421813	0.00455164	0.673161	0.906546	Skin_Not_Sun_Exposed_Suprapubic
Meta	ENSG00000111879.18	FAM184A	-0.42162	-0.0028794	0.673303	0.906595	Skin_Not_Sun_Exposed_Suprapubic
Meta	ENSG00000167889.12	MGAT5B	-0.421133	-0.00556444	0.673658	0.906601	Skin_Not_Sun_Exposed_Suprapubic
Meta	ENSG00000178809.11	TRIM73	-0.421041	-0.00509339	0.673725	0.906601	Skin_Not_Sun_Exposed_Suprapubic
Meta	ENSG00000164080.13	RAD54L2	0.420967	0.00908197	0.673779	0.906601	Skin_Not_Sun_Exposed_Suprapubic
Meta	ENSG00000243284.1	VSIG8	-0.420662	-0.0112104	0.674002	0.906601	Skin_Not_Sun_Exposed_Suprapubic
Meta	ENSG00000181798.2	LINC00471	-0.420077	-0.00236585	0.674429	0.906601	Skin_Not_Sun_Exposed_Suprapubic
Meta	ENSG00000175518.6	UBQLNL	-0.419999	-0.00402126	0.674487	0.906601	Skin_Not_Sun_Exposed_Suprapubic
Meta	ENSG00000167186.10	COQ7	-0.419957	-0.0126742	0.674517	0.906601	Skin_Not_Sun_Exposed_Suprapubic
Meta	ENSG00000268655.2	CTB-60B18.10	0.419753	0.00941385	0.674666	0.906601	Skin_Not_Sun_Exposed_Suprapubic
Meta	ENSG00000132199.18	ENOSF1	-0.419643	-0.0047055	0.674747	0.906601	Skin_Not_Sun_Exposed_Suprapubic
Meta	ENSG00000160209.18	PDXK	0.419639	0.0129259	0.674749	0.906601	Skin_Not_Sun_Exposed_Suprapubic
Meta	ENSG00000253230.8	LINC00599	-0.419637	-0.0134513	0.67475	0.906601	Skin_Not_Sun_Exposed_Suprapubic
Meta	ENSG00000125430.8	HS3ST3B1	-0.419403	-0.00719765	0.674922	0.906601	Skin_Not_Sun_Exposed_Suprapubic
Meta	ENSG00000049239.12	H6PD	0.419383	0.00827967	0.674936	0.906601	Skin_Not_Sun_Exposed_Suprapubic
Meta	ENSG00000131165.14	CHMP1A	-0.419268	-0.00515445	0.67502	0.906601	Skin_Not_Sun_Exposed_Suprapubic
Meta	ENSG00000010072.15	SPRTN	0.419246	0.0106622	0.675036	0.906601	Skin_Not_Sun_Exposed_Suprapubic
Meta	ENSG00000123213.22	NLN	-0.419193	-0.00960256	0.675075	0.906601	Skin_Not_Sun_Exposed_Suprapubic
Meta	ENSG00000026508.17	CD44	-0.419169	-0.021573	0.675092	0.906601	Skin_Not_Sun_Exposed_Suprapubic
Meta	ENSG00000261175.5	LINC02188	0.418724	0.00656081	0.675418	0.906801	Skin_Not_Sun_Exposed_Suprapubic
Meta	ENSG00000197147.13	LRRC8B	0.418453	0.00351149	0.675616	0.906801	Skin_Not_Sun_Exposed_Suprapubic
Meta	ENSG00000101144.12	BMP7	0.418302	0.00506735	0.675727	0.906801	Skin_Not_Sun_Exposed_Suprapubic
Meta	ENSG00000272563.1	RP11-480C16.1	-0.418167	-0.00232229	0.675825	0.906801	Skin_Not_Sun_Exposed_Suprapubic
Meta	ENSG00000281769.1	LINC01230	0.418031	0.00838555	0.675924	0.906801	Skin_Not_Sun_Exposed_Suprapubic
Meta	ENSG00000125457.13	MIF4GD	-0.418017	-0.0142538	0.675934	0.906801	Skin_Not_Sun_Exposed_Suprapubic
Meta	ENSG00000144744.16	UBA3	-0.417959	-0.00322781	0.675977	0.906801	Skin_Not_Sun_Exposed_Suprapubic
Meta	ENSG00000197506.7	SLC28A3	0.417774	0.00563044	0.676113	0.906842	Skin_Not_Sun_Exposed_Suprapubic
Meta	ENSG00000129465.15	RIPK3	-0.417404	-0.00332417	0.676383	0.906941	Skin_Not_Sun_Exposed_Suprapubic
Meta	ENSG00000115415.18	STAT1	0.417385	0.0169644	0.676397	0.906941	Skin_Not_Sun_Exposed_Suprapubic
Meta	ENSG00000142002.16	DPP9	0.417007	0.0180681	0.676673	0.906987	Skin_Not_Sun_Exposed_Suprapubic
Meta	ENSG00000182628.12	SKA2	0.416859	0.0137349	0.676781	0.906987	Skin_Not_Sun_Exposed_Suprapubic
Meta	ENSG00000121335.11	PRB2	0.416791	0.00415384	0.676832	0.906987	Skin_Not_Sun_Exposed_Suprapubic
Meta	ENSG00000100124.14	ANKRD54	0.416764	0.0069112	0.676851	0.906987	Skin_Not_Sun_Exposed_Suprapubic
Meta	ENSG00000119392.14	GLE1	-0.416133	-0.00692137	0.677313	0.907465	Skin_Not_Sun_Exposed_Suprapubic
Meta	ENSG00000152484.13	USP12	-0.415572	-0.0258544	0.677723	0.907874	Skin_Not_Sun_Exposed_Suprapubic
Meta	ENSG00000154767.14	XPC	-0.415235	-0.01289	0.67797	0.908063	Skin_Not_Sun_Exposed_Suprapubic
Meta	ENSG00000172922.8	RNASEH2C	-0.414937	-0.00342477	0.678188	0.908214	Skin_Not_Sun_Exposed_Suprapubic
Meta	ENSG00000140575.12	IQGAP1	0.414684	0.00318882	0.678373	0.908249	Skin_Not_Sun_Exposed_Suprapubic
Meta	ENSG00000166313.18	APBB1	0.414502	0.0145731	0.678507	0.908249	Skin_Not_Sun_Exposed_Suprapubic
Meta	ENSG00000261455.1	LINC01003	-0.41447	-0.00193137	0.67853	0.908249	Skin_Not_Sun_Exposed_Suprapubic
Meta	ENSG00000186453.12	FAM228A	-0.413502	-0.00321832	0.679239	0.908304	Skin_Not_Sun_Exposed_Suprapubic
Meta	ENSG00000104901.6	DKKL1	-0.413479	-0.00630524	0.679256	0.908304	Skin_Not_Sun_Exposed_Suprapubic
Meta	ENSG00000197951.8	ZNF71	0.413371	0.00675848	0.679335	0.908304	Skin_Not_Sun_Exposed_Suprapubic
Meta	ENSG00000118520.14	ARG1	-0.41332	-0.00252664	0.679372	0.908304	Skin_Not_Sun_Exposed_Suprapubic
Meta	ENSG00000265241.6	RBM8A	0.413245	0.00656641	0.679427	0.908304	Skin_Not_Sun_Exposed_Suprapubic
Meta	ENSG00000171241.8	SHCBP1	0.412621	0.00295502	0.679884	0.908304	Skin_Not_Sun_Exposed_Suprapubic
Meta	ENSG00000167157.10	PRRX2	-0.412537	-0.0123006	0.679946	0.908304	Skin_Not_Sun_Exposed_Suprapubic
Meta	ENSG00000180011.6	ZADH2	-0.412383	-0.00258897	0.680059	0.908304	Skin_Not_Sun_Exposed_Suprapubic
Meta	ENSG00000150753.11	CCT5	-0.412349	-0.00913257	0.680084	0.908304	Skin_Not_Sun_Exposed_Suprapubic
Meta	ENSG00000142494.13	SLC47A1	-0.412005	-0.0153733	0.680336	0.908304	Skin_Not_Sun_Exposed_Suprapubic
Meta	ENSG00000114948.12	ADAM23	-0.411963	-0.00556442	0.680367	0.908304	Skin_Not_Sun_Exposed_Suprapubic
Meta	ENSG00000144043.11	TEX261	0.411866	0.00559725	0.680437	0.908304	Skin_Not_Sun_Exposed_Suprapubic
Meta	ENSG00000118849.9	RARRES1	-0.41186	-0.00206116	0.680442	0.908304	Skin_Not_Sun_Exposed_Suprapubic
Meta	ENSG00000101413.11	RPRD1B	-0.411839	-0.00370357	0.680457	0.908304	Skin_Not_Sun_Exposed_Suprapubic
Meta	ENSG00000172061.8	LRRC15	0.411813	0.0107957	0.680476	0.908304	Skin_Not_Sun_Exposed_Suprapubic
Meta	ENSG00000089006.16	SNX5	-0.411588	-0.00965726	0.680641	0.908304	Skin_Not_Sun_Exposed_Suprapubic
Meta	ENSG00000103226.17	NOMO3	-0.411359	-0.00492475	0.680809	0.908304	Skin_Not_Sun_Exposed_Suprapubic
Meta	ENSG00000181826.9	RELL1	-0.411189	-0.00596021	0.680934	0.908304	Skin_Not_Sun_Exposed_Suprapubic
Meta	ENSG00000133872.13	SARAF	0.411161	0.00654633	0.680954	0.908304	Skin_Not_Sun_Exposed_Suprapubic
Meta	ENSG00000171792.10	RHNO1	-0.411107	-0.00417419	0.680994	0.908304	Skin_Not_Sun_Exposed_Suprapubic
Meta	ENSG00000166452.11	AKIP1	0.411077	0.0117888	0.681016	0.908304	Skin_Not_Sun_Exposed_Suprapubic
Meta	ENSG00000142627.12	EPHA2	0.410737	0.00703852	0.681265	0.908304	Skin_Not_Sun_Exposed_Suprapubic
Meta	ENSG00000100299.17	ARSA	-0.41056	-0.00244047	0.681395	0.908304	Skin_Not_Sun_Exposed_Suprapubic
Meta	ENSG00000165861.13	ZFYVE1	-0.410527	-0.00934107	0.68142	0.908304	Skin_Not_Sun_Exposed_Suprapubic
Meta	ENSG00000221983.7	UBA52	0.410417	0.0103301	0.6815	0.908304	Skin_Not_Sun_Exposed_Suprapubic
Meta	ENSG00000175155.8	YPEL2	0.410263	0.027942	0.681613	0.908304	Skin_Not_Sun_Exposed_Suprapubic
Meta	ENSG00000144559.10	TAMM41	0.410141	0.00313067	0.681703	0.908304	Skin_Not_Sun_Exposed_Suprapubic
Meta	ENSG00000267416.1	CTD-2319I12.2	0.41013	0.00937661	0.681711	0.908304	Skin_Not_Sun_Exposed_Suprapubic
Meta	ENSG00000173578.7	XCR1	0.410111	0.00578682	0.681725	0.908304	Skin_Not_Sun_Exposed_Suprapubic
Meta	ENSG00000196177.12	ACADSB	-0.410106	-0.00182717	0.681728	0.908304	Skin_Not_Sun_Exposed_Suprapubic
Meta	ENSG00000196313.11	POM121	-0.409646	-0.00156578	0.682066	0.908546	Skin_Not_Sun_Exposed_Suprapubic
Meta	ENSG00000047936.10	ROS1	0.409572	0.0233224	0.68212	0.908546	Skin_Not_Sun_Exposed_Suprapubic
Meta	ENSG00000151422.12	FER	-0.409208	-0.00891286	0.682387	0.908762	Skin_Not_Sun_Exposed_Suprapubic
Meta	ENSG00000164266.10	SPINK1	0.409022	0.00709676	0.682523	0.908763	Skin_Not_Sun_Exposed_Suprapubic
Meta	ENSG00000188234.13	AGAP4	-0.408919	-0.0167878	0.682599	0.908763	Skin_Not_Sun_Exposed_Suprapubic
Meta	ENSG00000116906.11	GNPAT	-0.408479	-0.00605885	0.682922	0.909053	Skin_Not_Sun_Exposed_Suprapubic
Meta	ENSG00000175104.14	TRAF6	-0.408304	-0.0101525	0.683051	0.909084	Skin_Not_Sun_Exposed_Suprapubic
Meta	ENSG00000019169.10	MARCO	-0.407602	-0.00456103	0.683566	0.909517	Skin_Not_Sun_Exposed_Suprapubic
Meta	ENSG00000162341.16	TPCN2	-0.407574	-0.0045753	0.683587	0.909517	Skin_Not_Sun_Exposed_Suprapubic
Meta	ENSG00000081870.11	HSPB11	-0.407153	-0.0137521	0.683896	0.909697	Skin_Not_Sun_Exposed_Suprapubic
Meta	ENSG00000263155.5	MYZAP	-0.407102	-0.00414391	0.683933	0.909697	Skin_Not_Sun_Exposed_Suprapubic
Meta	ENSG00000255198.4	SNHG9	-0.406946	-0.00218051	0.684047	0.909709	Skin_Not_Sun_Exposed_Suprapubic
Meta	ENSG00000226237.1	GAS1RR	0.406269	0.00846696	0.684545	0.910231	Skin_Not_Sun_Exposed_Suprapubic
Meta	ENSG00000116133.11	DHCR24	0.406011	0.00769941	0.684735	0.910246	Skin_Not_Sun_Exposed_Suprapubic
Meta	ENSG00000178462.11	TUBAL3	-0.405902	-0.00247243	0.684814	0.910246	Skin_Not_Sun_Exposed_Suprapubic
Meta	ENSG00000151689.12	INPP1	-0.405822	-0.021586	0.684873	0.910246	Skin_Not_Sun_Exposed_Suprapubic
Meta	ENSG00000101367.8	MAPRE1	0.405668	0.00212321	0.684986	0.910257	Skin_Not_Sun_Exposed_Suprapubic
Meta	ENSG00000133433.10	GSTT2B	0.405513	0.00120698	0.6851	0.910268	Skin_Not_Sun_Exposed_Suprapubic
Meta	ENSG00000166949.15	SMAD3	0.405022	0.00334615	0.685462	0.910608	Skin_Not_Sun_Exposed_Suprapubic
Meta	ENSG00000139209.15	SLC38A4	-0.404602	-0.00351932	0.68577	0.910878	Skin_Not_Sun_Exposed_Suprapubic
Meta	ENSG00000164754.14	RAD21	0.403954	0.0101949	0.686247	0.911246	Skin_Not_Sun_Exposed_Suprapubic
Meta	ENSG00000237440.8	ZNF737	-0.403937	-0.00372613	0.686259	0.911246	Skin_Not_Sun_Exposed_Suprapubic
Meta	ENSG00000270170.1	NCBP2-AS2	0.403277	0.0117839	0.686745	0.911484	Skin_Not_Sun_Exposed_Suprapubic
Meta	ENSG00000136425.12	CIB2	-0.403225	-0.00373143	0.686782	0.911484	Skin_Not_Sun_Exposed_Suprapubic
Meta	ENSG00000119772.16	DNMT3A	0.403174	0.00713479	0.68682	0.911484	Skin_Not_Sun_Exposed_Suprapubic
Meta	ENSG00000152207.7	CYSLTR2	0.402196	0.00460019	0.68754	0.911484	Skin_Not_Sun_Exposed_Suprapubic
Meta	ENSG00000187790.10	FANCM	0.402017	0.0144156	0.687672	0.911484	Skin_Not_Sun_Exposed_Suprapubic
Meta	ENSG00000159640.15	ACE	-0.401867	-0.0135263	0.687782	0.911484	Skin_Not_Sun_Exposed_Suprapubic
Meta	ENSG00000044459.14	CNTLN	-0.401798	-0.00862026	0.687833	0.911484	Skin_Not_Sun_Exposed_Suprapubic
Meta	ENSG00000166938.12	DIS3L	-0.401685	-0.00487389	0.687916	0.911484	Skin_Not_Sun_Exposed_Suprapubic
Meta	ENSG00000183784.6	C9orf66	0.401652	0.0126975	0.68794	0.911484	Skin_Not_Sun_Exposed_Suprapubic
Meta	ENSG00000261079.1	RP11-252A24.3	0.401531	0.00820123	0.688029	0.911484	Skin_Not_Sun_Exposed_Suprapubic
Meta	ENSG00000148426.12	PROSER2	0.40146	0.0121237	0.688082	0.911484	Skin_Not_Sun_Exposed_Suprapubic
Meta	ENSG00000124279.11	FASTKD3	-0.401387	-0.0111825	0.688135	0.911484	Skin_Not_Sun_Exposed_Suprapubic
Meta	ENSG00000117620.14	SLC35A3	-0.401334	-0.00858747	0.688174	0.911484	Skin_Not_Sun_Exposed_Suprapubic
Meta	ENSG00000170509.11	HSD17B13	0.401129	0.00244007	0.688325	0.911484	Skin_Not_Sun_Exposed_Suprapubic
Meta	ENSG00000188266.13	HYKK	0.400892	0.0260749	0.6885	0.911484	Skin_Not_Sun_Exposed_Suprapubic
Meta	ENSG00000164609.9	SLU7	-0.400891	-0.00663493	0.688501	0.911484	Skin_Not_Sun_Exposed_Suprapubic
Meta	ENSG00000165731.18	RET	-0.400744	-0.00621617	0.688609	0.911484	Skin_Not_Sun_Exposed_Suprapubic
Meta	ENSG00000168746.8	LINC01620	0.400707	0.0151297	0.688636	0.911484	Skin_Not_Sun_Exposed_Suprapubic
Meta	ENSG00000123395.14	ATG101	-0.400408	-0.0125044	0.688856	0.911484	Skin_Not_Sun_Exposed_Suprapubic
Meta	ENSG00000159871.14	LYPD5	-0.400355	-0.00681604	0.688895	0.911484	Skin_Not_Sun_Exposed_Suprapubic
Meta	ENSG00000128294.15	TPST2	0.400018	0.0042399	0.689143	0.911484	Skin_Not_Sun_Exposed_Suprapubic
Meta	ENSG00000162669.15	HFM1	0.399722	0.00301563	0.689361	0.911484	Skin_Not_Sun_Exposed_Suprapubic
Meta	ENSG00000185615.15	PDIA2	-0.399673	-0.00192322	0.689397	0.911484	Skin_Not_Sun_Exposed_Suprapubic
Meta	ENSG00000164258.11	NDUFS4	-0.399671	-0.00993733	0.689399	0.911484	Skin_Not_Sun_Exposed_Suprapubic
Meta	ENSG00000175782.9	SLC35E3	0.399495	0.0119458	0.689529	0.911484	Skin_Not_Sun_Exposed_Suprapubic
Meta	ENSG00000115091.11	ACTR3	0.399304	0.00557511	0.689669	0.911484	Skin_Not_Sun_Exposed_Suprapubic
Meta	ENSG00000006459.10	KDM7A	-0.399142	-0.0210732	0.689789	0.911484	Skin_Not_Sun_Exposed_Suprapubic
Meta	ENSG00000163531.15	NFASC	-0.399043	-0.00605438	0.689861	0.911484	Skin_Not_Sun_Exposed_Suprapubic
Meta	ENSG00000177483.11	RBM44	-0.398978	-0.00303592	0.689909	0.911484	Skin_Not_Sun_Exposed_Suprapubic
Meta	ENSG00000204947.8	ZNF425	-0.398963	-0.0072589	0.68992	0.911484	Skin_Not_Sun_Exposed_Suprapubic
Meta	ENSG00000108375.12	RNF43	0.398892	0.00663361	0.689973	0.911484	Skin_Not_Sun_Exposed_Suprapubic
Meta	ENSG00000164307.12	ERAP1	0.398578	0.00261958	0.690204	0.911484	Skin_Not_Sun_Exposed_Suprapubic
Meta	ENSG00000236882.7	LINC01554	-0.398274	-0.00816518	0.690429	0.911484	Skin_Not_Sun_Exposed_Suprapubic
Meta	ENSG00000152926.14	ZNF117	0.398258	0.00754144	0.69044	0.911484	Skin_Not_Sun_Exposed_Suprapubic
Meta	ENSG00000273443.1	RP11-54O7.18	-0.398187	-0.0019758	0.690492	0.911484	Skin_Not_Sun_Exposed_Suprapubic
Meta	ENSG00000154102.10	C16orf74	-0.398135	-0.00388543	0.690531	0.911484	Skin_Not_Sun_Exposed_Suprapubic
Meta	ENSG00000100726.14	TELO2	0.398072	0.00215167	0.690577	0.911484	Skin_Not_Sun_Exposed_Suprapubic
Meta	ENSG00000159200.17	RCAN1	-0.397938	-0.00841463	0.690676	0.911484	Skin_Not_Sun_Exposed_Suprapubic
Meta	ENSG00000033050.7	ABCF2	0.397921	0.00996227	0.690688	0.911484	Skin_Not_Sun_Exposed_Suprapubic
Meta	ENSG00000171217.5	CLDN20	-0.397888	-0.00654256	0.690713	0.911484	Skin_Not_Sun_Exposed_Suprapubic
Meta	ENSG00000124749.16	COL21A1	-0.397813	-0.00441932	0.690768	0.911484	Skin_Not_Sun_Exposed_Suprapubic
Meta	ENSG00000169174.10	PCSK9	0.397269	0.0102839	0.691169	0.911854	Skin_Not_Sun_Exposed_Suprapubic
Meta	ENSG00000188185.11	LINC00265	-0.397026	-0.00280822	0.691348	0.911854	Skin_Not_Sun_Exposed_Suprapubic
Meta	ENSG00000223784.1	LINP1	0.396862	0.00656449	0.691469	0.911854	Skin_Not_Sun_Exposed_Suprapubic
Meta	ENSG00000219545.11	UMAD1	-0.396778	-0.00505796	0.691531	0.911854	Skin_Not_Sun_Exposed_Suprapubic
Meta	ENSG00000188676.13	IDO2	0.396492	0.00721896	0.691742	0.911854	Skin_Not_Sun_Exposed_Suprapubic
Meta	ENSG00000117411.16	B4GALT2	0.396447	0.00932785	0.691775	0.911854	Skin_Not_Sun_Exposed_Suprapubic
Meta	ENSG00000148700.14	ADD3	0.39632	0.00890083	0.691869	0.911854	Skin_Not_Sun_Exposed_Suprapubic
Meta	ENSG00000215790.6	SLC35E2	-0.396243	-0.00179897	0.691926	0.911854	Skin_Not_Sun_Exposed_Suprapubic
Meta	ENSG00000225511.6	LINC00475	-0.396144	-0.00441517	0.691999	0.911854	Skin_Not_Sun_Exposed_Suprapubic
Meta	ENSG00000106780.8	MEGF9	0.395802	0.00105864	0.692251	0.912047	Skin_Not_Sun_Exposed_Suprapubic
Meta	ENSG00000283897.1	CTB-88F18.5	0.395416	0.00713953	0.692536	0.912172	Skin_Not_Sun_Exposed_Suprapubic
Meta	ENSG00000172794.19	RAB37	-0.395339	-0.00466146	0.692593	0.912172	Skin_Not_Sun_Exposed_Suprapubic
Meta	ENSG00000254973.1	RP11-429J17.7	0.395243	0.00392304	0.692663	0.912172	Skin_Not_Sun_Exposed_Suprapubic
Meta	ENSG00000142530.10	FAM71E1	0.394783	0.00520291	0.693003	0.912481	Skin_Not_Sun_Exposed_Suprapubic
Meta	ENSG00000175772.10	LINC01106	0.394541	0.000115604	0.693182	0.912577	Skin_Not_Sun_Exposed_Suprapubic
Meta	ENSG00000173253.15	DMRT2	0.394279	0.00830888	0.693375	0.912667	Skin_Not_Sun_Exposed_Suprapubic
Meta	ENSG00000063127.15	SLC6A16	0.394161	0.00666604	0.693462	0.912667	Skin_Not_Sun_Exposed_Suprapubic
Meta	ENSG00000103196.11	CRISPLD2	0.393249	0.00582559	0.694135	0.913414	Skin_Not_Sun_Exposed_Suprapubic
Meta	ENSG00000099999.14	RNF215	-0.392486	-0.0246292	0.694699	0.913842	Skin_Not_Sun_Exposed_Suprapubic
Meta	ENSG00000141338.13	ABCA8	-0.392435	-0.0091521	0.694737	0.913842	Skin_Not_Sun_Exposed_Suprapubic
Meta	ENSG00000120063.9	GNA13	-0.392379	-0.00797444	0.694778	0.913842	Skin_Not_Sun_Exposed_Suprapubic
Meta	ENSG00000213246.6	SUPT4H1	-0.391813	-0.00601483	0.695197	0.914253	Skin_Not_Sun_Exposed_Suprapubic
Meta	ENSG00000235271.5	LINC01422	0.391527	0.0035073	0.695408	0.914392	Skin_Not_Sun_Exposed_Suprapubic
Meta	ENSG00000261327.4	RP11-863P13.3	0.391206	0.0187908	0.695645	0.914536	Skin_Not_Sun_Exposed_Suprapubic
Meta	ENSG00000137806.8	NDUFAF1	0.39097	0.00247751	0.695819	0.914536	Skin_Not_Sun_Exposed_Suprapubic
Meta	ENSG00000187994.13	RINL	0.390948	0.00550386	0.695836	0.914536	Skin_Not_Sun_Exposed_Suprapubic
Meta	ENSG00000160190.13	SLC37A1	0.390791	0.0020375	0.695952	0.914549	Skin_Not_Sun_Exposed_Suprapubic
Meta	ENSG00000122733.12	PHF24	-0.390101	-0.0103462	0.696462	0.915081	Skin_Not_Sun_Exposed_Suprapubic
Meta	ENSG00000237330.2	RNF223	-0.389661	-0.00449193	0.696788	0.915369	Skin_Not_Sun_Exposed_Suprapubic
Meta	ENSG00000104883.7	PEX11G	-0.389271	-0.00591268	0.697076	0.915533	Skin_Not_Sun_Exposed_Suprapubic
Meta	ENSG00000139725.7	RHOF	0.389205	0.00592759	0.697125	0.915533	Skin_Not_Sun_Exposed_Suprapubic
Meta	ENSG00000170909.13	OSCAR	-0.388615	-0.00581629	0.697561	0.915958	Skin_Not_Sun_Exposed_Suprapubic
Meta	ENSG00000113790.10	EHHADH	-0.388346	-0.0113155	0.69776	0.915958	Skin_Not_Sun_Exposed_Suprapubic
Meta	ENSG00000249258.2	RP11-468H14.2	-0.388302	-0.0045471	0.697793	0.915958	Skin_Not_Sun_Exposed_Suprapubic
Meta	ENSG00000223891.5	OSER1-AS1	-0.388088	-0.00368718	0.697951	0.915958	Skin_Not_Sun_Exposed_Suprapubic
Meta	ENSG00000105429.12	MEGF8	0.388051	0.031156	0.697979	0.915958	Skin_Not_Sun_Exposed_Suprapubic
Meta	ENSG00000144909.7	OSBPL11	0.387741	0.0107804	0.698208	0.915965	Skin_Not_Sun_Exposed_Suprapubic
Meta	ENSG00000112339.14	HBS1L	0.387435	0.00432402	0.698434	0.915965	Skin_Not_Sun_Exposed_Suprapubic
Meta	ENSG00000182923.16	CEP63	-0.387174	-0.00324759	0.698627	0.915965	Skin_Not_Sun_Exposed_Suprapubic
Meta	ENSG00000143418.19	CERS2	0.387097	0.0242986	0.698685	0.915965	Skin_Not_Sun_Exposed_Suprapubic
Meta	ENSG00000188011.5	RTP5	-0.38696	-0.00434678	0.698786	0.915965	Skin_Not_Sun_Exposed_Suprapubic
Meta	ENSG00000164045.11	CDC25A	-0.386845	-0.00397102	0.698871	0.915965	Skin_Not_Sun_Exposed_Suprapubic
Meta	ENSG00000188342.11	GTF2F2	0.386842	0.0285338	0.698873	0.915965	Skin_Not_Sun_Exposed_Suprapubic
Meta	ENSG00000198092.5	TMPRSS11F	0.386723	0.0246257	0.698961	0.915965	Skin_Not_Sun_Exposed_Suprapubic
Meta	ENSG00000221944.6	TIGD1	-0.386524	-0.00621648	0.699108	0.915965	Skin_Not_Sun_Exposed_Suprapubic
Meta	ENSG00000135549.14	PKIB	-0.386523	-0.00726361	0.699109	0.915965	Skin_Not_Sun_Exposed_Suprapubic
Meta	ENSG00000214941.7	ZSWIM7	-0.386437	-0.00366595	0.699173	0.915965	Skin_Not_Sun_Exposed_Suprapubic
Meta	ENSG00000105750.14	ZNF85	-0.386257	-0.00296041	0.699307	0.915965	Skin_Not_Sun_Exposed_Suprapubic
Meta	ENSG00000167280.16	ENGASE	0.386179	0.00263072	0.699364	0.915965	Skin_Not_Sun_Exposed_Suprapubic
Meta	ENSG00000246922.8	UBAP1L	0.385851	0.0125826	0.699607	0.916106	Skin_Not_Sun_Exposed_Suprapubic
Meta	ENSG00000183323.12	CCDC125	-0.385669	-0.00155982	0.699742	0.916106	Skin_Not_Sun_Exposed_Suprapubic
Meta	ENSG00000167637.16	ZNF283	0.385604	0.00772226	0.69979	0.916106	Skin_Not_Sun_Exposed_Suprapubic
Meta	ENSG00000197953.5	AADACL2	-0.385351	-0.0152829	0.699977	0.91616	Skin_Not_Sun_Exposed_Suprapubic
Meta	ENSG00000230658.1	KLHL7-AS1	-0.384707	-0.000962751	0.700454	0.91616	Skin_Not_Sun_Exposed_Suprapubic
Meta	ENSG00000099365.10	STX1B	-0.384616	-0.0100385	0.700522	0.91616	Skin_Not_Sun_Exposed_Suprapubic
Meta	ENSG00000119431.9	HDHD3	0.384572	0.00562055	0.700554	0.91616	Skin_Not_Sun_Exposed_Suprapubic
Meta	ENSG00000183808.11	RBM12B	0.384431	0.0154815	0.700659	0.91616	Skin_Not_Sun_Exposed_Suprapubic
Meta	ENSG00000139174.11	PRICKLE1	0.384429	0.0147625	0.700661	0.91616	Skin_Not_Sun_Exposed_Suprapubic
Meta	ENSG00000132965.9	ALOX5AP	0.384346	0.0140368	0.700722	0.91616	Skin_Not_Sun_Exposed_Suprapubic
Meta	ENSG00000167778.8	SPRYD3	0.384319	0.00893704	0.700742	0.91616	Skin_Not_Sun_Exposed_Suprapubic
Meta	ENSG00000162729.13	IGSF8	-0.384259	-0.0146928	0.700786	0.91616	Skin_Not_Sun_Exposed_Suprapubic
Meta	ENSG00000144827.8	ABHD10	0.38404	0.0033653	0.700948	0.916187	Skin_Not_Sun_Exposed_Suprapubic
Meta	ENSG00000064989.12	CALCRL	0.383812	0.0257003	0.701118	0.916187	Skin_Not_Sun_Exposed_Suprapubic
Meta	ENSG00000184492.6	FOXD4L1	-0.383559	-0.0030409	0.701305	0.916187	Skin_Not_Sun_Exposed_Suprapubic
Meta	ENSG00000165915.13	SLC39A13	-0.383531	-0.0105657	0.701326	0.916187	Skin_Not_Sun_Exposed_Suprapubic
Meta	ENSG00000231327.1	LINC01816	-0.383515	-0.00348907	0.701338	0.916187	Skin_Not_Sun_Exposed_Suprapubic
Meta	ENSG00000204590.12	GNL1	-0.383237	-0.00866036	0.701544	0.916282	Skin_Not_Sun_Exposed_Suprapubic
Meta	ENSG00000087087.18	SRRT	-0.383131	-0.00726662	0.701623	0.916282	Skin_Not_Sun_Exposed_Suprapubic
Meta	ENSG00000168653.10	NDUFS5	0.382119	0.00148902	0.702373	0.917123	Skin_Not_Sun_Exposed_Suprapubic
Meta	ENSG00000233967.6	RP11-250B2.3	-0.38185	-0.00256811	0.702573	0.917216	Skin_Not_Sun_Exposed_Suprapubic
Meta	ENSG00000275481.1	RP11-474P2.6	0.381567	0.00841994	0.702782	0.917216	Skin_Not_Sun_Exposed_Suprapubic
Meta	ENSG00000256092.2	RP13-942N8.1	-0.381528	-0.00198457	0.702812	0.917216	Skin_Not_Sun_Exposed_Suprapubic
Meta	ENSG00000103489.11	XYLT1	0.38145	0.00897875	0.702869	0.917216	Skin_Not_Sun_Exposed_Suprapubic
Meta	ENSG00000120820.12	GLT8D2	-0.381257	-0.0234349	0.703013	0.917264	Skin_Not_Sun_Exposed_Suprapubic
Meta	ENSG00000204610.12	TRIM15	-0.380903	-0.00580422	0.703276	0.917459	Skin_Not_Sun_Exposed_Suprapubic
Meta	ENSG00000135048.13	TMEM2	0.380769	0.00407997	0.703374	0.917459	Skin_Not_Sun_Exposed_Suprapubic
Meta	ENSG00000129467.13	ADCY4	-0.380601	-0.00867106	0.7035	0.917483	Skin_Not_Sun_Exposed_Suprapubic
Meta	ENSG00000187957.7	DNER	-0.379834	-0.0210172	0.704069	0.918087	Skin_Not_Sun_Exposed_Suprapubic
Meta	ENSG00000066027.11	PPP2R5A	0.379634	0.00464586	0.704217	0.918142	Skin_Not_Sun_Exposed_Suprapubic
Meta	ENSG00000124459.11	ZNF45	-0.37949	-0.00612479	0.704324	0.918142	Skin_Not_Sun_Exposed_Suprapubic
Meta	ENSG00000105443.13	CYTH2	-0.378822	-0.00275599	0.70482	0.918588	Skin_Not_Sun_Exposed_Suprapubic
Meta	ENSG00000269930.1	RP11-932O9.9	-0.378743	-0.0054886	0.704879	0.918588	Skin_Not_Sun_Exposed_Suprapubic
Meta	ENSG00000115590.13	IL1R2	-0.378483	-0.00129388	0.705072	0.918589	Skin_Not_Sun_Exposed_Suprapubic
Meta	ENSG00000102445.18	RUBCNL	-0.378455	-0.0210874	0.705092	0.918589	Skin_Not_Sun_Exposed_Suprapubic
Meta	ENSG00000170379.19	TCAF2	0.37829	0.00292656	0.705215	0.918611	Skin_Not_Sun_Exposed_Suprapubic
Meta	ENSG00000104660.17	LEPROTL1	0.37793	0.00844852	0.705482	0.918633	Skin_Not_Sun_Exposed_Suprapubic
Meta	ENSG00000272829.1	XXbac-B135H6.18	-0.377629	-0.00502179	0.705706	0.918633	Skin_Not_Sun_Exposed_Suprapubic
Meta	ENSG00000233927.4	RPS28	-0.377607	-0.00274237	0.705723	0.918633	Skin_Not_Sun_Exposed_Suprapubic
Meta	ENSG00000115085.13	ZAP70	0.377527	0.00515799	0.705782	0.918633	Skin_Not_Sun_Exposed_Suprapubic
Meta	ENSG00000179988.13	PSTK	-0.377447	-0.00477657	0.705841	0.918633	Skin_Not_Sun_Exposed_Suprapubic
Meta	ENSG00000120889.12	TNFRSF10B	-0.377326	-0.00748727	0.705931	0.918633	Skin_Not_Sun_Exposed_Suprapubic
Meta	ENSG00000159231.5	CBR3	0.377264	0.00198898	0.705978	0.918633	Skin_Not_Sun_Exposed_Suprapubic
Meta	ENSG00000146433.8	TMEM181	0.376974	0.0162165	0.706193	0.918746	Skin_Not_Sun_Exposed_Suprapubic
Meta	ENSG00000112799.8	LY86	-0.37686	-0.00405467	0.706277	0.918746	Skin_Not_Sun_Exposed_Suprapubic
Meta	ENSG00000006530.15	AGK	-0.376485	-0.00816542	0.706557	0.918971	Skin_Not_Sun_Exposed_Suprapubic
Meta	ENSG00000262877.4	RP11-1055B8.4	-0.376217	-0.00165374	0.706756	0.919092	Skin_Not_Sun_Exposed_Suprapubic
Meta	ENSG00000166428.12	PLD4	0.375519	0.00608706	0.707274	0.919627	Skin_Not_Sun_Exposed_Suprapubic
Meta	ENSG00000167969.12	ECI1	-0.374844	-0.00628134	0.707777	0.920142	Skin_Not_Sun_Exposed_Suprapubic
Meta	ENSG00000128891.15	C15orf57	-0.37441	-0.00136585	0.708099	0.920154	Skin_Not_Sun_Exposed_Suprapubic
Meta	ENSG00000212993.4	POU5F1B	0.37428	0.00434565	0.708196	0.920154	Skin_Not_Sun_Exposed_Suprapubic
Meta	ENSG00000099337.4	KCNK6	-0.374268	-0.00605376	0.708205	0.920154	Skin_Not_Sun_Exposed_Suprapubic
Meta	ENSG00000151151.5	IPMK	-0.3742	-0.0118556	0.708255	0.920154	Skin_Not_Sun_Exposed_Suprapubic
Meta	ENSG00000108771.12	DHX58	0.374115	0.0020009	0.708319	0.920154	Skin_Not_Sun_Exposed_Suprapubic
Meta	ENSG00000273100.1	RP11-302L19.3	0.373244	0.0035456	0.708967	0.920805	Skin_Not_Sun_Exposed_Suprapubic
Meta	ENSG00000136870.10	ZNF189	0.373155	0.00732235	0.709033	0.920805	Skin_Not_Sun_Exposed_Suprapubic
Meta	ENSG00000117899.10	MESDC2	-0.372914	-0.00641795	0.709212	0.920898	Skin_Not_Sun_Exposed_Suprapubic
Meta	ENSG00000169567.11	HINT1	-0.372515	-0.0295721	0.70951	0.921146	Skin_Not_Sun_Exposed_Suprapubic
Meta	ENSG00000197653.15	DNAH10	-0.371633	-0.0063447	0.710166	0.921765	Skin_Not_Sun_Exposed_Suprapubic
Meta	ENSG00000198668.10	CALM1	0.371587	0.00766303	0.7102	0.921765	Skin_Not_Sun_Exposed_Suprapubic
Meta	ENSG00000229544.8	NKX1-2	0.370145	0.00937621	0.711274	0.923001	Skin_Not_Sun_Exposed_Suprapubic
Meta	ENSG00000106635.7	BCL7B	0.370022	0.0104456	0.711366	0.923001	Skin_Not_Sun_Exposed_Suprapubic
Meta	ENSG00000136108.14	CKAP2	-0.369283	-0.00277162	0.711916	0.92342	Skin_Not_Sun_Exposed_Suprapubic
Meta	ENSG00000112852.6	PCDHB2	-0.369218	-0.000730531	0.711965	0.92342	Skin_Not_Sun_Exposed_Suprapubic
Meta	ENSG00000160049.11	DFFA	0.369158	0.00837563	0.71201	0.92342	Skin_Not_Sun_Exposed_Suprapubic
Meta	ENSG00000124839.12	RAB17	0.36888	0.00876443	0.712217	0.923437	Skin_Not_Sun_Exposed_Suprapubic
Meta	ENSG00000108100.17	CCNY	0.368853	0.0177738	0.712237	0.923437	Skin_Not_Sun_Exposed_Suprapubic
Meta	ENSG00000260645.1	RP11-250B2.5	-0.368625	-0.00367706	0.712408	0.923519	Skin_Not_Sun_Exposed_Suprapubic
Meta	ENSG00000167723.14	TRPV3	-0.367925	-0.00319137	0.712929	0.923954	Skin_Not_Sun_Exposed_Suprapubic
Meta	ENSG00000204634.12	TBC1D8	-0.367878	-0.00907533	0.712964	0.923954	Skin_Not_Sun_Exposed_Suprapubic
Meta	ENSG00000125378.15	BMP4	-0.367743	-0.0113647	0.713065	0.923954	Skin_Not_Sun_Exposed_Suprapubic
Meta	ENSG00000115844.10	DLX2	0.367442	0.00626441	0.71329	0.92398	Skin_Not_Sun_Exposed_Suprapubic
Meta	ENSG00000060491.16	OGFR	0.367374	-0.000316467	0.71334	0.92398	Skin_Not_Sun_Exposed_Suprapubic
Meta	ENSG00000135976.17	ANKRD36	0.367199	0.00629326	0.71347	0.92398	Skin_Not_Sun_Exposed_Suprapubic
Meta	ENSG00000196312.12	MFSD14C	0.367083	-0.000449747	0.713557	0.92398	Skin_Not_Sun_Exposed_Suprapubic
Meta	ENSG00000157992.12	KRTCAP3	0.366998	0.00838282	0.71362	0.92398	Skin_Not_Sun_Exposed_Suprapubic
Meta	ENSG00000147689.16	FAM83A	0.3667	0.0188524	0.713843	0.92398	Skin_Not_Sun_Exposed_Suprapubic
Meta	ENSG00000148344.10	PTGES	-0.366355	-0.00176199	0.7141	0.92398	Skin_Not_Sun_Exposed_Suprapubic
Meta	ENSG00000069188.16	SDK2	-0.366265	-0.00662384	0.714167	0.92398	Skin_Not_Sun_Exposed_Suprapubic
Meta	ENSG00000230387.2	RP4-737E23.2	-0.366191	-0.00274475	0.714222	0.92398	Skin_Not_Sun_Exposed_Suprapubic
Meta	ENSG00000178149.16	DALRD3	-0.366045	-0.0105932	0.714331	0.92398	Skin_Not_Sun_Exposed_Suprapubic
Meta	ENSG00000010030.13	ETV7	-0.365946	-0.00669946	0.714406	0.92398	Skin_Not_Sun_Exposed_Suprapubic
Meta	ENSG00000256433.2	RP1-102E24.8	0.365886	0.00239543	0.71445	0.92398	Skin_Not_Sun_Exposed_Suprapubic
Meta	ENSG00000263508.5	RP11-963H4.3	-0.365851	-0.00260296	0.714476	0.92398	Skin_Not_Sun_Exposed_Suprapubic
Meta	ENSG00000165868.13	HSPA12A	0.3652	0.00362764	0.714962	0.92447	Skin_Not_Sun_Exposed_Suprapubic
Meta	ENSG00000104852.14	SNRNP70	0.364837	0.00532196	0.715233	0.924617	Skin_Not_Sun_Exposed_Suprapubic
Meta	ENSG00000187045.16	TMPRSS6	0.364761	0.00381589	0.71529	0.924617	Skin_Not_Sun_Exposed_Suprapubic
Meta	ENSG00000167768.4	KRT1	0.364496	0.0113658	0.715488	0.924734	Skin_Not_Sun_Exposed_Suprapubic
Meta	ENSG00000106006.6	HOXA6	0.364309	0.00684522	0.715627	0.924768	Skin_Not_Sun_Exposed_Suprapubic
Meta	ENSG00000169900.7	PYDC1	-0.363931	-0.00471866	0.715909	0.924768	Skin_Not_Sun_Exposed_Suprapubic
Meta	ENSG00000099904.15	ZDHHC8	0.363772	0.00596319	0.716029	0.924768	Skin_Not_Sun_Exposed_Suprapubic
Meta	ENSG00000181074.3	OR52N4	0.363762	0.00702846	0.716036	0.924768	Skin_Not_Sun_Exposed_Suprapubic
Meta	ENSG00000108219.14	TSPAN14	-0.363655	-0.0032359	0.716116	0.924768	Skin_Not_Sun_Exposed_Suprapubic
Meta	ENSG00000125885.13	MCM8	0.363599	0.00247227	0.716157	0.924768	Skin_Not_Sun_Exposed_Suprapubic
Meta	ENSG00000100360.14	IFT27	-0.363212	-0.00464235	0.716446	0.924779	Skin_Not_Sun_Exposed_Suprapubic
Meta	ENSG00000109956.12	B3GAT1	0.363199	0.00701671	0.716456	0.924779	Skin_Not_Sun_Exposed_Suprapubic
Meta	ENSG00000120688.8	WBP4	0.363158	0.00594467	0.716487	0.924779	Skin_Not_Sun_Exposed_Suprapubic
Meta	ENSG00000233610.1	LINC00462	-0.362606	-0.00335265	0.716899	0.925046	Skin_Not_Sun_Exposed_Suprapubic
Meta	ENSG00000106278.11	PTPRZ1	-0.362594	-0.0154706	0.716908	0.925046	Skin_Not_Sun_Exposed_Suprapubic
Meta	ENSG00000165959.11	CLMN	-0.362035	-0.00550897	0.717326	0.925447	Skin_Not_Sun_Exposed_Suprapubic
Meta	ENSG00000205572.9	SERF1B	-0.361877	-0.00375033	0.717444	0.92546	Skin_Not_Sun_Exposed_Suprapubic
Meta	ENSG00000099814.15	CEP170B	0.361626	0.00945269	0.717632	0.925565	Skin_Not_Sun_Exposed_Suprapubic
Meta	ENSG00000231742.5	LINC01273	-0.360986	-0.00298664	0.71811	0.926043	Skin_Not_Sun_Exposed_Suprapubic
Meta	ENSG00000029364.11	SLC39A9	-0.360575	-0.0235672	0.718417	0.926269	Skin_Not_Sun_Exposed_Suprapubic
Meta	ENSG00000101193.7	GID8	-0.360367	-0.0144707	0.718572	0.926269	Skin_Not_Sun_Exposed_Suprapubic
Meta	ENSG00000198382.8	UVRAG	0.360321	0.0116882	0.718607	0.926269	Skin_Not_Sun_Exposed_Suprapubic
Meta	ENSG00000024048.10	UBR2	-0.360135	-0.00630311	0.718746	0.92631	Skin_Not_Sun_Exposed_Suprapubic
Meta	ENSG00000183617.4	MRPL54	0.359591	0.00255316	0.719153	0.9265	Skin_Not_Sun_Exposed_Suprapubic
Meta	ENSG00000203812.2	HIST2H2AA3	0.359541	0.00935445	0.71919	0.9265	Skin_Not_Sun_Exposed_Suprapubic
Meta	ENSG00000263321.1	RP11-388C12.5	-0.359507	-0.00963835	0.719216	0.9265	Skin_Not_Sun_Exposed_Suprapubic
Meta	ENSG00000110651.11	CD81	0.35908	0.0125774	0.719535	0.926654	Skin_Not_Sun_Exposed_Suprapubic
Meta	ENSG00000104722.13	NEFM	-0.358993	-0.00999136	0.7196	0.926654	Skin_Not_Sun_Exposed_Suprapubic
Meta	ENSG00000048392.11	RRM2B	0.358899	0.00719538	0.71967	0.926654	Skin_Not_Sun_Exposed_Suprapubic
Meta	ENSG00000160447.6	PKN3	-0.358715	-0.0209458	0.719808	0.926654	Skin_Not_Sun_Exposed_Suprapubic
Meta	ENSG00000103599.19	IQCH	0.35863	0.005532	0.719872	0.926654	Skin_Not_Sun_Exposed_Suprapubic
Meta	ENSG00000109610.5	SOD3	0.358193	0.0107122	0.720199	0.926937	Skin_Not_Sun_Exposed_Suprapubic
Meta	ENSG00000183250.11	LINC01547	0.358032	0.0112887	0.72032	0.926954	Skin_Not_Sun_Exposed_Suprapubic
Meta	ENSG00000108654.13	DDX5	-0.357871	-0.00978993	0.72044	0.92697	Skin_Not_Sun_Exposed_Suprapubic
Meta	ENSG00000168813.16	ZNF507	0.357422	0.00736596	0.720776	0.927212	Skin_Not_Sun_Exposed_Suprapubic
Meta	ENSG00000251432.6	RP11-420A23.1	0.35724	0.00265999	0.720912	0.927212	Skin_Not_Sun_Exposed_Suprapubic
Meta	ENSG00000122376.11	FAM35A	-0.357075	-0.00480083	0.721035	0.927212	Skin_Not_Sun_Exposed_Suprapubic
Meta	ENSG00000119655.10	NPC2	0.356733	0.0107115	0.721292	0.927212	Skin_Not_Sun_Exposed_Suprapubic
Meta	ENSG00000100461.17	RBM23	-0.356604	-0.00189704	0.721388	0.927212	Skin_Not_Sun_Exposed_Suprapubic
Meta	ENSG00000146085.7	MUT	0.35654	0.00299449	0.721436	0.927212	Skin_Not_Sun_Exposed_Suprapubic
Meta	ENSG00000075151.20	EIF4G3	0.356083	0.00231498	0.721778	0.927212	Skin_Not_Sun_Exposed_Suprapubic
Meta	ENSG00000196704.11	AMZ2	-0.356007	-0.00611567	0.721835	0.927212	Skin_Not_Sun_Exposed_Suprapubic
Meta	ENSG00000174173.6	TRMT10C	-0.356	-0.0222267	0.72184	0.927212	Skin_Not_Sun_Exposed_Suprapubic
Meta	ENSG00000243480.7	AMY2A	-0.355902	-0.00878749	0.721914	0.927212	Skin_Not_Sun_Exposed_Suprapubic
Meta	ENSG00000226124.6	FTCDNL1	-0.355821	-0.00213821	0.721975	0.927212	Skin_Not_Sun_Exposed_Suprapubic
Meta	ENSG00000003137.8	CYP26B1	-0.355815	-0.0167144	0.721979	0.927212	Skin_Not_Sun_Exposed_Suprapubic
Meta	ENSG00000152284.4	TCF7L1	0.355649	0.011443	0.722103	0.927212	Skin_Not_Sun_Exposed_Suprapubic
Meta	ENSG00000177370.4	TIMM22	0.355421	0.002946	0.722274	0.927212	Skin_Not_Sun_Exposed_Suprapubic
Meta	ENSG00000164978.17	NUDT2	-0.355401	-0.000831606	0.722289	0.927212	Skin_Not_Sun_Exposed_Suprapubic
Meta	ENSG00000100591.7	AHSA1	0.355281	0.0159648	0.722379	0.927212	Skin_Not_Sun_Exposed_Suprapubic
Meta	ENSG00000272438.1	RP11-54O7.16	0.354569	0.013917	0.722912	0.927212	Skin_Not_Sun_Exposed_Suprapubic
Meta	ENSG00000164332.7	UBLCP1	0.354355	0.00843699	0.723073	0.927212	Skin_Not_Sun_Exposed_Suprapubic
Meta	ENSG00000125741.4	OPA3	-0.353859	-0.0378066	0.723444	0.927212	Skin_Not_Sun_Exposed_Suprapubic
Meta	ENSG00000276417.1	RP11-266K4.13	0.353775	0.00294315	0.723507	0.927212	Skin_Not_Sun_Exposed_Suprapubic
Meta	ENSG00000060718.20	COL11A1	-0.353768	-0.0129349	0.723513	0.927212	Skin_Not_Sun_Exposed_Suprapubic
Meta	ENSG00000183397.5	C19orf71	0.353339	0.00214893	0.723834	0.927212	Skin_Not_Sun_Exposed_Suprapubic
Meta	ENSG00000121671.11	CRY2	-0.353307	-0.012635	0.723858	0.927212	Skin_Not_Sun_Exposed_Suprapubic
Meta	ENSG00000212123.3	PRR22	-0.353083	-0.0150478	0.724026	0.927212	Skin_Not_Sun_Exposed_Suprapubic
Meta	ENSG00000162552.14	WNT4	0.353076	0.012685	0.724032	0.927212	Skin_Not_Sun_Exposed_Suprapubic
Meta	ENSG00000251615.3	RP11-774O3.3	0.353022	0.00273299	0.724072	0.927212	Skin_Not_Sun_Exposed_Suprapubic
Meta	ENSG00000065883.14	CDK13	0.352951	0.0112201	0.724125	0.927212	Skin_Not_Sun_Exposed_Suprapubic
Meta	ENSG00000143772.9	ITPKB	0.352824	0.00842327	0.724221	0.927212	Skin_Not_Sun_Exposed_Suprapubic
Meta	ENSG00000179057.13	IGSF22	-0.352697	-0.0261009	0.724316	0.927212	Skin_Not_Sun_Exposed_Suprapubic
Meta	ENSG00000143507.17	DUSP10	-0.352694	-0.00751418	0.724318	0.927212	Skin_Not_Sun_Exposed_Suprapubic
Meta	ENSG00000018510.13	AGPS	0.352594	0.0116925	0.724393	0.927212	Skin_Not_Sun_Exposed_Suprapubic
Meta	ENSG00000124191.17	TOX2	-0.352492	-0.00207911	0.72447	0.927212	Skin_Not_Sun_Exposed_Suprapubic
Meta	ENSG00000101161.7	PRPF6	-0.352461	-0.0031806	0.724492	0.927212	Skin_Not_Sun_Exposed_Suprapubic
Meta	ENSG00000112936.18	C7	0.352457	0.0107434	0.724496	0.927212	Skin_Not_Sun_Exposed_Suprapubic
Meta	ENSG00000116922.14	C1orf109	0.352428	0.00506784	0.724518	0.927212	Skin_Not_Sun_Exposed_Suprapubic
Meta	ENSG00000255142.1	AP006621.6	-0.352354	-0.00199796	0.724573	0.927212	Skin_Not_Sun_Exposed_Suprapubic
Meta	ENSG00000118257.16	NRP2	0.352257	0.0188248	0.724646	0.927212	Skin_Not_Sun_Exposed_Suprapubic
Meta	ENSG00000103811.15	CTSH	0.352171	0.00366324	0.72471	0.927212	Skin_Not_Sun_Exposed_Suprapubic
Meta	ENSG00000163631.16	ALB	-0.351642	-0.00749663	0.725106	0.927582	Skin_Not_Sun_Exposed_Suprapubic
Meta	ENSG00000269893.6	SNHG8	0.35118	0.00276928	0.725454	0.927776	Skin_Not_Sun_Exposed_Suprapubic
Meta	ENSG00000124104.18	SNX21	0.351065	0.0141839	0.72554	0.927776	Skin_Not_Sun_Exposed_Suprapubic
Meta	ENSG00000088899.14	LZTS3	0.35101	0.00575584	0.725581	0.927776	Skin_Not_Sun_Exposed_Suprapubic
Meta	ENSG00000221878.12	PSG7	0.35069	0.0390121	0.725821	0.927813	Skin_Not_Sun_Exposed_Suprapubic
Meta	ENSG00000184434.7	LRRC19	0.350549	0.00389677	0.725926	0.927813	Skin_Not_Sun_Exposed_Suprapubic
Meta	ENSG00000185418.15	TARSL2	0.350542	0.00243045	0.725932	0.927813	Skin_Not_Sun_Exposed_Suprapubic
Meta	ENSG00000206562.11	METTL6	-0.350351	-0.00323108	0.726075	0.927858	Skin_Not_Sun_Exposed_Suprapubic
Meta	ENSG00000170348.8	TMED10	0.349981	0.0264962	0.726353	0.928008	Skin_Not_Sun_Exposed_Suprapubic
Meta	ENSG00000198182.12	ZNF607	0.349853	0.00615157	0.726449	0.928008	Skin_Not_Sun_Exposed_Suprapubic
Meta	ENSG00000172086.7	KRCC1	0.349761	0.0131336	0.726518	0.928008	Skin_Not_Sun_Exposed_Suprapubic
Meta	ENSG00000129151.8	BBOX1	0.349569	0.00536625	0.726662	0.928008	Skin_Not_Sun_Exposed_Suprapubic
Meta	ENSG00000131558.14	EXOC4	-0.349438	-0.00711309	0.726761	0.928008	Skin_Not_Sun_Exposed_Suprapubic
Meta	ENSG00000132359.14	RAP1GAP2	0.349336	0.0174712	0.726837	0.928008	Skin_Not_Sun_Exposed_Suprapubic
Meta	ENSG00000138115.13	CYP2C8	0.349161	0.00219054	0.726969	0.928038	Skin_Not_Sun_Exposed_Suprapubic
Meta	ENSG00000064787.13	BCAS1	0.348696	0.00998137	0.727317	0.928338	Skin_Not_Sun_Exposed_Suprapubic
Meta	ENSG00000174485.15	DENND4A	0.348453	0.0297791	0.7275	0.928338	Skin_Not_Sun_Exposed_Suprapubic
Meta	ENSG00000151617.15	EDNRA	0.348418	0.00311999	0.727526	0.928338	Skin_Not_Sun_Exposed_Suprapubic
Meta	ENSG00000103091.14	WDR59	-0.348222	-0.00527729	0.727673	0.928388	Skin_Not_Sun_Exposed_Suprapubic
Meta	ENSG00000123975.4	CKS2	-0.347972	-0.0134585	0.727861	0.928404	Skin_Not_Sun_Exposed_Suprapubic
Meta	ENSG00000163539.16	CLASP2	-0.347772	-0.0210363	0.728012	0.928404	Skin_Not_Sun_Exposed_Suprapubic
Meta	ENSG00000213585.10	VDAC1	-0.3477	-0.0111631	0.728066	0.928404	Skin_Not_Sun_Exposed_Suprapubic
Meta	ENSG00000170364.12	SETMAR	0.347633	0.0158084	0.728116	0.928404	Skin_Not_Sun_Exposed_Suprapubic
Meta	ENSG00000180785.8	OR51E1	-0.34723	-0.00534001	0.728419	0.928653	Skin_Not_Sun_Exposed_Suprapubic
Meta	ENSG00000167721.10	TSR1	0.346503	0.00569773	0.728964	0.929129	Skin_Not_Sun_Exposed_Suprapubic
Meta	ENSG00000144659.10	SLC25A38	-0.346262	-0.00541759	0.729146	0.929129	Skin_Not_Sun_Exposed_Suprapubic
Meta	ENSG00000178585.14	CTNNBIP1	-0.346179	-0.00909253	0.729208	0.929129	Skin_Not_Sun_Exposed_Suprapubic
Meta	ENSG00000131389.16	SLC6A6	0.34616	0.00394927	0.729222	0.929129	Skin_Not_Sun_Exposed_Suprapubic
Meta	ENSG00000196365.11	LONP1	-0.345919	-0.00490269	0.729404	0.929149	Skin_Not_Sun_Exposed_Suprapubic
Meta	ENSG00000131697.17	NPHP4	0.345808	0.00155894	0.729487	0.929149	Skin_Not_Sun_Exposed_Suprapubic
Meta	ENSG00000122550.17	KLHL7	-0.345709	-0.0127177	0.729561	0.929149	Skin_Not_Sun_Exposed_Suprapubic
Meta	ENSG00000125648.14	SLC25A23	0.345469	0.00694248	0.729742	0.929158	Skin_Not_Sun_Exposed_Suprapubic
Meta	ENSG00000100196.10	KDELR3	0.345018	0.00842873	0.730081	0.929158	Skin_Not_Sun_Exposed_Suprapubic
Meta	ENSG00000133962.7	CATSPERB	-0.344993	-0.00383309	0.7301	0.929158	Skin_Not_Sun_Exposed_Suprapubic
Meta	ENSG00000137809.16	ITGA11	-0.34494	-0.0174992	0.73014	0.929158	Skin_Not_Sun_Exposed_Suprapubic
Meta	ENSG00000169016.16	E2F6	-0.344849	-0.0216368	0.730208	0.929158	Skin_Not_Sun_Exposed_Suprapubic
Meta	ENSG00000070061.14	IKBKAP	0.34484	0.00764873	0.730215	0.929158	Skin_Not_Sun_Exposed_Suprapubic
Meta	ENSG00000168792.4	ABHD15	0.344463	0.00694613	0.730498	0.929333	Skin_Not_Sun_Exposed_Suprapubic
Meta	ENSG00000135905.18	DOCK10	0.344371	0.0120718	0.730567	0.929333	Skin_Not_Sun_Exposed_Suprapubic
Meta	ENSG00000165490.12	DDIAS	-0.34403	-0.00642401	0.730824	0.929467	Skin_Not_Sun_Exposed_Suprapubic
Meta	ENSG00000144026.11	ZNF514	0.343804	0.00173143	0.730994	0.929467	Skin_Not_Sun_Exposed_Suprapubic
Meta	ENSG00000155254.12	MARVELD1	-0.343593	-0.00250353	0.731153	0.929467	Skin_Not_Sun_Exposed_Suprapubic
Meta	ENSG00000099956.18	SMARCB1	0.34349	0.00577507	0.73123	0.929467	Skin_Not_Sun_Exposed_Suprapubic
Meta	ENSG00000213638.5	ADAT3	-0.343304	-0.00469565	0.731369	0.929467	Skin_Not_Sun_Exposed_Suprapubic
Meta	ENSG00000122912.14	SLC25A16	-0.343178	-0.00669621	0.731464	0.929467	Skin_Not_Sun_Exposed_Suprapubic
Meta	ENSG00000094975.13	SUCO	-0.343106	-0.0122079	0.731519	0.929467	Skin_Not_Sun_Exposed_Suprapubic
Meta	ENSG00000186377.7	CYP4X1	-0.343086	-0.00149066	0.731534	0.929467	Skin_Not_Sun_Exposed_Suprapubic
Meta	ENSG00000119812.18	FAM98A	-0.342743	-0.00920443	0.731792	0.929658	Skin_Not_Sun_Exposed_Suprapubic
Meta	ENSG00000198887.8	SMC5	-0.342267	-0.00440134	0.73215	0.929862	Skin_Not_Sun_Exposed_Suprapubic
Meta	ENSG00000197054.11	ZNF763	-0.342243	-0.00321917	0.732168	0.929862	Skin_Not_Sun_Exposed_Suprapubic
Meta	ENSG00000114988.11	LMAN2L	0.342081	0.00785198	0.73229	0.929876	Skin_Not_Sun_Exposed_Suprapubic
Meta	ENSG00000234902.6	AC007879.2	-0.341861	-0.00865902	0.732456	0.929876	Skin_Not_Sun_Exposed_Suprapubic
Meta	ENSG00000102900.12	NUP93	-0.341799	-0.00408493	0.732502	0.929876	Skin_Not_Sun_Exposed_Suprapubic
Meta	ENSG00000204613.10	TRIM10	0.34136	0.0105986	0.732832	0.930101	Skin_Not_Sun_Exposed_Suprapubic
Meta	ENSG00000168028.13	RPSA	0.341277	0.00302877	0.732895	0.930101	Skin_Not_Sun_Exposed_Suprapubic
Meta	ENSG00000257704.3	INAFM1	0.340693	0.00335817	0.733335	0.930522	Skin_Not_Sun_Exposed_Suprapubic
Meta	ENSG00000176890.15	TYMS	-0.34044	-0.00947565	0.733526	0.930594	Skin_Not_Sun_Exposed_Suprapubic
Meta	ENSG00000276085.1	CCL3L3	-0.340276	-0.00320986	0.733648	0.930594	Skin_Not_Sun_Exposed_Suprapubic
Meta	ENSG00000175334.7	BANF1	0.340103	0.0100953	0.733779	0.930594	Skin_Not_Sun_Exposed_Suprapubic
Meta	ENSG00000127081.13	ZNF484	-0.340045	-0.00727705	0.733823	0.930594	Skin_Not_Sun_Exposed_Suprapubic
Meta	ENSG00000137166.14	FOXP4	-0.339696	-0.0112627	0.734086	0.930598	Skin_Not_Sun_Exposed_Suprapubic
Meta	ENSG00000278716.1	LA16c-352F7.1	-0.339671	-0.00537802	0.734105	0.930598	Skin_Not_Sun_Exposed_Suprapubic
Meta	ENSG00000117133.10	RPF1	0.339612	0.00568181	0.734149	0.930598	Skin_Not_Sun_Exposed_Suprapubic
Meta	ENSG00000079691.17	CARMIL1	0.339331	0.00334378	0.73436	0.930729	Skin_Not_Sun_Exposed_Suprapubic
Meta	ENSG00000268601.1	AC115522.3	0.338477	0.00182913	0.735004	0.931408	Skin_Not_Sun_Exposed_Suprapubic
Meta	ENSG00000176978.13	DPP7	-0.338269	-0.00435318	0.735161	0.931445	Skin_Not_Sun_Exposed_Suprapubic
Meta	ENSG00000136932.13	TRMO	-0.338151	-0.0030699	0.735249	0.931445	Skin_Not_Sun_Exposed_Suprapubic
Meta	ENSG00000126822.16	PLEKHG3	0.337913	0.00477127	0.735429	0.931536	Skin_Not_Sun_Exposed_Suprapubic
Meta	ENSG00000251287.8	ALG1L2	-0.337628	-0.00469612	0.735644	0.931591	Skin_Not_Sun_Exposed_Suprapubic
Meta	ENSG00000108039.17	XPNPEP1	0.337529	0.00414689	0.735719	0.931591	Skin_Not_Sun_Exposed_Suprapubic
Meta	ENSG00000268416.1	CTD-2626G11.2	0.337243	0.00210189	0.735934	0.931591	Skin_Not_Sun_Exposed_Suprapubic
Meta	ENSG00000131238.16	PPT1	0.337164	0.00496288	0.735993	0.931591	Skin_Not_Sun_Exposed_Suprapubic
Meta	ENSG00000197451.11	HNRNPAB	-0.336752	-0.0111857	0.736304	0.931591	Skin_Not_Sun_Exposed_Suprapubic
Meta	ENSG00000169967.16	MAP3K2	0.336696	0.00775063	0.736346	0.931591	Skin_Not_Sun_Exposed_Suprapubic
Meta	ENSG00000106638.15	TBL2	-0.33666	-0.00398872	0.736374	0.931591	Skin_Not_Sun_Exposed_Suprapubic
Meta	ENSG00000187773.8	FAM69C	-0.336468	-0.00276904	0.736518	0.931591	Skin_Not_Sun_Exposed_Suprapubic
Meta	ENSG00000241322.10	CDRT1	-0.336445	-0.011407	0.736535	0.931591	Skin_Not_Sun_Exposed_Suprapubic
Meta	ENSG00000086232.12	EIF2AK1	-0.336423	-0.0107766	0.736552	0.931591	Skin_Not_Sun_Exposed_Suprapubic
Meta	ENSG00000204248.10	COL11A2	0.336178	0.00985956	0.736737	0.931651	Skin_Not_Sun_Exposed_Suprapubic
Meta	ENSG00000179698.13	WDR97	0.336041	0.00198035	0.73684	0.931651	Skin_Not_Sun_Exposed_Suprapubic
Meta	ENSG00000205562.2	RP11-497E19.1	0.335931	0.00240719	0.736923	0.931651	Skin_Not_Sun_Exposed_Suprapubic
Meta	ENSG00000273270.1	RP11-212P7.2	-0.335537	-0.0017992	0.73722	0.93189	Skin_Not_Sun_Exposed_Suprapubic
Meta	ENSG00000167971.15	CASKIN1	-0.33535	-0.00688634	0.737361	0.931893	Skin_Not_Sun_Exposed_Suprapubic
Meta	ENSG00000151715.7	TMEM45B	-0.335206	-0.00187296	0.73747	0.931893	Skin_Not_Sun_Exposed_Suprapubic
Meta	ENSG00000163932.13	PRKCD	0.335104	0.00287341	0.737546	0.931893	Skin_Not_Sun_Exposed_Suprapubic
Meta	ENSG00000167113.10	COQ4	-0.334901	-0.036875	0.7377	0.931951	Skin_Not_Sun_Exposed_Suprapubic
Meta	ENSG00000134716.9	CYP2J2	-0.334495	-0.00588605	0.738006	0.932201	Skin_Not_Sun_Exposed_Suprapubic
Meta	ENSG00000070731.10	ST6GALNAC2	-0.334293	-0.00297535	0.738158	0.932257	Skin_Not_Sun_Exposed_Suprapubic
Meta	ENSG00000178297.12	TMPRSS9	0.334031	0.00273805	0.738356	0.932371	Skin_Not_Sun_Exposed_Suprapubic
Meta	ENSG00000198885.9	ITPRIPL1	0.333746	0.00392234	0.738571	0.932506	Skin_Not_Sun_Exposed_Suprapubic
Meta	ENSG00000175445.14	LPL	-0.33325	-0.00584768	0.738945	0.932646	Skin_Not_Sun_Exposed_Suprapubic
Meta	ENSG00000168275.14	COA6	-0.333011	-0.002645	0.739126	0.932646	Skin_Not_Sun_Exposed_Suprapubic
Meta	ENSG00000106853.18	PTGR1	-0.332954	-0.00159099	0.739169	0.932646	Skin_Not_Sun_Exposed_Suprapubic
Meta	ENSG00000140564.11	FURIN	-0.332886	-0.0134654	0.73922	0.932646	Skin_Not_Sun_Exposed_Suprapubic
Meta	ENSG00000164398.12	ACSL6	-0.332883	-0.00681378	0.739223	0.932646	Skin_Not_Sun_Exposed_Suprapubic
Meta	ENSG00000138621.11	PPCDC	-0.332601	-0.0031504	0.739435	0.932699	Skin_Not_Sun_Exposed_Suprapubic
Meta	ENSG00000023445.13	BIRC3	-0.33254	-0.0023671	0.739481	0.932699	Skin_Not_Sun_Exposed_Suprapubic
Meta	ENSG00000089063.14	TMEM230	0.331912	0.00348249	0.739956	0.932979	Skin_Not_Sun_Exposed_Suprapubic
Meta	ENSG00000151725.11	CENPU	0.3318	0.00157942	0.740041	0.932979	Skin_Not_Sun_Exposed_Suprapubic
Meta	ENSG00000100336.17	APOL4	0.331593	0.00164959	0.740197	0.932979	Skin_Not_Sun_Exposed_Suprapubic
Meta	ENSG00000176248.8	ANAPC2	0.331582	0.00854644	0.740205	0.932979	Skin_Not_Sun_Exposed_Suprapubic
Meta	ENSG00000260805.2	RP11-61J19.5	-0.33139	-0.00597694	0.74035	0.932979	Skin_Not_Sun_Exposed_Suprapubic
Meta	ENSG00000233005.1	AC067959.1	0.331388	0.00320003	0.740351	0.932979	Skin_Not_Sun_Exposed_Suprapubic
Meta	ENSG00000172831.11	CES2	0.330978	0.00393349	0.740661	0.933153	Skin_Not_Sun_Exposed_Suprapubic
Meta	ENSG00000182512.4	GLRX5	-0.330919	-0.0093223	0.740705	0.933153	Skin_Not_Sun_Exposed_Suprapubic
Meta	ENSG00000221890.3	NPTXR	0.330727	0.00132452	0.740851	0.9332	Skin_Not_Sun_Exposed_Suprapubic
Meta	ENSG00000150433.9	TMEM218	-0.330056	-0.00521026	0.741358	0.933418	Skin_Not_Sun_Exposed_Suprapubic
Meta	ENSG00000145246.13	ATP10D	-0.329924	-0.0119446	0.741457	0.933418	Skin_Not_Sun_Exposed_Suprapubic
Meta	ENSG00000152558.14	TMEM123	-0.329787	-0.0205319	0.741561	0.933418	Skin_Not_Sun_Exposed_Suprapubic
Meta	ENSG00000197345.12	MRPL21	0.329662	0.00124755	0.741656	0.933418	Skin_Not_Sun_Exposed_Suprapubic
Meta	ENSG00000129910.7	CDH15	0.329651	0.0116263	0.741664	0.933418	Skin_Not_Sun_Exposed_Suprapubic
Meta	ENSG00000237721.1	AF064858.11	-0.329557	-0.00560671	0.741735	0.933418	Skin_Not_Sun_Exposed_Suprapubic
Meta	ENSG00000198538.10	ZNF28	-0.329416	-0.00235263	0.741841	0.933418	Skin_Not_Sun_Exposed_Suprapubic
Meta	ENSG00000177646.18	ACAD9	0.329244	0.0032762	0.741971	0.933418	Skin_Not_Sun_Exposed_Suprapubic
Meta	ENSG00000008294.20	SPAG9	0.329209	0.0131162	0.741998	0.933418	Skin_Not_Sun_Exposed_Suprapubic
Meta	ENSG00000138346.14	DNA2	0.328754	0.00183807	0.742341	0.933714	Skin_Not_Sun_Exposed_Suprapubic
Meta	ENSG00000260633.1	RP11-375I20.6	-0.328361	-0.00139205	0.742638	0.933952	Skin_Not_Sun_Exposed_Suprapubic
Meta	ENSG00000141086.17	CTRL	-0.328203	-0.00286864	0.742758	0.933967	Skin_Not_Sun_Exposed_Suprapubic
Meta	ENSG00000165449.11	SLC16A9	0.328056	0.00895976	0.742869	0.93397	Skin_Not_Sun_Exposed_Suprapubic
Meta	ENSG00000180245.4	RRH	-0.327805	-0.00191131	0.743059	0.93405	Skin_Not_Sun_Exposed_Suprapubic
Meta	ENSG00000278376.1	RP11-158I9.8	-0.327685	-0.00143398	0.74315	0.93405	Skin_Not_Sun_Exposed_Suprapubic
Meta	ENSG00000198168.8	SVIP	0.327484	0.00481351	0.743302	0.934106	Skin_Not_Sun_Exposed_Suprapubic
Meta	ENSG00000250490.1	LINC02145	-0.327138	-0.00122865	0.743564	0.934299	Skin_Not_Sun_Exposed_Suprapubic
Meta	ENSG00000139324.11	TMTC3	0.326107	0.000132931	0.744343	0.935127	Skin_Not_Sun_Exposed_Suprapubic
Meta	ENSG00000225528.3	RP3-370M22.8	0.32598	0.00992426	0.744439	0.935127	Skin_Not_Sun_Exposed_Suprapubic
Meta	ENSG00000172548.14	NIPAL4	-0.325532	-0.0164233	0.744778	0.935327	Skin_Not_Sun_Exposed_Suprapubic
Meta	ENSG00000184227.7	ACOT1	0.325393	0.00174651	0.744884	0.935327	Skin_Not_Sun_Exposed_Suprapubic
Meta	ENSG00000152785.6	BMP3	-0.3252	-0.00496079	0.74503	0.935327	Skin_Not_Sun_Exposed_Suprapubic
Meta	ENSG00000153898.12	MCOLN2	-0.32516	-0.00312886	0.74506	0.935327	Skin_Not_Sun_Exposed_Suprapubic
Meta	ENSG00000146839.18	ZAN	-0.325053	-0.00230175	0.745141	0.935327	Skin_Not_Sun_Exposed_Suprapubic
Meta	ENSG00000121410.11	A1BG	-0.324014	-0.00399125	0.745928	0.935718	Skin_Not_Sun_Exposed_Suprapubic
Meta	ENSG00000138835.22	RGS3	-0.32385	-0.00702219	0.746052	0.935718	Skin_Not_Sun_Exposed_Suprapubic
Meta	ENSG00000127415.12	IDUA	-0.32385	-0.00295513	0.746052	0.935718	Skin_Not_Sun_Exposed_Suprapubic
Meta	ENSG00000117877.10	CD3EAP	-0.323818	-0.00821845	0.746076	0.935718	Skin_Not_Sun_Exposed_Suprapubic
Meta	ENSG00000139977.13	NAA30	-0.323682	-0.0164794	0.746179	0.935718	Skin_Not_Sun_Exposed_Suprapubic
Meta	ENSG00000100220.11	RTCB	0.323636	0.00185323	0.746213	0.935718	Skin_Not_Sun_Exposed_Suprapubic
Meta	ENSG00000100644.16	HIF1A	-0.323618	-0.0110308	0.746227	0.935718	Skin_Not_Sun_Exposed_Suprapubic
Meta	ENSG00000003393.14	ALS2	-0.323369	-0.00313371	0.746416	0.935718	Skin_Not_Sun_Exposed_Suprapubic
Meta	ENSG00000134575.9	ACP2	0.323354	0.00248799	0.746428	0.935718	Skin_Not_Sun_Exposed_Suprapubic
Meta	ENSG00000169976.6	SF3B5	-0.323015	-0.00392775	0.746684	0.935903	Skin_Not_Sun_Exposed_Suprapubic
Meta	ENSG00000239332.5	LINC01119	-0.322428	-0.0152983	0.747128	0.936238	Skin_Not_Sun_Exposed_Suprapubic
Meta	ENSG00000175376.8	EIF1AD	0.32232	0.00492139	0.74721	0.936238	Skin_Not_Sun_Exposed_Suprapubic
Meta	ENSG00000273344.1	PAXIP1-AS1	-0.322232	-0.00519766	0.747277	0.936238	Skin_Not_Sun_Exposed_Suprapubic
Meta	ENSG00000166925.8	TSC22D4	0.321545	0.0172808	0.747797	0.936754	Skin_Not_Sun_Exposed_Suprapubic
Meta	ENSG00000277232.2	GTSE1-AS1	0.321095	0.00083161	0.748139	0.937046	Skin_Not_Sun_Exposed_Suprapubic
Meta	ENSG00000239672.7	NME1	0.320539	0.0120693	0.74856	0.937437	Skin_Not_Sun_Exposed_Suprapubic
Meta	ENSG00000118017.3	A4GNT	0.319758	0.00184375	0.749152	0.937851	Skin_Not_Sun_Exposed_Suprapubic
Meta	ENSG00000163728.10	TTC14	-0.319548	-0.015106	0.749311	0.937851	Skin_Not_Sun_Exposed_Suprapubic
Meta	ENSG00000148444.15	COMMD3	-0.319544	-0.00961663	0.749314	0.937851	Skin_Not_Sun_Exposed_Suprapubic
Meta	ENSG00000106992.17	AK1	-0.319498	-0.00956913	0.749349	0.937851	Skin_Not_Sun_Exposed_Suprapubic
Meta	ENSG00000105053.10	VRK3	0.319303	0.0160581	0.749497	0.937851	Skin_Not_Sun_Exposed_Suprapubic
Meta	ENSG00000128463.12	EMC4	-0.319138	-0.00741492	0.749622	0.937851	Skin_Not_Sun_Exposed_Suprapubic
Meta	ENSG00000027001.9	MIPEP	0.3191	0.00164717	0.749651	0.937851	Skin_Not_Sun_Exposed_Suprapubic
Meta	ENSG00000189366.9	ALG1L	-0.318884	-0.00246933	0.749815	0.93792	Skin_Not_Sun_Exposed_Suprapubic
Meta	ENSG00000184185.9	KCNJ12	0.318474	0.00220055	0.750125	0.937944	Skin_Not_Sun_Exposed_Suprapubic
Meta	ENSG00000274317.1	RP11-93G5.1	-0.318468	-0.00666746	0.75013	0.937944	Skin_Not_Sun_Exposed_Suprapubic
Meta	ENSG00000198682.12	PAPSS2	0.318323	0.00756956	0.75024	0.937944	Skin_Not_Sun_Exposed_Suprapubic
Meta	ENSG00000204228.3	HSD17B8	-0.318276	-0.00428004	0.750276	0.937944	Skin_Not_Sun_Exposed_Suprapubic
Meta	ENSG00000141385.9	AFG3L2	-0.318142	-0.0253277	0.750377	0.937944	Skin_Not_Sun_Exposed_Suprapubic
Meta	ENSG00000245060.6	LINC00847	-0.317832	-0.00592675	0.750612	0.938102	Skin_Not_Sun_Exposed_Suprapubic
Meta	ENSG00000214456.8	PLIN5	0.317627	0.00849997	0.750768	0.938108	Skin_Not_Sun_Exposed_Suprapubic
Meta	ENSG00000187193.8	MT1X	-0.316922	-0.0030741	0.751303	0.938108	Skin_Not_Sun_Exposed_Suprapubic
Meta	ENSG00000156876.9	SASS6	-0.31685	-0.00384812	0.751358	0.938108	Skin_Not_Sun_Exposed_Suprapubic
Meta	ENSG00000231437.3	LINC01750	0.316829	0.00170447	0.751374	0.938108	Skin_Not_Sun_Exposed_Suprapubic
Meta	ENSG00000197535.14	MYO5A	0.316488	0.00574669	0.751632	0.938108	Skin_Not_Sun_Exposed_Suprapubic
Meta	ENSG00000213523.10	SRA1	0.316379	0.003002	0.751715	0.938108	Skin_Not_Sun_Exposed_Suprapubic
Meta	ENSG00000237643.1	RP11-462G2.1	0.316308	0.00185796	0.751769	0.938108	Skin_Not_Sun_Exposed_Suprapubic
Meta	ENSG00000182858.13	ALG12	-0.316289	-0.00477196	0.751783	0.938108	Skin_Not_Sun_Exposed_Suprapubic
Meta	ENSG00000213030.5	CGB8	-0.316282	-0.00078631	0.751789	0.938108	Skin_Not_Sun_Exposed_Suprapubic
Meta	ENSG00000154099.17	DNAAF1	0.316251	0.00323458	0.751812	0.938108	Skin_Not_Sun_Exposed_Suprapubic
Meta	ENSG00000175166.16	PSMD2	0.316189	0.00777133	0.751859	0.938108	Skin_Not_Sun_Exposed_Suprapubic
Meta	ENSG00000167842.15	MIS12	0.316008	0.00399257	0.751996	0.938108	Skin_Not_Sun_Exposed_Suprapubic
Meta	ENSG00000091592.15	NLRP1	0.315964	0.0153796	0.75203	0.938108	Skin_Not_Sun_Exposed_Suprapubic
Meta	ENSG00000159079.18	C21orf59	0.315746	0.0187685	0.752195	0.938179	Skin_Not_Sun_Exposed_Suprapubic
Meta	ENSG00000260673.1	RP4-529N6.2	0.315316	0.0095282	0.752521	0.938371	Skin_Not_Sun_Exposed_Suprapubic
Meta	ENSG00000144935.14	TRPC1	0.315257	0.00872919	0.752567	0.938371	Skin_Not_Sun_Exposed_Suprapubic
Meta	ENSG00000214860.4	EVPLL	0.314922	0.00342491	0.752821	0.938429	Skin_Not_Sun_Exposed_Suprapubic
Meta	ENSG00000154655.15	L3MBTL4	0.314909	0.00497706	0.752831	0.938429	Skin_Not_Sun_Exposed_Suprapubic
Meta	ENSG00000089101.17	CFAP61	0.314524	0.00157322	0.753123	0.938638	Skin_Not_Sun_Exposed_Suprapubic
Meta	ENSG00000272505.1	RP11-981G7.6	-0.314322	0.000807481	0.753276	0.938638	Skin_Not_Sun_Exposed_Suprapubic
Meta	ENSG00000164733.20	CTSB	0.314259	0.00470717	0.753325	0.938638	Skin_Not_Sun_Exposed_Suprapubic
Meta	ENSG00000177084.16	POLE	0.313942	0.00417433	0.753565	0.938802	Skin_Not_Sun_Exposed_Suprapubic
Meta	ENSG00000103423.13	DNAJA3	0.31361	0.00833862	0.753817	0.93886	Skin_Not_Sun_Exposed_Suprapubic
Meta	ENSG00000260428.2	SCX	0.313204	0.00456584	0.754125	0.93886	Skin_Not_Sun_Exposed_Suprapubic
Meta	ENSG00000083307.10	GRHL2	-0.313168	-0.0110722	0.754153	0.93886	Skin_Not_Sun_Exposed_Suprapubic
Meta	ENSG00000054938.15	CHRDL2	0.312925	0.0110504	0.754338	0.93886	Skin_Not_Sun_Exposed_Suprapubic
Meta	ENSG00000177830.17	CHID1	-0.312917	-0.0153128	0.754344	0.93886	Skin_Not_Sun_Exposed_Suprapubic
Meta	ENSG00000112146.16	FBXO9	0.31285	0.0170071	0.754394	0.93886	Skin_Not_Sun_Exposed_Suprapubic
Meta	ENSG00000128973.12	CLN6	0.312692	0.0103289	0.754515	0.93886	Skin_Not_Sun_Exposed_Suprapubic
Meta	ENSG00000228340.5	MIR646HG	0.312579	0.0038007	0.754601	0.93886	Skin_Not_Sun_Exposed_Suprapubic
Meta	ENSG00000204677.10	FAM153C	0.312365	0.00288143	0.754763	0.93886	Skin_Not_Sun_Exposed_Suprapubic
Meta	ENSG00000134748.12	PRPF38A	-0.312288	-0.00763645	0.754822	0.93886	Skin_Not_Sun_Exposed_Suprapubic
Meta	ENSG00000141012.12	GALNS	-0.311673	-0.0060171	0.755289	0.93886	Skin_Not_Sun_Exposed_Suprapubic
Meta	ENSG00000260874.5	RP11-715J22.4	0.311519	0.00477824	0.755406	0.93886	Skin_Not_Sun_Exposed_Suprapubic
Meta	ENSG00000158806.13	NPM2	0.311242	0.0035356	0.755617	0.93886	Skin_Not_Sun_Exposed_Suprapubic
Meta	ENSG00000117139.16	KDM5B	-0.311177	-0.00261191	0.755666	0.93886	Skin_Not_Sun_Exposed_Suprapubic
Meta	ENSG00000204843.12	DCTN1	-0.311112	-0.00292879	0.755716	0.93886	Skin_Not_Sun_Exposed_Suprapubic
Meta	ENSG00000204740.10	MALRD1	0.311083	0.00137463	0.755738	0.93886	Skin_Not_Sun_Exposed_Suprapubic
Meta	ENSG00000255983.1	RP11-1038A11.1	-0.311036	-0.00134387	0.755773	0.93886	Skin_Not_Sun_Exposed_Suprapubic
Meta	ENSG00000139044.10	B4GALNT3	0.31087	0.00667524	0.7559	0.93886	Skin_Not_Sun_Exposed_Suprapubic
Meta	ENSG00000187758.7	ADH1A	-0.310595	-0.00237873	0.756109	0.93886	Skin_Not_Sun_Exposed_Suprapubic
Meta	ENSG00000161179.13	YDJC	0.309907	0.00406542	0.756632	0.93886	Skin_Not_Sun_Exposed_Suprapubic
Meta	ENSG00000100225.17	FBXO7	-0.309792	-0.00215079	0.756719	0.93886	Skin_Not_Sun_Exposed_Suprapubic
Meta	ENSG00000124721.17	DNAH8	-0.309763	-0.000983396	0.756741	0.93886	Skin_Not_Sun_Exposed_Suprapubic
Meta	ENSG00000276791.1	CTD-2270P14.5	-0.309615	-0.00130671	0.756854	0.93886	Skin_Not_Sun_Exposed_Suprapubic
Meta	ENSG00000234928.1	LINC01659	0.309598	0.000751196	0.756867	0.93886	Skin_Not_Sun_Exposed_Suprapubic
Meta	ENSG00000165555.9	NOXRED1	0.30949	0.00250134	0.756949	0.93886	Skin_Not_Sun_Exposed_Suprapubic
Meta	ENSG00000167363.13	FN3K	-0.309449	-0.0041986	0.75698	0.93886	Skin_Not_Sun_Exposed_Suprapubic
Meta	ENSG00000284237.1	RP11-328D5.4	-0.309292	-0.00201624	0.7571	0.93886	Skin_Not_Sun_Exposed_Suprapubic
Meta	ENSG00000170632.13	ARMC10	-0.309196	-0.0123336	0.757172	0.93886	Skin_Not_Sun_Exposed_Suprapubic
Meta	ENSG00000174482.10	LINGO2	-0.30912	-0.00536833	0.75723	0.93886	Skin_Not_Sun_Exposed_Suprapubic
Meta	ENSG00000088812.17	ATRN	-0.3091	-0.0117965	0.757245	0.93886	Skin_Not_Sun_Exposed_Suprapubic
Meta	ENSG00000050130.17	JKAMP	0.309075	0.00316817	0.757265	0.93886	Skin_Not_Sun_Exposed_Suprapubic
Meta	ENSG00000166508.17	MCM7	-0.30886	-0.00373661	0.757428	0.93886	Skin_Not_Sun_Exposed_Suprapubic
Meta	ENSG00000258366.7	RTEL1	0.308854	0.0064127	0.757433	0.93886	Skin_Not_Sun_Exposed_Suprapubic
Meta	ENSG00000196352.14	CD55	0.308616	0.00601609	0.757613	0.93886	Skin_Not_Sun_Exposed_Suprapubic
Meta	ENSG00000130560.8	UBAC1	-0.308523	-0.00472193	0.757685	0.93886	Skin_Not_Sun_Exposed_Suprapubic
Meta	ENSG00000222047.8	C10orf55	-0.308521	-0.0149038	0.757686	0.93886	Skin_Not_Sun_Exposed_Suprapubic
Meta	ENSG00000179115.10	FARSA	0.308401	0.0206116	0.757777	0.93886	Skin_Not_Sun_Exposed_Suprapubic
Meta	ENSG00000105289.14	TJP3	0.308122	0.0178488	0.757989	0.93886	Skin_Not_Sun_Exposed_Suprapubic
Meta	ENSG00000135722.8	FBXL8	-0.307705	-0.00916294	0.758307	0.93886	Skin_Not_Sun_Exposed_Suprapubic
Meta	ENSG00000196683.10	TOMM7	-0.307598	-0.00170657	0.758388	0.93886	Skin_Not_Sun_Exposed_Suprapubic
Meta	ENSG00000113522.13	RAD50	-0.307383	-0.000913454	0.758552	0.93886	Skin_Not_Sun_Exposed_Suprapubic
Meta	ENSG00000185904.11	LINC00839	0.306721	0.00131033	0.759055	0.93886	Skin_Not_Sun_Exposed_Suprapubic
Meta	ENSG00000160229.11	ZNF66	-0.306709	-0.00146381	0.759065	0.93886	Skin_Not_Sun_Exposed_Suprapubic
Meta	ENSG00000215218.3	UBE2QL1	0.306526	0.00187595	0.759204	0.93886	Skin_Not_Sun_Exposed_Suprapubic
Meta	ENSG00000166887.15	VPS39	0.306428	0.0284591	0.759279	0.93886	Skin_Not_Sun_Exposed_Suprapubic
Meta	ENSG00000249992.1	TMEM158	-0.306369	-0.00541224	0.759324	0.93886	Skin_Not_Sun_Exposed_Suprapubic
Meta	ENSG00000254226.5	LINC01933	0.306244	0.00239724	0.759419	0.93886	Skin_Not_Sun_Exposed_Suprapubic
Meta	ENSG00000234509.1	AP000253.1	0.306238	0.00485045	0.759423	0.93886	Skin_Not_Sun_Exposed_Suprapubic
Meta	ENSG00000010270.13	STARD3NL	-0.306037	-0.0173507	0.759576	0.93886	Skin_Not_Sun_Exposed_Suprapubic
Meta	ENSG00000038219.12	BOD1L1	0.305866	0.00472266	0.759706	0.93886	Skin_Not_Sun_Exposed_Suprapubic
Meta	ENSG00000105514.7	RAB3D	-0.305836	-0.00271409	0.75973	0.93886	Skin_Not_Sun_Exposed_Suprapubic
Meta	ENSG00000139624.12	CERS5	0.305689	0.00264512	0.759841	0.93886	Skin_Not_Sun_Exposed_Suprapubic
Meta	ENSG00000213516.9	RBMXL1	0.305607	0.00336642	0.759904	0.93886	Skin_Not_Sun_Exposed_Suprapubic
Meta	ENSG00000161888.11	SPC24	-0.305584	-0.0113058	0.759921	0.93886	Skin_Not_Sun_Exposed_Suprapubic
Meta	ENSG00000110321.16	EIF4G2	-0.305559	-0.0128388	0.75994	0.93886	Skin_Not_Sun_Exposed_Suprapubic
Meta	ENSG00000064666.14	CNN2	0.305503	0.00803221	0.759983	0.93886	Skin_Not_Sun_Exposed_Suprapubic
Meta	ENSG00000051825.14	MPHOSPH9	0.305336	0.00614811	0.76011	0.93886	Skin_Not_Sun_Exposed_Suprapubic
Meta	ENSG00000254901.7	BORCS8	-0.30513	-0.00458882	0.760268	0.93886	Skin_Not_Sun_Exposed_Suprapubic
Meta	ENSG00000188000.3	OR7D2	-0.305102	-0.0011993	0.760288	0.93886	Skin_Not_Sun_Exposed_Suprapubic
Meta	ENSG00000236740.6	RP11-411K7.1	0.30508	0.00193964	0.760305	0.93886	Skin_Not_Sun_Exposed_Suprapubic
Meta	ENSG00000272983.1	RP11-508N22.12	0.305072	0.00264034	0.760311	0.93886	Skin_Not_Sun_Exposed_Suprapubic
Meta	ENSG00000108559.11	NUP88	0.305013	0.00436704	0.760356	0.93886	Skin_Not_Sun_Exposed_Suprapubic
Meta	ENSG00000260088.1	RP11-92G12.3	-0.304748	-0.0012628	0.760558	0.938975	Skin_Not_Sun_Exposed_Suprapubic
Meta	ENSG00000204175.5	GPRIN2	-0.303924	-0.00583084	0.761186	0.939616	Skin_Not_Sun_Exposed_Suprapubic
Meta	ENSG00000137845.14	ADAM10	-0.30364	-0.00545165	0.761402	0.939748	Skin_Not_Sun_Exposed_Suprapubic
Meta	ENSG00000168993.14	CPLX1	0.303439	0.00484688	0.761555	0.939803	Skin_Not_Sun_Exposed_Suprapubic
Meta	ENSG00000250722.5	SELENOP	-0.303125	-0.00872205	0.761794	0.939808	Skin_Not_Sun_Exposed_Suprapubic
Meta	ENSG00000127954.12	STEAP4	-0.303001	-0.00284385	0.761889	0.939808	Skin_Not_Sun_Exposed_Suprapubic
Meta	ENSG00000143183.16	TMCO1	-0.302851	-0.0127247	0.762004	0.939808	Skin_Not_Sun_Exposed_Suprapubic
Meta	ENSG00000134940.13	ACRV1	0.302681	0.00170494	0.762133	0.939808	Skin_Not_Sun_Exposed_Suprapubic
Meta	ENSG00000183891.5	TTC32	0.302608	0.00594888	0.762189	0.939808	Skin_Not_Sun_Exposed_Suprapubic
Meta	ENSG00000049541.10	RFC2	-0.302577	-0.0126623	0.762212	0.939808	Skin_Not_Sun_Exposed_Suprapubic
Meta	ENSG00000140199.11	SLC12A6	-0.302424	-0.00968634	0.762329	0.939817	Skin_Not_Sun_Exposed_Suprapubic
Meta	ENSG00000137393.9	RNF144B	-0.300819	-0.00441704	0.763552	0.941191	Skin_Not_Sun_Exposed_Suprapubic
Meta	ENSG00000166265.11	CYYR1	-0.30061	-0.0170018	0.763712	0.941254	Skin_Not_Sun_Exposed_Suprapubic
Meta	ENSG00000278090.1	RP11-6O2.2	-0.30029	-0.00233054	0.763956	0.941276	Skin_Not_Sun_Exposed_Suprapubic
Meta	ENSG00000173821.19	RNF213	0.300194	0.00519477	0.764029	0.941276	Skin_Not_Sun_Exposed_Suprapubic
Meta	ENSG00000138778.11	CENPE	-0.300157	-0.00726316	0.764057	0.941276	Skin_Not_Sun_Exposed_Suprapubic
Meta	ENSG00000090316.15	MAEA	-0.299607	-0.00147763	0.764477	0.941488	Skin_Not_Sun_Exposed_Suprapubic
Meta	ENSG00000174227.15	PIGG	-0.299585	-0.0148208	0.764494	0.941488	Skin_Not_Sun_Exposed_Suprapubic
Meta	ENSG00000137642.12	SORL1	-0.299409	-0.00979928	0.764628	0.941488	Skin_Not_Sun_Exposed_Suprapubic
Meta	ENSG00000110367.11	DDX6	-0.299195	-0.0105416	0.764791	0.941488	Skin_Not_Sun_Exposed_Suprapubic
Meta	ENSG00000172113.8	NME6	-0.299015	-0.00116773	0.764928	0.941488	Skin_Not_Sun_Exposed_Suprapubic
Meta	ENSG00000167107.12	ACSF2	0.298946	0.00429246	0.764982	0.941488	Skin_Not_Sun_Exposed_Suprapubic
Meta	ENSG00000169764.15	UGP2	0.298931	0.0088547	0.764993	0.941488	Skin_Not_Sun_Exposed_Suprapubic
Meta	ENSG00000172927.7	MYEOV	0.298587	0.0358162	0.765255	0.941677	Skin_Not_Sun_Exposed_Suprapubic
Meta	ENSG00000163141.18	BNIPL	-0.298273	-0.00894907	0.765495	0.941837	Skin_Not_Sun_Exposed_Suprapubic
Meta	ENSG00000174780.15	SRP72	0.2981	0.00993284	0.765627	0.941865	Skin_Not_Sun_Exposed_Suprapubic
Meta	ENSG00000099800.7	TIMM13	-0.297846	-0.00421833	0.765821	0.941865	Skin_Not_Sun_Exposed_Suprapubic
Meta	ENSG00000167646.13	DNAAF3	-0.297703	-0.00280443	0.76593	0.941865	Skin_Not_Sun_Exposed_Suprapubic
Meta	ENSG00000108773.10	KAT2A	-0.297671	0.0087949	0.765955	0.941865	Skin_Not_Sun_Exposed_Suprapubic
Meta	ENSG00000164362.18	TERT	-0.296699	-0.00401131	0.766696	0.942643	Skin_Not_Sun_Exposed_Suprapubic
Meta	ENSG00000241935.8	HOGA1	-0.296216	-0.0013667	0.767065	0.942962	Skin_Not_Sun_Exposed_Suprapubic
Meta	ENSG00000143595.12	AQP10	0.295757	0.00591117	0.767416	0.943169	Skin_Not_Sun_Exposed_Suprapubic
Meta	ENSG00000124440.15	HIF3A	-0.29571	-0.005404	0.767451	0.943169	Skin_Not_Sun_Exposed_Suprapubic
Meta	ENSG00000244693.1	CTAGE8	-0.29536	-0.00180796	0.767719	0.943363	Skin_Not_Sun_Exposed_Suprapubic
Meta	ENSG00000151693.9	ASAP2	-0.294589	-0.00547327	0.768308	0.943823	Skin_Not_Sun_Exposed_Suprapubic
Meta	ENSG00000120322.3	PCDHB8	0.294584	0.00127323	0.768312	0.943823	Skin_Not_Sun_Exposed_Suprapubic
Meta	ENSG00000064218.4	DMRT3	-0.293978	-0.00415942	0.768775	0.944154	Skin_Not_Sun_Exposed_Suprapubic
Meta	ENSG00000144476.5	ACKR3	-0.293945	-0.00326443	0.7688	0.944154	Skin_Not_Sun_Exposed_Suprapubic
Meta	ENSG00000278765.1	RP5-890E16.5	0.293469	0.00230285	0.769164	0.944466	Skin_Not_Sun_Exposed_Suprapubic
Meta	ENSG00000215808.2	LINC01139	-0.293235	-0.00147282	0.769343	0.944552	Skin_Not_Sun_Exposed_Suprapubic
Meta	ENSG00000079257.7	LXN	-0.292583	-0.00243391	0.769841	0.944661	Skin_Not_Sun_Exposed_Suprapubic
Meta	ENSG00000243927.5	MRPS6	-0.292487	-0.00964961	0.769914	0.944661	Skin_Not_Sun_Exposed_Suprapubic
Meta	ENSG00000132294.14	EFR3A	-0.292337	-0.0105894	0.770029	0.944661	Skin_Not_Sun_Exposed_Suprapubic
Meta	ENSG00000108395.13	TRIM37	-0.292144	-0.00366318	0.770176	0.944661	Skin_Not_Sun_Exposed_Suprapubic
Meta	ENSG00000234444.9	ZNF736	0.292141	0.0041835	0.770179	0.944661	Skin_Not_Sun_Exposed_Suprapubic
Meta	ENSG00000076826.9	CAMSAP3	0.292072	0.0066472	0.770232	0.944661	Skin_Not_Sun_Exposed_Suprapubic
Meta	ENSG00000158483.15	FAM86C1	0.291539	0.00116812	0.770639	0.944661	Skin_Not_Sun_Exposed_Suprapubic
Meta	ENSG00000121691.4	CAT	0.291499	0.0027248	0.77067	0.944661	Skin_Not_Sun_Exposed_Suprapubic
Meta	ENSG00000167554.14	ZNF610	0.291386	0.00347963	0.770756	0.944661	Skin_Not_Sun_Exposed_Suprapubic
Meta	ENSG00000261754.2	CTC-523E23.1	-0.291352	-0.00193177	0.770782	0.944661	Skin_Not_Sun_Exposed_Suprapubic
Meta	ENSG00000112584.13	FAM120B	-0.291125	-0.00379946	0.770955	0.944661	Skin_Not_Sun_Exposed_Suprapubic
Meta	ENSG00000162408.10	NOL9	-0.291025	-0.0028	0.771032	0.944661	Skin_Not_Sun_Exposed_Suprapubic
Meta	ENSG00000271344.1	RP11-274B21.9	0.290929	0.00306778	0.771105	0.944661	Skin_Not_Sun_Exposed_Suprapubic
Meta	ENSG00000166736.11	HTR3A	-0.29056	0.00278542	0.771388	0.944661	Skin_Not_Sun_Exposed_Suprapubic
Meta	ENSG00000182836.9	PLCXD3	-0.290531	-0.00843027	0.77141	0.944661	Skin_Not_Sun_Exposed_Suprapubic
Meta	ENSG00000105519.15	CAPS	-0.290522	-0.00261803	0.771417	0.944661	Skin_Not_Sun_Exposed_Suprapubic
Meta	ENSG00000129455.15	KLK8	-0.290328	-0.00542438	0.771566	0.944661	Skin_Not_Sun_Exposed_Suprapubic
Meta	ENSG00000258429.1	PDF	-0.290159	-0.00468557	0.771695	0.944661	Skin_Not_Sun_Exposed_Suprapubic
Meta	ENSG00000143850.13	PLEKHA6	-0.29014	-0.00192706	0.771709	0.944661	Skin_Not_Sun_Exposed_Suprapubic
Meta	ENSG00000140157.14	NIPA2	-0.290094	-0.00971795	0.771744	0.944661	Skin_Not_Sun_Exposed_Suprapubic
Meta	ENSG00000198673.10	FAM19A2	0.289791	0.00578944	0.771976	0.944661	Skin_Not_Sun_Exposed_Suprapubic
Meta	ENSG00000146830.9	GIGYF1	-0.289739	-0.00814467	0.772016	0.944661	Skin_Not_Sun_Exposed_Suprapubic
Meta	ENSG00000213398.7	LCAT	-0.289273	-0.0052306	0.772373	0.944661	Skin_Not_Sun_Exposed_Suprapubic
Meta	ENSG00000272369.1	RP11-446N19.1	-0.289221	-0.00469252	0.772413	0.944661	Skin_Not_Sun_Exposed_Suprapubic
Meta	ENSG00000172340.14	SUCLG2	-0.28914	-0.00266624	0.772474	0.944661	Skin_Not_Sun_Exposed_Suprapubic
Meta	ENSG00000171109.18	MFN1	-0.28904	-0.00318212	0.772551	0.944661	Skin_Not_Sun_Exposed_Suprapubic
Meta	ENSG00000172594.12	SMPDL3A	-0.289035	-0.00408488	0.772555	0.944661	Skin_Not_Sun_Exposed_Suprapubic
Meta	ENSG00000215375.6	MYL5	0.288716	0.00813272	0.772799	0.944661	Skin_Not_Sun_Exposed_Suprapubic
Meta	ENSG00000176125.4	UFSP1	0.288693	0.00262878	0.772816	0.944661	Skin_Not_Sun_Exposed_Suprapubic
Meta	ENSG00000119723.16	COQ6	-0.28866	-0.00447321	0.772842	0.944661	Skin_Not_Sun_Exposed_Suprapubic
Meta	ENSG00000181085.14	MAPK15	-0.288547	-0.00492284	0.772928	0.944661	Skin_Not_Sun_Exposed_Suprapubic
Meta	ENSG00000127418.14	FGFRL1	-0.288539	-0.00466823	0.772935	0.944661	Skin_Not_Sun_Exposed_Suprapubic
Meta	ENSG00000244733.5	RP11-506M13.3	0.28831	0.00136614	0.77311	0.944742	Skin_Not_Sun_Exposed_Suprapubic
Meta	ENSG00000104998.3	IL27RA	-0.28794	-0.00485484	0.773393	0.944822	Skin_Not_Sun_Exposed_Suprapubic
Meta	ENSG00000139675.11	HNRNPA1L2	-0.287938	-0.00417894	0.773394	0.944822	Skin_Not_Sun_Exposed_Suprapubic
Meta	ENSG00000171574.17	ZNF584	0.287255	0.00262071	0.773917	0.944908	Skin_Not_Sun_Exposed_Suprapubic
Meta	ENSG00000128699.13	ORMDL1	-0.286936	-0.00142754	0.774161	0.944908	Skin_Not_Sun_Exposed_Suprapubic
Meta	ENSG00000198074.9	AKR1B10	-0.286843	-0.00327117	0.774232	0.944908	Skin_Not_Sun_Exposed_Suprapubic
Meta	ENSG00000086570.12	FAT2	-0.286678	-0.0124247	0.774359	0.944908	Skin_Not_Sun_Exposed_Suprapubic
Meta	ENSG00000140474.12	ULK3	-0.286538	-0.00446079	0.774466	0.944908	Skin_Not_Sun_Exposed_Suprapubic
Meta	ENSG00000266904.5	LINC00663	0.286496	0.00362382	0.774498	0.944908	Skin_Not_Sun_Exposed_Suprapubic
Meta	ENSG00000283196.1	RP4-614C10.2	-0.286377	-0.00492405	0.77459	0.944908	Skin_Not_Sun_Exposed_Suprapubic
Meta	ENSG00000138326.18	RPS24	-0.286156	-0.00709532	0.774758	0.944908	Skin_Not_Sun_Exposed_Suprapubic
Meta	ENSG00000167526.13	RPL13	-0.286093	-0.00356213	0.774807	0.944908	Skin_Not_Sun_Exposed_Suprapubic
Meta	ENSG00000196912.12	ANKRD36B	-0.286078	-0.000876443	0.774819	0.944908	Skin_Not_Sun_Exposed_Suprapubic
Meta	ENSG00000203786.6	KPRP	0.285916	0.0140071	0.774943	0.944908	Skin_Not_Sun_Exposed_Suprapubic
Meta	ENSG00000189376.11	C8orf76	-0.285904	-0.0113517	0.774952	0.944908	Skin_Not_Sun_Exposed_Suprapubic
Meta	ENSG00000071073.12	MGAT4A	-0.285726	-0.0044632	0.775088	0.944908	Skin_Not_Sun_Exposed_Suprapubic
Meta	ENSG00000187720.14	THSD4	-0.285582	-0.00793318	0.775198	0.944908	Skin_Not_Sun_Exposed_Suprapubic
Meta	ENSG00000039650.11	PNKP	-0.285571	-0.00370793	0.775207	0.944908	Skin_Not_Sun_Exposed_Suprapubic
Meta	ENSG00000074410.13	CA12	0.285543	0.00415316	0.775228	0.944908	Skin_Not_Sun_Exposed_Suprapubic
Meta	ENSG00000100036.12	SLC35E4	0.285301	0.00176247	0.775414	0.944908	Skin_Not_Sun_Exposed_Suprapubic
Meta	ENSG00000229178.1	AC069513.4	0.285272	0.0030579	0.775435	0.944908	Skin_Not_Sun_Exposed_Suprapubic
Meta	ENSG00000178038.16	ALS2CL	-0.285017	-0.00261093	0.775631	0.945013	Skin_Not_Sun_Exposed_Suprapubic
Meta	ENSG00000177465.4	ACOT4	0.284511	0.0059478	0.776019	0.945154	Skin_Not_Sun_Exposed_Suprapubic
Meta	ENSG00000185689.15	C6orf201	-0.284455	-0.00249118	0.776061	0.945154	Skin_Not_Sun_Exposed_Suprapubic
Meta	ENSG00000112562.18	SMOC2	-0.284197	-0.00744221	0.776259	0.945154	Skin_Not_Sun_Exposed_Suprapubic
Meta	ENSG00000115977.18	AAK1	0.284165	0.0118621	0.776284	0.945154	Skin_Not_Sun_Exposed_Suprapubic
Meta	ENSG00000247970.2	RP11-543C4.1	-0.284027	-0.00244856	0.77639	0.945154	Skin_Not_Sun_Exposed_Suprapubic
Meta	ENSG00000196172.9	ZNF681	0.284008	0.00301063	0.776404	0.945154	Skin_Not_Sun_Exposed_Suprapubic
Meta	ENSG00000153060.7	TEKT5	0.283642	0.00143924	0.776685	0.945347	Skin_Not_Sun_Exposed_Suprapubic
Meta	ENSG00000102575.10	ACP5	-0.283348	-0.00354282	0.77691	0.945347	Skin_Not_Sun_Exposed_Suprapubic
Meta	ENSG00000137875.4	BCL2L10	-0.283209	-0.0140698	0.777016	0.945347	Skin_Not_Sun_Exposed_Suprapubic
Meta	ENSG00000100478.14	AP4S1	0.283182	0.00767901	0.777037	0.945347	Skin_Not_Sun_Exposed_Suprapubic
Meta	ENSG00000169282.17	KCNAB1	0.283087	0.00979577	0.77711	0.945347	Skin_Not_Sun_Exposed_Suprapubic
Meta	ENSG00000106479.10	ZNF862	-0.282878	-0.00750893	0.77727	0.945409	Skin_Not_Sun_Exposed_Suprapubic
Meta	ENSG00000120278.15	PLEKHG1	-0.282502	-0.00524573	0.777559	0.945592	Skin_Not_Sun_Exposed_Suprapubic
Meta	ENSG00000149090.11	PAMR1	0.282395	0.00401739	0.77764	0.945592	Skin_Not_Sun_Exposed_Suprapubic
Meta	ENSG00000125657.4	TNFSF9	0.281539	0.00718163	0.778297	0.946107	Skin_Not_Sun_Exposed_Suprapubic
Meta	ENSG00000010438.16	PRSS3	-0.281357	-0.00717898	0.778437	0.946107	Skin_Not_Sun_Exposed_Suprapubic
Meta	ENSG00000143552.9	NUP210L	0.281123	0.00312497	0.778616	0.946107	Skin_Not_Sun_Exposed_Suprapubic
Meta	ENSG00000177025.3	C19orf18	-0.280777	-0.00261193	0.778882	0.946107	Skin_Not_Sun_Exposed_Suprapubic
Meta	ENSG00000108639.7	SYNGR2	0.280595	0.00987625	0.779021	0.946107	Skin_Not_Sun_Exposed_Suprapubic
Meta	ENSG00000074755.14	ZZEF1	-0.280479	-0.00972555	0.77911	0.946107	Skin_Not_Sun_Exposed_Suprapubic
Meta	ENSG00000133627.17	ACTR3B	-0.280401	-0.00619015	0.77917	0.946107	Skin_Not_Sun_Exposed_Suprapubic
Meta	ENSG00000272462.2	U91328.19	-0.280323	-0.00110799	0.779229	0.946107	Skin_Not_Sun_Exposed_Suprapubic
Meta	ENSG00000248333.8	CDK11B	-0.280183	-0.00587852	0.779337	0.946107	Skin_Not_Sun_Exposed_Suprapubic
Meta	ENSG00000107036.11	RIC1	0.280056	0.00337233	0.779435	0.946107	Skin_Not_Sun_Exposed_Suprapubic
Meta	ENSG00000139178.10	C1RL	0.280055	0.00976975	0.779435	0.946107	Skin_Not_Sun_Exposed_Suprapubic
Meta	ENSG00000274292.1	RP11-347I19.7	0.27989	0.00700012	0.779562	0.946107	Skin_Not_Sun_Exposed_Suprapubic
Meta	ENSG00000106823.12	ECM2	0.279843	0.00485324	0.779598	0.946107	Skin_Not_Sun_Exposed_Suprapubic
Meta	ENSG00000143036.16	SLC44A3	0.279783	0.00359331	0.779644	0.946107	Skin_Not_Sun_Exposed_Suprapubic
Meta	ENSG00000131373.14	HACL1	0.2797	0.00365766	0.779708	0.946107	Skin_Not_Sun_Exposed_Suprapubic
Meta	ENSG00000157593.18	SLC35B2	0.279239	0.00363872	0.780061	0.946243	Skin_Not_Sun_Exposed_Suprapubic
Meta	ENSG00000118200.14	CAMSAP2	-0.279224	-0.00399408	0.780073	0.946243	Skin_Not_Sun_Exposed_Suprapubic
Meta	ENSG00000112031.15	MTRF1L	0.279125	0.000907303	0.780149	0.946243	Skin_Not_Sun_Exposed_Suprapubic
Meta	ENSG00000167257.10	RNF214	-0.278763	-0.00634842	0.780427	0.946406	Skin_Not_Sun_Exposed_Suprapubic
Meta	ENSG00000259363.5	CTD-2054N24.2	0.278664	0.00113004	0.780503	0.946406	Skin_Not_Sun_Exposed_Suprapubic
Meta	ENSG00000135047.14	CTSL	0.27826	0.00414249	0.780813	0.946541	Skin_Not_Sun_Exposed_Suprapubic
Meta	ENSG00000164099.3	PRSS12	0.278233	0.00735083	0.780834	0.946541	Skin_Not_Sun_Exposed_Suprapubic
Meta	ENSG00000278570.4	NR2E3	0.277774	0.00905229	0.781186	0.946835	Skin_Not_Sun_Exposed_Suprapubic
Meta	ENSG00000229660.1	RP5-1142J19.1	0.277278	0.00211237	0.781567	0.947164	Skin_Not_Sun_Exposed_Suprapubic
Meta	ENSG00000157557.11	ETS2	0.277014	0.0201765	0.78177	0.947175	Skin_Not_Sun_Exposed_Suprapubic
Meta	ENSG00000272279.1	RP11-157J24.2	-0.27698	-0.00104023	0.781796	0.947175	Skin_Not_Sun_Exposed_Suprapubic
Meta	ENSG00000184232.8	OAF	-0.27648	-0.00515855	0.782179	0.947222	Skin_Not_Sun_Exposed_Suprapubic
Meta	ENSG00000130803.14	ZNF317	0.276472	0.0105107	0.782186	0.947222	Skin_Not_Sun_Exposed_Suprapubic
Meta	ENSG00000213057.5	C1orf220	0.276376	0.00450298	0.782259	0.947222	Skin_Not_Sun_Exposed_Suprapubic
Meta	ENSG00000119977.20	TCTN3	-0.276162	-0.00365082	0.782423	0.947222	Skin_Not_Sun_Exposed_Suprapubic
Meta	ENSG00000186205.12	2025-03-01	-0.275996	-0.0049267	0.782552	0.947222	Skin_Not_Sun_Exposed_Suprapubic
Meta	ENSG00000171385.9	KCND3	-0.275993	-0.00240154	0.782553	0.947222	Skin_Not_Sun_Exposed_Suprapubic
Meta	ENSG00000154263.17	ABCA10	-0.275903	0.000879571	0.782623	0.947222	Skin_Not_Sun_Exposed_Suprapubic
Meta	ENSG00000283073.1	RP11-834C11.15	0.275724	0.00396924	0.78276	0.947222	Skin_Not_Sun_Exposed_Suprapubic
Meta	ENSG00000148814.17	LRRC27	-0.275643	-0.00226627	0.782822	0.947222	Skin_Not_Sun_Exposed_Suprapubic
Meta	ENSG00000160305.17	DIP2A	0.275228	0.00250324	0.783141	0.947437	Skin_Not_Sun_Exposed_Suprapubic
Meta	ENSG00000196937.10	FAM3C	-0.275039	-0.00226821	0.783286	0.947437	Skin_Not_Sun_Exposed_Suprapubic
Meta	ENSG00000225637.1	AP001046.6	0.274984	0.00279917	0.783329	0.947437	Skin_Not_Sun_Exposed_Suprapubic
Meta	ENSG00000182264.8	IZUMO1	0.274724	0.00191763	0.783528	0.947545	Skin_Not_Sun_Exposed_Suprapubic
Meta	ENSG00000172456.17	FGGY	-0.274493	-0.00233668	0.783706	0.947628	Skin_Not_Sun_Exposed_Suprapubic
Meta	ENSG00000225434.2	LINC01504	0.27429	0.000791454	0.783861	0.947683	Skin_Not_Sun_Exposed_Suprapubic
Meta	ENSG00000100626.16	GALNT16	0.273883	0.0103626	0.784175	0.947717	Skin_Not_Sun_Exposed_Suprapubic
Meta	ENSG00000258659.6	TRIM34	0.273801	0.002911	0.784238	0.947717	Skin_Not_Sun_Exposed_Suprapubic
Meta	ENSG00000100014.19	SPECC1L	-0.273794	-0.0024972	0.784243	0.947717	Skin_Not_Sun_Exposed_Suprapubic
Meta	ENSG00000134313.15	KIDINS220	0.273635	0.0101212	0.784365	0.947717	Skin_Not_Sun_Exposed_Suprapubic
Meta	ENSG00000156510.12	HKDC1	-0.27354	-0.00164815	0.784438	0.947717	Skin_Not_Sun_Exposed_Suprapubic
Meta	ENSG00000124275.14	MTRR	-0.272766	-0.00801862	0.785033	0.948302	Skin_Not_Sun_Exposed_Suprapubic
Meta	ENSG00000139354.10	GAS2L3	0.272337	0.00776003	0.785363	0.948417	Skin_Not_Sun_Exposed_Suprapubic
Meta	ENSG00000179588.8	ZFPM1	-0.272327	-0.00771735	0.785371	0.948417	Skin_Not_Sun_Exposed_Suprapubic
Meta	ENSG00000253710.2	ALG11	-0.272214	-0.00162942	0.785457	0.948417	Skin_Not_Sun_Exposed_Suprapubic
Meta	ENSG00000135636.13	DYSF	-0.271405	-0.00580037	0.786079	0.948946	Skin_Not_Sun_Exposed_Suprapubic
Meta	ENSG00000245857.2	GS1-24F4.2	0.271358	0.00248306	0.786116	0.948946	Skin_Not_Sun_Exposed_Suprapubic
Meta	ENSG00000142657.20	PGD	0.271163	0.00455557	0.786265	0.948994	Skin_Not_Sun_Exposed_Suprapubic
Meta	ENSG00000149503.12	INCENP	0.270823	0.0109137	0.786527	0.949002	Skin_Not_Sun_Exposed_Suprapubic
Meta	ENSG00000188859.6	FAM78B	0.270777	0.00322103	0.786562	0.949002	Skin_Not_Sun_Exposed_Suprapubic
Meta	ENSG00000144649.8	FAM198A	-0.270698	-0.00661985	0.786623	0.949002	Skin_Not_Sun_Exposed_Suprapubic
Meta	ENSG00000101457.12	DNTTIP1	-0.270583	-0.00472169	0.786712	0.949002	Skin_Not_Sun_Exposed_Suprapubic
Meta	ENSG00000261104.1	RP11-734K21.5	0.270357	0.0102697	0.786886	0.949079	Skin_Not_Sun_Exposed_Suprapubic
Meta	ENSG00000154262.12	ABCA6	-0.269992	-0.00945421	0.787166	0.949285	Skin_Not_Sun_Exposed_Suprapubic
Meta	ENSG00000160948.13	VPS28	-0.269645	-0.00205453	0.787433	0.949373	Skin_Not_Sun_Exposed_Suprapubic
Meta	ENSG00000148357.16	HMCN2	0.269611	0.0022909	0.787459	0.949373	Skin_Not_Sun_Exposed_Suprapubic
Meta	ENSG00000088726.15	TMEM40	-0.268845	-0.0025097	0.788049	0.949951	Skin_Not_Sun_Exposed_Suprapubic
Meta	ENSG00000180190.11	TDRP	-0.268636	-0.00585965	0.78821	0.950012	Skin_Not_Sun_Exposed_Suprapubic
Meta	ENSG00000057608.16	GDI2	0.268295	0.00455498	0.788472	0.95007	Skin_Not_Sun_Exposed_Suprapubic
Meta	ENSG00000224511.1	LINC00365	-0.268288	-0.00377297	0.788478	0.95007	Skin_Not_Sun_Exposed_Suprapubic
Meta	ENSG00000166582.9	CENPV	0.267533	0.00587918	0.789059	0.950581	Skin_Not_Sun_Exposed_Suprapubic
Meta	ENSG00000153944.10	MSI2	-0.267445	-0.00915551	0.789127	0.950581	Skin_Not_Sun_Exposed_Suprapubic
Meta	ENSG00000157637.12	SLC38A10	-0.267308	-0.00255574	0.789232	0.950581	Skin_Not_Sun_Exposed_Suprapubic
Meta	ENSG00000157483.8	MYO1E	0.267045	0.00817072	0.789434	0.950621	Skin_Not_Sun_Exposed_Suprapubic
Meta	ENSG00000145692.14	BHMT	0.266728	0.0029577	0.789679	0.950621	Skin_Not_Sun_Exposed_Suprapubic
Meta	ENSG00000267397.1	RP11-873E20.1	0.266707	0.00548248	0.789695	0.950621	Skin_Not_Sun_Exposed_Suprapubic
Meta	ENSG00000115486.11	GGCX	0.266693	0.00263973	0.789706	0.950621	Skin_Not_Sun_Exposed_Suprapubic
Meta	ENSG00000185201.16	IFITM2	-0.266459	-0.00393379	0.789885	0.950704	Skin_Not_Sun_Exposed_Suprapubic
Meta	ENSG00000159110.19	IFNAR2	0.26608	0.0020953	0.790177	0.950742	Skin_Not_Sun_Exposed_Suprapubic
Meta	ENSG00000262681.2	RP11-311F12.1	-0.265933	-0.00537694	0.790291	0.950742	Skin_Not_Sun_Exposed_Suprapubic
Meta	ENSG00000157106.16	SMG1	0.265901	0.00813409	0.790316	0.950742	Skin_Not_Sun_Exposed_Suprapubic
Meta	ENSG00000259517.2	LINC02169	0.265757	0.005615	0.790426	0.950742	Skin_Not_Sun_Exposed_Suprapubic
Meta	ENSG00000165714.10	BORCS5	-0.265703	-0.00340531	0.790468	0.950742	Skin_Not_Sun_Exposed_Suprapubic
Meta	ENSG00000266538.1	RP11-385D13.3	0.26554	0.00370539	0.790594	0.950748	Skin_Not_Sun_Exposed_Suprapubic
Meta	ENSG00000169752.16	NRG4	0.265272	0.00517173	0.7908	0.950748	Skin_Not_Sun_Exposed_Suprapubic
Meta	ENSG00000219481.10	NBPF1	0.265268	0.00329329	0.790803	0.950748	Skin_Not_Sun_Exposed_Suprapubic
Meta	ENSG00000140990.14	NDUFB10	-0.265113	-0.00511374	0.790923	0.950759	Skin_Not_Sun_Exposed_Suprapubic
Meta	ENSG00000130305.16	NSUN5	-0.264863	-0.013049	0.791115	0.950859	Skin_Not_Sun_Exposed_Suprapubic
Meta	ENSG00000090432.6	MUL1	-0.264612	-0.00411901	0.791308	0.950958	Skin_Not_Sun_Exposed_Suprapubic
Meta	ENSG00000122378.13	FAM213A	-0.26431	-0.00315587	0.791541	0.951086	Skin_Not_Sun_Exposed_Suprapubic
Meta	ENSG00000138698.14	RAP1GDS1	0.263989	-0.00183312	0.791788	0.951086	Skin_Not_Sun_Exposed_Suprapubic
Meta	ENSG00000145936.8	KCNMB1	0.263827	-0.00369232	0.791913	0.951086	Skin_Not_Sun_Exposed_Suprapubic
Meta	ENSG00000169598.15	DFFB	0.263775	0.00886277	0.791953	0.951086	Skin_Not_Sun_Exposed_Suprapubic
Meta	ENSG00000186665.9	C17orf58	-0.263759	-0.00313555	0.791966	0.951086	Skin_Not_Sun_Exposed_Suprapubic
Meta	ENSG00000109107.13	ALDOC	0.263125	0.00864108	0.792454	0.95143	Skin_Not_Sun_Exposed_Suprapubic
Meta	ENSG00000188785.11	ZNF548	0.262847	0.00321777	0.792669	0.95143	Skin_Not_Sun_Exposed_Suprapubic
Meta	ENSG00000006606.8	CCL26	0.26265	0.00316551	0.79282	0.95143	Skin_Not_Sun_Exposed_Suprapubic
Meta	ENSG00000172890.11	NADSYN1	-0.262367	-0.00208088	0.793039	0.95143	Skin_Not_Sun_Exposed_Suprapubic
Meta	ENSG00000184436.11	THAP7	0.262285	0.00776477	0.793102	0.95143	Skin_Not_Sun_Exposed_Suprapubic
Meta	ENSG00000261064.1	RP11-1000B6.3	0.262278	0.00211708	0.793107	0.95143	Skin_Not_Sun_Exposed_Suprapubic
Meta	ENSG00000114554.11	PLXNA1	-0.26225	-0.00640777	0.793129	0.95143	Skin_Not_Sun_Exposed_Suprapubic
Meta	ENSG00000197858.10	GPAA1	0.262244	0.00531687	0.793134	0.95143	Skin_Not_Sun_Exposed_Suprapubic
Meta	ENSG00000166446.14	CDYL2	0.261889	0.00514518	0.793407	0.951452	Skin_Not_Sun_Exposed_Suprapubic
Meta	ENSG00000133104.12	SPG20	0.261555	0.00494544	0.793664	0.951452	Skin_Not_Sun_Exposed_Suprapubic
Meta	ENSG00000264968.1	RP11-387H17.4	0.261233	0.00158356	0.793913	0.951452	Skin_Not_Sun_Exposed_Suprapubic
Meta	ENSG00000175054.14	ATR	0.261192	0.00742124	0.793945	0.951452	Skin_Not_Sun_Exposed_Suprapubic
Meta	ENSG00000151445.15	VIPAS39	-0.261039	-0.00374413	0.794062	0.951452	Skin_Not_Sun_Exposed_Suprapubic
Meta	ENSG00000221926.11	TRIM16	-0.260978	-0.00953722	0.79411	0.951452	Skin_Not_Sun_Exposed_Suprapubic
Meta	ENSG00000267038.1	RP11-1096D5.2	-0.260931	-0.0113466	0.794146	0.951452	Skin_Not_Sun_Exposed_Suprapubic
Meta	ENSG00000165684.4	SNAPC4	0.260711	0.00553627	0.794315	0.951452	Skin_Not_Sun_Exposed_Suprapubic
Meta	ENSG00000096093.15	EFHC1	0.260686	0.00771219	0.794335	0.951452	Skin_Not_Sun_Exposed_Suprapubic
Meta	ENSG00000258811.1	CTD-3051D23.1	-0.26043	-0.00313164	0.794532	0.951452	Skin_Not_Sun_Exposed_Suprapubic
Meta	ENSG00000106348.16	IMPDH1	0.260413	0.00419151	0.794546	0.951452	Skin_Not_Sun_Exposed_Suprapubic
Meta	ENSG00000099917.17	MED15	0.260396	0.0131089	0.794558	0.951452	Skin_Not_Sun_Exposed_Suprapubic
Meta	ENSG00000267279.1	RP11-879F14.2	0.260361	0.00301177	0.794585	0.951452	Skin_Not_Sun_Exposed_Suprapubic
Meta	ENSG00000196935.8	SRGAP1	-0.260064	-0.00514068	0.794815	0.951595	Skin_Not_Sun_Exposed_Suprapubic
Meta	ENSG00000261794.1	GOLGA8H	0.25987	0.00258062	0.794964	0.951641	Skin_Not_Sun_Exposed_Suprapubic
Meta	ENSG00000159720.11	ATP6V0D1	0.259553	0.00314743	0.795209	0.951786	Skin_Not_Sun_Exposed_Suprapubic
Meta	ENSG00000100055.20	CYTH4	-0.259353	-0.00361644	0.795363	0.951786	Skin_Not_Sun_Exposed_Suprapubic
Meta	ENSG00000140848.16	CPNE2	0.259154	0.00614712	0.795517	0.951786	Skin_Not_Sun_Exposed_Suprapubic
Meta	ENSG00000083097.14	DOPEY1	0.259141	0.00269868	0.795526	0.951786	Skin_Not_Sun_Exposed_Suprapubic
Meta	ENSG00000104381.12	GDAP1	0.258908	0.0157501	0.795706	0.95187	Skin_Not_Sun_Exposed_Suprapubic
Meta	ENSG00000183977.13	PP2D1	-0.258662	-0.00283513	0.795896	0.951965	Skin_Not_Sun_Exposed_Suprapubic
Meta	ENSG00000278467.1	RP11-504P24.9	-0.257774	-0.00876506	0.796581	0.952314	Skin_Not_Sun_Exposed_Suprapubic
Meta	ENSG00000197905.8	TEAD4	-0.257725	-0.00856619	0.796619	0.952314	Skin_Not_Sun_Exposed_Suprapubic
Meta	ENSG00000166532.15	RIMKLB	0.257175	0.00454387	0.797044	0.952314	Skin_Not_Sun_Exposed_Suprapubic
Meta	ENSG00000139410.14	SDSL	-0.257145	-0.0114846	0.797067	0.952314	Skin_Not_Sun_Exposed_Suprapubic
Meta	ENSG00000005801.16	ZNF195	-0.257024	-0.00286967	0.79716	0.952314	Skin_Not_Sun_Exposed_Suprapubic
Meta	ENSG00000164619.8	BMPER	0.256916	0.00300207	0.797244	0.952314	Skin_Not_Sun_Exposed_Suprapubic
Meta	ENSG00000125656.8	CLPP	-0.256875	-0.00778267	0.797275	0.952314	Skin_Not_Sun_Exposed_Suprapubic
Meta	ENSG00000273038.2	RP11-479G22.8	0.256653	0.000839064	0.797447	0.952314	Skin_Not_Sun_Exposed_Suprapubic
Meta	ENSG00000155511.17	GRIA1	-0.255916	-0.00994212	0.798015	0.952314	Skin_Not_Sun_Exposed_Suprapubic
Meta	ENSG00000275367.1	RP11-266K4.14	0.25589	0.00269716	0.798036	0.952314	Skin_Not_Sun_Exposed_Suprapubic
Meta	ENSG00000106688.11	SLC1A1	-0.255874	-0.00155388	0.798048	0.952314	Skin_Not_Sun_Exposed_Suprapubic
Meta	ENSG00000089685.14	BIRC5	-0.255828	-0.00440783	0.798084	0.952314	Skin_Not_Sun_Exposed_Suprapubic
Meta	ENSG00000181915.4	ADO	0.255623	0.00550596	0.798242	0.952314	Skin_Not_Sun_Exposed_Suprapubic
Meta	ENSG00000107371.12	EXOSC3	-0.255599	-0.0124927	0.79826	0.952314	Skin_Not_Sun_Exposed_Suprapubic
Meta	ENSG00000059588.9	TARBP1	-0.255529	-0.00619696	0.798314	0.952314	Skin_Not_Sun_Exposed_Suprapubic
Meta	ENSG00000122543.10	OCM	0.255432	0.00614827	0.798389	0.952314	Skin_Not_Sun_Exposed_Suprapubic
Meta	ENSG00000026025.15	VIM	-0.255341	-0.0101551	0.79846	0.952314	Skin_Not_Sun_Exposed_Suprapubic
Meta	ENSG00000166682.10	TMPRSS5	0.255247	0.0108684	0.798533	0.952314	Skin_Not_Sun_Exposed_Suprapubic
Meta	ENSG00000100985.7	MMP9	0.255232	0.00457177	0.798544	0.952314	Skin_Not_Sun_Exposed_Suprapubic
Meta	ENSG00000226091.7	LINC00937	-0.255099	-0.00155513	0.798646	0.952314	Skin_Not_Sun_Exposed_Suprapubic
Meta	ENSG00000183060.15	LYSMD4	0.255047	0.00194723	0.798687	0.952314	Skin_Not_Sun_Exposed_Suprapubic
Meta	ENSG00000164484.11	TMEM200A	0.255027	0.00888878	0.798702	0.952314	Skin_Not_Sun_Exposed_Suprapubic
Meta	ENSG00000133216.16	EPHB2	0.254984	0.00644748	0.798735	0.952314	Skin_Not_Sun_Exposed_Suprapubic
Meta	ENSG00000105136.20	ZNF419	-0.254847	-0.00115691	0.798842	0.952314	Skin_Not_Sun_Exposed_Suprapubic
Meta	ENSG00000198794.11	SCAMP5	-0.254711	-0.00522153	0.798946	0.952314	Skin_Not_Sun_Exposed_Suprapubic
Meta	ENSG00000006652.13	IFRD1	0.254418	0.00476211	0.799173	0.952362	Skin_Not_Sun_Exposed_Suprapubic
Meta	ENSG00000180884.9	ZNF792	-0.254373	-0.0044337	0.799207	0.952362	Skin_Not_Sun_Exposed_Suprapubic
Meta	ENSG00000113971.19	NPHP3	0.254142	0.00223702	0.799386	0.952443	Skin_Not_Sun_Exposed_Suprapubic
Meta	ENSG00000140265.12	ZSCAN29	0.253939	0.00488978	0.799543	0.952499	Skin_Not_Sun_Exposed_Suprapubic
Meta	ENSG00000141965.4	FEM1A	0.253656	0.00226499	0.799762	0.952628	Skin_Not_Sun_Exposed_Suprapubic
Meta	ENSG00000088992.17	TESC	0.253051	0.0151436	0.800229	0.952861	Skin_Not_Sun_Exposed_Suprapubic
Meta	ENSG00000132406.11	TMEM128	0.253039	0.00673951	0.800238	0.952861	Skin_Not_Sun_Exposed_Suprapubic
Meta	ENSG00000078070.12	MCCC1	-0.252728	-0.00334396	0.800479	0.952861	Skin_Not_Sun_Exposed_Suprapubic
Meta	ENSG00000113108.19	APBB3	0.252726	0.00974557	0.80048	0.952861	Skin_Not_Sun_Exposed_Suprapubic
Meta	ENSG00000184508.10	HDDC3	0.252688	0.00416258	0.800509	0.952861	Skin_Not_Sun_Exposed_Suprapubic
Meta	ENSG00000174500.12	GCSAM	0.252106	0.00650209	0.800959	0.953084	Skin_Not_Sun_Exposed_Suprapubic
Meta	ENSG00000234810.2	RP11-90C4.1	0.251923	0.0039602	0.801101	0.953084	Skin_Not_Sun_Exposed_Suprapubic
Meta	ENSG00000111581.9	NUP107	-0.251911	-0.00161828	0.80111	0.953084	Skin_Not_Sun_Exposed_Suprapubic
Meta	ENSG00000269190.5	FBXO17	-0.251875	-0.00178033	0.801138	0.953084	Skin_Not_Sun_Exposed_Suprapubic
Meta	ENSG00000148362.10	C9orf142	-0.251287	-0.00628366	0.801592	0.953492	Skin_Not_Sun_Exposed_Suprapubic
Meta	ENSG00000160999.10	SH2B2	-0.251005	-0.00378647	0.80181	0.953621	Skin_Not_Sun_Exposed_Suprapubic
Meta	ENSG00000126653.17	NSRP1	-0.250827	-0.00778153	0.801948	0.953622	Skin_Not_Sun_Exposed_Suprapubic
Meta	ENSG00000146425.10	DYNLT1	0.250717	0.00359349	0.802033	0.953622	Skin_Not_Sun_Exposed_Suprapubic
Meta	ENSG00000272720.1	CTA-228A9.3	0.250535	0.003713	0.802174	0.953636	Skin_Not_Sun_Exposed_Suprapubic
Meta	ENSG00000153551.13	CMTM7	-0.250417	-0.00128842	0.802265	0.953636	Skin_Not_Sun_Exposed_Suprapubic
Meta	ENSG00000176148.15	TCP11L1	0.249787	0.00168517	0.802752	0.95385	Skin_Not_Sun_Exposed_Suprapubic
Meta	ENSG00000080503.22	SMARCA2	-0.249484	-0.0160208	0.802986	0.95385	Skin_Not_Sun_Exposed_Suprapubic
Meta	ENSG00000105479.15	CCDC114	0.2491	0.00184488	0.803283	0.95385	Skin_Not_Sun_Exposed_Suprapubic
Meta	ENSG00000227051.6	C14orf132	-0.249072	-0.00268564	0.803305	0.95385	Skin_Not_Sun_Exposed_Suprapubic
Meta	ENSG00000177556.11	ATOX1	0.248965	0.0086548	0.803388	0.95385	Skin_Not_Sun_Exposed_Suprapubic
Meta	ENSG00000197965.11	MPZL1	0.248705	0.00734143	0.803589	0.95385	Skin_Not_Sun_Exposed_Suprapubic
Meta	ENSG00000111906.17	HDDC2	-0.248584	-0.00158304	0.803683	0.95385	Skin_Not_Sun_Exposed_Suprapubic
Meta	ENSG00000038002.8	AGA	0.248435	0.00102481	0.803798	0.95385	Skin_Not_Sun_Exposed_Suprapubic
Meta	ENSG00000185414.19	MRPL30	0.248423	0.0120656	0.803807	0.95385	Skin_Not_Sun_Exposed_Suprapubic
Meta	ENSG00000120158.11	RCL1	-0.248311	-0.00593039	0.803894	0.95385	Skin_Not_Sun_Exposed_Suprapubic
Meta	ENSG00000127084.17	FGD3	-0.248104	-0.00144632	0.804054	0.95385	Skin_Not_Sun_Exposed_Suprapubic
Meta	ENSG00000125207.7	PIWIL1	0.248095	0.00167167	0.804061	0.95385	Skin_Not_Sun_Exposed_Suprapubic
Meta	ENSG00000197980.12	LEKR1	0.248023	0.001983	0.804117	0.95385	Skin_Not_Sun_Exposed_Suprapubic
Meta	ENSG00000262814.7	MRPL12	0.247889	0.0065781	0.80422	0.95385	Skin_Not_Sun_Exposed_Suprapubic
Meta	ENSG00000160685.13	ZBTB7B	0.247738	0.0073005	0.804337	0.95385	Skin_Not_Sun_Exposed_Suprapubic
Meta	ENSG00000140988.15	RPS2	0.247729	0.00417616	0.804344	0.95385	Skin_Not_Sun_Exposed_Suprapubic
Meta	ENSG00000047188.15	YTHDC2	0.247604	0.00147214	0.804441	0.95385	Skin_Not_Sun_Exposed_Suprapubic
Meta	ENSG00000174574.15	AKIRIN1	-0.247558	-0.00415179	0.804477	0.95385	Skin_Not_Sun_Exposed_Suprapubic
Meta	ENSG00000141076.17	UTP4	0.24741	0.00349952	0.804591	0.95385	Skin_Not_Sun_Exposed_Suprapubic
Meta	ENSG00000166333.13	ILK	-0.247277	-0.0069015	0.804694	0.95385	Skin_Not_Sun_Exposed_Suprapubic
Meta	ENSG00000142534.6	RPS11	0.247184	0.00380758	0.804766	0.95385	Skin_Not_Sun_Exposed_Suprapubic
Meta	ENSG00000168807.16	SNTB2	0.246158	0.00151556	0.80556	0.95466	Skin_Not_Sun_Exposed_Suprapubic
Meta	ENSG00000062822.12	POLD1	-0.24599	-0.0211603	0.80569	0.954683	Skin_Not_Sun_Exposed_Suprapubic
Meta	ENSG00000163918.10	RFC4	0.24575	0.00262372	0.805875	0.954772	Skin_Not_Sun_Exposed_Suprapubic
Meta	ENSG00000086598.10	TMED2	-0.245038	-0.00799392	0.806427	0.955294	Skin_Not_Sun_Exposed_Suprapubic
Meta	ENSG00000167748.10	KLK1	0.244809	0.00161052	0.806604	0.955373	Skin_Not_Sun_Exposed_Suprapubic
Meta	ENSG00000182247.9	UBE2E2	-0.244493	-0.000961029	0.806849	0.955522	Skin_Not_Sun_Exposed_Suprapubic
Meta	ENSG00000244754.8	N4BP2L2	0.244357	0.0023886	0.806954	0.955522	Skin_Not_Sun_Exposed_Suprapubic
Meta	ENSG00000128383.12	APOBEC3A	-0.244218	-0.0122438	0.807062	0.955522	Skin_Not_Sun_Exposed_Suprapubic
Meta	ENSG00000163803.12	PLB1	-0.243987	-0.00678867	0.807241	0.955602	Skin_Not_Sun_Exposed_Suprapubic
Meta	ENSG00000273611.4	ZNHIT3	0.243652	0.0580879	0.8075	0.955706	Skin_Not_Sun_Exposed_Suprapubic
Meta	ENSG00000140876.11	NUDT7	0.243587	0.0032924	0.80755	0.955706	Skin_Not_Sun_Exposed_Suprapubic
Meta	ENSG00000151773.12	CCDC122	-0.243106	-0.00313173	0.807923	0.955871	Skin_Not_Sun_Exposed_Suprapubic
Meta	ENSG00000129493.14	HEATR5A	-0.242962	-0.0056309	0.808035	0.955871	Skin_Not_Sun_Exposed_Suprapubic
Meta	ENSG00000132530.16	XAF1	-0.242907	-0.00535571	0.808077	0.955871	Skin_Not_Sun_Exposed_Suprapubic
Meta	ENSG00000103253.17	HAGHL	0.242735	0.00185914	0.808211	0.955871	Skin_Not_Sun_Exposed_Suprapubic
Meta	ENSG00000156219.16	ART3	0.242693	0.00580815	0.808243	0.955871	Skin_Not_Sun_Exposed_Suprapubic
Meta	ENSG00000112787.12	FBRSL1	0.242541	0.006582	0.808361	0.95588	Skin_Not_Sun_Exposed_Suprapubic
Meta	ENSG00000064655.18	EYA2	0.242126	0.00288491	0.808683	0.956129	Skin_Not_Sun_Exposed_Suprapubic
Meta	ENSG00000160886.13	LY6K	-0.241897	-0.000822502	0.80886	0.956208	Skin_Not_Sun_Exposed_Suprapubic
Meta	ENSG00000147364.16	FBXO25	0.241529	0.005619	0.809145	0.956358	Skin_Not_Sun_Exposed_Suprapubic
Meta	ENSG00000136059.14	VILL	0.241446	0.00371876	0.809209	0.956358	Skin_Not_Sun_Exposed_Suprapubic
Meta	ENSG00000182685.7	BRICD5	-0.24123	-0.00616059	0.809377	0.956425	Skin_Not_Sun_Exposed_Suprapubic
Meta	ENSG00000182054.9	IDH2	-0.240722	-0.00153156	0.80977	0.956517	Skin_Not_Sun_Exposed_Suprapubic
Meta	ENSG00000073578.16	SDHA	-0.240578	-0.0514135	0.809882	0.956517	Skin_Not_Sun_Exposed_Suprapubic
Meta	ENSG00000156711.16	MAPK13	-0.240522	-0.00346985	0.809926	0.956517	Skin_Not_Sun_Exposed_Suprapubic
Meta	ENSG00000124225.15	PMEPA1	-0.240441	-0.00915978	0.809988	0.956517	Skin_Not_Sun_Exposed_Suprapubic
Meta	ENSG00000169062.14	UPF3A	0.239854	0.00216324	0.810443	0.956517	Skin_Not_Sun_Exposed_Suprapubic
Meta	ENSG00000133401.15	PDZD2	0.239763	0.00884096	0.810514	0.956517	Skin_Not_Sun_Exposed_Suprapubic
Meta	ENSG00000188322.4	SBK1	0.239359	0.00541661	0.810827	0.956517	Skin_Not_Sun_Exposed_Suprapubic
Meta	ENSG00000164542.12	KIAA0895	0.239323	0.00147405	0.810855	0.956517	Skin_Not_Sun_Exposed_Suprapubic
Meta	ENSG00000141994.15	DUS3L	-0.239254	-0.00327467	0.810909	0.956517	Skin_Not_Sun_Exposed_Suprapubic
Meta	ENSG00000006377.10	DLX6	-0.239105	-0.00298786	0.811024	0.956517	Skin_Not_Sun_Exposed_Suprapubic
Meta	ENSG00000010932.16	FMO1	-0.239007	-0.00189521	0.8111	0.956517	Skin_Not_Sun_Exposed_Suprapubic
Meta	ENSG00000143252.14	SDHC	-0.23885	-0.00184792	0.811222	0.956517	Skin_Not_Sun_Exposed_Suprapubic
Meta	ENSG00000122877.15	EGR2	-0.238811	-0.0101064	0.811252	0.956517	Skin_Not_Sun_Exposed_Suprapubic
Meta	ENSG00000139697.13	SBNO1	-0.238767	-0.0144206	0.811287	0.956517	Skin_Not_Sun_Exposed_Suprapubic
Meta	ENSG00000134802.17	SLC43A3	-0.238704	-0.00436565	0.811335	0.956517	Skin_Not_Sun_Exposed_Suprapubic
Meta	ENSG00000283440.1	RP11-445H22.3	-0.238661	-0.000857806	0.811369	0.956517	Skin_Not_Sun_Exposed_Suprapubic
Meta	ENSG00000168566.12	SNRNP48	0.238537	0.00859499	0.811464	0.956517	Skin_Not_Sun_Exposed_Suprapubic
Meta	ENSG00000230990.1	RP4-734C18.1	-0.238525	-0.00842582	0.811474	0.956517	Skin_Not_Sun_Exposed_Suprapubic
Meta	ENSG00000156265.15	MAP3K7CL	-0.238414	-0.00459638	0.81156	0.956517	Skin_Not_Sun_Exposed_Suprapubic
Meta	ENSG00000145214.13	DGKQ	0.23805	0.00388453	0.811842	0.956629	Skin_Not_Sun_Exposed_Suprapubic
Meta	ENSG00000187792.4	ZNF70	0.238005	0.00232675	0.811877	0.956629	Skin_Not_Sun_Exposed_Suprapubic
Meta	ENSG00000204160.11	ZDHHC18	-0.237682	-0.00409507	0.812128	0.956667	Skin_Not_Sun_Exposed_Suprapubic
Meta	ENSG00000160185.14	UBASH3A	0.237678	0.00408186	0.812131	0.956667	Skin_Not_Sun_Exposed_Suprapubic
Meta	ENSG00000137575.11	SDCBP	-0.237243	-0.00800954	0.812468	0.956669	Skin_Not_Sun_Exposed_Suprapubic
Meta	ENSG00000272777.1	RP11-571L19.8	0.237005	0.000413818	0.812653	0.956669	Skin_Not_Sun_Exposed_Suprapubic
Meta	ENSG00000106624.10	AEBP1	0.237001	0.00680034	0.812656	0.956669	Skin_Not_Sun_Exposed_Suprapubic
Meta	ENSG00000196357.11	ZNF565	0.236914	0.00577374	0.812724	0.956669	Skin_Not_Sun_Exposed_Suprapubic
Meta	ENSG00000021488.12	SLC7A9	-0.236866	-0.000637169	0.812761	0.956669	Skin_Not_Sun_Exposed_Suprapubic
Meta	ENSG00000072840.12	EVC	-0.236819	-0.00373088	0.812797	0.956669	Skin_Not_Sun_Exposed_Suprapubic
Meta	ENSG00000006016.10	CRLF1	-0.236057	-0.0058977	0.813389	0.957235	Skin_Not_Sun_Exposed_Suprapubic
Meta	ENSG00000166347.18	CYB5A	0.23554	0.00668359	0.81379	0.957486	Skin_Not_Sun_Exposed_Suprapubic
Meta	ENSG00000124523.15	SIRT5	-0.235162	-0.00266629	0.814083	0.957486	Skin_Not_Sun_Exposed_Suprapubic
Meta	ENSG00000275383.1	RP11-615I2.6	0.235161	0.000525967	0.814084	0.957486	Skin_Not_Sun_Exposed_Suprapubic
Meta	ENSG00000110888.17	CAPRIN2	0.235072	0.00644942	0.814153	0.957486	Skin_Not_Sun_Exposed_Suprapubic
Meta	ENSG00000144840.8	RABL3	0.235067	0.00367424	0.814157	0.957486	Skin_Not_Sun_Exposed_Suprapubic
Meta	ENSG00000170917.13	NUDT6	0.234113	0.00379481	0.814897	0.957578	Skin_Not_Sun_Exposed_Suprapubic
Meta	ENSG00000091262.15	ABCC6	0.234103	0.00345848	0.814905	0.957578	Skin_Not_Sun_Exposed_Suprapubic
Meta	ENSG00000102978.12	POLR2C	-0.233935	-0.00314734	0.815036	0.957578	Skin_Not_Sun_Exposed_Suprapubic
Meta	ENSG00000163218.14	PGLYRP4	0.23383	0.00106401	0.815117	0.957578	Skin_Not_Sun_Exposed_Suprapubic
Meta	ENSG00000182004.12	SNRPE	0.23371	0.00745391	0.81521	0.957578	Skin_Not_Sun_Exposed_Suprapubic
Meta	ENSG00000197599.12	CCDC154	-0.233605	-0.000855361	0.815291	0.957578	Skin_Not_Sun_Exposed_Suprapubic
Meta	ENSG00000179941.6	BBS10	0.233583	0.00853521	0.815309	0.957578	Skin_Not_Sun_Exposed_Suprapubic
Meta	ENSG00000270761.1	RP11-385F7.1	0.233532	0.00938843	0.815348	0.957578	Skin_Not_Sun_Exposed_Suprapubic
Meta	ENSG00000175395.15	ZNF25	-0.233474	-0.00478258	0.815394	0.957578	Skin_Not_Sun_Exposed_Suprapubic
Meta	ENSG00000186479.4	RGS7BP	-0.233255	-0.000906674	0.815563	0.957578	Skin_Not_Sun_Exposed_Suprapubic
Meta	ENSG00000158315.10	RHBDL2	-0.233169	-0.0218318	0.81563	0.957578	Skin_Not_Sun_Exposed_Suprapubic
Meta	ENSG00000270996.1	RP11-342K6.4	0.233073	0.0114292	0.815704	0.957578	Skin_Not_Sun_Exposed_Suprapubic
Meta	ENSG00000135299.16	ANKRD6	0.232978	0.00298034	0.815778	0.957578	Skin_Not_Sun_Exposed_Suprapubic
Meta	ENSG00000111846.16	GCNT2	0.232907	0.00311255	0.815834	0.957578	Skin_Not_Sun_Exposed_Suprapubic
Meta	ENSG00000160991.15	ORAI2	0.232811	0.00437086	0.815908	0.957578	Skin_Not_Sun_Exposed_Suprapubic
Meta	ENSG00000140577.15	CRTC3	0.232604	0.00539688	0.816069	0.957578	Skin_Not_Sun_Exposed_Suprapubic
Meta	ENSG00000163110.14	PDLIM5	0.232485	0.0041118	0.816162	0.957578	Skin_Not_Sun_Exposed_Suprapubic
Meta	ENSG00000196793.13	ZNF239	-0.232394	-0.00558787	0.816232	0.957578	Skin_Not_Sun_Exposed_Suprapubic
Meta	ENSG00000099977.13	DDT	-0.232151	-0.00311496	0.816421	0.957669	Skin_Not_Sun_Exposed_Suprapubic
Meta	ENSG00000153786.12	ZDHHC7	0.231882	0.00252796	0.81663	0.95773	Skin_Not_Sun_Exposed_Suprapubic
Meta	ENSG00000162461.7	SLC25A34	0.231691	-0.0031324	0.816778	0.95773	Skin_Not_Sun_Exposed_Suprapubic
Meta	ENSG00000177599.12	ZNF491	0.231655	0.00641395	0.816806	0.95773	Skin_Not_Sun_Exposed_Suprapubic
Meta	ENSG00000164778.4	EN2	0.231318	0.00634724	0.817068	0.957838	Skin_Not_Sun_Exposed_Suprapubic
Meta	ENSG00000011454.16	RABGAP1	0.231226	0.0035175	0.817139	0.957838	Skin_Not_Sun_Exposed_Suprapubic
Meta	ENSG00000161692.17	DBF4B	-0.231109	-0.00122741	0.81723	0.957838	Skin_Not_Sun_Exposed_Suprapubic
Meta	ENSG00000155380.11	SLC16A1	-0.230825	-0.00316992	0.817451	0.957965	Skin_Not_Sun_Exposed_Suprapubic
Meta	ENSG00000256073.3	URB1-AS1	0.230028	0.00162727	0.81807	0.958561	Skin_Not_Sun_Exposed_Suprapubic
Meta	ENSG00000197782.14	ZNF780A	0.229758	0.000989757	0.818279	0.958677	Skin_Not_Sun_Exposed_Suprapubic
Meta	ENSG00000204396.10	VWA7	0.22953	0.00678468	0.818457	0.958702	Skin_Not_Sun_Exposed_Suprapubic
Meta	ENSG00000186063.12	AIDA	-0.229445	-0.00984621	0.818523	0.958702	Skin_Not_Sun_Exposed_Suprapubic
Meta	ENSG00000122375.11	OPN4	-0.229156	-0.0010765	0.818748	0.958835	Skin_Not_Sun_Exposed_Suprapubic
Meta	ENSG00000164167.10	LSM6	0.228755	0.0133838	0.819059	0.958945	Skin_Not_Sun_Exposed_Suprapubic
Meta	ENSG00000273203.1	AC006946.16	0.228652	0.00182327	0.81914	0.958945	Skin_Not_Sun_Exposed_Suprapubic
Meta	ENSG00000185437.13	SH3BGR	-0.228226	-0.00208349	0.81947	0.958945	Skin_Not_Sun_Exposed_Suprapubic
Meta	ENSG00000102904.14	TSNAXIP1	-0.228165	-0.00369795	0.819518	0.958945	Skin_Not_Sun_Exposed_Suprapubic
Meta	ENSG00000065268.10	WDR18	0.227628	0.00105574	0.819935	0.958945	Skin_Not_Sun_Exposed_Suprapubic
Meta	ENSG00000105176.17	URI1	0.227508	0.00351648	0.820029	0.958945	Skin_Not_Sun_Exposed_Suprapubic
Meta	ENSG00000160285.14	LSS	-0.227475	-0.00579304	0.820054	0.958945	Skin_Not_Sun_Exposed_Suprapubic
Meta	ENSG00000083845.8	RPS5	0.227434	0.00472536	0.820087	0.958945	Skin_Not_Sun_Exposed_Suprapubic
Meta	ENSG00000163608.14	NEPRO	-0.227274	-0.00395313	0.82021	0.958945	Skin_Not_Sun_Exposed_Suprapubic
Meta	ENSG00000135314.12	KHDC1	0.227043	0.00310533	0.82039	0.958945	Skin_Not_Sun_Exposed_Suprapubic
Meta	ENSG00000152254.10	G6PC2	0.22702	0.00106287	0.820408	0.958945	Skin_Not_Sun_Exposed_Suprapubic
Meta	ENSG00000124299.13	PEPD	0.226873	0.00282124	0.820523	0.958945	Skin_Not_Sun_Exposed_Suprapubic
Meta	ENSG00000073169.13	SELENOO	-0.226793	-0.0101269	0.820585	0.958945	Skin_Not_Sun_Exposed_Suprapubic
Meta	ENSG00000111679.16	PTPN6	-0.226756	-0.00366552	0.820614	0.958945	Skin_Not_Sun_Exposed_Suprapubic
Meta	ENSG00000158955.10	WNT9B	-0.226726	-0.00383926	0.820637	0.958945	Skin_Not_Sun_Exposed_Suprapubic
Meta	ENSG00000197622.12	CDC42SE1	0.22672	0.00310983	0.820642	0.958945	Skin_Not_Sun_Exposed_Suprapubic
Meta	ENSG00000165973.18	NELL1	0.226413	0.00101587	0.82088	0.958945	Skin_Not_Sun_Exposed_Suprapubic
Meta	ENSG00000259863.1	SH3RF3-AS1	0.226387	0.00656783	0.8209	0.958945	Skin_Not_Sun_Exposed_Suprapubic
Meta	ENSG00000069696.6	DRD4	0.22632	0.00337736	0.820953	0.958945	Skin_Not_Sun_Exposed_Suprapubic
Meta	ENSG00000123219.12	CENPK	-0.226175	-0.00440056	0.821065	0.958946	Skin_Not_Sun_Exposed_Suprapubic
Meta	ENSG00000136819.15	C9orf78	-0.226023	-0.00379766	0.821184	0.958955	Skin_Not_Sun_Exposed_Suprapubic
Meta	ENSG00000272566.1	RP11-462G22.2	0.225756	0.0183049	0.821391	0.958976	Skin_Not_Sun_Exposed_Suprapubic
Meta	ENSG00000273442.1	AC006946.17	0.225683	0.00200041	0.821448	0.958976	Skin_Not_Sun_Exposed_Suprapubic
Meta	ENSG00000137404.14	NRM	0.225403	0.00445928	0.821666	0.958976	Skin_Not_Sun_Exposed_Suprapubic
Meta	ENSG00000089639.10	GMIP	0.22535	0.00411137	0.821707	0.958976	Skin_Not_Sun_Exposed_Suprapubic
Meta	ENSG00000173218.14	VANGL1	0.225166	0.00402848	0.82185	0.958976	Skin_Not_Sun_Exposed_Suprapubic
Meta	ENSG00000171202.6	TMEM126A	-0.225033	-0.00468482	0.821954	0.958976	Skin_Not_Sun_Exposed_Suprapubic
Meta	ENSG00000048471.13	SNX29	0.225	0.00388118	0.821979	0.958976	Skin_Not_Sun_Exposed_Suprapubic
Meta	ENSG00000157916.19	RER1	0.224538	0.00301638	0.822339	0.959177	Skin_Not_Sun_Exposed_Suprapubic
Meta	ENSG00000197496.5	SLC2A10	0.224266	0.00383424	0.822551	0.959177	Skin_Not_Sun_Exposed_Suprapubic
Meta	ENSG00000183729.3	NPBWR1	-0.224131	-0.00720158	0.822655	0.959177	Skin_Not_Sun_Exposed_Suprapubic
Meta	ENSG00000237753.1	AC079922.3	-0.223821	-0.00130923	0.822896	0.959177	Skin_Not_Sun_Exposed_Suprapubic
Meta	ENSG00000133597.10	ADCK2	-0.223807	-0.00760001	0.822907	0.959177	Skin_Not_Sun_Exposed_Suprapubic
Meta	ENSG00000134443.9	GRP	0.223718	0.00450103	0.822977	0.959177	Skin_Not_Sun_Exposed_Suprapubic
Meta	ENSG00000117983.17	MUC5B	-0.223653	-0.00235405	0.823028	0.959177	Skin_Not_Sun_Exposed_Suprapubic
Meta	ENSG00000166394.14	CYB5R2	0.223562	0.00109089	0.823098	0.959177	Skin_Not_Sun_Exposed_Suprapubic
Meta	ENSG00000072201.13	LNX1	-0.223412	-0.00489109	0.823215	0.959177	Skin_Not_Sun_Exposed_Suprapubic
Meta	ENSG00000161558.10	TMEM143	0.22302	0.00287047	0.82352	0.959177	Skin_Not_Sun_Exposed_Suprapubic
Meta	ENSG00000178934.4	LGALS7B	-0.223019	-0.00140074	0.823521	0.959177	Skin_Not_Sun_Exposed_Suprapubic
Meta	ENSG00000076258.9	FMO4	-0.2229	-0.00315866	0.823613	0.959177	Skin_Not_Sun_Exposed_Suprapubic
Meta	ENSG00000167766.18	ZNF83	-0.222844	-0.00129787	0.823657	0.959177	Skin_Not_Sun_Exposed_Suprapubic
Meta	ENSG00000108799.12	EZH1	-0.222547	-0.00750445	0.823888	0.959177	Skin_Not_Sun_Exposed_Suprapubic
Meta	ENSG00000178685.13	PARP10	0.222262	0.00172629	0.82411	0.959177	Skin_Not_Sun_Exposed_Suprapubic
Meta	ENSG00000108821.13	COL1A1	0.222097	0.0025559	0.824238	0.959177	Skin_Not_Sun_Exposed_Suprapubic
Meta	ENSG00000272970.1	RP11-329B9.4	-0.221966	-0.00212619	0.824341	0.959177	Skin_Not_Sun_Exposed_Suprapubic
Meta	ENSG00000144381.16	HSPD1	-0.221917	-0.0173628	0.824379	0.959177	Skin_Not_Sun_Exposed_Suprapubic
Meta	ENSG00000109270.12	LAMTOR3	-0.221746	-0.00753125	0.824511	0.959177	Skin_Not_Sun_Exposed_Suprapubic
Meta	ENSG00000120328.6	PCDHB12	0.221692	0.00359268	0.824553	0.959177	Skin_Not_Sun_Exposed_Suprapubic
Meta	ENSG00000164008.14	C1orf50	-0.221671	-0.00499454	0.82457	0.959177	Skin_Not_Sun_Exposed_Suprapubic
Meta	ENSG00000197614.10	MFAP5	-0.221614	-0.0124705	0.824615	0.959177	Skin_Not_Sun_Exposed_Suprapubic
Meta	ENSG00000143106.12	PSMA5	-0.221494	-0.00507597	0.824708	0.959177	Skin_Not_Sun_Exposed_Suprapubic
Meta	ENSG00000185885.15	IFITM1	0.221151	0.00900201	0.824975	0.959253	Skin_Not_Sun_Exposed_Suprapubic
Meta	ENSG00000166405.14	RIC3	0.221125	0.00228424	0.824995	0.959253	Skin_Not_Sun_Exposed_Suprapubic
Meta	ENSG00000238290.1	RP11-431K24.1	0.220945	0.00791088	0.825135	0.959287	Skin_Not_Sun_Exposed_Suprapubic
Meta	ENSG00000121057.12	AKAP1	-0.220575	-0.00422262	0.825423	0.959368	Skin_Not_Sun_Exposed_Suprapubic
Meta	ENSG00000226363.3	HAGLROS	-0.22046	-0.00475168	0.825513	0.959368	Skin_Not_Sun_Exposed_Suprapubic
Meta	ENSG00000127463.13	EMC1	0.220371	0.00211385	0.825583	0.959368	Skin_Not_Sun_Exposed_Suprapubic
Meta	ENSG00000136045.11	PWP1	0.220002	0.000266968	0.82587	0.959368	Skin_Not_Sun_Exposed_Suprapubic
Meta	ENSG00000103343.12	ZNF174	-0.219882	-0.00341408	0.825963	0.959368	Skin_Not_Sun_Exposed_Suprapubic
Meta	ENSG00000162736.15	NCSTN	-0.219842	-0.00835902	0.825994	0.959368	Skin_Not_Sun_Exposed_Suprapubic
Meta	ENSG00000160193.11	WDR4	0.219813	0.00735645	0.826017	0.959368	Skin_Not_Sun_Exposed_Suprapubic
Meta	ENSG00000036448.9	MYOM2	-0.21969	-0.000979265	0.826113	0.959368	Skin_Not_Sun_Exposed_Suprapubic
Meta	ENSG00000150627.15	WDR17	-0.21957	-0.000156708	0.826206	0.959368	Skin_Not_Sun_Exposed_Suprapubic
Meta	ENSG00000144681.10	STAC	0.219423	0.00622063	0.826321	0.959372	Skin_Not_Sun_Exposed_Suprapubic
Meta	ENSG00000196422.10	PPP1R26	0.219081	0.00324384	0.826587	0.959494	Skin_Not_Sun_Exposed_Suprapubic
Meta	ENSG00000248174.5	RP11-148L24.1	0.218784	0.00141993	0.826818	0.959494	Skin_Not_Sun_Exposed_Suprapubic
Meta	ENSG00000157107.13	FCHO2	0.218501	0.019078	0.827038	0.959494	Skin_Not_Sun_Exposed_Suprapubic
Meta	ENSG00000169258.6	GPRIN1	0.2184	0.00189514	0.827117	0.959494	Skin_Not_Sun_Exposed_Suprapubic
Meta	ENSG00000085511.19	MAP3K4	-0.218294	-0.00251645	0.8272	0.959494	Skin_Not_Sun_Exposed_Suprapubic
Meta	ENSG00000114125.13	RNF7	0.218166	0.00657266	0.8273	0.959494	Skin_Not_Sun_Exposed_Suprapubic
Meta	ENSG00000137672.12	TRPC6	-0.218152	-0.0018127	0.82731	0.959494	Skin_Not_Sun_Exposed_Suprapubic
Meta	ENSG00000170619.9	COMMD5	0.218147	0.008736	0.827315	0.959494	Skin_Not_Sun_Exposed_Suprapubic
Meta	ENSG00000150459.12	SAP18	0.217717	0.00632434	0.827649	0.959546	Skin_Not_Sun_Exposed_Suprapubic
Meta	ENSG00000255455.2	RP11-890B15.3	-0.217697	-0.00156344	0.827665	0.959546	Skin_Not_Sun_Exposed_Suprapubic
Meta	ENSG00000119943.12	PYROXD2	-0.217662	-0.00135544	0.827693	0.959546	Skin_Not_Sun_Exposed_Suprapubic
Meta	ENSG00000136243.16	NUPL2	-0.217326	-0.0058861	0.827954	0.959672	Skin_Not_Sun_Exposed_Suprapubic
Meta	ENSG00000128789.20	PSMG2	-0.217123	-0.00458095	0.828113	0.959672	Skin_Not_Sun_Exposed_Suprapubic
Meta	ENSG00000183023.18	SLC8A1	0.216938	0.00435239	0.828257	0.959672	Skin_Not_Sun_Exposed_Suprapubic
Meta	ENSG00000091490.10	SEL1L3	-0.216813	-0.00246132	0.828354	0.959672	Skin_Not_Sun_Exposed_Suprapubic
Meta	ENSG00000137822.12	TUBGCP4	-0.216777	-0.0109226	0.828382	0.959672	Skin_Not_Sun_Exposed_Suprapubic
Meta	ENSG00000123989.13	CHPF	-0.216598	-0.00875368	0.828521	0.959672	Skin_Not_Sun_Exposed_Suprapubic
Meta	ENSG00000100379.17	KCTD17	-0.216523	-0.00383305	0.82858	0.959672	Skin_Not_Sun_Exposed_Suprapubic
Meta	ENSG00000138050.14	THUMPD2	0.216248	0.00489902	0.828795	0.959792	Skin_Not_Sun_Exposed_Suprapubic
Meta	ENSG00000188747.8	NOXA1	0.216027	0.00181797	0.828967	0.959852	Skin_Not_Sun_Exposed_Suprapubic
Meta	ENSG00000165948.10	IFI27L1	-0.215849	-0.00160221	0.829105	0.959852	Skin_Not_Sun_Exposed_Suprapubic
Meta	ENSG00000143194.12	MAEL	0.215694	0.00204861	0.829226	0.959852	Skin_Not_Sun_Exposed_Suprapubic
Meta	ENSG00000155545.19	MIER3	0.21561	0.00480334	0.829292	0.959852	Skin_Not_Sun_Exposed_Suprapubic
Meta	ENSG00000083844.10	ZNF264	0.215214	0.0135524	0.829601	0.960069	Skin_Not_Sun_Exposed_Suprapubic
Meta	ENSG00000197756.9	RPL37A	0.215084	0.0043509	0.829702	0.960069	Skin_Not_Sun_Exposed_Suprapubic
Meta	ENSG00000143869.6	GDF7	0.214616	0.00577299	0.830067	0.960363	Skin_Not_Sun_Exposed_Suprapubic
Meta	ENSG00000158683.7	PKD1L1	0.214104	0.00275655	0.830466	0.960696	Skin_Not_Sun_Exposed_Suprapubic
Meta	ENSG00000177674.15	AGTRAP	0.213864	0.0026656	0.830653	0.960784	Skin_Not_Sun_Exposed_Suprapubic
Meta	ENSG00000160445.10	ZER1	-0.213513	-0.0186096	0.830927	0.960849	Skin_Not_Sun_Exposed_Suprapubic
Meta	ENSG00000101365.20	IDH3B	-0.213506	-0.00788615	0.830932	0.960849	Skin_Not_Sun_Exposed_Suprapubic
Meta	ENSG00000167555.13	ZNF528	0.213116	0.00127084	0.831236	0.961072	Skin_Not_Sun_Exposed_Suprapubic
Meta	ENSG00000108829.9	LRRC59	-0.212894	-0.0053181	0.831409	0.961143	Skin_Not_Sun_Exposed_Suprapubic
Meta	ENSG00000095321.16	CRAT	-0.212607	-0.00661892	0.831634	0.961274	Skin_Not_Sun_Exposed_Suprapubic
Meta	ENSG00000180817.11	PPA1	0.212199	0.00115528	0.831952	0.961513	Skin_Not_Sun_Exposed_Suprapubic
Meta	ENSG00000095261.13	PSMD5	-0.211947	-0.00250371	0.832149	0.961611	Skin_Not_Sun_Exposed_Suprapubic
Meta	ENSG00000177951.17	BET1L	0.211743	0.00325543	0.832307	0.961618	Skin_Not_Sun_Exposed_Suprapubic
Meta	ENSG00000181218.5	HIST3H2A	-0.211561	-0.00309948	0.83245	0.961618	Skin_Not_Sun_Exposed_Suprapubic
Meta	ENSG00000124253.10	PCK1	0.21151	0.00224772	0.832489	0.961618	Skin_Not_Sun_Exposed_Suprapubic
Meta	ENSG00000281404.1	LINC01176	0.211183	0.00148299	0.832745	0.961719	Skin_Not_Sun_Exposed_Suprapubic
Meta	ENSG00000124302.12	CHST8	-0.211113	-0.00344604	0.832799	0.961719	Skin_Not_Sun_Exposed_Suprapubic
Meta	ENSG00000260876.5	LINC01229	0.210497	0.000628622	0.83328	0.961828	Skin_Not_Sun_Exposed_Suprapubic
Meta	ENSG00000203721.6	LINC00862	-0.210482	-0.00439099	0.833292	0.961828	Skin_Not_Sun_Exposed_Suprapubic
Meta	ENSG00000165125.19	TRPV6	-0.210405	-0.00258113	0.833352	0.961828	Skin_Not_Sun_Exposed_Suprapubic
Meta	ENSG00000144857.14	BOC	0.21035	0.00227426	0.833395	0.961828	Skin_Not_Sun_Exposed_Suprapubic
Meta	ENSG00000188522.14	FAM83G	0.210213	0.0125302	0.833502	0.961828	Skin_Not_Sun_Exposed_Suprapubic
Meta	ENSG00000142655.12	PEX14	0.210015	0.00534776	0.833656	0.961828	Skin_Not_Sun_Exposed_Suprapubic
Meta	ENSG00000116985.11	BMP8B	0.209992	0.00259893	0.833674	0.961828	Skin_Not_Sun_Exposed_Suprapubic
Meta	ENSG00000246375.2	RP11-10L7.1	-0.209723	-0.00349029	0.833884	0.961898	Skin_Not_Sun_Exposed_Suprapubic
Meta	ENSG00000136514.2	RTP4	-0.209536	-0.00419582	0.83403	0.961898	Skin_Not_Sun_Exposed_Suprapubic
Meta	ENSG00000251322.7	SHANK3	-0.209461	-0.00637337	0.834089	0.961898	Skin_Not_Sun_Exposed_Suprapubic
Meta	ENSG00000272693.3	RP11-479O9.4	-0.209344	-0.00347026	0.83418	0.961898	Skin_Not_Sun_Exposed_Suprapubic
Meta	ENSG00000250786.1	SNHG18	0.208612	0.00188088	0.834751	0.9622	Skin_Not_Sun_Exposed_Suprapubic
Meta	ENSG00000197006.13	METTL9	-0.208468	-0.0267901	0.834864	0.9622	Skin_Not_Sun_Exposed_Suprapubic
Meta	ENSG00000182230.11	FAM153B	-0.208442	-0.00100397	0.834884	0.9622	Skin_Not_Sun_Exposed_Suprapubic
Meta	ENSG00000039560.13	RAI14	0.208303	0.00246765	0.834992	0.9622	Skin_Not_Sun_Exposed_Suprapubic
Meta	ENSG00000163702.18	IL17RC	-0.208059	-0.00526928	0.835183	0.9622	Skin_Not_Sun_Exposed_Suprapubic
Meta	ENSG00000275632.1	RP5-967N21.11	-0.207873	-0.0050242	0.835328	0.9622	Skin_Not_Sun_Exposed_Suprapubic
Meta	ENSG00000163687.13	DNASE1L3	-0.207776	-0.00149502	0.835404	0.9622	Skin_Not_Sun_Exposed_Suprapubic
Meta	ENSG00000132561.13	MATN2	-0.207709	-0.00153657	0.835456	0.9622	Skin_Not_Sun_Exposed_Suprapubic
Meta	ENSG00000117479.12	SLC19A2	0.207649	0.014222	0.835503	0.9622	Skin_Not_Sun_Exposed_Suprapubic
Meta	ENSG00000169738.7	DCXR	0.207297	0.00295101	0.835778	0.9622	Skin_Not_Sun_Exposed_Suprapubic
Meta	ENSG00000197312.11	DDI2	-0.207154	-0.00359189	0.83589	0.9622	Skin_Not_Sun_Exposed_Suprapubic
Meta	ENSG00000188321.13	ZNF559	0.207125	0.000634794	0.835913	0.9622	Skin_Not_Sun_Exposed_Suprapubic
Meta	ENSG00000151611.13	MMAA	0.207004	0.00502424	0.836006	0.9622	Skin_Not_Sun_Exposed_Suprapubic
Meta	ENSG00000130540.13	SULT4A1	-0.206954	-0.00907627	0.836046	0.9622	Skin_Not_Sun_Exposed_Suprapubic
Meta	ENSG00000101190.12	TCFL5	-0.206764	-0.00128718	0.836194	0.9622	Skin_Not_Sun_Exposed_Suprapubic
Meta	ENSG00000136891.13	TEX10	0.206632	0.00137665	0.836297	0.9622	Skin_Not_Sun_Exposed_Suprapubic
Meta	ENSG00000169410.9	PTPN9	0.206581	0.00697736	0.836337	0.9622	Skin_Not_Sun_Exposed_Suprapubic
Meta	ENSG00000173852.14	DPY19L1	0.205941	0.00271231	0.836837	0.962456	Skin_Not_Sun_Exposed_Suprapubic
Meta	ENSG00000231672.6	DIRC3	-0.205906	-0.00209646	0.836864	0.962456	Skin_Not_Sun_Exposed_Suprapubic
Meta	ENSG00000183134.4	PTGDR2	-0.205867	-0.00453772	0.836894	0.962456	Skin_Not_Sun_Exposed_Suprapubic
Meta	ENSG00000141956.13	PRDM15	-0.205545	-0.00107595	0.837146	0.962618	Skin_Not_Sun_Exposed_Suprapubic
Meta	ENSG00000251369.8	ZNF550	0.205029	0.00565273	0.837549	0.962826	Skin_Not_Sun_Exposed_Suprapubic
Meta	ENSG00000185290.3	NUPR2	0.205028	0.000745321	0.83755	0.962826	Skin_Not_Sun_Exposed_Suprapubic
Meta	ENSG00000166971.16	AKTIP	-0.20487	0.000928657	0.837673	0.962839	Skin_Not_Sun_Exposed_Suprapubic
Meta	ENSG00000159733.13	ZFYVE28	0.204479	0.00334724	0.837979	0.963063	Skin_Not_Sun_Exposed_Suprapubic
Meta	ENSG00000152977.9	ZIC1	-0.204114	-0.00559215	0.838265	0.963262	Skin_Not_Sun_Exposed_Suprapubic
Meta	ENSG00000279873.2	LINC01126	-0.203905	-0.00268821	0.838427	0.963275	Skin_Not_Sun_Exposed_Suprapubic
Meta	ENSG00000277526.4	RP11-378A12.1	0.203517	0.00139262	0.838731	0.963275	Skin_Not_Sun_Exposed_Suprapubic
Meta	ENSG00000108599.14	AKAP10	-0.203432	-0.00792955	0.838797	0.963275	Skin_Not_Sun_Exposed_Suprapubic
Meta	ENSG00000008853.16	RHOBTB2	0.20343	0.00620256	0.838799	0.963275	Skin_Not_Sun_Exposed_Suprapubic
Meta	ENSG00000213676.10	ATF6B	-0.203375	-0.000759844	0.838842	0.963275	Skin_Not_Sun_Exposed_Suprapubic
Meta	ENSG00000064932.15	SBNO2	-0.203054	-0.00334011	0.839093	0.963275	Skin_Not_Sun_Exposed_Suprapubic
Meta	ENSG00000196814.14	MVB12B	0.203039	0.00183332	0.839105	0.963275	Skin_Not_Sun_Exposed_Suprapubic
Meta	ENSG00000124222.22	STX16	0.202754	0.00707506	0.839327	0.963275	Skin_Not_Sun_Exposed_Suprapubic
Meta	ENSG00000232653.8	GOLGA8N	-0.202519	-0.00130343	0.839511	0.963275	Skin_Not_Sun_Exposed_Suprapubic
Meta	ENSG00000205808.5	PLPP6	0.202453	0.00736061	0.839562	0.963275	Skin_Not_Sun_Exposed_Suprapubic
Meta	ENSG00000185245.7	GP1BA	-0.202392	-0.00397351	0.839611	0.963275	Skin_Not_Sun_Exposed_Suprapubic
Meta	ENSG00000233942.1	AC004012.1	-0.202246	-0.000701345	0.839725	0.963275	Skin_Not_Sun_Exposed_Suprapubic
Meta	ENSG00000074582.12	BCS1L	-0.202036	-0.0291637	0.839888	0.963275	Skin_Not_Sun_Exposed_Suprapubic
Meta	ENSG00000154719.13	MRPL39	0.201977	0.00109285	0.839935	0.963275	Skin_Not_Sun_Exposed_Suprapubic
Meta	ENSG00000197978.9	GOLGA6L9	0.201957	0.000699201	0.83995	0.963275	Skin_Not_Sun_Exposed_Suprapubic
Meta	ENSG00000124802.11	EEF1E1	-0.201663	-0.00851853	0.84018	0.963411	Skin_Not_Sun_Exposed_Suprapubic
Meta	ENSG00000022976.15	ZNF839	0.201197	0.00616766	0.840544	0.963701	Skin_Not_Sun_Exposed_Suprapubic
Meta	ENSG00000144868.13	TMEM108	0.200803	0.00178249	0.840853	0.963817	Skin_Not_Sun_Exposed_Suprapubic
Meta	ENSG00000135702.14	CHST5	-0.200782	-0.00197951	0.840869	0.963817	Skin_Not_Sun_Exposed_Suprapubic
Meta	ENSG00000161036.12	LRWD1	-0.200082	-0.00166042	0.841416	0.964258	Skin_Not_Sun_Exposed_Suprapubic
Meta	ENSG00000185187.12	SIGIRR	0.199884	0.00333314	0.841571	0.964258	Skin_Not_Sun_Exposed_Suprapubic
Meta	ENSG00000164385.8	LINC01600	0.199751	0.00628465	0.841675	0.964258	Skin_Not_Sun_Exposed_Suprapubic
Meta	ENSG00000008988.9	RPS20	0.199719	0.00322146	0.8417	0.964258	Skin_Not_Sun_Exposed_Suprapubic
Meta	ENSG00000108370.16	RGS9	0.199387	0.00313163	0.84196	0.964405	Skin_Not_Sun_Exposed_Suprapubic
Meta	ENSG00000184500.14	PROS1	-0.199152	-0.00415439	0.842144	0.964405	Skin_Not_Sun_Exposed_Suprapubic
Meta	ENSG00000159111.12	MRPL10	-0.199123	-0.00259335	0.842166	0.964405	Skin_Not_Sun_Exposed_Suprapubic
Meta	ENSG00000132740.8	IGHMBP2	-0.198865	-0.000806229	0.842368	0.964405	Skin_Not_Sun_Exposed_Suprapubic
Meta	ENSG00000053371.12	AKR7A2	-0.19884	-0.00494009	0.842388	0.964405	Skin_Not_Sun_Exposed_Suprapubic
Meta	ENSG00000233901.5	LINC01503	0.198466	0.00671309	0.84268	0.964537	Skin_Not_Sun_Exposed_Suprapubic
Meta	ENSG00000187650.3	VMAC	0.198407	0.00142714	0.842726	0.964537	Skin_Not_Sun_Exposed_Suprapubic
Meta	ENSG00000261068.2	RP11-7K24.3	0.197797	0.00378284	0.843204	0.964844	Skin_Not_Sun_Exposed_Suprapubic
Meta	ENSG00000150961.14	SEC24D	-0.197778	-0.0042651	0.843219	0.964844	Skin_Not_Sun_Exposed_Suprapubic
Meta	ENSG00000188452.13	CERKL	-0.197499	-0.00153086	0.843437	0.964967	Skin_Not_Sun_Exposed_Suprapubic
Meta	ENSG00000153574.8	RPIA	-0.197172	-0.000635294	0.843693	0.965068	Skin_Not_Sun_Exposed_Suprapubic
Meta	ENSG00000184983.9	NDUFA6	-0.19701	-0.00125831	0.84382	0.965068	Skin_Not_Sun_Exposed_Suprapubic
Meta	ENSG00000090863.11	GLG1	0.196954	0.00631442	0.843863	0.965068	Skin_Not_Sun_Exposed_Suprapubic
Meta	ENSG00000168803.14	ADAL	0.196619	0.00116317	0.844125	0.965068	Skin_Not_Sun_Exposed_Suprapubic
Meta	ENSG00000182551.13	ADI1	0.196584	0.00226273	0.844153	0.965068	Skin_Not_Sun_Exposed_Suprapubic
Meta	ENSG00000083812.11	ZNF324	0.196427	0.00663916	0.844276	0.965068	Skin_Not_Sun_Exposed_Suprapubic
Meta	ENSG00000111962.7	UST	-0.196326	-0.00170277	0.844355	0.965068	Skin_Not_Sun_Exposed_Suprapubic
Meta	ENSG00000223510.6	CDRT15	-0.196243	-0.000635637	0.84442	0.965068	Skin_Not_Sun_Exposed_Suprapubic
Meta	ENSG00000105854.12	PON2	-0.195918	-0.00454422	0.844675	0.965178	Skin_Not_Sun_Exposed_Suprapubic
Meta	ENSG00000182022.17	CHST15	0.195834	0.00169197	0.84474	0.965178	Skin_Not_Sun_Exposed_Suprapubic
Meta	ENSG00000152642.10	GPD1L	-0.195308	-0.00368266	0.845152	0.965486	Skin_Not_Sun_Exposed_Suprapubic
Meta	ENSG00000187699.10	C2orf88	0.195203	0.00356174	0.845234	0.965486	Skin_Not_Sun_Exposed_Suprapubic
Meta	ENSG00000256060.2	TRAPPC2B	-0.194911	-0.00577012	0.845463	0.96558	Skin_Not_Sun_Exposed_Suprapubic
Meta	ENSG00000156042.17	CFAP70	0.194751	0.0019126	0.845588	0.96558	Skin_Not_Sun_Exposed_Suprapubic
Meta	ENSG00000177989.13	ODF3B	0.19467	0.00556131	0.845652	0.96558	Skin_Not_Sun_Exposed_Suprapubic
Meta	ENSG00000075826.16	SEC31B	-0.194452	-0.0012258	0.845822	0.965647	Skin_Not_Sun_Exposed_Suprapubic
Meta	ENSG00000106591.3	MRPL32	-0.194168	-0.00262569	0.846044	0.965648	Skin_Not_Sun_Exposed_Suprapubic
Meta	ENSG00000108846.15	ABCC3	0.194165	0.000167709	0.846047	0.965648	Skin_Not_Sun_Exposed_Suprapubic
Meta	ENSG00000146731.10	CCT6A	-0.19397	-0.0117736	0.846199	0.965694	Skin_Not_Sun_Exposed_Suprapubic
Meta	ENSG00000123360.11	PDE1B	-0.19356	-0.00986117	0.84652	0.965914	Skin_Not_Sun_Exposed_Suprapubic
Meta	ENSG00000158555.14	GDPD5	-0.193417	-0.00182906	0.846632	0.965914	Skin_Not_Sun_Exposed_Suprapubic
Meta	ENSG00000073910.19	FRY	-0.192969	-0.00149881	0.846983	0.965914	Skin_Not_Sun_Exposed_Suprapubic
Meta	ENSG00000182307.12	C8orf33	-0.192966	-0.00359606	0.846986	0.965914	Skin_Not_Sun_Exposed_Suprapubic
Meta	ENSG00000164220.6	F2RL2	0.19275	0.00138522	0.847155	0.965914	Skin_Not_Sun_Exposed_Suprapubic
Meta	ENSG00000008838.19	MED24	-0.192284	-0.00243085	0.84752	0.965914	Skin_Not_Sun_Exposed_Suprapubic
Meta	ENSG00000172123.12	SLFN12	-0.191941	-0.00204554	0.847789	0.965914	Skin_Not_Sun_Exposed_Suprapubic
Meta	ENSG00000188295.14	ZNF669	0.191898	0.00269021	0.847822	0.965914	Skin_Not_Sun_Exposed_Suprapubic
Meta	ENSG00000203785.8	SPRR2E	-0.191755	-0.0026597	0.847934	0.965914	Skin_Not_Sun_Exposed_Suprapubic
Meta	ENSG00000198854.5	C1orf68	0.191592	0.00244882	0.848062	0.965914	Skin_Not_Sun_Exposed_Suprapubic
Meta	ENSG00000132275.10	RRP8	0.191484	0.00350526	0.848146	0.965914	Skin_Not_Sun_Exposed_Suprapubic
Meta	ENSG00000180999.10	C1orf105	0.191471	0.00719503	0.848156	0.965914	Skin_Not_Sun_Exposed_Suprapubic
Meta	ENSG00000240230.5	COX19	0.191452	0.00512243	0.848172	0.965914	Skin_Not_Sun_Exposed_Suprapubic
Meta	ENSG00000157224.15	CLDN12	-0.191444	-0.0197848	0.848178	0.965914	Skin_Not_Sun_Exposed_Suprapubic
Meta	ENSG00000110514.19	MADD	-0.191384	-0.00526179	0.848225	0.965914	Skin_Not_Sun_Exposed_Suprapubic
Meta	ENSG00000173124.14	ACSM6	0.191339	0.00375687	0.84826	0.965914	Skin_Not_Sun_Exposed_Suprapubic
Meta	ENSG00000160321.14	ZNF208	0.191295	0.00092136	0.848295	0.965914	Skin_Not_Sun_Exposed_Suprapubic
Meta	ENSG00000141295.13	SCRN2	0.19072	0.00146179	0.848745	0.966299	Skin_Not_Sun_Exposed_Suprapubic
Meta	ENSG00000137955.15	RABGGTB	-0.190484	-0.00673838	0.84893	0.966383	Skin_Not_Sun_Exposed_Suprapubic
Meta	ENSG00000174944.8	P2RY14	-0.190288	-0.00195392	0.849083	0.96643	Skin_Not_Sun_Exposed_Suprapubic
Meta	ENSG00000263002.7	ZNF234	0.18983	0.0072328	0.849442	0.966558	Skin_Not_Sun_Exposed_Suprapubic
Meta	ENSG00000161328.10	LRRC56	0.189623	0.000364688	0.849604	0.966558	Skin_Not_Sun_Exposed_Suprapubic
Meta	ENSG00000163815.5	CLEC3B	-0.189581	-0.00442453	0.849638	0.966558	Skin_Not_Sun_Exposed_Suprapubic
Meta	ENSG00000196584.2	XRCC2	0.189555	0.00202875	0.849658	0.966558	Skin_Not_Sun_Exposed_Suprapubic
Meta	ENSG00000242516.1	LINC00960	0.18943	-0.00120117	0.849756	0.966558	Skin_Not_Sun_Exposed_Suprapubic
Meta	ENSG00000126777.17	KTN1	-0.189175	-0.0035767	0.849956	0.966658	Skin_Not_Sun_Exposed_Suprapubic
Meta	ENSG00000133706.17	LARS	0.18878	0.00153486	0.850265	0.966807	Skin_Not_Sun_Exposed_Suprapubic
Meta	ENSG00000179299.16	NSUN7	0.188638	0.00205342	0.850377	0.966807	Skin_Not_Sun_Exposed_Suprapubic
Meta	ENSG00000070770.8	CSNK2A2	-0.1885	-0.00451041	0.850485	0.966807	Skin_Not_Sun_Exposed_Suprapubic
Meta	ENSG00000164144.15	ARFIP1	-0.188437	-0.0024714	0.850534	0.966807	Skin_Not_Sun_Exposed_Suprapubic
Meta	ENSG00000277791.4	PSMB3	0.188135	0.0881858	0.850771	0.966948	Skin_Not_Sun_Exposed_Suprapubic
Meta	ENSG00000119729.11	RHOQ	-0.187728	-0.00646465	0.85109	0.967097	Skin_Not_Sun_Exposed_Suprapubic
Meta	ENSG00000269921.1	RP11-646I6.5	0.187636	0.00502654	0.851162	0.967097	Skin_Not_Sun_Exposed_Suprapubic
Meta	ENSG00000235268.2	KDM4E	-0.187522	-0.00303031	0.851251	0.967097	Skin_Not_Sun_Exposed_Suprapubic
Meta	ENSG00000073146.15	MOV10L1	-0.187146	-0.00342478	0.851546	0.967097	Skin_Not_Sun_Exposed_Suprapubic
Meta	ENSG00000234608.7	MAPKAPK5-AS1	-0.18706	-0.00352573	0.851614	0.967097	Skin_Not_Sun_Exposed_Suprapubic
Meta	ENSG00000269343.6	ZNF587B	-0.186891	-0.00155786	0.851746	0.967097	Skin_Not_Sun_Exposed_Suprapubic
Meta	ENSG00000186212.3	SOWAHB	0.186867	0.00344214	0.851765	0.967097	Skin_Not_Sun_Exposed_Suprapubic
Meta	ENSG00000155034.18	FBXL18	-0.186822	-0.00792576	0.8518	0.967097	Skin_Not_Sun_Exposed_Suprapubic
Meta	ENSG00000079999.13	KEAP1	-0.186682	-0.00928067	0.85191	0.967097	Skin_Not_Sun_Exposed_Suprapubic
Meta	ENSG00000187134.13	AKR1C1	-0.186144	-0.00214346	0.852332	0.967167	Skin_Not_Sun_Exposed_Suprapubic
Meta	ENSG00000134444.13	KIAA1468	0.186074	0.00939483	0.852386	0.967167	Skin_Not_Sun_Exposed_Suprapubic
Meta	ENSG00000082512.14	TRAF5	-0.186017	-0.00554349	0.852432	0.967167	Skin_Not_Sun_Exposed_Suprapubic
Meta	ENSG00000106462.10	EZH2	-0.185954	-0.00197793	0.852481	0.967167	Skin_Not_Sun_Exposed_Suprapubic
Meta	ENSG00000173261.8	PLAC8L1	-0.185776	-0.00167766	0.85262	0.967167	Skin_Not_Sun_Exposed_Suprapubic
Meta	ENSG00000185267.9	CDNF	0.185617	0.00692535	0.852746	0.967167	Skin_Not_Sun_Exposed_Suprapubic
Meta	ENSG00000157322.17	CLEC18A	0.185576	0.000301285	0.852777	0.967167	Skin_Not_Sun_Exposed_Suprapubic
Meta	ENSG00000163346.16	PBXIP1	0.185399	0.00440006	0.852916	0.967167	Skin_Not_Sun_Exposed_Suprapubic
Meta	ENSG00000271811.1	RP1-79C4.4	-0.185167	-0.00110991	0.853098	0.967167	Skin_Not_Sun_Exposed_Suprapubic
Meta	ENSG00000159055.3	MIS18A	0.185065	0.00401158	0.853178	0.967167	Skin_Not_Sun_Exposed_Suprapubic
Meta	ENSG00000111319.12	SCNN1A	0.185031	0.0169107	0.853204	0.967167	Skin_Not_Sun_Exposed_Suprapubic
Meta	ENSG00000159882.12	ZNF230	-0.184867	-0.00478294	0.853333	0.967184	Skin_Not_Sun_Exposed_Suprapubic
Meta	ENSG00000206127.10	GOLGA8O	-0.184664	-4.51864e-05	0.853492	0.967184	Skin_Not_Sun_Exposed_Suprapubic
Meta	ENSG00000086300.15	SNX10	-0.184584	-0.00439019	0.853556	0.967184	Skin_Not_Sun_Exposed_Suprapubic
Meta	ENSG00000261211.1	RP1-80N2.3	-0.1842	-0.00356007	0.853856	0.967301	Skin_Not_Sun_Exposed_Suprapubic
Meta	ENSG00000136383.6	ALPK3	-0.184167	-0.00590509	0.853883	0.967301	Skin_Not_Sun_Exposed_Suprapubic
Meta	ENSG00000176393.10	RNPEP	0.183763	0.000815812	0.854199	0.967383	Skin_Not_Sun_Exposed_Suprapubic
Meta	ENSG00000101104.12	PABPC1L	-0.183732	-0.00671404	0.854223	0.967383	Skin_Not_Sun_Exposed_Suprapubic
Meta	ENSG00000126391.13	FRMD8	-0.183646	-0.005983	0.854292	0.967383	Skin_Not_Sun_Exposed_Suprapubic
Meta	ENSG00000139899.10	CBLN3	0.183316	0.000811641	0.85455	0.967549	Skin_Not_Sun_Exposed_Suprapubic
Meta	ENSG00000103174.11	NAGPA	-0.182779	-0.00496227	0.854972	0.967683	Skin_Not_Sun_Exposed_Suprapubic
Meta	ENSG00000171475.13	WIPF2	0.182719	0.00355238	0.855019	0.967683	Skin_Not_Sun_Exposed_Suprapubic
Meta	ENSG00000261652.2	C15orf65	-0.182513	-0.00365321	0.85518	0.967683	Skin_Not_Sun_Exposed_Suprapubic
Meta	ENSG00000139344.7	AMDHD1	0.18244	0.000647797	0.855238	0.967683	Skin_Not_Sun_Exposed_Suprapubic
Meta	ENSG00000113575.9	PPP2CA	0.182189	0.0151591	0.855435	0.967683	Skin_Not_Sun_Exposed_Suprapubic
Meta	ENSG00000160226.15	C21orf2	-0.182156	-0.000698111	0.85546	0.967683	Skin_Not_Sun_Exposed_Suprapubic
Meta	ENSG00000261600.1	RP11-575H3.1	0.182113	0.000771766	0.855494	0.967683	Skin_Not_Sun_Exposed_Suprapubic
Meta	ENSG00000175390.13	EIF3F	-0.182022	-0.00177582	0.855566	0.967683	Skin_Not_Sun_Exposed_Suprapubic
Meta	ENSG00000142694.6	EVA1B	0.181749	0.00504563	0.855779	0.967737	Skin_Not_Sun_Exposed_Suprapubic
Meta	ENSG00000256188.3	TAS2R30	0.181418	0.00342285	0.856039	0.967737	Skin_Not_Sun_Exposed_Suprapubic
Meta	ENSG00000079215.13	SLC1A3	0.181361	0.0019348	0.856084	0.967737	Skin_Not_Sun_Exposed_Suprapubic
Meta	ENSG00000261019.1	RP11-111K18.2	-0.181299	-0.00286793	0.856133	0.967737	Skin_Not_Sun_Exposed_Suprapubic
Meta	ENSG00000154079.5	SDHAF4	-0.181129	-0.000861975	0.856266	0.967737	Skin_Not_Sun_Exposed_Suprapubic
Meta	ENSG00000146648.17	EGFR	0.181104	0.00829529	0.856286	0.967737	Skin_Not_Sun_Exposed_Suprapubic
Meta	ENSG00000262165.2	RP11-81A22.5	-0.180801	-0.000903892	0.856524	0.967879	Skin_Not_Sun_Exposed_Suprapubic
Meta	ENSG00000251576.1	LINC01267	0.180115	0.00414508	0.857062	0.968272	Skin_Not_Sun_Exposed_Suprapubic
Meta	ENSG00000111981.4	ULBP1	-0.180071	-0.00227694	0.857097	0.968272	Skin_Not_Sun_Exposed_Suprapubic
Meta	ENSG00000163382.11	NAXE	0.179745	0.00319254	0.857353	0.968435	Skin_Not_Sun_Exposed_Suprapubic
Meta	ENSG00000177868.11	SVBP	0.179374	0.000285507	0.857644	0.968616	Skin_Not_Sun_Exposed_Suprapubic
Meta	ENSG00000124784.8	RIOK1	0.179221	0.00257168	0.857764	0.968616	Skin_Not_Sun_Exposed_Suprapubic
Meta	ENSG00000157036.12	EXOG	0.179113	0.00641842	0.857849	0.968616	Skin_Not_Sun_Exposed_Suprapubic
Meta	ENSG00000143164.15	DCAF6	0.1789	0.00275932	0.858016	0.968677	Skin_Not_Sun_Exposed_Suprapubic
Meta	ENSG00000283267.1	CTB-16J4.1	-0.178575	0.000771888	0.858272	0.968839	Skin_Not_Sun_Exposed_Suprapubic
Meta	ENSG00000120370.12	GORAB	0.177435	0.00549348	0.859167	0.96972	Skin_Not_Sun_Exposed_Suprapubic
Meta	ENSG00000081277.12	PKP1	-0.177272	-0.0122107	0.859295	0.96972	Skin_Not_Sun_Exposed_Suprapubic
Meta	ENSG00000197150.12	ABCB8	-0.177076	-0.00398974	0.859449	0.96972	Skin_Not_Sun_Exposed_Suprapubic
Meta	ENSG00000178860.8	MSC	-0.177009	-0.0034882	0.859502	0.96972	Skin_Not_Sun_Exposed_Suprapubic
Meta	ENSG00000173653.7	RCE1	0.176471	0.00126738	0.859924	0.969908	Skin_Not_Sun_Exposed_Suprapubic
Meta	ENSG00000013523.9	ANGEL1	0.176377	0.00299349	0.859997	0.969908	Skin_Not_Sun_Exposed_Suprapubic
Meta	ENSG00000095970.16	TREM2	-0.176367	-0.00239367	0.860006	0.969908	Skin_Not_Sun_Exposed_Suprapubic
Meta	ENSG00000072135.12	PTPN18	-0.176191	-0.00538028	0.860144	0.969938	Skin_Not_Sun_Exposed_Suprapubic
Meta	ENSG00000136715.17	SAP130	0.175884	0.00205202	0.860385	0.970083	Skin_Not_Sun_Exposed_Suprapubic
Meta	ENSG00000254991.1	RP13-631K18.3	-0.175248	-0.000850447	0.860885	0.97052	Skin_Not_Sun_Exposed_Suprapubic
Meta	ENSG00000137944.17	KYAT3	-0.175074	-0.00128531	0.861021	0.970546	Skin_Not_Sun_Exposed_Suprapubic
Meta	ENSG00000185883.11	ATP6V0C	-0.174852	-0.00949243	0.861196	0.970617	Skin_Not_Sun_Exposed_Suprapubic
Meta	ENSG00000105135.15	ILVBL	0.174509	-0.00292533	0.861465	0.970794	Skin_Not_Sun_Exposed_Suprapubic
Meta	ENSG00000171124.12	FUT3	0.174287	0.00320164	0.86164	0.97081	Skin_Not_Sun_Exposed_Suprapubic
Meta	ENSG00000272129.1	RP11-250B2.6	0.174204	0.00344709	0.861705	0.97081	Skin_Not_Sun_Exposed_Suprapubic
Meta	ENSG00000225489.6	RP11-390F4.3	-0.173847	-0.00448187	0.861986	0.970945	Skin_Not_Sun_Exposed_Suprapubic
Meta	ENSG00000273136.6	NBPF26	0.173765	0.00572135	0.86205	0.970945	Skin_Not_Sun_Exposed_Suprapubic
Meta	ENSG00000204946.9	ZNF783	-0.173407	-0.000494597	0.862331	0.971074	Skin_Not_Sun_Exposed_Suprapubic
Meta	ENSG00000168255.19	POLR2J3	0.173334	0.00182455	0.862389	0.971074	Skin_Not_Sun_Exposed_Suprapubic
Meta	ENSG00000185666.14	SYN3	0.17305	0.00215931	0.862612	0.971162	Skin_Not_Sun_Exposed_Suprapubic
Meta	ENSG00000153094.22	BCL2L11	0.172948	0.00814388	0.862692	0.971162	Skin_Not_Sun_Exposed_Suprapubic
Meta	ENSG00000146197.8	SCUBE3	0.171869	0.00794275	0.863541	0.971654	Skin_Not_Sun_Exposed_Suprapubic
Meta	ENSG00000006747.14	SCIN	-0.171839	-0.00176446	0.863564	0.971654	Skin_Not_Sun_Exposed_Suprapubic
Meta	ENSG00000135828.11	RNASEL	-0.171819	-0.00286086	0.86358	0.971654	Skin_Not_Sun_Exposed_Suprapubic
Meta	ENSG00000101310.14	SEC23B	0.171713	0.00242962	0.863663	0.971654	Skin_Not_Sun_Exposed_Suprapubic
Meta	ENSG00000197780.9	TAF13	0.171676	0.0064467	0.863692	0.971654	Skin_Not_Sun_Exposed_Suprapubic
Meta	ENSG00000205531.12	NAP1L4	-0.171518	-0.00200533	0.863816	0.971667	Skin_Not_Sun_Exposed_Suprapubic
Meta	ENSG00000112763.15	BTN2A1	0.171261	0.00534136	0.864018	0.971767	Skin_Not_Sun_Exposed_Suprapubic
Meta	ENSG00000224758.1	LINC01167	0.171094	0.00177352	0.86415	0.971788	Skin_Not_Sun_Exposed_Suprapubic
Meta	ENSG00000025708.13	TYMP	-0.170412	-0.00201858	0.864686	0.972265	Skin_Not_Sun_Exposed_Suprapubic
Meta	ENSG00000196639.6	HRH1	-0.169967	-0.000453286	0.865036	0.972489	Skin_Not_Sun_Exposed_Suprapubic
Meta	ENSG00000129204.16	USP6	0.169872	0.00121215	0.86511	0.972489	Skin_Not_Sun_Exposed_Suprapubic
Meta	ENSG00000251584.1	RP11-440I14.3	-0.169621	-0.000896951	0.865308	0.972584	Skin_Not_Sun_Exposed_Suprapubic
Meta	ENSG00000175895.3	PLEKHF2	-0.169379	-0.0121589	0.865499	0.972664	Skin_Not_Sun_Exposed_Suprapubic
Meta	ENSG00000180155.19	LYNX1	-0.169182	-0.000594586	0.865654	0.972664	Skin_Not_Sun_Exposed_Suprapubic
Meta	ENSG00000122674.11	CCZ1	-0.169085	-0.000762536	0.86573	0.972664	Skin_Not_Sun_Exposed_Suprapubic
Meta	ENSG00000084676.15	NCOA1	0.168957	0.00657046	0.86583	0.972664	Skin_Not_Sun_Exposed_Suprapubic
Meta	ENSG00000147535.16	PLPP5	-0.168677	-0.00680402	0.866051	0.972683	Skin_Not_Sun_Exposed_Suprapubic
Meta	ENSG00000145331.13	TRMT10A	0.168527	-0.00669445	0.866168	0.972683	Skin_Not_Sun_Exposed_Suprapubic
Meta	ENSG00000281538.1	RP4-669P10.20	0.168484	0.00104763	0.866202	0.972683	Skin_Not_Sun_Exposed_Suprapubic
Meta	ENSG00000146350.13	TBC1D32	-0.168293	-0.016169	0.866352	0.972683	Skin_Not_Sun_Exposed_Suprapubic
Meta	ENSG00000064270.12	ATP2C2	0.16804	0.000778148	0.866552	0.972683	Skin_Not_Sun_Exposed_Suprapubic
Meta	ENSG00000259005.1	RP3-449M8.6	-0.168013	-0.0011374	0.866573	0.972683	Skin_Not_Sun_Exposed_Suprapubic
Meta	ENSG00000172361.5	CFAP53	-0.167888	-0.0050401	0.866671	0.972683	Skin_Not_Sun_Exposed_Suprapubic
Meta	ENSG00000271086.5	NAMA	0.167595	0.00499565	0.866902	0.972683	Skin_Not_Sun_Exposed_Suprapubic
Meta	ENSG00000106524.8	ANKMY2	-0.167223	-0.00179658	0.867194	0.972683	Skin_Not_Sun_Exposed_Suprapubic
Meta	ENSG00000136542.8	GALNT5	-0.167168	-0.00644945	0.867238	0.972683	Skin_Not_Sun_Exposed_Suprapubic
Meta	ENSG00000272630.1	RP11-344N10.5	-0.167053	0.00301309	0.867329	0.972683	Skin_Not_Sun_Exposed_Suprapubic
Meta	ENSG00000130294.15	KIF1A	-0.166676	-0.00380629	0.867625	0.972683	Skin_Not_Sun_Exposed_Suprapubic
Meta	ENSG00000145476.15	CYP4V2	0.166652	0.000783355	0.867644	0.972683	Skin_Not_Sun_Exposed_Suprapubic
Meta	ENSG00000166262.15	FAM227B	0.166625	0.0031949	0.867665	0.972683	Skin_Not_Sun_Exposed_Suprapubic
Meta	ENSG00000103356.15	EARS2	0.166396	0.00245344	0.867845	0.972683	Skin_Not_Sun_Exposed_Suprapubic
Meta	ENSG00000214140.10	PRCD	-0.166346	-0.00437937	0.867884	0.972683	Skin_Not_Sun_Exposed_Suprapubic
Meta	ENSG00000227500.9	SCAMP4	0.166161	0.00120673	0.86803	0.972683	Skin_Not_Sun_Exposed_Suprapubic
Meta	ENSG00000009830.11	POMT2	-0.165648	-0.00687683	0.868434	0.972683	Skin_Not_Sun_Exposed_Suprapubic
Meta	ENSG00000134330.18	IAH1	0.165426	0.00285374	0.868608	0.972683	Skin_Not_Sun_Exposed_Suprapubic
Meta	ENSG00000160712.12	IL6R	-0.164858	-0.000809437	0.869055	0.972683	Skin_Not_Sun_Exposed_Suprapubic
Meta	ENSG00000196660.10	SLC30A10	0.164821	0.0047816	0.869085	0.972683	Skin_Not_Sun_Exposed_Suprapubic
Meta	ENSG00000085760.14	MTIF2	0.16444	0.00380236	0.869384	0.972683	Skin_Not_Sun_Exposed_Suprapubic
Meta	ENSG00000125744.11	RTN2	0.16444	0.00272145	0.869385	0.972683	Skin_Not_Sun_Exposed_Suprapubic
Meta	ENSG00000135899.17	SP110	-0.164323	-0.00180524	0.869477	0.972683	Skin_Not_Sun_Exposed_Suprapubic
Meta	ENSG00000099341.11	PSMD8	-0.16432	-0.00646318	0.869479	0.972683	Skin_Not_Sun_Exposed_Suprapubic
Meta	ENSG00000184787.18	UBE2G2	-0.164125	-0.00249211	0.869632	0.972683	Skin_Not_Sun_Exposed_Suprapubic
Meta	ENSG00000113389.15	NPR3	-0.16401	-0.00474325	0.869723	0.972683	Skin_Not_Sun_Exposed_Suprapubic
Meta	ENSG00000142089.15	IFITM3	0.163947	0.00563755	0.869773	0.972683	Skin_Not_Sun_Exposed_Suprapubic
Meta	ENSG00000110700.6	RPS13	0.163846	0.00357378	0.869852	0.972683	Skin_Not_Sun_Exposed_Suprapubic
Meta	ENSG00000233539.5	AC011294.3	-0.163837	-0.00256965	0.86986	0.972683	Skin_Not_Sun_Exposed_Suprapubic
Meta	ENSG00000125823.12	CSTL1	0.163814	0.00131391	0.869877	0.972683	Skin_Not_Sun_Exposed_Suprapubic
Meta	ENSG00000120915.13	EPHX2	0.163783	0.00114648	0.869902	0.972683	Skin_Not_Sun_Exposed_Suprapubic
Meta	ENSG00000227885.1	RP11-79N23.1	-0.163716	-0.0019423	0.869955	0.972683	Skin_Not_Sun_Exposed_Suprapubic
Meta	ENSG00000120526.10	NUDCD1	-0.163714	-0.00442774	0.869956	0.972683	Skin_Not_Sun_Exposed_Suprapubic
Meta	ENSG00000136378.14	ADAMTS7	-0.163093	-0.000974155	0.870445	0.972683	Skin_Not_Sun_Exposed_Suprapubic
Meta	ENSG00000125780.11	TGM3	-0.163085	-0.00601033	0.870451	0.972683	Skin_Not_Sun_Exposed_Suprapubic
Meta	ENSG00000145088.8	EAF2	0.163016	0.00506123	0.870506	0.972683	Skin_Not_Sun_Exposed_Suprapubic
Meta	ENSG00000020256.19	ZFP64	0.162614	0.00354213	0.870822	0.972683	Skin_Not_Sun_Exposed_Suprapubic
Meta	ENSG00000221823.10	PPP3R1	-0.162594	-0.00319754	0.870838	0.972683	Skin_Not_Sun_Exposed_Suprapubic
Meta	ENSG00000048028.11	USP28	-0.162548	-0.0082217	0.870874	0.972683	Skin_Not_Sun_Exposed_Suprapubic
Meta	ENSG00000144815.15	NXPE3	-0.162488	-0.00229036	0.870922	0.972683	Skin_Not_Sun_Exposed_Suprapubic
Meta	ENSG00000102858.12	MGRN1	0.162077	0.000864378	0.871245	0.972683	Skin_Not_Sun_Exposed_Suprapubic
Meta	ENSG00000129167.9	TPH1	-0.161939	-0.0023874	0.871354	0.972683	Skin_Not_Sun_Exposed_Suprapubic
Meta	ENSG00000162819.11	BROX	0.161919	0.00324225	0.87137	0.972683	Skin_Not_Sun_Exposed_Suprapubic
Meta	ENSG00000176472.10	ZNF575	0.161746	0.00172603	0.871506	0.972683	Skin_Not_Sun_Exposed_Suprapubic
Meta	ENSG00000077942.18	FBLN1	-0.161669	-0.00524589	0.871566	0.972683	Skin_Not_Sun_Exposed_Suprapubic
Meta	ENSG00000249846.6	LINC02021	-0.161605	-0.00222467	0.871617	0.972683	Skin_Not_Sun_Exposed_Suprapubic
Meta	ENSG00000186496.10	ZNF396	0.16135	0.000553041	0.871817	0.972683	Skin_Not_Sun_Exposed_Suprapubic
Meta	ENSG00000270765.5	GAS2L2	-0.161262	-0.00681777	0.871887	0.972683	Skin_Not_Sun_Exposed_Suprapubic
Meta	ENSG00000135424.15	ITGA7	0.16109	0.00296879	0.872022	0.972683	Skin_Not_Sun_Exposed_Suprapubic
Meta	ENSG00000171943.11	SRGAP2C	0.160988	0.0489799	0.872103	0.972683	Skin_Not_Sun_Exposed_Suprapubic
Meta	ENSG00000114200.9	BCHE	0.160881	0.000845396	0.872187	0.972683	Skin_Not_Sun_Exposed_Suprapubic
Meta	ENSG00000161013.16	MGAT4B	-0.160692	-0.0270482	0.872336	0.972683	Skin_Not_Sun_Exposed_Suprapubic
Meta	ENSG00000172244.8	C5orf34	-0.160553	-0.00505524	0.872445	0.972683	Skin_Not_Sun_Exposed_Suprapubic
Meta	ENSG00000052802.12	MSMO1	0.160182	0.0144056	0.872738	0.972683	Skin_Not_Sun_Exposed_Suprapubic
Meta	ENSG00000198189.10	HSD17B11	-0.160175	-0.00382156	0.872744	0.972683	Skin_Not_Sun_Exposed_Suprapubic
Meta	ENSG00000214274.9	ANG	-0.160004	-0.0082813	0.872878	0.972683	Skin_Not_Sun_Exposed_Suprapubic
Meta	ENSG00000154548.8	SRSF12	-0.159794	-0.000250637	0.873043	0.972683	Skin_Not_Sun_Exposed_Suprapubic
Meta	ENSG00000163362.10	C1orf106	-0.159749	-0.00139067	0.873079	0.972683	Skin_Not_Sun_Exposed_Suprapubic
Meta	ENSG00000160213.6	CSTB	-0.1591	-0.00169549	0.87359	0.972683	Skin_Not_Sun_Exposed_Suprapubic
Meta	ENSG00000142046.14	TMEM91	-0.158964	-0.00190109	0.873697	0.972683	Skin_Not_Sun_Exposed_Suprapubic
Meta	ENSG00000065809.13	FAM107B	0.158603	-0.000170289	0.873982	0.972683	Skin_Not_Sun_Exposed_Suprapubic
Meta	ENSG00000106018.13	VIPR2	-0.158373	-0.00347768	0.874163	0.972683	Skin_Not_Sun_Exposed_Suprapubic
Meta	ENSG00000168671.9	UGT3A2	0.158353	0.00188446	0.874179	0.972683	Skin_Not_Sun_Exposed_Suprapubic
Meta	ENSG00000204371.11	EHMT2	-0.158323	-0.00301342	0.874203	0.972683	Skin_Not_Sun_Exposed_Suprapubic
Meta	ENSG00000103852.12	TTC23	-0.158311	-0.00235769	0.874211	0.972683	Skin_Not_Sun_Exposed_Suprapubic
Meta	ENSG00000259459.5	RP11-321G12.1	-0.158278	-0.00341654	0.874238	0.972683	Skin_Not_Sun_Exposed_Suprapubic
Meta	ENSG00000078814.15	MYH7B	0.1582	0.00252825	0.874299	0.972683	Skin_Not_Sun_Exposed_Suprapubic
Meta	ENSG00000101349.16	PAK5	0.158169	0.00248655	0.874324	0.972683	Skin_Not_Sun_Exposed_Suprapubic
Meta	ENSG00000205863.10	C1QTNF9B	0.157961	0.00073551	0.874487	0.972683	Skin_Not_Sun_Exposed_Suprapubic
Meta	ENSG00000167984.17	NLRC3	-0.157953	-0.00115542	0.874494	0.972683	Skin_Not_Sun_Exposed_Suprapubic
Meta	ENSG00000114999.7	TTL	-0.157948	-0.0018168	0.874497	0.972683	Skin_Not_Sun_Exposed_Suprapubic
Meta	ENSG00000174514.12	MFSD4A	0.157905	0.00401986	0.874532	0.972683	Skin_Not_Sun_Exposed_Suprapubic
Meta	ENSG00000204172.12	AGAP9	-0.157897	-0.00126494	0.874538	0.972683	Skin_Not_Sun_Exposed_Suprapubic
Meta	ENSG00000149596.6	JPH2	-0.157854	-0.00251702	0.874572	0.972683	Skin_Not_Sun_Exposed_Suprapubic
Meta	ENSG00000049759.17	NEDD4L	-0.157748	-0.0026851	0.874655	0.972683	Skin_Not_Sun_Exposed_Suprapubic
Meta	ENSG00000042286.14	AIFM2	0.157734	0.00191173	0.874666	0.972683	Skin_Not_Sun_Exposed_Suprapubic
Meta	ENSG00000127530.2	OR7C1	-0.157664	-0.00111795	0.874722	0.972683	Skin_Not_Sun_Exposed_Suprapubic
Meta	ENSG00000070756.15	PABPC1	0.157564	0.0065293	0.874801	0.972683	Skin_Not_Sun_Exposed_Suprapubic
Meta	ENSG00000198542.13	ITGBL1	-0.157184	-0.00561588	0.8751	0.972683	Skin_Not_Sun_Exposed_Suprapubic
Meta	ENSG00000234616.8	JRK	0.156977	-0.00823772	0.875263	0.972683	Skin_Not_Sun_Exposed_Suprapubic
Meta	ENSG00000238266.1	LINC00707	-0.156769	-0.00296652	0.875427	0.972683	Skin_Not_Sun_Exposed_Suprapubic
Meta	ENSG00000144283.21	PKP4	0.156736	0.00311175	0.875453	0.972683	Skin_Not_Sun_Exposed_Suprapubic
Meta	ENSG00000161649.12	CD300LG	0.156729	0.00467558	0.875458	0.972683	Skin_Not_Sun_Exposed_Suprapubic
Meta	ENSG00000137747.15	TMPRSS13	-0.15652	-0.00245449	0.875623	0.972683	Skin_Not_Sun_Exposed_Suprapubic
Meta	ENSG00000182648.11	LINC01006	0.156129	0.00182911	0.875931	0.972683	Skin_Not_Sun_Exposed_Suprapubic
Meta	ENSG00000146281.5	PM20D2	0.156055	0.00560456	0.87599	0.972683	Skin_Not_Sun_Exposed_Suprapubic
Meta	ENSG00000162817.6	C1orf115	-0.155684	-0.00699802	0.876282	0.972683	Skin_Not_Sun_Exposed_Suprapubic
Meta	ENSG00000160352.15	ZNF714	0.155635	0.00324247	0.876321	0.972683	Skin_Not_Sun_Exposed_Suprapubic
Meta	ENSG00000213614.9	HEXA	-0.155562	-0.0047795	0.876379	0.972683	Skin_Not_Sun_Exposed_Suprapubic
Meta	ENSG00000144231.10	POLR2D	0.155548	0.00319845	0.876389	0.972683	Skin_Not_Sun_Exposed_Suprapubic
Meta	ENSG00000135917.13	SLC19A3	0.155537	0.00237921	0.876398	0.972683	Skin_Not_Sun_Exposed_Suprapubic
Meta	ENSG00000165272.14	AQP3	-0.155444	-0.00150953	0.876471	0.972683	Skin_Not_Sun_Exposed_Suprapubic
Meta	ENSG00000064012.21	CASP8	-0.155409	-0.000657468	0.876499	0.972683	Skin_Not_Sun_Exposed_Suprapubic
Meta	ENSG00000163239.12	TDRD10	-0.155261	-0.00339776	0.876616	0.972683	Skin_Not_Sun_Exposed_Suprapubic
Meta	ENSG00000213221.4	DNLZ	0.155198	0.000379113	0.876665	0.972683	Skin_Not_Sun_Exposed_Suprapubic
Meta	ENSG00000152952.11	PLOD2	-0.155035	-0.00187588	0.876793	0.9727	Skin_Not_Sun_Exposed_Suprapubic
Meta	ENSG00000137269.14	LRRC1	0.154771	0.00303494	0.877002	0.972806	Skin_Not_Sun_Exposed_Suprapubic
Meta	ENSG00000113073.14	SLC4A9	0.154218	-0.00218863	0.877438	0.972871	Skin_Not_Sun_Exposed_Suprapubic
Meta	ENSG00000119242.8	CCDC92	0.154102	0.000563425	0.877529	0.972871	Skin_Not_Sun_Exposed_Suprapubic
Meta	ENSG00000122359.17	ANXA11	0.154098	0.00318573	0.877533	0.972871	Skin_Not_Sun_Exposed_Suprapubic
Meta	ENSG00000172782.11	FADS6	-0.154071	-0.00295918	0.877554	0.972871	Skin_Not_Sun_Exposed_Suprapubic
Meta	ENSG00000186522.14	2025-09-10	-0.15392	-0.00226287	0.877673	0.972871	Skin_Not_Sun_Exposed_Suprapubic
Meta	ENSG00000137225.12	CAPN11	0.153839	0.0029811	0.877737	0.972871	Skin_Not_Sun_Exposed_Suprapubic
Meta	ENSG00000146733.13	PSPH	0.153647	0.000964425	0.877888	0.972889	Skin_Not_Sun_Exposed_Suprapubic
Meta	ENSG00000132840.9	BHMT2	-0.153338	-0.0025663	0.878131	0.972889	Skin_Not_Sun_Exposed_Suprapubic
Meta	ENSG00000198832.10	SELENOM	0.153287	0.0209629	0.878172	0.972889	Skin_Not_Sun_Exposed_Suprapubic
Meta	ENSG00000169067.3	ACTBL2	-0.152913	-0.00680803	0.878467	0.972889	Skin_Not_Sun_Exposed_Suprapubic
Meta	ENSG00000262370.5	RP11-473M20.9	-0.152726	-0.00338177	0.878614	0.972889	Skin_Not_Sun_Exposed_Suprapubic
Meta	ENSG00000137802.13	MAPKBP1	0.152537	0.00355867	0.878763	0.972889	Skin_Not_Sun_Exposed_Suprapubic
Meta	ENSG00000196262.13	PPIA	0.152438	0.0049952	0.878841	0.972889	Skin_Not_Sun_Exposed_Suprapubic
Meta	ENSG00000205085.10	FAM71F2	0.152385	0.00200489	0.878883	0.972889	Skin_Not_Sun_Exposed_Suprapubic
Meta	ENSG00000162946.21	DISC1	-0.152108	-0.00533525	0.879102	0.972889	Skin_Not_Sun_Exposed_Suprapubic
Meta	ENSG00000168461.12	RAB31	0.152058	0.00173607	0.879141	0.972889	Skin_Not_Sun_Exposed_Suprapubic
Meta	ENSG00000161281.10	COX7A1	0.152042	0.00371237	0.879154	0.972889	Skin_Not_Sun_Exposed_Suprapubic
Meta	ENSG00000271874.1	CTD-2024P10.2	-0.15196	-0.00166319	0.879219	0.972889	Skin_Not_Sun_Exposed_Suprapubic
Meta	ENSG00000130204.12	TOMM40	-0.151939	-0.000839622	0.879235	0.972889	Skin_Not_Sun_Exposed_Suprapubic
Meta	ENSG00000148384.12	INPP5E	-0.151614	-0.00428399	0.879492	0.972889	Skin_Not_Sun_Exposed_Suprapubic
Meta	ENSG00000166825.13	ANPEP	0.151308	0.00576806	0.879733	0.972889	Skin_Not_Sun_Exposed_Suprapubic
Meta	ENSG00000214021.15	TTLL3	-0.151201	-0.00410584	0.879817	0.972889	Skin_Not_Sun_Exposed_Suprapubic
Meta	ENSG00000139835.13	GRTP1	0.151192	0.00156021	0.879824	0.972889	Skin_Not_Sun_Exposed_Suprapubic
Meta	ENSG00000002016.17	RAD52	0.151151	0.00210808	0.879857	0.972889	Skin_Not_Sun_Exposed_Suprapubic
Meta	ENSG00000198515.13	CNGA1	0.151103	0.00117717	0.879895	0.972889	Skin_Not_Sun_Exposed_Suprapubic
Meta	ENSG00000132953.16	XPO4	-0.150909	-0.00400595	0.880047	0.97292	Skin_Not_Sun_Exposed_Suprapubic
Meta	ENSG00000279968.1	GVQW2	-0.150674	-0.0012101	0.880233	0.97292	Skin_Not_Sun_Exposed_Suprapubic
Meta	ENSG00000127328.21	RAB3IP	0.150638	0.000497599	0.880261	0.97292	Skin_Not_Sun_Exposed_Suprapubic
Meta	ENSG00000105607.12	GCDH	-0.150202	-0.00109012	0.880605	0.973176	Skin_Not_Sun_Exposed_Suprapubic
Meta	ENSG00000239887.4	C1orf226	0.149788	0.00114894	0.880932	0.973248	Skin_Not_Sun_Exposed_Suprapubic
Meta	ENSG00000100075.9	SLC25A1	0.149627	0.00230542	0.881059	0.973248	Skin_Not_Sun_Exposed_Suprapubic
Meta	ENSG00000227471.8	AKR1B15	0.149516	0.00185897	0.881146	0.973248	Skin_Not_Sun_Exposed_Suprapubic
Meta	ENSG00000197008.9	ZNF138	-0.149325	-0.00203909	0.881297	0.973248	Skin_Not_Sun_Exposed_Suprapubic
Meta	ENSG00000126522.16	ASL	0.149266	0.000433969	0.881343	0.973248	Skin_Not_Sun_Exposed_Suprapubic
Meta	ENSG00000113249.12	HAVCR1	-0.149248	-0.00251219	0.881358	0.973248	Skin_Not_Sun_Exposed_Suprapubic
Meta	ENSG00000258839.3	MC1R	-0.149119	-0.00265076	0.88146	0.973248	Skin_Not_Sun_Exposed_Suprapubic
Meta	ENSG00000275832.4	ARHGAP23	-0.14886	-0.0100858	0.881664	0.973349	Skin_Not_Sun_Exposed_Suprapubic
Meta	ENSG00000243708.10	PLA2G4B	0.148467	0.000739769	0.881974	0.973567	Skin_Not_Sun_Exposed_Suprapubic
Meta	ENSG00000116830.11	TTF2	-0.148023	-0.000611669	0.882325	0.973828	Skin_Not_Sun_Exposed_Suprapubic
Meta	ENSG00000198917.12	SPOUT1	-0.147881	-0.00194229	0.882437	0.973828	Skin_Not_Sun_Exposed_Suprapubic
Meta	ENSG00000167130.17	DOLPP1	0.147723	0.00274746	0.882562	0.973842	Skin_Not_Sun_Exposed_Suprapubic
Meta	ENSG00000164970.14	FAM219A	-0.146895	-0.00193898	0.883215	0.974059	Skin_Not_Sun_Exposed_Suprapubic
Meta	ENSG00000142677.3	IL22RA1	-0.146885	-0.00221546	0.883223	0.974059	Skin_Not_Sun_Exposed_Suprapubic
Meta	ENSG00000164967.9	RPP25L	0.146788	0.000904605	0.8833	0.974059	Skin_Not_Sun_Exposed_Suprapubic
Meta	ENSG00000104691.14	UBXN8	-0.146784	-0.00243711	0.883303	0.974059	Skin_Not_Sun_Exposed_Suprapubic
Meta	ENSG00000158014.14	SLC30A2	0.146759	0.00106956	0.883322	0.974059	Skin_Not_Sun_Exposed_Suprapubic
Meta	ENSG00000183628.12	DGCR6	0.146248	0.00153881	0.883726	0.974103	Skin_Not_Sun_Exposed_Suprapubic
Meta	ENSG00000226067.6	LINC00623	0.146154	0.0257229	0.8838	0.974103	Skin_Not_Sun_Exposed_Suprapubic
Meta	ENSG00000100068.11	LRP5L	0.145909	0.000708261	0.883993	0.974103	Skin_Not_Sun_Exposed_Suprapubic
Meta	ENSG00000198826.10	ARHGAP11A	0.145865	0.00442508	0.884028	0.974103	Skin_Not_Sun_Exposed_Suprapubic
Meta	ENSG00000115607.9	IL18RAP	-0.145688	-0.00233303	0.884167	0.974103	Skin_Not_Sun_Exposed_Suprapubic
Meta	ENSG00000249816.6	LINC00964	-0.145659	-0.000617358	0.884191	0.974103	Skin_Not_Sun_Exposed_Suprapubic
Meta	ENSG00000227082.1	CH17-437K3.1	-0.145512	-0.00373551	0.884307	0.974103	Skin_Not_Sun_Exposed_Suprapubic
Meta	ENSG00000127483.17	HP1BP3	0.14533	0.0113963	0.884451	0.974103	Skin_Not_Sun_Exposed_Suprapubic
Meta	ENSG00000008130.15	NADK	-0.145278	-0.00719025	0.884491	0.974103	Skin_Not_Sun_Exposed_Suprapubic
Meta	ENSG00000198393.7	ZNF26	0.145061	0.00489267	0.884663	0.974103	Skin_Not_Sun_Exposed_Suprapubic
Meta	ENSG00000134398.14	ERN2	-0.145006	-0.00968531	0.884706	0.974103	Skin_Not_Sun_Exposed_Suprapubic
Meta	ENSG00000272989.1	LINC02012	0.144992	0.00120981	0.884717	0.974103	Skin_Not_Sun_Exposed_Suprapubic
Meta	ENSG00000258405.9	ZNF578	0.144453	0.0018332	0.885143	0.974372	Skin_Not_Sun_Exposed_Suprapubic
Meta	ENSG00000172167.7	MTBP	-0.14436	-0.00264216	0.885216	0.974372	Skin_Not_Sun_Exposed_Suprapubic
Meta	ENSG00000129158.10	SERGEF	-0.144152	-0.000889514	0.88538	0.974372	Skin_Not_Sun_Exposed_Suprapubic
Meta	ENSG00000188312.13	CENPP	-0.14411	-0.00210644	0.885413	0.974372	Skin_Not_Sun_Exposed_Suprapubic
Meta	ENSG00000101460.12	MAP1LC3A	-0.143949	-0.00331357	0.885541	0.974388	Skin_Not_Sun_Exposed_Suprapubic
Meta	ENSG00000173894.10	CBX2	0.143549	0.00267036	0.885856	0.974612	Skin_Not_Sun_Exposed_Suprapubic
Meta	ENSG00000099330.8	OCEL1	-0.143245	-0.0040143	0.886097	0.974629	Skin_Not_Sun_Exposed_Suprapubic
Meta	ENSG00000102543.14	CDADC1	-0.143108	0.00133464	0.886205	0.974629	Skin_Not_Sun_Exposed_Suprapubic
Meta	ENSG00000173262.11	SLC2A14	0.1431	0.00125264	0.886211	0.974629	Skin_Not_Sun_Exposed_Suprapubic
Meta	ENSG00000162616.8	DNAJB4	-0.142888	-0.00637192	0.886378	0.974689	Skin_Not_Sun_Exposed_Suprapubic
Meta	ENSG00000254401.1	RP11-179A10.1	0.141831	0.00633236	0.887213	0.97489	Skin_Not_Sun_Exposed_Suprapubic
Meta	ENSG00000132837.14	DMGDH	0.141621	0.001752	0.887379	0.97489	Skin_Not_Sun_Exposed_Suprapubic
Meta	ENSG00000230606.10	AC159540.1	0.141396	0.000993813	0.887557	0.97489	Skin_Not_Sun_Exposed_Suprapubic
Meta	ENSG00000198169.8	ZNF251	-0.14124	-0.00479697	0.88768	0.97489	Skin_Not_Sun_Exposed_Suprapubic
Meta	ENSG00000213203.2	GIMAP1	-0.141153	0.00312427	0.887749	0.97489	Skin_Not_Sun_Exposed_Suprapubic
Meta	ENSG00000070831.15	CDC42	0.141127	0.00593394	0.887769	0.97489	Skin_Not_Sun_Exposed_Suprapubic
Meta	ENSG00000163879.10	DNALI1	-0.141006	-0.00247407	0.887865	0.97489	Skin_Not_Sun_Exposed_Suprapubic
Meta	ENSG00000198718.12	TOGARAM1	-0.140795	-0.00602051	0.888032	0.97489	Skin_Not_Sun_Exposed_Suprapubic
Meta	ENSG00000272674.3	PCDHB16	0.140661	0.00168835	0.888138	0.97489	Skin_Not_Sun_Exposed_Suprapubic
Meta	ENSG00000198551.9	ZNF627	-0.140631	-0.000167616	0.888161	0.97489	Skin_Not_Sun_Exposed_Suprapubic
Meta	ENSG00000261268.1	RP11-308D13.3	0.140622	0.00468599	0.888168	0.97489	Skin_Not_Sun_Exposed_Suprapubic
Meta	ENSG00000100024.14	UPB1	-0.140505	-0.0127106	0.888261	0.97489	Skin_Not_Sun_Exposed_Suprapubic
Meta	ENSG00000180329.13	CCDC43	0.140378	0.00361246	0.888362	0.97489	Skin_Not_Sun_Exposed_Suprapubic
Meta	ENSG00000125733.17	TRIP10	-0.140061	-0.00537391	0.888612	0.97489	Skin_Not_Sun_Exposed_Suprapubic
Meta	ENSG00000227683.1	RP11-445N18.5	-0.139936	-0.00209028	0.888711	0.97489	Skin_Not_Sun_Exposed_Suprapubic
Meta	ENSG00000161664.6	ASB16	-0.139796	-0.00139165	0.888821	0.97489	Skin_Not_Sun_Exposed_Suprapubic
Meta	ENSG00000101448.13	EPPIN	0.139661	0.00466575	0.888928	0.97489	Skin_Not_Sun_Exposed_Suprapubic
Meta	ENSG00000116237.15	ICMT	0.13957	0.0017127	0.889	0.97489	Skin_Not_Sun_Exposed_Suprapubic
Meta	ENSG00000239388.8	ASB14	0.139566	0.00257682	0.889003	0.97489	Skin_Not_Sun_Exposed_Suprapubic
Meta	ENSG00000054523.17	KIF1B	-0.13952	-0.00445206	0.889039	0.97489	Skin_Not_Sun_Exposed_Suprapubic
Meta	ENSG00000258701.1	LINC00638	0.13952	0.00122576	0.88904	0.97489	Skin_Not_Sun_Exposed_Suprapubic
Meta	ENSG00000166831.8	RBPMS2	-0.139507	0.00227893	0.88905	0.97489	Skin_Not_Sun_Exposed_Suprapubic
Meta	ENSG00000121068.13	TBX2	0.139368	0.00233828	0.88916	0.97489	Skin_Not_Sun_Exposed_Suprapubic
Meta	ENSG00000153930.11	ANKFN1	0.139106	0.00138072	0.889366	0.974993	Skin_Not_Sun_Exposed_Suprapubic
Meta	ENSG00000133398.3	MED10	-0.138751	-0.00208336	0.889647	0.975055	Skin_Not_Sun_Exposed_Suprapubic
Meta	ENSG00000117174.10	ZNHIT6	0.138524	0.00202427	0.889826	0.975055	Skin_Not_Sun_Exposed_Suprapubic
Meta	ENSG00000168000.14	BSCL2	-0.138523	-0.00274789	0.889827	0.975055	Skin_Not_Sun_Exposed_Suprapubic
Meta	ENSG00000118873.15	RAB3GAP2	0.138416	0.00711931	0.889912	0.975055	Skin_Not_Sun_Exposed_Suprapubic
Meta	ENSG00000168661.14	ZNF30	-0.138284	-0.00301334	0.890016	0.975055	Skin_Not_Sun_Exposed_Suprapubic
Meta	ENSG00000104738.16	MCM4	0.138004	0.00151469	0.890237	0.975055	Skin_Not_Sun_Exposed_Suprapubic
Meta	ENSG00000212127.5	TAS2R14	-0.137974	-0.000479607	0.890261	0.975055	Skin_Not_Sun_Exposed_Suprapubic
Meta	ENSG00000187676.7	B3GLCT	-0.137689	-0.00133689	0.890486	0.975055	Skin_Not_Sun_Exposed_Suprapubic
Meta	ENSG00000138639.17	ARHGAP24	0.137588	0.00237577	0.890566	0.975055	Skin_Not_Sun_Exposed_Suprapubic
Meta	ENSG00000279141.3	LINC01451	-0.137544	-0.00089281	0.8906	0.975055	Skin_Not_Sun_Exposed_Suprapubic
Meta	ENSG00000103671.9	TRIP4	-0.13734	-0.000470282	0.890762	0.975055	Skin_Not_Sun_Exposed_Suprapubic
Meta	ENSG00000186567.12	CEACAM19	-0.137319	-0.00480467	0.890779	0.975055	Skin_Not_Sun_Exposed_Suprapubic
Meta	ENSG00000014164.6	ZC3H3	-0.136295	-0.00111616	0.891588	0.975418	Skin_Not_Sun_Exposed_Suprapubic
Meta	ENSG00000125755.18	SYMPK	0.136255	0.00311249	0.89162	0.975418	Skin_Not_Sun_Exposed_Suprapubic
Meta	ENSG00000204308.7	RNF5	-0.136203	-0.00220938	0.891661	0.975418	Skin_Not_Sun_Exposed_Suprapubic
Meta	ENSG00000145113.21	MUC4	-0.136089	-0.000527803	0.891751	0.975418	Skin_Not_Sun_Exposed_Suprapubic
Meta	ENSG00000166004.14	CEP295	-0.13605	-0.00665056	0.891782	0.975418	Skin_Not_Sun_Exposed_Suprapubic
Meta	ENSG00000149115.13	TNKS1BP1	0.136042	0.00436583	0.891788	0.975418	Skin_Not_Sun_Exposed_Suprapubic
Meta	ENSG00000134864.10	GGACT	-0.135797	-0.00013116	0.891982	0.975418	Skin_Not_Sun_Exposed_Suprapubic
Meta	ENSG00000146243.13	IRAK1BP1	0.135295	0.00128364	0.892379	0.975418	Skin_Not_Sun_Exposed_Suprapubic
Meta	ENSG00000257354.2	RP11-631N16.2	-0.135198	-0.00300607	0.892455	0.975418	Skin_Not_Sun_Exposed_Suprapubic
Meta	ENSG00000153291.15	SLC25A27	0.135196	0.000962829	0.892457	0.975418	Skin_Not_Sun_Exposed_Suprapubic
Meta	ENSG00000118705.16	RPN2	0.135019	0.00199535	0.892597	0.975418	Skin_Not_Sun_Exposed_Suprapubic
Meta	ENSG00000257556.1	RP11-44N21.1	-0.134713	-0.00606151	0.892839	0.975418	Skin_Not_Sun_Exposed_Suprapubic
Meta	ENSG00000129968.15	ABHD17A	0.134684	0.00828654	0.892862	0.975418	Skin_Not_Sun_Exposed_Suprapubic
Meta	ENSG00000116688.16	MFN2	-0.134614	-0.00117095	0.892917	0.975418	Skin_Not_Sun_Exposed_Suprapubic
Meta	ENSG00000215859.8	RP6-74O6.2	-0.134603	-0.00206222	0.892926	0.975418	Skin_Not_Sun_Exposed_Suprapubic
Meta	ENSG00000161944.16	ASGR2	0.13449	0.00178815	0.893015	0.975418	Skin_Not_Sun_Exposed_Suprapubic
Meta	ENSG00000261786.1	RP4-555D20.2	-0.134469	-0.000433289	0.893031	0.975418	Skin_Not_Sun_Exposed_Suprapubic
Meta	ENSG00000263004.1	RP11-166P13.3	0.134306	0.00149616	0.893161	0.975436	Skin_Not_Sun_Exposed_Suprapubic
Meta	ENSG00000249664.1	CTD-2227C6.2	0.133568	0.00071426	0.893744	0.97595	Skin_Not_Sun_Exposed_Suprapubic
Meta	ENSG00000142188.16	TMEM50B	-0.132979	-0.000969556	0.89421	0.976228	Skin_Not_Sun_Exposed_Suprapubic
Meta	ENSG00000257086.1	RP11-783K16.13	0.132909	0.0017908	0.894265	0.976228	Skin_Not_Sun_Exposed_Suprapubic
Meta	ENSG00000116703.13	PDC	0.132631	0.00132426	0.894485	0.976228	Skin_Not_Sun_Exposed_Suprapubic
Meta	ENSG00000140403.12	DNAJA4	0.132496	0.00126718	0.894592	0.976228	Skin_Not_Sun_Exposed_Suprapubic
Meta	ENSG00000132286.11	TIMM10B	-0.132421	-0.00398859	0.894651	0.976228	Skin_Not_Sun_Exposed_Suprapubic
Meta	ENSG00000130202.9	NECTIN2	0.132388	0.00535792	0.894678	0.976228	Skin_Not_Sun_Exposed_Suprapubic
Meta	ENSG00000275897.1	RP11-94C24.13	0.132215	-0.00105906	0.894814	0.976254	Skin_Not_Sun_Exposed_Suprapubic
Meta	ENSG00000135317.12	SNX14	0.131526	0.0277168	0.895359	0.976609	Skin_Not_Sun_Exposed_Suprapubic
Meta	ENSG00000109771.15	LRP2BP	-0.131342	-0.000998115	0.895504	0.976609	Skin_Not_Sun_Exposed_Suprapubic
Meta	ENSG00000103245.13	NARFL	-0.131264	-0.00173159	0.895566	0.976609	Skin_Not_Sun_Exposed_Suprapubic
Meta	ENSG00000189308.10	LIN54	0.131139	0.0140695	0.895666	0.976609	Skin_Not_Sun_Exposed_Suprapubic
Meta	ENSG00000131626.16	PPFIA1	-0.131074	-0.000715435	0.895717	0.976609	Skin_Not_Sun_Exposed_Suprapubic
Meta	ENSG00000101574.14	METTL4	0.130917	0.00238796	0.895841	0.976609	Skin_Not_Sun_Exposed_Suprapubic
Meta	ENSG00000249306.5	LINC01411	0.130696	0.00288455	0.896016	0.976609	Skin_Not_Sun_Exposed_Suprapubic
Meta	ENSG00000106123.11	EPHB6	0.130531	0.00387241	0.896146	0.976609	Skin_Not_Sun_Exposed_Suprapubic
Meta	ENSG00000147471.11	PROSC	0.130345	-0.00416293	0.896294	0.976609	Skin_Not_Sun_Exposed_Suprapubic
Meta	ENSG00000160551.11	TAOK1	0.13028	0.00768378	0.896345	0.976609	Skin_Not_Sun_Exposed_Suprapubic
Meta	ENSG00000121988.17	ZRANB3	0.130096	0.00358847	0.89649	0.976609	Skin_Not_Sun_Exposed_Suprapubic
Meta	ENSG00000171621.13	SPSB1	-0.129988	-0.00385557	0.896576	0.976609	Skin_Not_Sun_Exposed_Suprapubic
Meta	ENSG00000250378.2	RP11-119J18.1	0.129944	0.00066732	0.896611	0.976609	Skin_Not_Sun_Exposed_Suprapubic
Meta	ENSG00000232748.3	RP11-196G11.6	-0.129678	0.00236996	0.896821	0.97664	Skin_Not_Sun_Exposed_Suprapubic
Meta	ENSG00000149573.8	MPZL2	-0.129518	-0.00149779	0.896948	0.97664	Skin_Not_Sun_Exposed_Suprapubic
Meta	ENSG00000169230.9	PRELID1	-0.129479	-0.00174718	0.896979	0.97664	Skin_Not_Sun_Exposed_Suprapubic
Meta	ENSG00000204439.3	C6orf47	0.129009	0.00927531	0.89735	0.976921	Skin_Not_Sun_Exposed_Suprapubic
Meta	ENSG00000113739.10	STC2	-0.128625	-0.00391849	0.897655	0.977006	Skin_Not_Sun_Exposed_Suprapubic
Meta	ENSG00000254427.1	RP11-430H10.1	0.128624	0.000112685	0.897655	0.977006	Skin_Not_Sun_Exposed_Suprapubic
Meta	ENSG00000166135.13	HIF1AN	-0.128367	-0.00468026	0.897858	0.977104	Skin_Not_Sun_Exposed_Suprapubic
Meta	ENSG00000272911.1	RP11-74E22.6	0.127892	0.000181449	0.898234	0.977368	Skin_Not_Sun_Exposed_Suprapubic
Meta	ENSG00000146242.8	TPBG	0.127775	0.000957099	0.898327	0.977368	Skin_Not_Sun_Exposed_Suprapubic
Meta	ENSG00000188039.13	NWD1	-0.127466	-0.00358037	0.898572	0.977509	Skin_Not_Sun_Exposed_Suprapubic
Meta	ENSG00000159917.15	ZNF235	-0.127003	-0.00204131	0.898938	0.977509	Skin_Not_Sun_Exposed_Suprapubic
Meta	ENSG00000277149.4	TYW1B	0.126978	0.000529721	0.898958	0.977509	Skin_Not_Sun_Exposed_Suprapubic
Meta	ENSG00000161642.17	ZNF385A	-0.126819	-0.000658893	0.899084	0.977509	Skin_Not_Sun_Exposed_Suprapubic
Meta	ENSG00000160703.15	NLRX1	-0.126683	-0.00195327	0.899191	0.977509	Skin_Not_Sun_Exposed_Suprapubic
Meta	ENSG00000163904.12	SENP2	-0.126678	-0.00336776	0.899196	0.977509	Skin_Not_Sun_Exposed_Suprapubic
Meta	ENSG00000088854.12	C20orf194	-0.126609	-0.00352348	0.89925	0.977509	Skin_Not_Sun_Exposed_Suprapubic
Meta	ENSG00000103540.16	CCP110	-0.126248	-0.00417218	0.899536	0.977509	Skin_Not_Sun_Exposed_Suprapubic
Meta	ENSG00000136048.13	DRAM1	0.125769	-0.00135979	0.899915	0.977509	Skin_Not_Sun_Exposed_Suprapubic
Meta	ENSG00000182993.3	C12orf60	0.125724	0.00121078	0.899951	0.977509	Skin_Not_Sun_Exposed_Suprapubic
Meta	ENSG00000204539.3	CDSN	0.125722	0.0013901	0.899952	0.977509	Skin_Not_Sun_Exposed_Suprapubic
Meta	ENSG00000250317.8	SMIM20	0.125598	0.00176655	0.90005	0.977509	Skin_Not_Sun_Exposed_Suprapubic
Meta	ENSG00000172661.17	WASHC2C	-0.125505	-0.00116556	0.900124	0.977509	Skin_Not_Sun_Exposed_Suprapubic
Meta	ENSG00000111728.10	ST8SIA1	0.12541	0.000161287	0.900199	0.977509	Skin_Not_Sun_Exposed_Suprapubic
Meta	ENSG00000188906.14	LRRK2	-0.125373	-0.00116038	0.900228	0.977509	Skin_Not_Sun_Exposed_Suprapubic
Meta	ENSG00000159692.15	CTBP1	-0.125322	-0.00108516	0.900269	0.977509	Skin_Not_Sun_Exposed_Suprapubic
Meta	ENSG00000232677.6	LINC00665	-0.125009	-0.000762376	0.900517	0.977576	Skin_Not_Sun_Exposed_Suprapubic
Meta	ENSG00000111144.9	LTA4H	0.12495	0.00431149	0.900563	0.977576	Skin_Not_Sun_Exposed_Suprapubic
Meta	ENSG00000133983.14	COX16	-0.1247	-0.0022294	0.900761	0.977576	Skin_Not_Sun_Exposed_Suprapubic
Meta	ENSG00000118900.14	UBN1	-0.124672	-0.00120453	0.900783	0.977576	Skin_Not_Sun_Exposed_Suprapubic
Meta	ENSG00000271734.1	RP1-111B22.3	0.124451	0.000656851	0.900958	0.977642	Skin_Not_Sun_Exposed_Suprapubic
Meta	ENSG00000143845.14	ETNK2	-0.124048	-0.00229963	0.901277	0.977866	Skin_Not_Sun_Exposed_Suprapubic
Meta	ENSG00000164574.15	GALNT10	0.123728	0.00608245	0.90153	0.978018	Skin_Not_Sun_Exposed_Suprapubic
Meta	ENSG00000146263.11	MMS22L	-0.123453	-0.00194937	0.901749	0.97808	Skin_Not_Sun_Exposed_Suprapubic
Meta	ENSG00000109101.7	FOXN1	0.123251	0.0071927	0.901908	0.97808	Skin_Not_Sun_Exposed_Suprapubic
Meta	ENSG00000143536.7	CRNN	-0.123108	-0.00109979	0.902021	0.97808	Skin_Not_Sun_Exposed_Suprapubic
Meta	ENSG00000224429.7	LINC00539	-0.123083	-0.00201083	0.902041	0.97808	Skin_Not_Sun_Exposed_Suprapubic
Meta	ENSG00000178372.7	CALML5	0.122534	0.00154086	0.902476	0.978429	Skin_Not_Sun_Exposed_Suprapubic
Meta	ENSG00000052344.15	PRSS8	0.122156	0.00396418	0.902775	0.978528	Skin_Not_Sun_Exposed_Suprapubic
Meta	ENSG00000236682.1	AC068282.3	-0.122019	-0.000343843	0.902884	0.978528	Skin_Not_Sun_Exposed_Suprapubic
Meta	ENSG00000260101.1	RP11-568N6.1	-0.121764	-0.00235926	0.903086	0.978528	Skin_Not_Sun_Exposed_Suprapubic
Meta	ENSG00000136052.9	SLC41A2	0.121596	0.00548636	0.903219	0.978528	Skin_Not_Sun_Exposed_Suprapubic
Meta	ENSG00000243414.5	TICAM2	0.121485	0.00207149	0.903307	0.978528	Skin_Not_Sun_Exposed_Suprapubic
Meta	ENSG00000275718.1	CCL15	-0.121436	-0.0153811	0.903345	0.978528	Skin_Not_Sun_Exposed_Suprapubic
Meta	ENSG00000242220.6	TCP10L	0.121321	0.000844613	0.903437	0.978528	Skin_Not_Sun_Exposed_Suprapubic
Meta	ENSG00000254396.1	RP11-56F10.3	0.121166	0.00147912	0.903559	0.978528	Skin_Not_Sun_Exposed_Suprapubic
Meta	ENSG00000141556.20	TBCD	0.121099	0.00168206	0.903613	0.978528	Skin_Not_Sun_Exposed_Suprapubic
Meta	ENSG00000107537.13	PHYH	-0.120875	-0.00328201	0.90379	0.978528	Skin_Not_Sun_Exposed_Suprapubic
Meta	ENSG00000160072.19	ATAD3B	-0.120643	-0.00178349	0.903974	0.978528	Skin_Not_Sun_Exposed_Suprapubic
Meta	ENSG00000120756.12	PLS1	0.120436	0.00441261	0.904138	0.978528	Skin_Not_Sun_Exposed_Suprapubic
Meta	ENSG00000128268.11	MGAT3	0.120336	0.00254987	0.904217	0.978528	Skin_Not_Sun_Exposed_Suprapubic
Meta	ENSG00000272333.5	KMT2B	-0.119764	-0.0038692	0.90467	0.978528	Skin_Not_Sun_Exposed_Suprapubic
Meta	ENSG00000101557.14	USP14	-0.119708	-0.00456691	0.904714	0.978528	Skin_Not_Sun_Exposed_Suprapubic
Meta	ENSG00000054611.13	TBC1D22A	0.119566	0.00277529	0.904827	0.978528	Skin_Not_Sun_Exposed_Suprapubic
Meta	ENSG00000156171.14	DRAM2	-0.119317	-0.000825971	0.905024	0.978528	Skin_Not_Sun_Exposed_Suprapubic
Meta	ENSG00000122025.14	FLT3	0.119181	0.000412054	0.905132	0.978528	Skin_Not_Sun_Exposed_Suprapubic
Meta	ENSG00000172985.10	SH3RF3	-0.119123	-0.0035765	0.905178	0.978528	Skin_Not_Sun_Exposed_Suprapubic
Meta	ENSG00000157999.5	ANKRD61	0.119047	0.00196294	0.905238	0.978528	Skin_Not_Sun_Exposed_Suprapubic
Meta	ENSG00000125827.8	TMX4	-0.118942	-0.00278485	0.905322	0.978528	Skin_Not_Sun_Exposed_Suprapubic
Meta	ENSG00000136238.17	RAC1	0.118751	0.00496957	0.905473	0.978528	Skin_Not_Sun_Exposed_Suprapubic
Meta	ENSG00000169684.13	CHRNA5	-0.118649	-0.00100539	0.905553	0.978528	Skin_Not_Sun_Exposed_Suprapubic
Meta	ENSG00000100038.19	TOP3B	-0.118647	-0.00613648	0.905555	0.978528	Skin_Not_Sun_Exposed_Suprapubic
Meta	ENSG00000198146.4	ZNF770	-0.118267	-0.00327963	0.905856	0.978528	Skin_Not_Sun_Exposed_Suprapubic
Meta	ENSG00000156261.12	CCT8	-0.117997	-0.00115253	0.90607	0.978528	Skin_Not_Sun_Exposed_Suprapubic
Meta	ENSG00000058262.9	SEC61A1	-0.117961	-0.0026302	0.906098	0.978528	Skin_Not_Sun_Exposed_Suprapubic
Meta	ENSG00000255221.3	CARD17	0.117935	0.00084243	0.906119	0.978528	Skin_Not_Sun_Exposed_Suprapubic
Meta	ENSG00000130413.15	STK33	0.11786	0.00123296	0.906179	0.978528	Skin_Not_Sun_Exposed_Suprapubic
Meta	ENSG00000038382.18	TRIO	-0.117809	-0.00358664	0.906219	0.978528	Skin_Not_Sun_Exposed_Suprapubic
Meta	ENSG00000169035.11	KLK7	-0.117729	-0.00117541	0.906283	0.978528	Skin_Not_Sun_Exposed_Suprapubic
Meta	ENSG00000275074.1	NUDT18	0.117603	0.000655365	0.906382	0.978528	Skin_Not_Sun_Exposed_Suprapubic
Meta	ENSG00000143502.14	SUSD4	0.117279	0.00409644	0.906639	0.978528	Skin_Not_Sun_Exposed_Suprapubic
Meta	ENSG00000081019.13	RSBN1	-0.117189	0.00385648	0.90671	0.978528	Skin_Not_Sun_Exposed_Suprapubic
Meta	ENSG00000141504.11	SAT2	0.117167	0.00136012	0.906728	0.978528	Skin_Not_Sun_Exposed_Suprapubic
Meta	ENSG00000243819.4	RN7SL832P	0.11708	0.0010876	0.906797	0.978528	Skin_Not_Sun_Exposed_Suprapubic
Meta	ENSG00000108963.17	DPH1	0.117028	0.00137308	0.906838	0.978528	Skin_Not_Sun_Exposed_Suprapubic
Meta	ENSG00000108641.14	B9D1	0.116898	0.00477341	0.906941	0.978528	Skin_Not_Sun_Exposed_Suprapubic
Meta	ENSG00000162378.12	ZYG11B	0.116729	0.000915533	0.907075	0.978528	Skin_Not_Sun_Exposed_Suprapubic
Meta	ENSG00000147457.13	CHMP7	0.116694	0.00577702	0.907102	0.978528	Skin_Not_Sun_Exposed_Suprapubic
Meta	ENSG00000272667.1	RP11-395A13.2	0.116094	0.00233978	0.907578	0.978919	Skin_Not_Sun_Exposed_Suprapubic
Meta	ENSG00000198825.12	INPP5F	-0.115509	-0.00107506	0.908042	0.979081	Skin_Not_Sun_Exposed_Suprapubic
Meta	ENSG00000128245.14	YWHAH	0.115502	0.00486252	0.908047	0.979081	Skin_Not_Sun_Exposed_Suprapubic
Meta	ENSG00000205076.4	LGALS7	0.115475	0.000343999	0.908069	0.979081	Skin_Not_Sun_Exposed_Suprapubic
Meta	ENSG00000165025.14	SYK	0.114925	0.00141116	0.908504	0.979126	Skin_Not_Sun_Exposed_Suprapubic
Meta	ENSG00000174013.7	FBXO45	0.114877	0.00160494	0.908543	0.979126	Skin_Not_Sun_Exposed_Suprapubic
Meta	ENSG00000198466.11	ZNF587	-0.114648	-0.000412452	0.908724	0.979126	Skin_Not_Sun_Exposed_Suprapubic
Meta	ENSG00000249743.5	RP11-60A8.1	-0.114606	-0.00196601	0.908757	0.979126	Skin_Not_Sun_Exposed_Suprapubic
Meta	ENSG00000121310.16	ECHDC2	0.114337	-0.00269343	0.908971	0.979126	Skin_Not_Sun_Exposed_Suprapubic
Meta	ENSG00000130312.6	MRPL34	-0.11433	-0.000732333	0.908976	0.979126	Skin_Not_Sun_Exposed_Suprapubic
Meta	ENSG00000148153.13	INIP	0.114018	0.00352356	0.909223	0.979126	Skin_Not_Sun_Exposed_Suprapubic
Meta	ENSG00000099991.17	CABIN1	0.114004	0.00206608	0.909235	0.979126	Skin_Not_Sun_Exposed_Suprapubic
Meta	ENSG00000129116.17	PALLD	-0.113935	-0.000794936	0.909289	0.979126	Skin_Not_Sun_Exposed_Suprapubic
Meta	ENSG00000172262.11	ZNF131	-0.113736	-0.00830917	0.909447	0.979126	Skin_Not_Sun_Exposed_Suprapubic
Meta	ENSG00000115353.10	TACR1	-0.113699	-0.000862521	0.909476	0.979126	Skin_Not_Sun_Exposed_Suprapubic
Meta	ENSG00000128989.10	ARPP19	-0.113463	-0.00157314	0.909664	0.979126	Skin_Not_Sun_Exposed_Suprapubic
Meta	ENSG00000053524.12	MCF2L2	-0.113436	-0.00175864	0.909685	0.979126	Skin_Not_Sun_Exposed_Suprapubic
Meta	ENSG00000243317.7	C7orf73	0.113418	0.000584563	0.909699	0.979126	Skin_Not_Sun_Exposed_Suprapubic
Meta	ENSG00000212694.8	LINC01089	0.113125	0.00127558	0.909931	0.979155	Skin_Not_Sun_Exposed_Suprapubic
Meta	ENSG00000122783.16	C7orf49	0.113077	0.000134214	0.90997	0.979155	Skin_Not_Sun_Exposed_Suprapubic
Meta	ENSG00000034533.11	ASTE1	0.11261	0.00461386	0.91034	0.979155	Skin_Not_Sun_Exposed_Suprapubic
Meta	ENSG00000183186.7	C2CD4C	0.112489	0.000368311	0.910436	0.979155	Skin_Not_Sun_Exposed_Suprapubic
Meta	ENSG00000149273.14	RPS3	0.112277	0.00480769	0.910604	0.979155	Skin_Not_Sun_Exposed_Suprapubic
Meta	ENSG00000117245.12	KIF17	0.112269	-0.00205657	0.91061	0.979155	Skin_Not_Sun_Exposed_Suprapubic
Meta	ENSG00000197168.11	NEK5	0.11206	0.00167144	0.910776	0.979155	Skin_Not_Sun_Exposed_Suprapubic
Meta	ENSG00000137968.16	SLC44A5	-0.111967	-0.000286003	0.91085	0.979155	Skin_Not_Sun_Exposed_Suprapubic
Meta	ENSG00000100592.15	DAAM1	-0.111948	-0.00166299	0.910864	0.979155	Skin_Not_Sun_Exposed_Suprapubic
Meta	ENSG00000213889.10	PPM1N	-0.111811	-0.00297272	0.910973	0.979155	Skin_Not_Sun_Exposed_Suprapubic
Meta	ENSG00000151353.14	TMEM18	0.111811	0.00144111	0.910973	0.979155	Skin_Not_Sun_Exposed_Suprapubic
Meta	ENSG00000272755.1	RP11-326G21.1	0.111441	0.00351393	0.911267	0.979348	Skin_Not_Sun_Exposed_Suprapubic
Meta	ENSG00000229699.1	RP1-140J1.1	-0.110976	-0.0008133	0.911636	0.979394	Skin_Not_Sun_Exposed_Suprapubic
Meta	ENSG00000113638.13	TTC33	-0.110941	-0.00528902	0.911663	0.979394	Skin_Not_Sun_Exposed_Suprapubic
Meta	ENSG00000103042.8	SLC38A7	0.110814	0.00521696	0.911764	0.979394	Skin_Not_Sun_Exposed_Suprapubic
Meta	ENSG00000178568.14	ERBB4	0.110328	0.00195191	0.912149	0.979394	Skin_Not_Sun_Exposed_Suprapubic
Meta	ENSG00000105369.9	CD79A	-0.110106	-0.00217465	0.912325	0.979394	Skin_Not_Sun_Exposed_Suprapubic
Meta	ENSG00000103249.17	CLCN7	0.110066	0.000834165	0.912357	0.979394	Skin_Not_Sun_Exposed_Suprapubic
Meta	ENSG00000177225.16	PDDC1	0.109915	0.003594	0.912477	0.979394	Skin_Not_Sun_Exposed_Suprapubic
Meta	ENSG00000254333.1	NDST1-AS1	0.109906	0.00055738	0.912484	0.979394	Skin_Not_Sun_Exposed_Suprapubic
Meta	ENSG00000149656.8	LINC00266-1	0.109896	0.00184521	0.912492	0.979394	Skin_Not_Sun_Exposed_Suprapubic
Meta	ENSG00000196378.11	ZNF34	-0.109856	-0.0013582	0.912523	0.979394	Skin_Not_Sun_Exposed_Suprapubic
Meta	ENSG00000170832.12	USP32	-0.109788	-0.00818706	0.912578	0.979394	Skin_Not_Sun_Exposed_Suprapubic
Meta	ENSG00000123977.9	DAW1	-0.109568	-0.0031286	0.912752	0.979394	Skin_Not_Sun_Exposed_Suprapubic
Meta	ENSG00000005189.19	AC004381.6	-0.109505	-0.00550344	0.912802	0.979394	Skin_Not_Sun_Exposed_Suprapubic
Meta	ENSG00000136247.14	ZDHHC4	0.109255	0.000905763	0.913	0.979394	Skin_Not_Sun_Exposed_Suprapubic
Meta	ENSG00000259207.7	ITGB3	-0.10924	-0.0063845	0.913012	0.979394	Skin_Not_Sun_Exposed_Suprapubic
Meta	ENSG00000184220.11	CMSS1	0.108855	0.00165027	0.913317	0.9796	Skin_Not_Sun_Exposed_Suprapubic
Meta	ENSG00000159352.15	PSMD4	-0.108608	-0.00335102	0.913513	0.979689	Skin_Not_Sun_Exposed_Suprapubic
Meta	ENSG00000205362.11	MT1A	0.108439	0.00420631	0.913647	0.979711	Skin_Not_Sun_Exposed_Suprapubic
Meta	ENSG00000130787.13	HIP1R	0.107605	0.00371843	0.914309	0.980298	Skin_Not_Sun_Exposed_Suprapubic
Meta	ENSG00000161016.17	RPL8	0.107215	0.000236284	0.914618	0.980357	Skin_Not_Sun_Exposed_Suprapubic
Meta	ENSG00000176974.19	SHMT1	0.107027	0.00380292	0.914767	0.980357	Skin_Not_Sun_Exposed_Suprapubic
Meta	ENSG00000144746.6	ARL6IP5	-0.106925	-0.00369422	0.914849	0.980357	Skin_Not_Sun_Exposed_Suprapubic
Meta	ENSG00000147804.9	SLC39A4	0.106889	0.00102006	0.914877	0.980357	Skin_Not_Sun_Exposed_Suprapubic
Meta	ENSG00000140497.16	SCAMP2	0.10676	0.00355815	0.914979	0.980357	Skin_Not_Sun_Exposed_Suprapubic
Meta	ENSG00000179133.12	C10orf67	-0.106677	-0.00265881	0.915045	0.980357	Skin_Not_Sun_Exposed_Suprapubic
Meta	ENSG00000205307.11	SAP25	0.105611	0.00112505	0.915891	0.981141	Skin_Not_Sun_Exposed_Suprapubic
Meta	ENSG00000235741.1	RP5-866L20.1	0.105108	0.00171083	0.91629	0.981292	Skin_Not_Sun_Exposed_Suprapubic
Meta	ENSG00000139405.15	RITA1	-0.105092	-0.00166038	0.916303	0.981292	Skin_Not_Sun_Exposed_Suprapubic
Meta	ENSG00000162994.15	CLHC1	0.10497	0.000378923	0.9164	0.981292	Skin_Not_Sun_Exposed_Suprapubic
Meta	ENSG00000105991.7	HOXA1	0.104496	0.00125081	0.916775	0.981292	Skin_Not_Sun_Exposed_Suprapubic
Meta	ENSG00000277559.1	RP11-434E6.4	0.104373	0.000496431	0.916873	0.981292	Skin_Not_Sun_Exposed_Suprapubic
Meta	ENSG00000158869.10	FCER1G	-0.104307	-0.000880058	0.916926	0.981292	Skin_Not_Sun_Exposed_Suprapubic
Meta	ENSG00000170627.10	GTSF1	0.104215	0.000882445	0.916999	0.981292	Skin_Not_Sun_Exposed_Suprapubic
Meta	ENSG00000274265.4	CH17-189H20.1	-0.104145	-0.00122136	0.917054	0.981292	Skin_Not_Sun_Exposed_Suprapubic
Meta	ENSG00000133424.20	LARGE1	-0.104144	-0.000699528	0.917055	0.981292	Skin_Not_Sun_Exposed_Suprapubic
Meta	ENSG00000104728.15	ARHGEF10	0.103763	0.000882512	0.917358	0.981459	Skin_Not_Sun_Exposed_Suprapubic
Meta	ENSG00000185101.12	ANO9	0.103554	0.00119888	0.917523	0.981459	Skin_Not_Sun_Exposed_Suprapubic
Meta	ENSG00000183207.13	RUVBL2	-0.103517	-0.00256941	0.917552	0.981459	Skin_Not_Sun_Exposed_Suprapubic
Meta	ENSG00000188176.11	SMTNL2	0.103006	0.00175015	0.917958	0.981691	Skin_Not_Sun_Exposed_Suprapubic
Meta	ENSG00000177853.14	ZNF518A	-0.102954	-0.00243838	0.917999	0.981691	Skin_Not_Sun_Exposed_Suprapubic
Meta	ENSG00000249859.9	PVT1	0.102707	0.00273764	0.918196	0.981691	Skin_Not_Sun_Exposed_Suprapubic
Meta	ENSG00000196305.17	IARS	-0.102671	-0.00080018	0.918224	0.981691	Skin_Not_Sun_Exposed_Suprapubic
Meta	ENSG00000088756.12	ARHGAP28	0.102295	0.000210353	0.918522	0.981754	Skin_Not_Sun_Exposed_Suprapubic
Meta	ENSG00000138381.9	ASNSD1	0.102175	0.0015822	0.918618	0.981754	Skin_Not_Sun_Exposed_Suprapubic
Meta	ENSG00000148468.16	FAM171A1	-0.102149	-0.00318959	0.918638	0.981754	Skin_Not_Sun_Exposed_Suprapubic
Meta	ENSG00000170236.14	USP50	0.101938	0.00189484	0.918806	0.981754	Skin_Not_Sun_Exposed_Suprapubic
Meta	ENSG00000137996.12	RTCA	0.10188	0.00152852	0.918852	0.981754	Skin_Not_Sun_Exposed_Suprapubic
Meta	ENSG00000270547.5	LINC01235	0.10122	0.00113246	0.919376	0.981926	Skin_Not_Sun_Exposed_Suprapubic
Meta	ENSG00000106459.14	NRF1	-0.101182	-0.000755714	0.919406	0.981926	Skin_Not_Sun_Exposed_Suprapubic
Meta	ENSG00000136051.13	WASHC4	-0.10106	-0.0024887	0.919503	0.981926	Skin_Not_Sun_Exposed_Suprapubic
Meta	ENSG00000248441.6	LINC01197	-0.100975	-0.00135802	0.919571	0.981926	Skin_Not_Sun_Exposed_Suprapubic
Meta	ENSG00000138109.9	CYP2C9	0.10091	0.00134051	0.919622	0.981926	Skin_Not_Sun_Exposed_Suprapubic
Meta	ENSG00000116761.11	CTH	-0.100818	-0.0015622	0.919695	0.981926	Skin_Not_Sun_Exposed_Suprapubic
Meta	ENSG00000178950.16	GAK	-0.100419	-0.00100214	0.920012	0.982142	Skin_Not_Sun_Exposed_Suprapubic
Meta	ENSG00000117523.15	PRRC2C	0.100177	0.00482509	0.920204	0.982144	Skin_Not_Sun_Exposed_Suprapubic
Meta	ENSG00000090661.11	CERS4	-0.10013	-0.000426117	0.920241	0.982144	Skin_Not_Sun_Exposed_Suprapubic
Meta	ENSG00000170448.11	NFXL1	0.0998317	0.000587816	0.920478	0.982206	Skin_Not_Sun_Exposed_Suprapubic
Meta	ENSG00000156050.8	FAM161B	-0.0997707	0.00214039	0.920526	0.982206	Skin_Not_Sun_Exposed_Suprapubic
Meta	ENSG00000282906.1	RP11-252C24.3	-0.0995188	-0.000710392	0.920726	0.982298	Skin_Not_Sun_Exposed_Suprapubic
Meta	ENSG00000112877.7	CEP72	0.0987897	0.00255234	0.921305	0.982701	Skin_Not_Sun_Exposed_Suprapubic
Meta	ENSG00000267152.1	CTD-2528L19.6	-0.0986585	-0.00304593	0.921409	0.982701	Skin_Not_Sun_Exposed_Suprapubic
Meta	ENSG00000136143.14	SUCLA2	0.0986123	0.00371464	0.921446	0.982701	Skin_Not_Sun_Exposed_Suprapubic
Meta	ENSG00000120805.13	ARL1	-0.0981515	-0.00158496	0.921812	0.982957	Skin_Not_Sun_Exposed_Suprapubic
Meta	ENSG00000250971.1	RP11-696F12.1	0.097941	0.00110832	0.921979	0.982957	Skin_Not_Sun_Exposed_Suprapubic
Meta	ENSG00000189079.15	ARID2	0.0978804	-0.00635373	0.922027	0.982957	Skin_Not_Sun_Exposed_Suprapubic
Meta	ENSG00000163686.14	ABHD6	0.0976038	0.00194947	0.922247	0.983069	Skin_Not_Sun_Exposed_Suprapubic
Meta	ENSG00000197417.7	SHPK	0.0971314	0.000885992	0.922622	0.983135	Skin_Not_Sun_Exposed_Suprapubic
Meta	ENSG00000162600.11	OMA1	0.0968958	0.00445435	0.922809	0.983135	Skin_Not_Sun_Exposed_Suprapubic
Meta	ENSG00000145388.14	METTL14	0.0968737	0.00502616	0.922827	0.983135	Skin_Not_Sun_Exposed_Suprapubic
Meta	ENSG00000141503.15	MINK1	0.0967913	0.0102102	0.922892	0.983135	Skin_Not_Sun_Exposed_Suprapubic
Meta	ENSG00000108946.14	PRKAR1A	0.0965005	0.00498686	0.923123	0.983135	Skin_Not_Sun_Exposed_Suprapubic
Meta	ENSG00000178982.9	EIF3K	0.0964015	0.00265001	0.923202	0.983135	Skin_Not_Sun_Exposed_Suprapubic
Meta	ENSG00000196705.8	ZNF431	-0.0962409	-0.000629162	0.923329	0.983135	Skin_Not_Sun_Exposed_Suprapubic
Meta	ENSG00000169129.14	AFAP1L2	-0.0961599	-0.00150122	0.923394	0.983135	Skin_Not_Sun_Exposed_Suprapubic
Meta	ENSG00000144485.10	HES6	-0.0961384	-0.00430339	0.923411	0.983135	Skin_Not_Sun_Exposed_Suprapubic
Meta	ENSG00000162645.12	GBP2	-0.0960926	0.0027824	0.923447	0.983135	Skin_Not_Sun_Exposed_Suprapubic
Meta	ENSG00000166479.9	TMX3	-0.0956572	-0.00216384	0.923793	0.983381	Skin_Not_Sun_Exposed_Suprapubic
Meta	ENSG00000198520.10	C1orf228	-0.0954826	-0.0024194	0.923932	0.983408	Skin_Not_Sun_Exposed_Suprapubic
Meta	ENSG00000188095.4	MESP2	0.095133	0.0018571	0.924209	0.983582	Skin_Not_Sun_Exposed_Suprapubic
Meta	ENSG00000196381.10	ZNF781	-0.0947344	-0.000525787	0.924526	0.983618	Skin_Not_Sun_Exposed_Suprapubic
Meta	ENSG00000161180.10	CCDC116	0.0945524	0.00046673	0.92467	0.983618	Skin_Not_Sun_Exposed_Suprapubic
Meta	ENSG00000206527.9	HACD2	-0.0945108	-0.00114501	0.924703	0.983618	Skin_Not_Sun_Exposed_Suprapubic
Meta	ENSG00000186603.5	HPDL	0.0944276	0.0041039	0.924769	0.983618	Skin_Not_Sun_Exposed_Suprapubic
Meta	ENSG00000122515.14	ZMIZ2	-0.0942267	-0.000687362	0.924929	0.983618	Skin_Not_Sun_Exposed_Suprapubic
Meta	ENSG00000108309.13	RUNDC3A	-0.094143	-0.0161002	0.924996	0.983618	Skin_Not_Sun_Exposed_Suprapubic
Meta	ENSG00000115368.9	WDR75	0.0938167	0.00222605	0.925255	0.983618	Skin_Not_Sun_Exposed_Suprapubic
Meta	ENSG00000127481.14	UBR4	-0.0931821	-0.00139039	0.925759	0.983618	Skin_Not_Sun_Exposed_Suprapubic
Meta	ENSG00000185163.9	DDX51	0.0929028	0.00785322	0.925981	0.983618	Skin_Not_Sun_Exposed_Suprapubic
Meta	ENSG00000163618.17	CADPS	0.0927903	0.000681867	0.92607	0.983618	Skin_Not_Sun_Exposed_Suprapubic
Meta	ENSG00000111875.7	ASF1A	0.0927859	0.00402263	0.926074	0.983618	Skin_Not_Sun_Exposed_Suprapubic
Meta	ENSG00000114023.15	FAM162A	0.0926575	0.0012298	0.926176	0.983618	Skin_Not_Sun_Exposed_Suprapubic
Meta	ENSG00000104894.11	CD37	-0.0924658	-0.0012755	0.926328	0.983618	Skin_Not_Sun_Exposed_Suprapubic
Meta	ENSG00000198417.6	MT1F	0.0924131	0.00322348	0.92637	0.983618	Skin_Not_Sun_Exposed_Suprapubic
Meta	ENSG00000116473.14	RAP1A	-0.0923956	-0.0013644	0.926384	0.983618	Skin_Not_Sun_Exposed_Suprapubic
Meta	ENSG00000164048.13	ZNF589	0.0921798	0.000405836	0.926555	0.983618	Skin_Not_Sun_Exposed_Suprapubic
Meta	ENSG00000143669.13	LYST	0.0921621	0.00053338	0.926569	0.983618	Skin_Not_Sun_Exposed_Suprapubic
Meta	ENSG00000132361.16	CLUH	0.0920924	0.000282464	0.926625	0.983618	Skin_Not_Sun_Exposed_Suprapubic
Meta	ENSG00000180071.19	ANKRD18A	0.0920616	0.000337733	0.926649	0.983618	Skin_Not_Sun_Exposed_Suprapubic
Meta	ENSG00000137310.11	TCF19	0.0919238	0.000748997	0.926759	0.983618	Skin_Not_Sun_Exposed_Suprapubic
Meta	ENSG00000100266.18	PACSIN2	-0.0919208	-0.00128028	0.926761	0.983618	Skin_Not_Sun_Exposed_Suprapubic
Meta	ENSG00000267653.1	RP1-193H18.3	-0.0917727	-0.00242661	0.926879	0.983618	Skin_Not_Sun_Exposed_Suprapubic
Meta	ENSG00000225194.2	LINC00092	-0.0916845	-0.00207555	0.926949	0.983618	Skin_Not_Sun_Exposed_Suprapubic
Meta	ENSG00000176715.15	ACSF3	0.0915808	0.000547563	0.927031	0.983618	Skin_Not_Sun_Exposed_Suprapubic
Meta	ENSG00000260257.2	RP5-1085F17.3	-0.0915045	-0.000266083	0.927092	0.983618	Skin_Not_Sun_Exposed_Suprapubic
Meta	ENSG00000155816.19	FMN2	0.0908985	0.00129858	0.927573	0.983724	Skin_Not_Sun_Exposed_Suprapubic
Meta	ENSG00000152766.5	ANKRD22	-0.0907507	-0.000124277	0.927691	0.983724	Skin_Not_Sun_Exposed_Suprapubic
Meta	ENSG00000089127.12	OAS1	-0.090188	-0.00090319	0.928138	0.983724	Skin_Not_Sun_Exposed_Suprapubic
Meta	ENSG00000136250.11	AOAH	0.0901141	0.000935713	0.928197	0.983724	Skin_Not_Sun_Exposed_Suprapubic
Meta	ENSG00000254415.3	SIGLEC14	-0.090042	-0.000142849	0.928254	0.983724	Skin_Not_Sun_Exposed_Suprapubic
Meta	ENSG00000132196.13	HSD17B7	-0.0900351	-0.00434846	0.928259	0.983724	Skin_Not_Sun_Exposed_Suprapubic
Meta	ENSG00000155026.16	RSPH10B	-0.0900097	-0.00106277	0.92828	0.983724	Skin_Not_Sun_Exposed_Suprapubic
Meta	ENSG00000240563.1	L1TD1	0.0899391	0.000217483	0.928336	0.983724	Skin_Not_Sun_Exposed_Suprapubic
Meta	ENSG00000172164.13	SNTB1	0.0897695	0.000634288	0.92847	0.983724	Skin_Not_Sun_Exposed_Suprapubic
Meta	ENSG00000205853.10	RFPL3S	0.0896734	0.00020759	0.928547	0.983724	Skin_Not_Sun_Exposed_Suprapubic
Meta	ENSG00000097033.14	SH3GLB1	-0.0896403	0.009086	0.928573	0.983724	Skin_Not_Sun_Exposed_Suprapubic
Meta	ENSG00000159228.12	CBR1	0.0894408	0.0015594	0.928732	0.983724	Skin_Not_Sun_Exposed_Suprapubic
Meta	ENSG00000152240.12	HAUS1	0.0894149	0.00104993	0.928752	0.983724	Skin_Not_Sun_Exposed_Suprapubic
Meta	ENSG00000099899.14	TRMT2A	-0.0893512	-0.00126582	0.928803	0.983724	Skin_Not_Sun_Exposed_Suprapubic
Meta	ENSG00000126217.20	MCF2L	0.0892263	0.000400029	0.928902	0.983724	Skin_Not_Sun_Exposed_Suprapubic
Meta	ENSG00000101751.10	POLI	0.0882236	0.000421422	0.929699	0.984358	Skin_Not_Sun_Exposed_Suprapubic
Meta	ENSG00000058729.10	RIOK2	-0.0880907	-0.000563734	0.929805	0.984358	Skin_Not_Sun_Exposed_Suprapubic
Meta	ENSG00000258279.3	LINC00592	0.0877285	0.000723243	0.930092	0.984358	Skin_Not_Sun_Exposed_Suprapubic
Meta	ENSG00000105376.4	ICAM5	0.0875888	0.00170776	0.930204	0.984358	Skin_Not_Sun_Exposed_Suprapubic
Meta	ENSG00000227124.8	ZNF717	-0.0875373	-0.00134241	0.930244	0.984358	Skin_Not_Sun_Exposed_Suprapubic
Meta	ENSG00000162551.13	ALPL	0.0874676	0.00216037	0.9303	0.984358	Skin_Not_Sun_Exposed_Suprapubic
Meta	ENSG00000110328.5	GALNT18	-0.0874011	-0.00211269	0.930353	0.984358	Skin_Not_Sun_Exposed_Suprapubic
Meta	ENSG00000203364.2	RP11-370F5.4	0.0873256	0.000103633	0.930413	0.984358	Skin_Not_Sun_Exposed_Suprapubic
Meta	ENSG00000142347.16	MYO1F	0.0869862	0.00217833	0.930682	0.984523	Skin_Not_Sun_Exposed_Suprapubic
Meta	ENSG00000162692.10	VCAM1	0.0866897	0.00409951	0.930918	0.984651	Skin_Not_Sun_Exposed_Suprapubic
Meta	ENSG00000177414.13	UBE2U	0.0860487	0.000396717	0.931428	0.984966	Skin_Not_Sun_Exposed_Suprapubic
Meta	ENSG00000162913.9	C1orf145	0.0860285	0.00140349	0.931444	0.984966	Skin_Not_Sun_Exposed_Suprapubic
Meta	ENSG00000155324.9	GRAMD3	0.085745	0.0025243	0.931669	0.984972	Skin_Not_Sun_Exposed_Suprapubic
Meta	ENSG00000134438.9	RAX	-0.0857336	0.000278103	0.931678	0.984972	Skin_Not_Sun_Exposed_Suprapubic
Meta	ENSG00000111880.15	RNGTT	-0.085519	-0.00341752	0.931849	0.985032	Skin_Not_Sun_Exposed_Suprapubic
Meta	ENSG00000090060.17	PAPOLA	-0.0852471	-0.000938447	0.932065	0.985046	Skin_Not_Sun_Exposed_Suprapubic
Meta	ENSG00000004700.15	RECQL	0.0848941	0.00332019	0.932346	0.985046	Skin_Not_Sun_Exposed_Suprapubic
Meta	ENSG00000117054.13	ACADM	-0.084721	-9.14259e-05	0.932483	0.985046	Skin_Not_Sun_Exposed_Suprapubic
Meta	ENSG00000080815.18	PSEN1	0.0845535	0.00195819	0.932616	0.985046	Skin_Not_Sun_Exposed_Suprapubic
Meta	ENSG00000141854.9	MISP3	-0.0844644	-0.00129213	0.932687	0.985046	Skin_Not_Sun_Exposed_Suprapubic
Meta	ENSG00000174586.10	ZNF497	0.0843931	0.000815532	0.932744	0.985046	Skin_Not_Sun_Exposed_Suprapubic
Meta	ENSG00000182362.13	YBEY	-0.0837372	0.000292217	0.933265	0.985046	Skin_Not_Sun_Exposed_Suprapubic
Meta	ENSG00000117597.17	DIEXF	-0.0836782	-0.00383263	0.933312	0.985046	Skin_Not_Sun_Exposed_Suprapubic
Meta	ENSG00000121005.8	CRISPLD1	0.0835223	0.00243555	0.933436	0.985046	Skin_Not_Sun_Exposed_Suprapubic
Meta	ENSG00000101191.16	DIDO1	-0.0834126	-0.00570455	0.933523	0.985046	Skin_Not_Sun_Exposed_Suprapubic
Meta	ENSG00000254039.1	RP11-304F15.6	-0.0833458	-0.00340287	0.933577	0.985046	Skin_Not_Sun_Exposed_Suprapubic
Meta	ENSG00000120784.15	ZFP30	0.0832582	0.000358401	0.933646	0.985046	Skin_Not_Sun_Exposed_Suprapubic
Meta	ENSG00000172301.10	COPRS	-0.083164	-0.000380239	0.933721	0.985046	Skin_Not_Sun_Exposed_Suprapubic
Meta	ENSG00000281560.1	LSINCT5	-0.0829476	-0.000617426	0.933893	0.985046	Skin_Not_Sun_Exposed_Suprapubic
Meta	ENSG00000145349.16	CAMK2D	-0.0828871	-0.00339734	0.933941	0.985046	Skin_Not_Sun_Exposed_Suprapubic
Meta	ENSG00000049283.17	EPN3	0.0828175	0.00336637	0.933997	0.985046	Skin_Not_Sun_Exposed_Suprapubic
Meta	ENSG00000177042.14	TMEM80	0.0826686	0.000410624	0.934115	0.985046	Skin_Not_Sun_Exposed_Suprapubic
Meta	ENSG00000060138.12	YBX3	0.0826448	0.00166589	0.934134	0.985046	Skin_Not_Sun_Exposed_Suprapubic
Meta	ENSG00000156687.10	UNC5D	-0.0825501	-0.00102813	0.934209	0.985046	Skin_Not_Sun_Exposed_Suprapubic
Meta	ENSG00000134453.15	RBM17	-0.0824361	-0.00462135	0.9343	0.985046	Skin_Not_Sun_Exposed_Suprapubic
Meta	ENSG00000163138.18	PACRGL	0.0823882	0.00090584	0.934338	0.985046	Skin_Not_Sun_Exposed_Suprapubic
Meta	ENSG00000121075.9	TBX4	0.0823326	0.000769989	0.934382	0.985046	Skin_Not_Sun_Exposed_Suprapubic
Meta	ENSG00000136807.13	CDK9	-0.0822006	-0.00173388	0.934487	0.985046	Skin_Not_Sun_Exposed_Suprapubic
Meta	ENSG00000163444.11	TMEM183A	-0.081981	-0.00341643	0.934662	0.985049	Skin_Not_Sun_Exposed_Suprapubic
Meta	ENSG00000125877.12	ITPA	0.0816474	0.000549298	0.934927	0.985049	Skin_Not_Sun_Exposed_Suprapubic
Meta	ENSG00000278192.1	RP5-1056H1.2	-0.0816438	-0.000751125	0.93493	0.985049	Skin_Not_Sun_Exposed_Suprapubic
Meta	ENSG00000204536.13	CCHCR1	0.0816229	0.000814849	0.934947	0.985049	Skin_Not_Sun_Exposed_Suprapubic
Meta	ENSG00000073605.18	GSDMB	-0.0811079	-0.0026836	0.935356	0.985352	Skin_Not_Sun_Exposed_Suprapubic
Meta	ENSG00000183307.3	CECR6	0.0809719	0.00181869	0.935464	0.985352	Skin_Not_Sun_Exposed_Suprapubic
Meta	ENSG00000096433.10	ITPR3	0.0807346	0.0012737	0.935653	0.985352	Skin_Not_Sun_Exposed_Suprapubic
Meta	ENSG00000169896.16	ITGAM	0.080687	-0.000483147	0.935691	0.985352	Skin_Not_Sun_Exposed_Suprapubic
Meta	ENSG00000183569.17	SERHL2	0.080354	0.00176893	0.935956	0.985355	Skin_Not_Sun_Exposed_Suprapubic
Meta	ENSG00000184900.15	SUMO3	0.0802253	0.00374925	0.936058	0.985355	Skin_Not_Sun_Exposed_Suprapubic
Meta	ENSG00000138785.14	INTS12	-0.0802089	-0.00454716	0.936071	0.985355	Skin_Not_Sun_Exposed_Suprapubic
Meta	ENSG00000111276.10	CDKN1B	-0.080031	-0.0114739	0.936213	0.985355	Skin_Not_Sun_Exposed_Suprapubic
Meta	ENSG00000183671.12	GPR1	-0.0799656	-0.00187189	0.936265	0.985355	Skin_Not_Sun_Exposed_Suprapubic
Meta	ENSG00000181788.3	SIAH2	0.0796813	0.00557541	0.936491	0.985473	Skin_Not_Sun_Exposed_Suprapubic
Meta	ENSG00000112078.13	KCTD20	-0.0794521	-0.00218027	0.936673	0.985512	Skin_Not_Sun_Exposed_Suprapubic
Meta	ENSG00000198105.13	ZNF248	-0.0792126	-0.00435665	0.936863	0.985512	Skin_Not_Sun_Exposed_Suprapubic
Meta	ENSG00000131015.4	ULBP2	-0.0792039	-0.000742935	0.93687	0.985512	Skin_Not_Sun_Exposed_Suprapubic
Meta	ENSG00000180264.11	ADGRD2	-0.0786578	-0.00164577	0.937305	0.985719	Skin_Not_Sun_Exposed_Suprapubic
Meta	ENSG00000158488.15	CD1E	-0.078532	-0.00162952	0.937405	0.985719	Skin_Not_Sun_Exposed_Suprapubic
Meta	ENSG00000122218.14	COPA	0.0784852	0.00102098	0.937442	0.985719	Skin_Not_Sun_Exposed_Suprapubic
Meta	ENSG00000117601.13	SERPINC1	-0.0775849	-0.000812414	0.938158	0.985719	Skin_Not_Sun_Exposed_Suprapubic
Meta	ENSG00000003400.14	CASP10	0.0775678	0.000755367	0.938172	0.985719	Skin_Not_Sun_Exposed_Suprapubic
Meta	ENSG00000250056.5	LINC01018	0.0773615	0.000445312	0.938336	0.985719	Skin_Not_Sun_Exposed_Suprapubic
Meta	ENSG00000164543.5	STK17A	-0.0773583	0.00127249	0.938339	0.985719	Skin_Not_Sun_Exposed_Suprapubic
Meta	ENSG00000167840.13	ZNF232	0.0772875	0.000300805	0.938395	0.985719	Skin_Not_Sun_Exposed_Suprapubic
Meta	ENSG00000113966.9	ARL6	-0.0772486	-0.00457643	0.938426	0.985719	Skin_Not_Sun_Exposed_Suprapubic
Meta	ENSG00000160588.9	MPZL3	0.0770803	0.00202739	0.93856	0.985719	Skin_Not_Sun_Exposed_Suprapubic
Meta	ENSG00000198203.9	SULT1C2	-0.0770741	-0.000271439	0.938565	0.985719	Skin_Not_Sun_Exposed_Suprapubic
Meta	ENSG00000225556.1	C2CD4D	0.0768347	0.00190523	0.938755	0.985719	Skin_Not_Sun_Exposed_Suprapubic
Meta	ENSG00000204560.9	DHX16	-0.0764937	-0.00313687	0.939026	0.985719	Skin_Not_Sun_Exposed_Suprapubic
Meta	ENSG00000074964.16	ARHGEF10L	0.0764708	0.00767664	0.939045	0.985719	Skin_Not_Sun_Exposed_Suprapubic
Meta	ENSG00000133243.8	BTBD2	-0.0764173	-0.00263543	0.939087	0.985719	Skin_Not_Sun_Exposed_Suprapubic
Meta	ENSG00000163319.10	MRPS18C	0.0759423	0.000701901	0.939465	0.985719	Skin_Not_Sun_Exposed_Suprapubic
Meta	ENSG00000135686.12	KLHL36	0.0757653	0.00101047	0.939606	0.985719	Skin_Not_Sun_Exposed_Suprapubic
Meta	ENSG00000155957.17	TMBIM4	-0.0757178	0.0010648	0.939644	0.985719	Skin_Not_Sun_Exposed_Suprapubic
Meta	ENSG00000091436.16	MAP3K20	0.075698	-6.94768e-05	0.939659	0.985719	Skin_Not_Sun_Exposed_Suprapubic
Meta	ENSG00000119509.12	INVS	-0.0756974	-0.000721857	0.93966	0.985719	Skin_Not_Sun_Exposed_Suprapubic
Meta	ENSG00000105364.13	MRPL4	-0.0755012	-0.000453399	0.939816	0.985719	Skin_Not_Sun_Exposed_Suprapubic
Meta	ENSG00000213123.10	TCTEX1D2	0.0754939	0.00109773	0.939822	0.985719	Skin_Not_Sun_Exposed_Suprapubic
Meta	ENSG00000122644.12	ARL4A	-0.075107	-0.0013768	0.94013	0.985719	Skin_Not_Sun_Exposed_Suprapubic
Meta	ENSG00000085377.13	PREP	-0.075064	-0.0018265	0.940164	0.985719	Skin_Not_Sun_Exposed_Suprapubic
Meta	ENSG00000181894.14	ZNF329	-0.0749942	-0.00226652	0.940219	0.985719	Skin_Not_Sun_Exposed_Suprapubic
Meta	ENSG00000154133.14	ROBO4	0.0749831	0.00382064	0.940228	0.985719	Skin_Not_Sun_Exposed_Suprapubic
Meta	ENSG00000101670.11	LIPG	-0.0748024	-0.000875549	0.940372	0.985719	Skin_Not_Sun_Exposed_Suprapubic
Meta	ENSG00000183117.18	CSMD1	-0.0743226	-0.00106965	0.940754	0.985719	Skin_Not_Sun_Exposed_Suprapubic
Meta	ENSG00000184613.10	NELL2	-0.0740399	-0.0038279	0.940979	0.985719	Skin_Not_Sun_Exposed_Suprapubic
Meta	ENSG00000072832.14	CRMP1	0.0740392	0.00145115	0.940979	0.985719	Skin_Not_Sun_Exposed_Suprapubic
Meta	ENSG00000188629.11	ZNF177	0.0740234	0.00157758	0.940992	0.985719	Skin_Not_Sun_Exposed_Suprapubic
Meta	ENSG00000126787.12	DLGAP5	0.0739887	0.00391426	0.941019	0.985719	Skin_Not_Sun_Exposed_Suprapubic
Meta	ENSG00000153113.23	CAST	-0.073863	-0.0013691	0.941119	0.985719	Skin_Not_Sun_Exposed_Suprapubic
Meta	ENSG00000264026.1	LINC02003	-0.0737756	-0.00177987	0.941189	0.985719	Skin_Not_Sun_Exposed_Suprapubic
Meta	ENSG00000138399.17	FASTKD1	0.0736001	0.00460009	0.941329	0.985719	Skin_Not_Sun_Exposed_Suprapubic
Meta	ENSG00000161653.10	NAGS	-0.073568	-0.000842255	0.941354	0.985719	Skin_Not_Sun_Exposed_Suprapubic
Meta	ENSG00000281162.2	LINC01127	-0.0735254	-0.00276233	0.941388	0.985719	Skin_Not_Sun_Exposed_Suprapubic
Meta	ENSG00000269439.5	CTD-3131K8.2	-0.0735024	0.000128808	0.941406	0.985719	Skin_Not_Sun_Exposed_Suprapubic
Meta	ENSG00000075223.13	SEMA3C	0.0732781	-0.000290399	0.941585	0.985767	Skin_Not_Sun_Exposed_Suprapubic
Meta	ENSG00000170214.3	ADRA1B	0.0729686	0.000913938	0.941831	0.985767	Skin_Not_Sun_Exposed_Suprapubic
Meta	ENSG00000251417.2	RP11-1348G14.4	0.0727591	0.000441649	0.941998	0.985767	Skin_Not_Sun_Exposed_Suprapubic
Meta	ENSG00000259865.1	RP11-488L18.10	-0.0727296	-0.000411808	0.942021	0.985767	Skin_Not_Sun_Exposed_Suprapubic
Meta	ENSG00000243137.7	PSG4	-0.0727266	-0.000494437	0.942024	0.985767	Skin_Not_Sun_Exposed_Suprapubic
Meta	ENSG00000183474.15	GTF2H2C	0.0723643	6.38983e-05	0.942312	0.985934	Skin_Not_Sun_Exposed_Suprapubic
Meta	ENSG00000005379.15	TSPOAP1	0.0722384	0.00064558	0.942412	0.985934	Skin_Not_Sun_Exposed_Suprapubic
Meta	ENSG00000259673.5	IQCH-AS1	-0.0718267	-0.000582077	0.94274	0.986147	Skin_Not_Sun_Exposed_Suprapubic
Meta	ENSG00000137936.16	BCAR3	-0.0716963	-0.000657984	0.942844	0.986147	Skin_Not_Sun_Exposed_Suprapubic
Meta	ENSG00000011376.9	LARS2	0.071415	0.000179034	0.943067	0.986174	Skin_Not_Sun_Exposed_Suprapubic
Meta	ENSG00000133619.17	KRBA1	-0.0713761	-0.00247943	0.943098	0.986174	Skin_Not_Sun_Exposed_Suprapubic
Meta	ENSG00000065802.11	ASB1	0.0710436	0.00422033	0.943363	0.986232	Skin_Not_Sun_Exposed_Suprapubic
Meta	ENSG00000265107.2	GJA5	-0.0709047	-0.00230585	0.943474	0.986232	Skin_Not_Sun_Exposed_Suprapubic
Meta	ENSG00000143498.17	TAF1A	-0.0708766	0.00166604	0.943496	0.986232	Skin_Not_Sun_Exposed_Suprapubic
Meta	ENSG00000140400.16	MAN2C1	0.0706462	0.000318342	0.943679	0.986304	Skin_Not_Sun_Exposed_Suprapubic
Meta	ENSG00000180398.11	MCFD2	-0.0703869	-0.00146455	0.943886	0.9864	Skin_Not_Sun_Exposed_Suprapubic
Meta	ENSG00000137135.17	ARHGEF39	-0.0697543	-0.00126243	0.944389	0.986593	Skin_Not_Sun_Exposed_Suprapubic
Meta	ENSG00000141698.16	NT5C3B	-0.0697134	-0.000462854	0.944422	0.986593	Skin_Not_Sun_Exposed_Suprapubic
Meta	ENSG00000146373.16	RNF217	-0.0695519	-0.00177056	0.94455	0.986593	Skin_Not_Sun_Exposed_Suprapubic
Meta	ENSG00000105287.12	PRKD2	0.0693736	0.00435986	0.944692	0.986593	Skin_Not_Sun_Exposed_Suprapubic
Meta	ENSG00000115145.9	STAM2	-0.0691921	0.000757457	0.944837	0.986593	Skin_Not_Sun_Exposed_Suprapubic
Meta	ENSG00000188732.10	FAM221A	0.0691122	-0.000339367	0.9449	0.986593	Skin_Not_Sun_Exposed_Suprapubic
Meta	ENSG00000116885.18	OSCP1	-0.0689852	-3.18456e-05	0.945001	0.986593	Skin_Not_Sun_Exposed_Suprapubic
Meta	ENSG00000102910.13	LONP2	-0.0688348	-7.45172e-05	0.945121	0.986593	Skin_Not_Sun_Exposed_Suprapubic
Meta	ENSG00000161609.9	CCDC155	-0.0686833	-0.000571683	0.945242	0.986593	Skin_Not_Sun_Exposed_Suprapubic
Meta	ENSG00000132470.13	ITGB4	0.0686521	0.00273578	0.945267	0.986593	Skin_Not_Sun_Exposed_Suprapubic
Meta	ENSG00000154781.15	CCDC174	-0.0685752	-0.00231635	0.945328	0.986593	Skin_Not_Sun_Exposed_Suprapubic
Meta	ENSG00000178381.11	ZFAND2A	-0.0682526	-0.000186458	0.945585	0.986608	Skin_Not_Sun_Exposed_Suprapubic
Meta	ENSG00000162482.4	AKR7A3	0.0681616	0.00318663	0.945657	0.986608	Skin_Not_Sun_Exposed_Suprapubic
Meta	ENSG00000113141.17	IK	-0.0677426	-0.00131407	0.945991	0.986608	Skin_Not_Sun_Exposed_Suprapubic
Meta	ENSG00000258740.1	RP11-293M10.1	-0.0676788	-0.00075013	0.946041	0.986608	Skin_Not_Sun_Exposed_Suprapubic
Meta	ENSG00000067365.14	METTL22	0.0675491	0.000127755	0.946145	0.986608	Skin_Not_Sun_Exposed_Suprapubic
Meta	ENSG00000121350.15	PYROXD1	-0.0675268	-0.00047303	0.946162	0.986608	Skin_Not_Sun_Exposed_Suprapubic
Meta	ENSG00000183751.14	TBL3	0.067389	-0.00613626	0.946272	0.986608	Skin_Not_Sun_Exposed_Suprapubic
Meta	ENSG00000153157.12	SYCP2L	-0.0673435	-0.00115772	0.946308	0.986608	Skin_Not_Sun_Exposed_Suprapubic
Meta	ENSG00000161677.11	JOSD2	-0.0672642	-0.00147229	0.946371	0.986608	Skin_Not_Sun_Exposed_Suprapubic
Meta	ENSG00000100330.15	MTMR3	-0.066831	-0.000683548	0.946716	0.986616	Skin_Not_Sun_Exposed_Suprapubic
Meta	ENSG00000167110.17	GOLGA2	0.0667675	-0.000102142	0.946767	0.986616	Skin_Not_Sun_Exposed_Suprapubic
Meta	ENSG00000056291.17	NPFFR2	0.0667331	0.000894837	0.946794	0.986616	Skin_Not_Sun_Exposed_Suprapubic
Meta	ENSG00000160949.16	TONSL	-0.0666803	-0.000940067	0.946836	0.986616	Skin_Not_Sun_Exposed_Suprapubic
Meta	ENSG00000152292.16	SH2D6	0.0662198	0.0012679	0.947203	0.986813	Skin_Not_Sun_Exposed_Suprapubic
Meta	ENSG00000136235.15	GPNMB	0.0661561	0.000751762	0.947254	0.986813	Skin_Not_Sun_Exposed_Suprapubic
Meta	ENSG00000023572.8	GLRX2	0.0659076	0.00480251	0.947451	0.9869	Skin_Not_Sun_Exposed_Suprapubic
Meta	ENSG00000107796.13	ACTA2	0.0652959	-0.000936943	0.947938	0.987288	Skin_Not_Sun_Exposed_Suprapubic
Meta	ENSG00000055163.19	CYFIP2	0.0647903	0.00180947	0.948341	0.987549	Skin_Not_Sun_Exposed_Suprapubic
Meta	ENSG00000170113.15	NIPA1	-0.064666	-0.00168206	0.94844	0.987549	Skin_Not_Sun_Exposed_Suprapubic
Meta	ENSG00000174446.12	SNAPC5	0.0645503	0.000339668	0.948532	0.987549	Skin_Not_Sun_Exposed_Suprapubic
Meta	ENSG00000272849.1	RP11-347I19.8	0.0642681	0.000526268	0.948757	0.987612	Skin_Not_Sun_Exposed_Suprapubic
Meta	ENSG00000178363.4	CALML3	-0.0641864	-0.000912143	0.948822	0.987612	Skin_Not_Sun_Exposed_Suprapubic
Meta	ENSG00000075643.5	MOCOS	-0.0637051	0.000809311	0.949205	0.987781	Skin_Not_Sun_Exposed_Suprapubic
Meta	ENSG00000213626.11	LBH	0.0636339	0.000963976	0.949262	0.987781	Skin_Not_Sun_Exposed_Suprapubic
Meta	ENSG00000257756.5	RP11-776A13.3	0.0635301	0.000522287	0.949344	0.987781	Skin_Not_Sun_Exposed_Suprapubic
Meta	ENSG00000128274.15	A4GALT	0.0634085	0.00259896	0.949441	0.987781	Skin_Not_Sun_Exposed_Suprapubic
Meta	ENSG00000185252.18	ZNF74	-0.0631348	-0.00147205	0.949659	0.987888	Skin_Not_Sun_Exposed_Suprapubic
Meta	ENSG00000270168.2	LA16c-380H5.3	0.0627832	-0.00100433	0.949939	0.98806	Skin_Not_Sun_Exposed_Suprapubic
Meta	ENSG00000213551.4	DNAJC9	0.0625938	-0.000308247	0.95009	0.988098	Skin_Not_Sun_Exposed_Suprapubic
Meta	ENSG00000091947.9	TMEM101	-0.0624298	-0.00395683	0.950221	0.988115	Skin_Not_Sun_Exposed_Suprapubic
Meta	ENSG00000196372.12	ASB13	0.0619417	0.0037617	0.950609	0.9884	Skin_Not_Sun_Exposed_Suprapubic
Meta	ENSG00000124212.5	PTGIS	-0.0614966	-0.00251001	0.950964	0.988649	Skin_Not_Sun_Exposed_Suprapubic
Meta	ENSG00000075651.15	PLD1	0.0613067	0.00310671	0.951115	0.988688	Skin_Not_Sun_Exposed_Suprapubic
Meta	ENSG00000108344.14	PSMD3	0.060969	0.00188339	0.951384	0.988748	Skin_Not_Sun_Exposed_Suprapubic
Meta	ENSG00000065000.15	AP3D1	0.0605032	-0.000126068	0.951755	0.988748	Skin_Not_Sun_Exposed_Suprapubic
Meta	ENSG00000113555.5	PCDH12	-0.0603713	-0.0030947	0.95186	0.988748	Skin_Not_Sun_Exposed_Suprapubic
Meta	ENSG00000070269.13	TMEM260	-0.0602641	-0.000219502	0.951945	0.988748	Skin_Not_Sun_Exposed_Suprapubic
Meta	ENSG00000271840.1	RP1-224A6.9	-0.0602293	-0.000946761	0.951973	0.988748	Skin_Not_Sun_Exposed_Suprapubic
Meta	ENSG00000137486.16	ARRB1	-0.0601144	0.00298357	0.952065	0.988748	Skin_Not_Sun_Exposed_Suprapubic
Meta	ENSG00000272931.1	RP5-943J3.2	-0.0599062	0.00588696	0.95223	0.988748	Skin_Not_Sun_Exposed_Suprapubic
Meta	ENSG00000157703.15	SVOPL	0.0597296	-0.000242673	0.952371	0.988748	Skin_Not_Sun_Exposed_Suprapubic
Meta	ENSG00000141959.16	PFKL	0.0596004	0.000918116	0.952474	0.988748	Skin_Not_Sun_Exposed_Suprapubic
Meta	ENSG00000124145.6	SDC4	-0.0595046	-0.000384148	0.95255	0.988748	Skin_Not_Sun_Exposed_Suprapubic
Meta	ENSG00000203734.11	ECT2L	-0.0593153	-0.00244478	0.952701	0.988748	Skin_Not_Sun_Exposed_Suprapubic
Meta	ENSG00000123600.19	METTL8	0.0592711	0.00212827	0.952736	0.988748	Skin_Not_Sun_Exposed_Suprapubic
Meta	ENSG00000174483.19	BBS1	-0.059156	-0.00059068	0.952828	0.988748	Skin_Not_Sun_Exposed_Suprapubic
Meta	ENSG00000120733.13	KDM3B	-0.0590873	-0.00304637	0.952883	0.988748	Skin_Not_Sun_Exposed_Suprapubic
Meta	ENSG00000101188.4	NTSR1	0.0586479	-0.000217677	0.953233	0.988748	Skin_Not_Sun_Exposed_Suprapubic
Meta	ENSG00000137714.2	FDX1	-0.058576	-0.00256889	0.95329	0.988748	Skin_Not_Sun_Exposed_Suprapubic
Meta	ENSG00000237513.1	RP11-325F22.2	-0.0585632	-0.00170455	0.9533	0.988748	Skin_Not_Sun_Exposed_Suprapubic
Meta	ENSG00000123268.8	ATF1	-0.058521	-0.00137611	0.953334	0.988748	Skin_Not_Sun_Exposed_Suprapubic
Meta	ENSG00000148483.8	TMEM236	0.0582801	0.00127771	0.953526	0.988748	Skin_Not_Sun_Exposed_Suprapubic
Meta	ENSG00000128284.19	APOL3	-0.0579108	-0.00208579	0.95382	0.988748	Skin_Not_Sun_Exposed_Suprapubic
Meta	ENSG00000180638.17	SLC47A2	0.0577328	0.00245037	0.953961	0.988748	Skin_Not_Sun_Exposed_Suprapubic
Meta	ENSG00000249242.7	TMEM150C	0.0576616	-0.00127701	0.954018	0.988748	Skin_Not_Sun_Exposed_Suprapubic
Meta	ENSG00000137261.13	KIAA0319	0.0575435	0.000291652	0.954112	0.988748	Skin_Not_Sun_Exposed_Suprapubic
Meta	ENSG00000185149.5	NPY2R	-0.0574748	-0.00172248	0.954167	0.988748	Skin_Not_Sun_Exposed_Suprapubic
Meta	ENSG00000171860.4	C3AR1	0.0574382	0.0016653	0.954196	0.988748	Skin_Not_Sun_Exposed_Suprapubic
Meta	ENSG00000121957.12	GPSM2	0.0574118	-0.00151285	0.954217	0.988748	Skin_Not_Sun_Exposed_Suprapubic
Meta	ENSG00000150316.11	CWC15	-0.0573506	-0.000483376	0.954266	0.988748	Skin_Not_Sun_Exposed_Suprapubic
Meta	ENSG00000065154.11	OAT	-0.0570587	-0.00240394	0.954498	0.98887	Skin_Not_Sun_Exposed_Suprapubic
Meta	ENSG00000070159.13	PTPN3	0.056759	0.00304691	0.954737	0.988999	Skin_Not_Sun_Exposed_Suprapubic
Meta	ENSG00000103496.14	STX4	0.0562849	0.00379445	0.955115	0.989003	Skin_Not_Sun_Exposed_Suprapubic
Meta	ENSG00000196993.8	NPIPB9	0.056271	0.000966665	0.955126	0.989003	Skin_Not_Sun_Exposed_Suprapubic
Meta	ENSG00000142634.12	EFHD2	0.0562543	0.00135065	0.955139	0.989003	Skin_Not_Sun_Exposed_Suprapubic
Meta	ENSG00000103351.12	CLUAP1	-0.0561787	-0.000425151	0.955199	0.989003	Skin_Not_Sun_Exposed_Suprapubic
Meta	ENSG00000120306.9	CYSTM1	0.0559737	0.00140386	0.955363	0.989053	Skin_Not_Sun_Exposed_Suprapubic
Meta	ENSG00000185652.11	NTF3	-0.0557506	-0.00258925	0.95554	0.989118	Skin_Not_Sun_Exposed_Suprapubic
Meta	ENSG00000171490.12	RSL1D1	0.0553883	0.00134442	0.955829	0.989299	Skin_Not_Sun_Exposed_Suprapubic
Meta	ENSG00000274419.6	TBC1D3D	0.0551738	0.0519701	0.956	0.989357	Skin_Not_Sun_Exposed_Suprapubic
Meta	ENSG00000139187.9	KLRG1	0.0548347	0.00109968	0.95627	0.989409	Skin_Not_Sun_Exposed_Suprapubic
Meta	ENSG00000171806.11	METTL18	-0.0548233	-0.000336004	0.956279	0.989409	Skin_Not_Sun_Exposed_Suprapubic
Meta	ENSG00000186666.5	BCDIN3D	0.0544851	0.001095	0.956549	0.989569	Skin_Not_Sun_Exposed_Suprapubic
Meta	ENSG00000270607.1	RP11-359E10.1	-0.0543404	-0.0010256	0.956664	0.989569	Skin_Not_Sun_Exposed_Suprapubic
Meta	ENSG00000159921.14	GNE	-0.0539426	-0.00487194	0.956981	0.989779	Skin_Not_Sun_Exposed_Suprapubic
Meta	ENSG00000262585.1	LINC01979	-0.053794	-0.00103556	0.957099	0.989782	Skin_Not_Sun_Exposed_Suprapubic
Meta	ENSG00000106976.20	DNM1	0.0533491	0.000720065	0.957454	0.989837	Skin_Not_Sun_Exposed_Suprapubic
Meta	ENSG00000273313.1	RBAKDN	-0.0531813	0.000307243	0.957587	0.989837	Skin_Not_Sun_Exposed_Suprapubic
Meta	ENSG00000235314.1	LINC00957	0.053178	0.000425732	0.95759	0.989837	Skin_Not_Sun_Exposed_Suprapubic
Meta	ENSG00000075568.16	TMEM131	-0.0531522	-0.00221096	0.957611	0.989837	Skin_Not_Sun_Exposed_Suprapubic
Meta	ENSG00000069702.10	TGFBR3	-0.0528828	0.00287378	0.957825	0.98994	Skin_Not_Sun_Exposed_Suprapubic
Meta	ENSG00000128609.14	NDUFA5	0.0521044	0.00197522	0.958446	0.990339	Skin_Not_Sun_Exposed_Suprapubic
Meta	ENSG00000131127.13	ZNF141	0.0520744	0.00289264	0.958469	0.990339	Skin_Not_Sun_Exposed_Suprapubic
Meta	ENSG00000226380.9	AC058791.1	0.0514256	0.000537307	0.958986	0.990339	Skin_Not_Sun_Exposed_Suprapubic
Meta	ENSG00000100665.11	SERPINA4	-0.0512025	-0.00175032	0.959164	0.990339	Skin_Not_Sun_Exposed_Suprapubic
Meta	ENSG00000235098.8	ANKRD65	0.0511699	-0.000426043	0.95919	0.990339	Skin_Not_Sun_Exposed_Suprapubic
Meta	ENSG00000167754.12	KLK5	-0.0510675	5.14263e-05	0.959272	0.990339	Skin_Not_Sun_Exposed_Suprapubic
Meta	ENSG00000259803.6	SLC22A31	-0.0510323	-0.000529881	0.9593	0.990339	Skin_Not_Sun_Exposed_Suprapubic
Meta	ENSG00000148832.15	PAOX	0.051015	-0.00151595	0.959314	0.990339	Skin_Not_Sun_Exposed_Suprapubic
Meta	ENSG00000173546.7	CSPG4	-0.0509887	-0.00303659	0.959335	0.990339	Skin_Not_Sun_Exposed_Suprapubic
Meta	ENSG00000162755.13	KLHDC9	0.0508713	0.000835392	0.959428	0.990339	Skin_Not_Sun_Exposed_Suprapubic
Meta	ENSG00000185019.16	UBOX5	0.0508149	-0.000345679	0.959473	0.990339	Skin_Not_Sun_Exposed_Suprapubic
Meta	ENSG00000119787.13	ATL2	0.0505196	-2.18701e-05	0.959708	0.990379	Skin_Not_Sun_Exposed_Suprapubic
Meta	ENSG00000129292.20	PHF20L1	-0.0504774	0.00167696	0.959742	0.990379	Skin_Not_Sun_Exposed_Suprapubic
Meta	ENSG00000275216.1	RP11-54H7.4	0.0502488	0.000144222	0.959924	0.990449	Skin_Not_Sun_Exposed_Suprapubic
Meta	ENSG00000099338.22	CATSPERG	0.0499805	-0.000178039	0.960138	0.990538	Skin_Not_Sun_Exposed_Suprapubic
Meta	ENSG00000184602.5	SNN	-0.049795	-3.73946e-05	0.960286	0.990538	Skin_Not_Sun_Exposed_Suprapubic
Meta	ENSG00000196476.11	C20orf96	-0.0495878	-0.000372814	0.960451	0.990538	Skin_Not_Sun_Exposed_Suprapubic
Meta	ENSG00000123064.12	DDX54	0.0495321	0.00750664	0.960495	0.990538	Skin_Not_Sun_Exposed_Suprapubic
Meta	ENSG00000164855.15	TMEM184A	-0.0494207	-0.000796041	0.960584	0.990538	Skin_Not_Sun_Exposed_Suprapubic
Meta	ENSG00000197165.10	SULT1A2	0.0489147	0.000575857	0.960987	0.990739	Skin_Not_Sun_Exposed_Suprapubic
Meta	ENSG00000107819.13	SFXN3	-0.0488873	-0.00319065	0.961009	0.990739	Skin_Not_Sun_Exposed_Suprapubic
Meta	ENSG00000176153.11	GPX2	-0.0483704	-0.00255601	0.961421	0.990816	Skin_Not_Sun_Exposed_Suprapubic
Meta	ENSG00000117640.17	MTFR1L	0.0478494	0.000625548	0.961836	0.990816	Skin_Not_Sun_Exposed_Suprapubic
Meta	ENSG00000106603.18	COA1	-0.0477481	-0.000462223	0.961917	0.990816	Skin_Not_Sun_Exposed_Suprapubic
Meta	ENSG00000106686.16	SPATA6L	0.047701	0.000226816	0.961955	0.990816	Skin_Not_Sun_Exposed_Suprapubic
Meta	ENSG00000143578.15	CREB3L4	0.0476156	0.0010365	0.962023	0.990816	Skin_Not_Sun_Exposed_Suprapubic
Meta	ENSG00000187513.8	GJA4	-0.0476017	0.00155833	0.962034	0.990816	Skin_Not_Sun_Exposed_Suprapubic
Meta	ENSG00000172215.5	CXCR6	-0.0474192	-0.00195599	0.962179	0.990816	Skin_Not_Sun_Exposed_Suprapubic
Meta	ENSG00000087008.15	ACOX3	-0.0474084	-0.000983548	0.962188	0.990816	Skin_Not_Sun_Exposed_Suprapubic
Meta	ENSG00000142864.14	SERBP1	0.0473671	0.00164848	0.962221	0.990816	Skin_Not_Sun_Exposed_Suprapubic
Meta	ENSG00000165138.17	ANKS6	0.0473386	0.00164904	0.962243	0.990816	Skin_Not_Sun_Exposed_Suprapubic
Meta	ENSG00000119686.9	FLVCR2	0.0470585	0.00668895	0.962467	0.990816	Skin_Not_Sun_Exposed_Suprapubic
Meta	ENSG00000188257.10	PLA2G2A	-0.0470421	-0.0029464	0.96248	0.990816	Skin_Not_Sun_Exposed_Suprapubic
Meta	ENSG00000125409.12	TEKT3	-0.0469212	0.00130927	0.962576	0.990816	Skin_Not_Sun_Exposed_Suprapubic
Meta	ENSG00000204021.3	LIPK	-0.0467731	-0.00312421	0.962694	0.99082	Skin_Not_Sun_Exposed_Suprapubic
Meta	ENSG00000039139.9	DNAH5	-0.0465232	-0.00041051	0.962893	0.990877	Skin_Not_Sun_Exposed_Suprapubic
Meta	ENSG00000105808.17	RASA4	-0.0464152	-1.27983e-05	0.962979	0.990877	Skin_Not_Sun_Exposed_Suprapubic
Meta	ENSG00000175575.12	PAAF1	0.0460863	0.000268678	0.963241	0.990978	Skin_Not_Sun_Exposed_Suprapubic
Meta	ENSG00000152818.18	UTRN	0.0460035	0.00343811	0.963307	0.990978	Skin_Not_Sun_Exposed_Suprapubic
Meta	ENSG00000022840.15	RNF10	-0.0457508	-0.000587448	0.963509	0.991067	Skin_Not_Sun_Exposed_Suprapubic
Meta	ENSG00000213977.7	TAX1BP3	0.0455572	0.000381739	0.963663	0.991108	Skin_Not_Sun_Exposed_Suprapubic
Meta	ENSG00000231367.5	AC016995.3	0.0453869	-0.00219813	0.963799	0.991129	Skin_Not_Sun_Exposed_Suprapubic
Meta	ENSG00000019549.9	SNAI2	0.0449916	0.00456383	0.964114	0.991309	Skin_Not_Sun_Exposed_Suprapubic
Meta	ENSG00000173467.8	AGR3	-0.04488	-0.000380295	0.964203	0.991309	Skin_Not_Sun_Exposed_Suprapubic
Meta	ENSG00000148655.14	C10orf11	0.0444447	0.000634044	0.96455	0.991547	Skin_Not_Sun_Exposed_Suprapubic
Meta	ENSG00000176894.9	PXMP2	0.0441542	0.00218797	0.964781	0.99164	Skin_Not_Sun_Exposed_Suprapubic
Meta	ENSG00000156011.16	PSD3	-0.0440043	-0.000653337	0.964901	0.99164	Skin_Not_Sun_Exposed_Suprapubic
Meta	ENSG00000139620.12	KANSL2	-0.0436422	-0.000389929	0.96519	0.99164	Skin_Not_Sun_Exposed_Suprapubic
Meta	ENSG00000170260.8	ZNF212	0.043539	3.75998e-05	0.965272	0.99164	Skin_Not_Sun_Exposed_Suprapubic
Meta	ENSG00000144959.9	NCEH1	0.0431152	0.00648893	0.96561	0.99164	Skin_Not_Sun_Exposed_Suprapubic
Meta	ENSG00000272682.1	AC004471.10	0.04308	0.000949949	0.965638	0.99164	Skin_Not_Sun_Exposed_Suprapubic
Meta	ENSG00000157330.9	C1orf158	0.0430697	0.000545499	0.965646	0.99164	Skin_Not_Sun_Exposed_Suprapubic
Meta	ENSG00000164124.10	TMEM144	0.0429154	0.00184718	0.965769	0.99164	Skin_Not_Sun_Exposed_Suprapubic
Meta	ENSG00000118960.12	HS1BP3	-0.0428269	-0.00151767	0.96584	0.99164	Skin_Not_Sun_Exposed_Suprapubic
Meta	ENSG00000013503.9	POLR3B	-0.0428003	-0.00537528	0.965861	0.99164	Skin_Not_Sun_Exposed_Suprapubic
Meta	ENSG00000076108.11	BAZ2A	-0.0427466	-0.0047459	0.965904	0.99164	Skin_Not_Sun_Exposed_Suprapubic
Meta	ENSG00000184619.3	KRBA2	0.0423964	0.000580595	0.966183	0.991701	Skin_Not_Sun_Exposed_Suprapubic
Meta	ENSG00000154001.13	PPP2R5E	-0.0423834	-0.00107915	0.966193	0.991701	Skin_Not_Sun_Exposed_Suprapubic
Meta	ENSG00000060762.18	MPC1	-0.0418834	-0.001335	0.966592	0.991992	Skin_Not_Sun_Exposed_Suprapubic
Meta	ENSG00000180953.11	ST20	0.0413689	0.000313302	0.967002	0.992057	Skin_Not_Sun_Exposed_Suprapubic
Meta	ENSG00000123407.3	HOXC12	0.0409313	-0.00014085	0.967351	0.992057	Skin_Not_Sun_Exposed_Suprapubic
Meta	ENSG00000249740.2	OSMR-AS1	0.0408931	0.000902812	0.967381	0.992057	Skin_Not_Sun_Exposed_Suprapubic
Meta	ENSG00000104290.10	FZD3	0.0408516	-4.26399e-06	0.967414	0.992057	Skin_Not_Sun_Exposed_Suprapubic
Meta	ENSG00000188004.9	C1orf204	0.0408347	-0.000173158	0.967428	0.992057	Skin_Not_Sun_Exposed_Suprapubic
Meta	ENSG00000272325.1	NUDT3	-0.0407272	-0.00669074	0.967513	0.992057	Skin_Not_Sun_Exposed_Suprapubic
Meta	ENSG00000185070.10	FLRT2	0.0405578	-0.000465934	0.967648	0.992057	Skin_Not_Sun_Exposed_Suprapubic
Meta	ENSG00000204152.10	TIMM23B	-0.0404983	7.66342e-05	0.967696	0.992057	Skin_Not_Sun_Exposed_Suprapubic
Meta	ENSG00000127419.16	TMEM175	0.0403752	-0.00142783	0.967794	0.992057	Skin_Not_Sun_Exposed_Suprapubic
Meta	ENSG00000121101.15	TEX14	0.040362	0.000396595	0.967805	0.992057	Skin_Not_Sun_Exposed_Suprapubic
Meta	ENSG00000203685.9	STUM	-0.0401674	0.000390467	0.96796	0.992098	Skin_Not_Sun_Exposed_Suprapubic
Meta	ENSG00000155850.7	SLC26A2	0.0399732	0.00138905	0.968114	0.992139	Skin_Not_Sun_Exposed_Suprapubic
Meta	ENSG00000105357.15	MYH14	0.039369	0.000554588	0.968596	0.992515	Skin_Not_Sun_Exposed_Suprapubic
Meta	ENSG00000185009.12	AP3M1	-0.038948	0.00349519	0.968932	0.992652	Skin_Not_Sun_Exposed_Suprapubic
Meta	ENSG00000180279.6	LINC01869	0.0388475	0.000298857	0.969012	0.992652	Skin_Not_Sun_Exposed_Suprapubic
Meta	ENSG00000172954.13	LCLAT1	-0.038741	-0.00060505	0.969097	0.992652	Skin_Not_Sun_Exposed_Suprapubic
Meta	ENSG00000205352.10	PRR13	0.038213	-0.000625819	0.969518	0.992652	Skin_Not_Sun_Exposed_Suprapubic
Meta	ENSG00000038427.15	VCAN	0.0380374	0.00126878	0.969658	0.992652	Skin_Not_Sun_Exposed_Suprapubic
Meta	ENSG00000196247.11	ZNF107	0.0379336	0.000187637	0.969741	0.992652	Skin_Not_Sun_Exposed_Suprapubic
Meta	ENSG00000144895.11	EIF2A	0.0376583	0.000281242	0.96996	0.992652	Skin_Not_Sun_Exposed_Suprapubic
Meta	ENSG00000162869.15	PPP1R21	0.0374525	0.000494621	0.970124	0.992652	Skin_Not_Sun_Exposed_Suprapubic
Meta	ENSG00000177885.13	GRB2	-0.0366759	-0.000878262	0.970743	0.992652	Skin_Not_Sun_Exposed_Suprapubic
Meta	ENSG00000100883.11	SRP54	0.036472	0.000854624	0.970906	0.992652	Skin_Not_Sun_Exposed_Suprapubic
Meta	ENSG00000167306.19	MYO5B	0.03635	0.000902996	0.971003	0.992652	Skin_Not_Sun_Exposed_Suprapubic
Meta	ENSG00000205683.11	DPF3	0.0362945	-0.00143925	0.971048	0.992652	Skin_Not_Sun_Exposed_Suprapubic
Meta	ENSG00000183783.6	KCTD8	-0.0362498	-8.47199e-05	0.971083	0.992652	Skin_Not_Sun_Exposed_Suprapubic
Meta	ENSG00000133704.9	IPO8	-0.0362386	-0.000303208	0.971092	0.992652	Skin_Not_Sun_Exposed_Suprapubic
Meta	ENSG00000239713.8	APOBEC3G	0.0361519	-0.000394135	0.971161	0.992652	Skin_Not_Sun_Exposed_Suprapubic
Meta	ENSG00000149599.15	DUSP15	-0.0361509	-0.000645104	0.971162	0.992652	Skin_Not_Sun_Exposed_Suprapubic
Meta	ENSG00000136104.19	RNASEH2B	0.0359334	0.000492445	0.971335	0.992652	Skin_Not_Sun_Exposed_Suprapubic
Meta	ENSG00000106785.14	TRIM14	-0.0358233	-0.00101166	0.971423	0.992652	Skin_Not_Sun_Exposed_Suprapubic
Meta	ENSG00000213625.8	LEPROT	-0.0357874	-0.00165333	0.971452	0.992652	Skin_Not_Sun_Exposed_Suprapubic
Meta	ENSG00000018699.11	TTC27	-0.0356799	0.000371518	0.971538	0.992652	Skin_Not_Sun_Exposed_Suprapubic
Meta	ENSG00000177238.13	TRIM72	0.0352203	0.00141384	0.971904	0.992652	Skin_Not_Sun_Exposed_Suprapubic
Meta	ENSG00000148288.11	GBGT1	0.0350527	0.00161797	0.972038	0.992652	Skin_Not_Sun_Exposed_Suprapubic
Meta	ENSG00000250508.1	RP11-757G1.6	0.0350343	0.000632192	0.972052	0.992652	Skin_Not_Sun_Exposed_Suprapubic
Meta	ENSG00000142675.17	CNKSR1	-0.0349138	-0.000295683	0.972148	0.992652	Skin_Not_Sun_Exposed_Suprapubic
Meta	ENSG00000120341.18	SEC16B	0.0349005	0.00026369	0.972159	0.992652	Skin_Not_Sun_Exposed_Suprapubic
Meta	ENSG00000236318.2	KCCAT333	0.0348913	-0.000108237	0.972166	0.992652	Skin_Not_Sun_Exposed_Suprapubic
Meta	ENSG00000134243.11	SORT1	0.0347402	0.000467896	0.972287	0.992652	Skin_Not_Sun_Exposed_Suprapubic
Meta	ENSG00000112218.8	GPR63	-0.0347277	-8.72904e-05	0.972297	0.992652	Skin_Not_Sun_Exposed_Suprapubic
Meta	ENSG00000100439.10	ABHD4	0.0344746	-0.000840958	0.972499	0.992652	Skin_Not_Sun_Exposed_Suprapubic
Meta	ENSG00000186973.10	FAM183A	0.0344385	0.000948367	0.972527	0.992652	Skin_Not_Sun_Exposed_Suprapubic
Meta	ENSG00000141519.14	CCDC40	-0.0344175	-0.000358176	0.972544	0.992652	Skin_Not_Sun_Exposed_Suprapubic
Meta	ENSG00000100523.14	DDHD1	0.0342745	-0.000568592	0.972658	0.992652	Skin_Not_Sun_Exposed_Suprapubic
Meta	ENSG00000140955.10	ADAD2	0.0339454	-0.000234063	0.972921	0.992652	Skin_Not_Sun_Exposed_Suprapubic
Meta	ENSG00000176293.19	ZNF135	-0.0339192	0.000679334	0.972942	0.992652	Skin_Not_Sun_Exposed_Suprapubic
Meta	ENSG00000183597.15	TANGO2	0.0338224	0.00286561	0.973019	0.992652	Skin_Not_Sun_Exposed_Suprapubic
Meta	ENSG00000116783.14	TNNI3K	-0.0337566	9.23958e-05	0.973071	0.992652	Skin_Not_Sun_Exposed_Suprapubic
Meta	ENSG00000069424.14	KCNAB2	0.0337524	-0.000507429	0.973075	0.992652	Skin_Not_Sun_Exposed_Suprapubic
Meta	ENSG00000010610.9	CD4	0.0337164	0.000636685	0.973103	0.992652	Skin_Not_Sun_Exposed_Suprapubic
Meta	ENSG00000169169.14	CPT1C	-0.0335754	-0.00134289	0.973216	0.992652	Skin_Not_Sun_Exposed_Suprapubic
Meta	ENSG00000158717.10	RNF166	0.0331768	0.000581606	0.973534	0.992792	Skin_Not_Sun_Exposed_Suprapubic
Meta	ENSG00000084073.8	ZMPSTE24	-0.033039	-0.0071301	0.973644	0.992792	Skin_Not_Sun_Exposed_Suprapubic
Meta	ENSG00000144791.9	LIMD1	-0.0329057	-0.000219413	0.97375	0.992792	Skin_Not_Sun_Exposed_Suprapubic
Meta	ENSG00000011426.10	ANLN	-0.0328264	-0.000400964	0.973813	0.992792	Skin_Not_Sun_Exposed_Suprapubic
Meta	ENSG00000100994.11	PYGB	0.03238	0.000885314	0.974169	0.992849	Skin_Not_Sun_Exposed_Suprapubic
Meta	ENSG00000156140.9	ADAMTS3	-0.0323029	-0.00101208	0.97423	0.992849	Skin_Not_Sun_Exposed_Suprapubic
Meta	ENSG00000168329.13	CX3CR1	-0.03224	-0.000141948	0.974281	0.992849	Skin_Not_Sun_Exposed_Suprapubic
Meta	ENSG00000108592.16	FTSJ3	0.0320564	0.000774436	0.974427	0.992849	Skin_Not_Sun_Exposed_Suprapubic
Meta	ENSG00000189233.11	NUGGC	-0.0320361	-0.000489517	0.974443	0.992849	Skin_Not_Sun_Exposed_Suprapubic
Meta	ENSG00000146574.15	CCZ1B	0.0318871	0.000158115	0.974562	0.992852	Skin_Not_Sun_Exposed_Suprapubic
Meta	ENSG00000132646.10	PCNA	0.0315705	-0.000341563	0.974815	0.992992	Skin_Not_Sun_Exposed_Suprapubic
Meta	ENSG00000188549.12	C15orf52	0.0310699	-0.000565193	0.975214	0.993196	Skin_Not_Sun_Exposed_Suprapubic
Meta	ENSG00000170745.11	KCNS3	-0.0310023	-6.63914e-05	0.975268	0.993196	Skin_Not_Sun_Exposed_Suprapubic
Meta	ENSG00000122176.10	FMOD	0.0308871	0.000655808	0.97536	0.993196	Skin_Not_Sun_Exposed_Suprapubic
Meta	ENSG00000271538.5	RP11-326I11.4	0.0303933	2.08379e-05	0.975753	0.993263	Skin_Not_Sun_Exposed_Suprapubic
Meta	ENSG00000132541.10	RIDA	-0.0301582	-0.00151118	0.975941	0.993263	Skin_Not_Sun_Exposed_Suprapubic
Meta	ENSG00000001084.10	GCLC	-0.0301052	-0.000485874	0.975983	0.993263	Skin_Not_Sun_Exposed_Suprapubic
Meta	ENSG00000087884.14	AAMDC	0.0298461	-0.0025143	0.97619	0.993263	Skin_Not_Sun_Exposed_Suprapubic
Meta	ENSG00000137275.13	RIPK1	-0.0296269	-0.000134133	0.976365	0.993263	Skin_Not_Sun_Exposed_Suprapubic
Meta	ENSG00000101624.10	CEP76	-0.0296055	-0.00136114	0.976382	0.993263	Skin_Not_Sun_Exposed_Suprapubic
Meta	ENSG00000166145.14	SPINT1	-0.029569	-0.000519683	0.976411	0.993263	Skin_Not_Sun_Exposed_Suprapubic
Meta	ENSG00000103642.11	LACTB	0.0294774	0.00134383	0.976484	0.993263	Skin_Not_Sun_Exposed_Suprapubic
Meta	ENSG00000125846.15	ZNF133	-0.0294089	-0.00048666	0.976538	0.993263	Skin_Not_Sun_Exposed_Suprapubic
Meta	ENSG00000111261.13	MANSC1	-0.0292549	-0.00136704	0.976661	0.993263	Skin_Not_Sun_Exposed_Suprapubic
Meta	ENSG00000204965.8	PCDHA5	-0.0288757	-0.00227502	0.976964	0.993263	Skin_Not_Sun_Exposed_Suprapubic
Meta	ENSG00000278041.1	RP5-984P4.6	0.0286483	-0.000993285	0.977145	0.993263	Skin_Not_Sun_Exposed_Suprapubic
Meta	ENSG00000100376.11	FAM118A	0.0285498	6.6704e-05	0.977224	0.993263	Skin_Not_Sun_Exposed_Suprapubic
Meta	ENSG00000100485.11	SOS2	0.0283904	0.000801213	0.977351	0.993263	Skin_Not_Sun_Exposed_Suprapubic
Meta	ENSG00000078177.13	N4BP2	0.0283686	0.000777151	0.977368	0.993263	Skin_Not_Sun_Exposed_Suprapubic
Meta	ENSG00000228536.2	RP11-392O17.1	0.0282936	0.000378604	0.977428	0.993263	Skin_Not_Sun_Exposed_Suprapubic
Meta	ENSG00000122417.15	ODF2L	0.0282788	0.000318658	0.97744	0.993263	Skin_Not_Sun_Exposed_Suprapubic
Meta	ENSG00000116874.11	WARS2	0.0282071	0.000128182	0.977497	0.993263	Skin_Not_Sun_Exposed_Suprapubic
Meta	ENSG00000183423.11	LRIT3	0.027946	0.000337501	0.977705	0.993297	Skin_Not_Sun_Exposed_Suprapubic
Meta	ENSG00000120647.9	CCDC77	-0.0278768	8.47837e-05	0.97776	0.993297	Skin_Not_Sun_Exposed_Suprapubic
Meta	ENSG00000184432.9	COPB2	0.0275393	-0.00120883	0.97803	0.993453	Skin_Not_Sun_Exposed_Suprapubic
Meta	ENSG00000114124.2	GRK7	-0.0273647	-0.00030495	0.978169	0.993463	Skin_Not_Sun_Exposed_Suprapubic
Meta	ENSG00000240303.7	ACAD11	-0.027239	-8.9668e-05	0.978269	0.993463	Skin_Not_Sun_Exposed_Suprapubic
Meta	ENSG00000134759.13	ELP2	-0.026927	0.000874355	0.978518	0.993585	Skin_Not_Sun_Exposed_Suprapubic
Meta	ENSG00000260517.2	RP11-426C22.5	0.0264965	0.00055941	0.978861	0.993585	Skin_Not_Sun_Exposed_Suprapubic
Meta	ENSG00000119147.9	C2orf40	0.0264647	-0.000843712	0.978887	0.993585	Skin_Not_Sun_Exposed_Suprapubic
Meta	ENSG00000054793.13	ATP9A	-0.0263823	-0.00335036	0.978952	0.993585	Skin_Not_Sun_Exposed_Suprapubic
Meta	ENSG00000250903.8	GMDS-AS1	-0.0261644	-0.000137889	0.979126	0.993585	Skin_Not_Sun_Exposed_Suprapubic
Meta	ENSG00000119844.15	AFTPH	-0.0260029	0.00688184	0.979255	0.993585	Skin_Not_Sun_Exposed_Suprapubic
Meta	ENSG00000115107.19	STEAP3	0.0258263	-1.7451e-05	0.979396	0.993585	Skin_Not_Sun_Exposed_Suprapubic
Meta	ENSG00000171150.7	SOCS5	0.0257237	0.00296797	0.979478	0.993585	Skin_Not_Sun_Exposed_Suprapubic
Meta	ENSG00000139144.9	PIK3C2G	0.0255478	0.000702702	0.979618	0.993585	Skin_Not_Sun_Exposed_Suprapubic
Meta	ENSG00000187170.4	LCE4A	-0.0255324	0.00180044	0.97963	0.993585	Skin_Not_Sun_Exposed_Suprapubic
Meta	ENSG00000171954.12	CYP4F22	-0.0255	-0.00159295	0.979656	0.993585	Skin_Not_Sun_Exposed_Suprapubic
Meta	ENSG00000228421.2	AC005013.5	0.0246577	0.000623607	0.980328	0.99415	Skin_Not_Sun_Exposed_Suprapubic
Meta	ENSG00000141127.14	PRPSAP2	-0.0242681	-0.000321265	0.980639	0.994313	Skin_Not_Sun_Exposed_Suprapubic
Meta	ENSG00000119688.20	ABCD4	0.0241476	0.000168369	0.980735	0.994313	Skin_Not_Sun_Exposed_Suprapubic
Meta	ENSG00000184292.6	TACSTD2	0.0240228	-0.00174414	0.980834	0.994313	Skin_Not_Sun_Exposed_Suprapubic
Meta	ENSG00000102934.9	PLLP	0.0237122	0.00108118	0.981082	0.994363	Skin_Not_Sun_Exposed_Suprapubic
Meta	ENSG00000219438.8	FAM19A5	-0.023672	-0.00633211	0.981114	0.994363	Skin_Not_Sun_Exposed_Suprapubic
Meta	ENSG00000274029.1	RP11-340F14.6	0.02307	0.00813087	0.981594	0.994733	Skin_Not_Sun_Exposed_Suprapubic
Meta	ENSG00000198743.6	SLC5A3	0.0228801	-0.000233605	0.981746	0.99477	Skin_Not_Sun_Exposed_Suprapubic
Meta	ENSG00000084463.7	WBP11	0.0224869	0.0027636	0.98206	0.994911	Skin_Not_Sun_Exposed_Suprapubic
Meta	ENSG00000136327.6	NKX2-8	0.0224	0.000178128	0.982129	0.994911	Skin_Not_Sun_Exposed_Suprapubic
Meta	ENSG00000250312.6	ZNF718	-0.022272	-8.53818e-05	0.982231	0.994911	Skin_Not_Sun_Exposed_Suprapubic
Meta	ENSG00000232629.8	HLA-DQB2	0.0218057	0.000465674	0.982603	0.995171	Skin_Not_Sun_Exposed_Suprapubic
Meta	ENSG00000143376.12	SNX27	-0.0214304	-0.000388582	0.982902	0.995357	Skin_Not_Sun_Exposed_Suprapubic
Meta	ENSG00000240849.10	TMEM189	0.0211008	0.000363607	0.983165	0.995507	Skin_Not_Sun_Exposed_Suprapubic
Meta	ENSG00000060642.10	PIGV	-0.0207496	-0.000440426	0.983445	0.995674	Skin_Not_Sun_Exposed_Suprapubic
Meta	ENSG00000161640.15	SIGLEC11	0.0205277	0.000575793	0.983622	0.995736	Skin_Not_Sun_Exposed_Suprapubic
Meta	ENSG00000272455.1	RP4-758J18.13	-0.0200289	-0.000148334	0.98402	0.99594	Skin_Not_Sun_Exposed_Suprapubic
Meta	ENSG00000101158.13	NELFCD	0.0198007	9.20412e-05	0.984202	0.99594	Skin_Not_Sun_Exposed_Suprapubic
Meta	ENSG00000185304.14	RGPD2	0.0197869	0.00204308	0.984213	0.99594	Skin_Not_Sun_Exposed_Suprapubic
Meta	ENSG00000187566.5	NHLRC1	0.019548	-0.000398967	0.984404	0.99594	Skin_Not_Sun_Exposed_Suprapubic
Meta	ENSG00000118369.12	USP35	-0.0195017	-0.000946251	0.984441	0.99594	Skin_Not_Sun_Exposed_Suprapubic
Meta	ENSG00000037280.15	FLT4	-0.0193959	-0.00324477	0.984525	0.99594	Skin_Not_Sun_Exposed_Suprapubic
Meta	ENSG00000128482.15	RNF112	-0.0190578	-0.000675491	0.984795	0.99594	Skin_Not_Sun_Exposed_Suprapubic
Meta	ENSG00000137106.17	GRHPR	0.0190542	-9.49342e-05	0.984798	0.99594	Skin_Not_Sun_Exposed_Suprapubic
Meta	ENSG00000177076.5	ACER2	-0.0189732	0.000397541	0.984862	0.99594	Skin_Not_Sun_Exposed_Suprapubic
Meta	ENSG00000167394.12	ZNF668	0.0186942	0.00166978	0.985085	0.995968	Skin_Not_Sun_Exposed_Suprapubic
Meta	ENSG00000121210.15	KIAA0922	0.0185319	-0.000779626	0.985215	0.995968	Skin_Not_Sun_Exposed_Suprapubic
Meta	ENSG00000132394.10	EEFSEC	0.018505	0.00106569	0.985236	0.995968	Skin_Not_Sun_Exposed_Suprapubic
Meta	ENSG00000204351.11	SKIV2L	-0.0179128	0.000100292	0.985708	0.996165	Skin_Not_Sun_Exposed_Suprapubic
Meta	ENSG00000174501.14	ANKRD36C	-0.0179066	-0.00261376	0.985713	0.996165	Skin_Not_Sun_Exposed_Suprapubic
Meta	ENSG00000103479.15	RBL2	-0.0178261	-5.18423e-05	0.985778	0.996165	Skin_Not_Sun_Exposed_Suprapubic
Meta	ENSG00000181649.5	PHLDA2	-0.0171089	-0.00262711	0.98635	0.9964	Skin_Not_Sun_Exposed_Suprapubic
Meta	ENSG00000113240.12	CLK4	-0.0168758	-0.000645688	0.986536	0.9964	Skin_Not_Sun_Exposed_Suprapubic
Meta	ENSG00000012223.12	LTF	-0.0166295	-0.000190182	0.986732	0.9964	Skin_Not_Sun_Exposed_Suprapubic
Meta	ENSG00000006607.13	FARP2	-0.0166136	0.000624671	0.986745	0.9964	Skin_Not_Sun_Exposed_Suprapubic
Meta	ENSG00000269155.2	RP3-431P23.5	0.0163249	-0.000657309	0.986975	0.9964	Skin_Not_Sun_Exposed_Suprapubic
Meta	ENSG00000088038.17	CNOT3	-0.0163143	-0.00824179	0.986984	0.9964	Skin_Not_Sun_Exposed_Suprapubic
Meta	ENSG00000121542.11	SEC22A	0.0162739	-0.000705163	0.987016	0.9964	Skin_Not_Sun_Exposed_Suprapubic
Meta	ENSG00000166326.6	TRIM44	0.0160063	0.00237082	0.987229	0.9964	Skin_Not_Sun_Exposed_Suprapubic
Meta	ENSG00000100504.16	PYGL	0.015809	-0.000157509	0.987387	0.9964	Skin_Not_Sun_Exposed_Suprapubic
Meta	ENSG00000205978.5	NYNRIN	0.0157875	-0.000916684	0.987404	0.9964	Skin_Not_Sun_Exposed_Suprapubic
Meta	ENSG00000214960.9	ISPD	-0.0157428	-0.000689801	0.98744	0.9964	Skin_Not_Sun_Exposed_Suprapubic
Meta	ENSG00000119408.16	NEK6	-0.015582	-0.000773996	0.987568	0.9964	Skin_Not_Sun_Exposed_Suprapubic
Meta	ENSG00000115183.14	TANC1	0.0155729	-0.00301431	0.987575	0.9964	Skin_Not_Sun_Exposed_Suprapubic
Meta	ENSG00000170381.12	SEMA3E	0.0155087	2.50967e-05	0.987626	0.9964	Skin_Not_Sun_Exposed_Suprapubic
Meta	ENSG00000172243.17	CLEC7A	-0.0151907	0.00047858	0.98788	0.99654	Skin_Not_Sun_Exposed_Suprapubic
Meta	ENSG00000123415.15	SMUG1	-0.0150253	-2.43746e-05	0.988012	0.996556	Skin_Not_Sun_Exposed_Suprapubic
Meta	ENSG00000165606.8	DRGX	0.0146106	6.79784e-05	0.988343	0.99675	Skin_Not_Sun_Exposed_Suprapubic
Meta	ENSG00000182366.9	FAM87A	-0.0144059	-0.000808455	0.988506	0.99675	Skin_Not_Sun_Exposed_Suprapubic
Meta	ENSG00000163472.18	TMEM79	-0.0143497	-0.00954866	0.988551	0.99675	Skin_Not_Sun_Exposed_Suprapubic
Meta	ENSG00000100983.9	GSS	-0.0141375	-0.000110428	0.98872	0.996805	Skin_Not_Sun_Exposed_Suprapubic
Meta	ENSG00000167202.11	TBC1D2B	-0.0139691	-0.000350407	0.988855	0.996824	Skin_Not_Sun_Exposed_Suprapubic
Meta	ENSG00000173598.13	NUDT4	-0.0134502	0.000248833	0.989269	0.997043	Skin_Not_Sun_Exposed_Suprapubic
Meta	ENSG00000260563.3	RP13-516M14.1	-0.0134062	0.000319992	0.989304	0.997043	Skin_Not_Sun_Exposed_Suprapubic
Meta	ENSG00000157017.15	GHRL	0.0131475	-0.00011394	0.98951	0.997112	Skin_Not_Sun_Exposed_Suprapubic
Meta	ENSG00000206530.10	CFAP44	-0.0129104	-0.00193314	0.989699	0.997112	Skin_Not_Sun_Exposed_Suprapubic
Meta	ENSG00000037965.5	HOXC8	0.0128872	-0.00282728	0.989718	0.997112	Skin_Not_Sun_Exposed_Suprapubic
Meta	ENSG00000119632.3	IFI27L2	-0.0126422	-0.000355261	0.989913	0.997163	Skin_Not_Sun_Exposed_Suprapubic
Meta	ENSG00000100290.2	BIK	0.0122615	-0.000625464	0.990217	0.997163	Skin_Not_Sun_Exposed_Suprapubic
Meta	ENSG00000165985.9	C1QL3	0.0122248	-6.49459e-07	0.990246	0.997163	Skin_Not_Sun_Exposed_Suprapubic
Meta	ENSG00000237476.1	LINC01637	0.0121019	-0.000418929	0.990344	0.997163	Skin_Not_Sun_Exposed_Suprapubic
Meta	ENSG00000189058.8	APOD	-0.0120986	-0.000654607	0.990347	0.997163	Skin_Not_Sun_Exposed_Suprapubic
Meta	ENSG00000214087.8	ARL16	0.0118291	1.37027e-05	0.990562	0.997264	Skin_Not_Sun_Exposed_Suprapubic
Meta	ENSG00000172057.9	ORMDL3	0.0115998	0.00228495	0.990745	0.997331	Skin_Not_Sun_Exposed_Suprapubic
Meta	ENSG00000136436.14	CALCOCO2	0.0111089	0.00502718	0.991137	0.997609	Skin_Not_Sun_Exposed_Suprapubic
Meta	ENSG00000164344.15	KLKB1	-0.010893	2.67741e-05	0.991309	0.997666	Skin_Not_Sun_Exposed_Suprapubic
Meta	ENSG00000134539.16	KLRD1	0.0104149	-8.62941e-05	0.99169	0.997868	Skin_Not_Sun_Exposed_Suprapubic
Meta	ENSG00000147813.15	NAPRT	-0.01027	-0.000145183	0.991806	0.997868	Skin_Not_Sun_Exposed_Suprapubic
Meta	ENSG00000135318.11	NT5E	-0.0102068	-0.000606549	0.991856	0.997868	Skin_Not_Sun_Exposed_Suprapubic
Meta	ENSG00000103160.11	HSDL1	0.00938946	0.000573973	0.992508	0.998065	Skin_Not_Sun_Exposed_Suprapubic
Meta	ENSG00000212719.10	C17orf51	0.00931062	0.000186099	0.992571	0.998065	Skin_Not_Sun_Exposed_Suprapubic
Meta	ENSG00000178248.11	LINC01658	-0.00913765	7.19243e-05	0.992709	0.998065	Skin_Not_Sun_Exposed_Suprapubic
Meta	ENSG00000143643.12	TTC13	-0.0090611	-0.000120235	0.99277	0.998065	Skin_Not_Sun_Exposed_Suprapubic
Meta	ENSG00000010282.14	HHATL	-0.00903259	4.42043e-05	0.992793	0.998065	Skin_Not_Sun_Exposed_Suprapubic
Meta	ENSG00000167930.15	FAM234A	0.0089022	-0.00115624	0.992897	0.998065	Skin_Not_Sun_Exposed_Suprapubic
Meta	ENSG00000167136.6	ENDOG	0.00881727	-1.17764e-05	0.992965	0.998065	Skin_Not_Sun_Exposed_Suprapubic
Meta	ENSG00000112357.12	PEX7	0.0088017	0.000191274	0.992977	0.998065	Skin_Not_Sun_Exposed_Suprapubic
Meta	ENSG00000168092.13	PAFAH1B2	-0.0086287	-0.000532185	0.993115	0.998074	Skin_Not_Sun_Exposed_Suprapubic
Meta	ENSG00000228559.1	RP3-340B19.3	-0.00850105	-0.00046157	0.993217	0.998074	Skin_Not_Sun_Exposed_Suprapubic
Meta	ENSG00000134461.15	ANKRD16	0.00835421	0.000145575	0.993334	0.998076	Skin_Not_Sun_Exposed_Suprapubic
Meta	ENSG00000171723.15	GPHN	-0.00794557	-0.00064524	0.99366	0.998233	Skin_Not_Sun_Exposed_Suprapubic
Meta	ENSG00000081320.10	STK17B	-0.00773938	-0.000182779	0.993825	0.998233	Skin_Not_Sun_Exposed_Suprapubic
Meta	ENSG00000196689.11	TRPV1	-0.00772325	1.11714e-05	0.993838	0.998233	Skin_Not_Sun_Exposed_Suprapubic
Meta	ENSG00000120265.16	PCMT1	0.00732391	0.00111711	0.994156	0.998397	Skin_Not_Sun_Exposed_Suprapubic
Meta	ENSG00000214026.10	MRPL23	0.00722845	-1.31866e-05	0.994233	0.998397	Skin_Not_Sun_Exposed_Suprapubic
Meta	ENSG00000275898.1	RP11-497G19.7	-0.00688317	-0.00614861	0.994508	0.998557	Skin_Not_Sun_Exposed_Suprapubic
Meta	ENSG00000198517.9	MAFK	-0.00672597	0.000761432	0.994633	0.998567	Skin_Not_Sun_Exposed_Suprapubic
Meta	ENSG00000135744.7	AGT	0.00645598	0.000248996	0.994849	0.998667	Skin_Not_Sun_Exposed_Suprapubic
Meta	ENSG00000183303.2	OR5P2	0.00606729	-0.000824427	0.995159	0.998785	Skin_Not_Sun_Exposed_Suprapubic
Meta	ENSG00000116213.15	WRAP73	0.00601833	3.72425e-05	0.995198	0.998785	Skin_Not_Sun_Exposed_Suprapubic
Meta	ENSG00000198929.12	NOS1AP	0.005825	0.000302566	0.995352	0.998824	Skin_Not_Sun_Exposed_Suprapubic
Meta	ENSG00000176046.8	NUPR1	0.00518656	-0.00184109	0.995862	0.999122	Skin_Not_Sun_Exposed_Suprapubic
Meta	ENSG00000182141.10	ZNF708	-0.00478871	-5.39664e-05	0.996179	0.999122	Skin_Not_Sun_Exposed_Suprapubic
Meta	ENSG00000137070.17	IL11RA	0.00463306	0.000378668	0.996303	0.999122	Skin_Not_Sun_Exposed_Suprapubic
Meta	ENSG00000260693.1	AC026150.8	0.00450457	-0.000350882	0.996406	0.999122	Skin_Not_Sun_Exposed_Suprapubic
Meta	ENSG00000187186.14	RP11-195F19.5	-0.00441179	0.000440992	0.99648	0.999122	Skin_Not_Sun_Exposed_Suprapubic
Meta	ENSG00000106004.4	HOXA5	-0.00438739	-6.26497e-05	0.996499	0.999122	Skin_Not_Sun_Exposed_Suprapubic
Meta	ENSG00000158716.8	DUSP23	0.0043844	0.00113019	0.996502	0.999122	Skin_Not_Sun_Exposed_Suprapubic
Meta	ENSG00000117153.15	KLHL12	0.00419964	-6.71553e-05	0.996649	0.999122	Skin_Not_Sun_Exposed_Suprapubic
Meta	ENSG00000243725.6	TTC4	-0.00402874	3.43285e-05	0.996786	0.999122	Skin_Not_Sun_Exposed_Suprapubic
Meta	ENSG00000272732.1	RP5-1159O4.2	-0.00394864	0.00039547	0.996849	0.999122	Skin_Not_Sun_Exposed_Suprapubic
Meta	ENSG00000184517.11	ZFP1	-0.00385706	-0.000583614	0.996923	0.999122	Skin_Not_Sun_Exposed_Suprapubic
Meta	ENSG00000142867.12	BCL10	-0.00321723	0.00153284	0.997433	0.99944	Skin_Not_Sun_Exposed_Suprapubic
Meta	ENSG00000081791.8	KIAA0141	-0.00316904	0.00031481	0.997471	0.99944	Skin_Not_Sun_Exposed_Suprapubic
Meta	ENSG00000166483.10	WEE1	0.00301434	-0.000151259	0.997595	0.999448	Skin_Not_Sun_Exposed_Suprapubic
Meta	ENSG00000163956.10	LRPAP1	-0.0027533	-0.000415167	0.997803	0.999506	Skin_Not_Sun_Exposed_Suprapubic
Meta	ENSG00000158764.6	ITLN2	-0.0026517	0.000190346	0.997884	0.999506	Skin_Not_Sun_Exposed_Suprapubic
Meta	ENSG00000145979.17	TBC1D7	-0.00203247	0.00151063	0.998378	0.999788	Skin_Not_Sun_Exposed_Suprapubic
Meta	ENSG00000114107.8	CEP70	-0.00200826	0.00213045	0.998398	0.999788	Skin_Not_Sun_Exposed_Suprapubic
Meta	ENSG00000139197.10	PEX5	0.00184358	-7.9166e-05	0.998529	0.999803	Skin_Not_Sun_Exposed_Suprapubic
Meta	ENSG00000124143.10	ARHGAP40	-0.00127417	-6.24354e-05	0.998983	0.999854	Skin_Not_Sun_Exposed_Suprapubic
Meta	ENSG00000198858.9	R3HDM4	-0.000992758	0.000597284	0.999208	0.999854	Skin_Not_Sun_Exposed_Suprapubic
Meta	ENSG00000121807.5	CCR2	0.000963966	-0.000210854	0.999231	0.999854	Skin_Not_Sun_Exposed_Suprapubic
Meta	ENSG00000248712.7	CCDC153	-0.000922185	0.000594404	0.999264	0.999854	Skin_Not_Sun_Exposed_Suprapubic
Meta	ENSG00000167037.18	SGSM1	-0.000901095	0.000980819	0.999281	0.999854	Skin_Not_Sun_Exposed_Suprapubic
Meta	ENSG00000250673.2	RP11-6L6.2	0.000795703	0.000155993	0.999365	0.999854	Skin_Not_Sun_Exposed_Suprapubic
Meta	ENSG00000269713.7	NBPF9	-0.000758804	0.000119085	0.999395	0.999854	Skin_Not_Sun_Exposed_Suprapubic
Meta	ENSG00000156411.9	C14orf2	-0.000618644	0.000427991	0.999506	0.999854	Skin_Not_Sun_Exposed_Suprapubic
Meta	ENSG00000185619.18	PCGF3	0.000172572	-1.27916e-06	0.999862	0.999948	Skin_Not_Sun_Exposed_Suprapubic
Meta	ENSG00000132507.17	EIF5A	-9.65939e-05	-0.000219417	0.999923	0.999948	Skin_Not_Sun_Exposed_Suprapubic
Meta	ENSG00000109846.7	CRYAB	-6.47934e-05	2.7295e-05	0.999948	0.999948	Skin_Not_Sun_Exposed_Suprapubic
Meta	ENSG00000145029.13	NICN1	-9.68968	-0.121223	3.33583e-22	2.4488e-18	Skin_Sun_Exposed_Lower_leg
Meta	ENSG00000185909.14	KLHDC8B	9.64268	0.119117	5.2793e-22	2.4488e-18	Skin_Sun_Exposed_Lower_leg
Meta	ENSG00000145020.15	AMT	-9.50452	-0.0864721	2.00973e-21	6.21475e-18	Skin_Sun_Exposed_Lower_leg
Meta	ENSG00000145022.4	TCTA	-8.89138	-0.22306	6.03544e-19	1.39977e-15	Skin_Sun_Exposed_Lower_leg
Meta	ENSG00000198218.10	QRICH1	8.24641	0.136294	1.63226e-16	3.02849e-13	Skin_Sun_Exposed_Lower_leg
Meta	ENSG00000177352.9	CCDC71	7.95951	0.226723	1.72716e-15	2.67048e-12	Skin_Sun_Exposed_Lower_leg
Meta	ENSG00000248144.5	ADH1C	-7.83109	-0.0962551	4.83676e-15	5.9959e-12	Skin_Sun_Exposed_Lower_leg
Meta	ENSG00000177479.19	ARIH2	-7.82269	-0.132711	5.17056e-15	5.9959e-12	Skin_Sun_Exposed_Lower_leg
Meta	ENSG00000119414.11	PPP6C	7.54082	0.220195	4.67033e-14	4.81407e-11	Skin_Sun_Exposed_Lower_leg
Meta	ENSG00000196616.13	ADH1B	-7.38946	-0.546445	1.47428e-13	1.36769e-10	Skin_Sun_Exposed_Lower_leg
Meta	ENSG00000173540.12	GMPPB	7.21231	0.0396069	5.50092e-13	4.63928e-10	Skin_Sun_Exposed_Lower_leg
Meta	ENSG00000115233.11	PSMD14	-7.18039	-0.972894	6.95108e-13	5.37376e-10	Skin_Sun_Exposed_Lower_leg
Meta	ENSG00000165219.21	GAPVD1	7.0265	0.190169	2.11774e-12	1.51125e-09	Skin_Sun_Exposed_Lower_leg
Meta	ENSG00000213672.7	NCKIPSD	-6.56704	-0.0863568	5.13248e-11	3.401e-08	Skin_Sun_Exposed_Lower_leg
Meta	ENSG00000168071.21	CCDC88B	6.39285	0.0782467	1.62827e-10	1.00703e-07	Skin_Sun_Exposed_Lower_leg
Meta	ENSG00000173611.17	SCAI	6.33663	0.134129	2.34839e-10	1.36163e-07	Skin_Sun_Exposed_Lower_leg
Meta	ENSG00000162302.12	RPS6KA4	6.27121	0.167352	3.58253e-10	1.95501e-07	Skin_Sun_Exposed_Lower_leg
Meta	ENSG00000136933.16	RABEPK	6.17395	0.0809962	6.66031e-10	3.43265e-07	Skin_Sun_Exposed_Lower_leg
Meta	ENSG00000080603.16	SRCAP	-6.15026	-0.328076	7.73545e-10	3.77694e-07	Skin_Sun_Exposed_Lower_leg
Meta	ENSG00000166037.10	CEP57	-6.06729	-0.0486502	1.30086e-09	6.03405e-07	Skin_Sun_Exposed_Lower_leg
Meta	ENSG00000130511.15	SSBP4	-6.03218	-0.0994292	1.61763e-09	7.14608e-07	Skin_Sun_Exposed_Lower_leg
Meta	ENSG00000204764.13	RANBP17	5.90839	0.203103	3.45471e-09	1.45679e-06	Skin_Sun_Exposed_Lower_leg
Meta	ENSG00000049167.13	ERCC8	5.6599	0.128543	1.51463e-08	6.10923e-06	Skin_Sun_Exposed_Lower_leg
Meta	ENSG00000126861.4	OMG	-5.56655	-0.0570679	2.59837e-08	1.00438e-05	Skin_Sun_Exposed_Lower_leg
Meta	ENSG00000188211.8	NCR3LG1	5.55393	0.0416824	2.79325e-08	1.01013e-05	Skin_Sun_Exposed_Lower_leg
Meta	ENSG00000164181.13	ELOVL7	-5.54755	-0.226054	2.89705e-08	1.01013e-05	Skin_Sun_Exposed_Lower_leg
Meta	ENSG00000066056.13	TIE1	5.54498	0.0978322	2.93991e-08	1.01013e-05	Skin_Sun_Exposed_Lower_leg
Meta	ENSG00000159588.14	CCDC17	5.53762	0.105681	3.06615e-08	1.01588e-05	Skin_Sun_Exposed_Lower_leg
Meta	ENSG00000167272.10	POP5	-5.51665	-0.186162	3.45528e-08	1.10533e-05	Skin_Sun_Exposed_Lower_leg
Meta	ENSG00000136950.13	ARPC5L	-5.46889	-0.169735	4.52869e-08	1.40042e-05	Skin_Sun_Exposed_Lower_leg
Meta	ENSG00000197062.11	ZSCAN26	5.4532	0.0636594	4.94704e-08	1.48044e-05	Skin_Sun_Exposed_Lower_leg
Meta	ENSG00000120071.13	KANSL1	-5.39559	-0.037313	6.8297e-08	1.97997e-05	Skin_Sun_Exposed_Lower_leg
Meta	ENSG00000077063.10	CTTNBP2	-5.34959	-0.0429092	8.81513e-08	2.47812e-05	Skin_Sun_Exposed_Lower_leg
Meta	ENSG00000132763.14	MMACHC	-5.2825	-0.108928	1.27433e-07	3.47705e-05	Skin_Sun_Exposed_Lower_leg
Meta	ENSG00000189298.13	ZKSCAN3	5.26325	0.044798	1.41527e-07	3.75128e-05	Skin_Sun_Exposed_Lower_leg
Meta	ENSG00000164068.15	RNF123	5.20593	0.114881	1.93031e-07	4.9743e-05	Skin_Sun_Exposed_Lower_leg
Meta	ENSG00000227676.3	LINC01068	-5.18104	-0.0211172	2.20654e-07	5.53244e-05	Skin_Sun_Exposed_Lower_leg
Meta	ENSG00000261353.1	CTA-14H9.5	-5.16548	-0.117602	2.39818e-07	5.8547e-05	Skin_Sun_Exposed_Lower_leg
Meta	ENSG00000149292.16	TTC12	5.09332	0.0178669	3.51846e-07	8.36941e-05	Skin_Sun_Exposed_Lower_leg
Meta	ENSG00000101546.12	RBFA	5.04885	0.0746252	4.44479e-07	0.000103086	Skin_Sun_Exposed_Lower_leg
Meta	ENSG00000204713.10	TRIM27	5.03537	0.0321103	4.76924e-07	0.000107913	Skin_Sun_Exposed_Lower_leg
Meta	ENSG00000090238.11	YPEL3	-4.99839	-0.0431753	5.78098e-07	0.000127691	Skin_Sun_Exposed_Lower_leg
Meta	ENSG00000154822.17	PLCL2	4.96242	0.181066	6.96212e-07	0.000150204	Skin_Sun_Exposed_Lower_leg
Meta	ENSG00000146555.18	SDK1	4.90019	0.0488428	9.57416e-07	0.000200397	Skin_Sun_Exposed_Lower_leg
Meta	ENSG00000170092.14	SPDYE5	4.89721	0.0258516	9.72065e-07	0.000200397	Skin_Sun_Exposed_Lower_leg
Meta	ENSG00000110011.13	DNAJC4	4.8851	0.109724	1.03377e-06	0.000208485	Skin_Sun_Exposed_Lower_leg
Meta	ENSG00000181264.8	TMEM136	4.87849	0.0838355	1.06902e-06	0.000211007	Skin_Sun_Exposed_Lower_leg
Meta	ENSG00000166167.17	BTRC	-4.83021	-0.180518	1.36391e-06	0.000263604	Skin_Sun_Exposed_Lower_leg
Meta	ENSG00000238083.7	LRRC37A2	-4.82482	-0.0163851	1.40129e-06	0.000265302	Skin_Sun_Exposed_Lower_leg
Meta	ENSG00000158402.18	CDC25C	-4.79715	-0.15371	1.60941e-06	0.000298609	Skin_Sun_Exposed_Lower_leg
Meta	ENSG00000185829.17	ARL17A	-4.7742	-0.0159213	1.80427e-06	0.000328201	Skin_Sun_Exposed_Lower_leg
Meta	ENSG00000175224.16	ATG13	-4.76896	-0.132851	1.85179e-06	0.000330367	Skin_Sun_Exposed_Lower_leg
Meta	ENSG00000272391.5	POM121C	4.75607	0.0332991	1.974e-06	0.000345525	Skin_Sun_Exposed_Lower_leg
Meta	ENSG00000235109.7	ZSCAN31	-4.74456	-0.0448749	2.08961e-06	0.000356056	Skin_Sun_Exposed_Lower_leg
Meta	ENSG00000149295.13	DRD2	4.7425	0.0467739	2.11093e-06	0.000356056	Skin_Sun_Exposed_Lower_leg
Meta	ENSG00000181315.10	ZNF322	-4.71364	-0.0245708	2.43331e-06	0.000403105	Skin_Sun_Exposed_Lower_leg
Meta	ENSG00000206503.12	HLA-A	4.69508	0.0314743	2.66504e-06	0.000433747	Skin_Sun_Exposed_Lower_leg
Meta	ENSG00000152061.23	RABGAP1L	-4.61036	-0.0410892	4.01982e-06	0.000639244	Skin_Sun_Exposed_Lower_leg
Meta	ENSG00000103528.16	SYT17	4.60801	0.181825	4.06547e-06	0.000639244	Skin_Sun_Exposed_Lower_leg
Meta	ENSG00000116127.17	ALMS1	4.59626	0.0614465	4.30145e-06	0.000665076	Skin_Sun_Exposed_Lower_leg
Meta	ENSG00000232300.1	FAM215B	-4.58161	-0.0410667	4.61419e-06	0.000696225	Skin_Sun_Exposed_Lower_leg
Meta	ENSG00000110871.14	COQ5	4.57985	0.0253952	4.653e-06	0.000696225	Skin_Sun_Exposed_Lower_leg
Meta	ENSG00000170191.4	NANP	-4.55796	-0.0861219	5.16529e-06	0.00076061	Skin_Sun_Exposed_Lower_leg
Meta	ENSG00000159899.14	NPR2	4.53252	0.13922	5.82839e-06	0.000844844	Skin_Sun_Exposed_Lower_leg
Meta	ENSG00000142233.11	NTN5	4.51268	0.0467758	6.40149e-06	0.00091109	Skin_Sun_Exposed_Lower_leg
Meta	ENSG00000204681.10	GABBR1	4.51003	0.157368	6.48183e-06	0.00091109	Skin_Sun_Exposed_Lower_leg
Meta	ENSG00000167491.17	GATAD2A	4.48555	0.234705	7.27266e-06	0.00100699	Skin_Sun_Exposed_Lower_leg
Meta	ENSG00000056736.9	IL17RB	4.42308	0.10224	9.73056e-06	0.00132751	Skin_Sun_Exposed_Lower_leg
Meta	ENSG00000148719.14	DNAJB12	-4.41902	-0.0874669	9.91492e-06	0.00133305	Skin_Sun_Exposed_Lower_leg
Meta	ENSG00000173457.10	PPP1R14B	4.41043	0.10446	1.03167e-05	0.00135412	Skin_Sun_Exposed_Lower_leg
Meta	ENSG00000184349.12	EFNA5	4.40945	0.108351	1.03636e-05	0.00135412	Skin_Sun_Exposed_Lower_leg
Meta	ENSG00000126091.19	ST3GAL3	-4.38906	-0.0849041	1.13841e-05	0.00146681	Skin_Sun_Exposed_Lower_leg
Meta	ENSG00000178662.15	CSRNP3	-4.35726	-0.0949724	1.317e-05	0.00167367	Skin_Sun_Exposed_Lower_leg
Meta	ENSG00000170390.15	DCLK2	4.35147	0.1583	1.35227e-05	0.00169527	Skin_Sun_Exposed_Lower_leg
Meta	ENSG00000166275.15	BORCS7	-4.34832	-0.0327617	1.37186e-05	0.0016969	Skin_Sun_Exposed_Lower_leg
Meta	ENSG00000182179.12	UBA7	-4.34244	-0.0641698	1.4091e-05	0.00172002	Skin_Sun_Exposed_Lower_leg
Meta	ENSG00000143321.18	HDGF	4.31986	0.126319	1.5613e-05	0.00188106	Skin_Sun_Exposed_Lower_leg
Meta	ENSG00000026950.16	BTN3A1	-4.28681	-0.0450703	1.81258e-05	0.00215581	Skin_Sun_Exposed_Lower_leg
Meta	ENSG00000066651.18	TRMT11	-4.28304	-0.26041	1.84355e-05	0.00216489	Skin_Sun_Exposed_Lower_leg
Meta	ENSG00000105538.9	RASIP1	4.27183	0.0396252	1.93879e-05	0.00220853	Skin_Sun_Exposed_Lower_leg
Meta	ENSG00000172650.13	AGAP5	-4.26888	-0.0936889	1.96457e-05	0.00220853	Skin_Sun_Exposed_Lower_leg
Meta	ENSG00000214435.7	AS3MT	-4.26871	-0.0140566	1.96608e-05	0.00220853	Skin_Sun_Exposed_Lower_leg
Meta	ENSG00000196141.13	SPATS2L	4.26709	0.0365515	1.98041e-05	0.00220853	Skin_Sun_Exposed_Lower_leg
Meta	ENSG00000100154.14	TTC28	4.2619	0.309195	2.02696e-05	0.00220853	Skin_Sun_Exposed_Lower_leg
Meta	ENSG00000171357.5	LURAP1	-4.25824	-0.0369531	2.06046e-05	0.00220853	Skin_Sun_Exposed_Lower_leg
Meta	ENSG00000228223.2	HCG11	-4.25733	-0.0685938	2.06883e-05	0.00220853	Skin_Sun_Exposed_Lower_leg
Meta	ENSG00000145040.3	UCN2	-4.25708	-0.134743	2.07116e-05	0.00220853	Skin_Sun_Exposed_Lower_leg
Meta	ENSG00000111058.7	ACSS3	-4.25399	-0.128515	2.09998e-05	0.0022138	Skin_Sun_Exposed_Lower_leg
Meta	ENSG00000088808.16	PPP1R13B	-4.24085	-0.168251	2.22676e-05	0.00232108	Skin_Sun_Exposed_Lower_leg
Meta	ENSG00000143013.12	LMO4	4.2092	0.0948235	2.5628e-05	0.00264167	Skin_Sun_Exposed_Lower_leg
Meta	ENSG00000188725.7	SMIM15	-4.17234	-0.195881	3.01487e-05	0.00307352	Skin_Sun_Exposed_Lower_leg
Meta	ENSG00000176920.11	FUT2	-4.15553	-0.0268284	3.24538e-05	0.00324741	Skin_Sun_Exposed_Lower_leg
Meta	ENSG00000128524.4	ATP6V1F	4.15321	0.140498	3.27848e-05	0.00324741	Skin_Sun_Exposed_Lower_leg
Meta	ENSG00000115216.13	NRBP1	-4.15237	-0.0615992	3.29046e-05	0.00324741	Skin_Sun_Exposed_Lower_leg
Meta	ENSG00000274386.5	TMEM269	-4.14755	-0.0570169	3.36051e-05	0.00328163	Skin_Sun_Exposed_Lower_leg
Meta	ENSG00000243710.7	CFAP57	4.12637	0.0271125	3.68537e-05	0.00356137	Skin_Sun_Exposed_Lower_leg
Meta	ENSG00000144035.3	NAT8	4.11955	0.0208235	3.79619e-05	0.00363064	Skin_Sun_Exposed_Lower_leg
Meta	ENSG00000107745.17	MICU1	-4.11466	-0.117432	3.87757e-05	0.00367064	Skin_Sun_Exposed_Lower_leg
Meta	ENSG00000035115.21	SH3YL1	4.11045	0.015525	3.94889e-05	0.00370039	Skin_Sun_Exposed_Lower_leg
Meta	ENSG00000073969.18	NSF	4.10522	0.164218	4.03934e-05	0.00373194	Skin_Sun_Exposed_Lower_leg
Meta	ENSG00000130024.14	PHF10	4.10387	0.0608411	4.06301e-05	0.00373194	Skin_Sun_Exposed_Lower_leg
Meta	ENSG00000041353.9	RAB27B	-4.08548	-0.192484	4.39854e-05	0.00400051	Skin_Sun_Exposed_Lower_leg
Meta	ENSG00000228789.6	HCG22	4.0781	0.0236625	4.54062e-05	0.00408964	Skin_Sun_Exposed_Lower_leg
Meta	ENSG00000117016.9	RIMS3	-4.06516	-0.0723229	4.80002e-05	0.00428171	Skin_Sun_Exposed_Lower_leg
Meta	ENSG00000120725.12	SIL1	-4.05265	-0.0610675	5.06409e-05	0.00447424	Skin_Sun_Exposed_Lower_leg
Meta	ENSG00000198937.8	CCDC167	-4.04795	-0.0567245	5.16679e-05	0.00452192	Skin_Sun_Exposed_Lower_leg
Meta	ENSG00000148842.17	CNNM2	-4.02615	-0.108002	5.66968e-05	0.00484632	Skin_Sun_Exposed_Lower_leg
Meta	ENSG00000112343.10	TRIM38	4.02581	0.0770309	5.67785e-05	0.00484632	Skin_Sun_Exposed_Lower_leg
Meta	ENSG00000198373.12	WWP2	-4.02514	-0.125791	5.69418e-05	0.00484632	Skin_Sun_Exposed_Lower_leg
Meta	ENSG00000100116.16	GCAT	-4.00857	-0.0643217	6.10867e-05	0.00515183	Skin_Sun_Exposed_Lower_leg
Meta	ENSG00000125821.11	DTD1	-4.00021	-0.0505264	6.32861e-05	0.00528924	Skin_Sun_Exposed_Lower_leg
Meta	ENSG00000127526.14	SLC35E1	-3.98983	-0.226076	6.61206e-05	0.00546734	Skin_Sun_Exposed_Lower_leg
Meta	ENSG00000265055.1	AC145343.2	3.98813	0.0971921	6.65958e-05	0.00546734	Skin_Sun_Exposed_Lower_leg
Meta	ENSG00000070444.14	MNT	-3.97554	-0.14742	7.02192e-05	0.00571424	Skin_Sun_Exposed_Lower_leg
Meta	ENSG00000102763.17	VWA8	3.96386	0.0747392	7.37469e-05	0.0059077	Skin_Sun_Exposed_Lower_leg
Meta	ENSG00000182511.11	FES	3.96342	0.0817856	7.3885e-05	0.0059077	Skin_Sun_Exposed_Lower_leg
Meta	ENSG00000170291.14	ELP5	3.95999	0.0316621	7.49515e-05	0.0059077	Skin_Sun_Exposed_Lower_leg
Meta	ENSG00000105245.9	NUMBL	-3.95839	-0.165728	7.54569e-05	0.0059077	Skin_Sun_Exposed_Lower_leg
Meta	ENSG00000109919.9	MTCH2	-3.95615	-0.0971648	7.61661e-05	0.0059077	Skin_Sun_Exposed_Lower_leg
Meta	ENSG00000214954.8	LRRC69	3.9536	0.0424469	7.6985e-05	0.0059077	Skin_Sun_Exposed_Lower_leg
Meta	ENSG00000126215.13	XRCC3	3.95193	0.053453	7.75228e-05	0.0059077	Skin_Sun_Exposed_Lower_leg
Meta	ENSG00000214894.6	LINC00243	-3.95141	-0.0890247	7.7691e-05	0.0059077	Skin_Sun_Exposed_Lower_leg
Meta	ENSG00000070610.14	GBA2	3.94725	0.199475	7.9053e-05	0.00594621	Skin_Sun_Exposed_Lower_leg
Meta	ENSG00000188910.7	GJB3	3.94596	0.113323	7.94794e-05	0.00594621	Skin_Sun_Exposed_Lower_leg
Meta	ENSG00000196950.13	SLC39A10	-3.94238	-0.0380483	8.06767e-05	0.0059875	Skin_Sun_Exposed_Lower_leg
Meta	ENSG00000283674.1	RP11-419I17.1	-3.93143	-0.0605765	8.44404e-05	0.00621709	Skin_Sun_Exposed_Lower_leg
Meta	ENSG00000137338.5	PGBD1	-3.91364	-0.137325	9.0915e-05	0.00662355	Skin_Sun_Exposed_Lower_leg
Meta	ENSG00000149922.10	TBX6	-3.91239	-0.0210674	9.13888e-05	0.00662355	Skin_Sun_Exposed_Lower_leg
Meta	ENSG00000105583.9	WDR83OS	-3.90797	-0.225989	9.30754e-05	0.0066935	Skin_Sun_Exposed_Lower_leg
Meta	ENSG00000117448.13	AKR1A1	3.89808	0.245829	9.69568e-05	0.00691899	Skin_Sun_Exposed_Lower_leg
Meta	ENSG00000234127.8	TRIM26	-3.89405	-0.0997523	9.85854e-05	0.0069815	Skin_Sun_Exposed_Lower_leg
Meta	ENSG00000228696.8	ARL17B	-3.87308	-0.0140661	0.000107469	0.00750531	Skin_Sun_Exposed_Lower_leg
Meta	ENSG00000164053.19	ATRIP	3.87278	0.036306	0.0001076	0.00750531	Skin_Sun_Exposed_Lower_leg
Meta	ENSG00000272024.1	RP11-546K22.3	-3.86483	-0.123645	0.000111165	0.00769611	Skin_Sun_Exposed_Lower_leg
Meta	ENSG00000233276.3	GPX1	3.85682	0.0977281	0.000114872	0.00789381	Skin_Sun_Exposed_Lower_leg
Meta	ENSG00000124593.15	RP11-298J23.10	-3.85378	-0.0436926	0.000116306	0.00793361	Skin_Sun_Exposed_Lower_leg
Meta	ENSG00000166896.7	ATP23	-3.84861	-0.0160598	0.00011879	0.0080439	Skin_Sun_Exposed_Lower_leg
Meta	ENSG00000248540.2	RP11-247C2.2	3.84169	0.0456594	0.000122192	0.00821434	Skin_Sun_Exposed_Lower_leg
Meta	ENSG00000065413.18	ANKRD44	3.83953	0.0332455	0.000123269	0.00822711	Skin_Sun_Exposed_Lower_leg
Meta	ENSG00000275491.1	LINC01730	3.83322	0.0161714	0.000126476	0.00838086	Skin_Sun_Exposed_Lower_leg
Meta	ENSG00000272716.1	RP11-563N4.1	-3.82661	-0.0610719	0.000129921	0.00854809	Skin_Sun_Exposed_Lower_leg
Meta	ENSG00000144161.12	ZC3H8	3.81675	0.0964341	0.000135221	0.00883414	Skin_Sun_Exposed_Lower_leg
Meta	ENSG00000198099.8	ADH4	-3.79787	-0.0308555	0.000145945	0.00946809	Skin_Sun_Exposed_Lower_leg
Meta	ENSG00000187486.5	KCNJ11	3.79578	0.0220715	0.000147183	0.00948205	Skin_Sun_Exposed_Lower_leg
Meta	ENSG00000167081.16	PBX3	-3.79098	-0.0679638	0.000150055	0.00960041	Skin_Sun_Exposed_Lower_leg
Meta	ENSG00000169629.11	RGPD8	-3.78703	-0.0136599	0.000152458	0.00968732	Skin_Sun_Exposed_Lower_leg
Meta	ENSG00000214736.7	TOMM6	-3.78093	-0.122617	0.000156243	0.00986031	Skin_Sun_Exposed_Lower_leg
Meta	ENSG00000158480.10	SPATA2	-3.77773	-0.0216223	0.000158262	0.00989778	Skin_Sun_Exposed_Lower_leg
Meta	ENSG00000139364.10	TMEM132B	3.77662	0.0794765	0.00015897	0.00989778	Skin_Sun_Exposed_Lower_leg
Meta	ENSG00000133315.10	MACROD1	-3.77359	-0.10462	0.000160917	0.00992046	Skin_Sun_Exposed_Lower_leg
Meta	ENSG00000221947.7	XKR9	3.77192	0.00989144	0.000161996	0.00992046	Skin_Sun_Exposed_Lower_leg
Meta	ENSG00000130856.15	ZNF236	-3.77032	-0.0566457	0.000163037	0.00992046	Skin_Sun_Exposed_Lower_leg
Meta	ENSG00000122966.15	CIT	3.76944	0.144713	0.000163612	0.00992046	Skin_Sun_Exposed_Lower_leg
Meta	ENSG00000102580.14	DNAJC3	-3.76696	-0.0500918	0.000165246	0.00995447	Skin_Sun_Exposed_Lower_leg
Meta	ENSG00000125912.10	NCLN	-3.76395	-0.0432552	0.000167248	0.00995452	Skin_Sun_Exposed_Lower_leg
Meta	ENSG00000189134.3	NKAPL	-3.76374	-0.0882332	0.000167393	0.00995452	Skin_Sun_Exposed_Lower_leg
Meta	ENSG00000160799.11	CCDC12	-3.75694	-0.119855	0.000172	0.0101634	Skin_Sun_Exposed_Lower_leg
Meta	ENSG00000115464.14	USP34	3.75392	0.152679	0.000174088	0.0101714	Skin_Sun_Exposed_Lower_leg
Meta	ENSG00000178053.17	MLF1	3.75358	0.0367923	0.00017433	0.0101714	Skin_Sun_Exposed_Lower_leg
Meta	ENSG00000169609.13	C15orf40	3.74817	0.0288523	0.000178126	0.010328	Skin_Sun_Exposed_Lower_leg
Meta	ENSG00000054219.10	LY75	3.7434	0.0182782	0.00018155	0.0104611	Skin_Sun_Exposed_Lower_leg
Meta	ENSG00000228716.6	DHFR	-3.73673	-0.0316041	0.000186427	0.0106758	Skin_Sun_Exposed_Lower_leg
Meta	ENSG00000072518.20	MARK2	-3.73504	-0.28124	0.000187684	0.0106819	Skin_Sun_Exposed_Lower_leg
Meta	ENSG00000160201.11	U2AF1	3.73243	0.0296511	0.000189643	0.0107276	Skin_Sun_Exposed_Lower_leg
Meta	ENSG00000281538.1	RP4-669P10.20	-3.7211	-0.0321416	0.000198354	0.0111523	Skin_Sun_Exposed_Lower_leg
Meta	ENSG00000172247.3	C1QTNF4	3.71886	0.0139393	0.00020012	0.0111838	Skin_Sun_Exposed_Lower_leg
Meta	ENSG00000112531.16	QKI	3.71512	0.28479	0.000203108	0.0111971	Skin_Sun_Exposed_Lower_leg
Meta	ENSG00000117472.9	TSPAN1	-3.71465	-0.0437614	0.000203488	0.0111971	Skin_Sun_Exposed_Lower_leg
Meta	ENSG00000185339.8	TCN2	-3.71404	-0.0277456	0.000203979	0.0111971	Skin_Sun_Exposed_Lower_leg
Meta	ENSG00000260230.2	FRRS1L	-3.70798	-0.0408918	0.000208923	0.0114011	Skin_Sun_Exposed_Lower_leg
Meta	ENSG00000278662.4	GOLGA6L10	3.694	0.0105033	0.000220755	0.0119763	Skin_Sun_Exposed_Lower_leg
Meta	ENSG00000228065.10	LINC01515	-3.65345	-0.0342602	0.000258737	0.0139553	Skin_Sun_Exposed_Lower_leg
Meta	ENSG00000108588.13	CCDC47	3.6514	0.317808	0.000260814	0.013986	Skin_Sun_Exposed_Lower_leg
Meta	ENSG00000103942.12	HOMER2	3.64518	0.0367727	0.000267209	0.0142465	Skin_Sun_Exposed_Lower_leg
Meta	ENSG00000168060.15	NAALADL1	-3.64115	-0.0504886	0.000271425	0.0143791	Skin_Sun_Exposed_Lower_leg
Meta	ENSG00000163810.11	TGM4	-3.63985	-0.043771	0.000272795	0.0143791	Skin_Sun_Exposed_Lower_leg
Meta	ENSG00000188177.13	ZC3H6	3.6306	0.179491	0.000282766	0.0148204	Skin_Sun_Exposed_Lower_leg
Meta	ENSG00000232112.3	TMA7	3.61323	0.0497835	0.000302407	0.0156822	Skin_Sun_Exposed_Lower_leg
Meta	ENSG00000277938.1	RP5-965G21.3	3.61307	0.158114	0.000302588	0.0156822	Skin_Sun_Exposed_Lower_leg
Meta	ENSG00000156284.5	CLDN8	3.60625	0.0594605	0.000310656	0.0160108	Skin_Sun_Exposed_Lower_leg
Meta	ENSG00000133997.11	MED6	3.60072	0.0545852	0.000317332	0.0162646	Skin_Sun_Exposed_Lower_leg
Meta	ENSG00000130348.11	QRSL1	3.58538	0.0144914	0.000336591	0.0170936	Skin_Sun_Exposed_Lower_leg
Meta	ENSG00000183638.5	RP1L1	3.58488	0.0486819	0.00033723	0.0170936	Skin_Sun_Exposed_Lower_leg
Meta	ENSG00000169592.14	INO80E	3.58349	0.0281971	0.000339034	0.0170936	Skin_Sun_Exposed_Lower_leg
Meta	ENSG00000267100.1	ILF3-AS1	3.58025	0.0481013	0.00034326	0.0172131	Skin_Sun_Exposed_Lower_leg
Meta	ENSG00000167077.12	MEI1	-3.57582	-0.0547512	0.000349129	0.0173732	Skin_Sun_Exposed_Lower_leg
Meta	ENSG00000166503.8	RP11-382A20.3	-3.57422	-0.114921	0.000351267	0.0173732	Skin_Sun_Exposed_Lower_leg
Meta	ENSG00000186470.13	BTN3A2	3.57363	0.012265	0.00035207	0.0173732	Skin_Sun_Exposed_Lower_leg
Meta	ENSG00000213996.12	TM6SF2	3.5705	0.0317415	0.000356295	0.017433	Skin_Sun_Exposed_Lower_leg
Meta	ENSG00000250682.5	LINC00491	-3.56996	-0.0280959	0.000357042	0.017433	Skin_Sun_Exposed_Lower_leg
Meta	ENSG00000091106.18	NLRC4	-3.56171	-0.101071	0.000368441	0.0178543	Skin_Sun_Exposed_Lower_leg
Meta	ENSG00000278224.5	PRICKLE4	-3.56066	-0.0613963	0.000369925	0.0178543	Skin_Sun_Exposed_Lower_leg
Meta	ENSG00000170500.12	LONRF2	-3.55958	-0.0374597	0.000371443	0.0178543	Skin_Sun_Exposed_Lower_leg
Meta	ENSG00000101337.15	TM9SF4	3.55638	0.200694	0.000376002	0.0179803	Skin_Sun_Exposed_Lower_leg
Meta	ENSG00000198198.15	SZT2	3.54957	0.129879	0.000385866	0.0183573	Skin_Sun_Exposed_Lower_leg
Meta	ENSG00000144488.14	ESPNL	3.54749	0.0108659	0.000388922	0.0184083	Skin_Sun_Exposed_Lower_leg
Meta	ENSG00000140382.14	HMG20A	-3.54475	-0.0798014	0.000392983	0.0185061	Skin_Sun_Exposed_Lower_leg
Meta	ENSG00000155974.11	GRIP1	3.53853	0.0376128	0.00040236	0.0186985	Skin_Sun_Exposed_Lower_leg
Meta	ENSG00000137133.10	HINT2	3.53829	0.117513	0.000402728	0.0186985	Skin_Sun_Exposed_Lower_leg
Meta	ENSG00000103264.17	FBXO31	3.53804	0.0515357	0.000403116	0.0186985	Skin_Sun_Exposed_Lower_leg
Meta	ENSG00000131899.10	LLGL1	3.53607	0.0673362	0.000406125	0.0187444	Skin_Sun_Exposed_Lower_leg
Meta	ENSG00000069275.12	NUCKS1	-3.53427	-0.0716506	0.000408899	0.0187604	Skin_Sun_Exposed_Lower_leg
Meta	ENSG00000165912.15	PACSIN3	3.53323	0.0324888	0.000410516	0.0187604	Skin_Sun_Exposed_Lower_leg
Meta	ENSG00000178734.5	LMO7DN	-3.52917	-0.0369072	0.000416872	0.0189285	Skin_Sun_Exposed_Lower_leg
Meta	ENSG00000107018.7	RLN1	3.52793	0.0497982	0.000418826	0.0189285	Skin_Sun_Exposed_Lower_leg
Meta	ENSG00000141759.14	TXNL4A	-3.52699	-0.0242583	0.000420317	0.0189285	Skin_Sun_Exposed_Lower_leg
Meta	ENSG00000116337.15	AMPD2	-3.52481	-0.114446	0.000423783	0.0189924	Skin_Sun_Exposed_Lower_leg
Meta	ENSG00000137872.16	SEMA6D	3.52202	0.063193	0.000428271	0.0190691	Skin_Sun_Exposed_Lower_leg
Meta	ENSG00000138767.12	CNOT6L	-3.52038	-0.0355208	0.000430923	0.0190691	Skin_Sun_Exposed_Lower_leg
Meta	ENSG00000267409.1	RP11-567M16.2	-3.51993	-0.0437553	0.00043166	0.0190691	Skin_Sun_Exposed_Lower_leg
Meta	ENSG00000274414.1	RP5-965G21.4	-3.51071	-0.0273539	0.000446912	0.0195665	Skin_Sun_Exposed_Lower_leg
Meta	ENSG00000196557.12	CACNA1H	-3.51058	-0.0176162	0.000447138	0.0195665	Skin_Sun_Exposed_Lower_leg
Meta	ENSG00000173517.10	PEAK1	-3.50823	-0.174035	0.0004511	0.0196057	Skin_Sun_Exposed_Lower_leg
Meta	ENSG00000243477.5	NAT6	3.50755	0.0495142	0.00045226	0.0196057	Skin_Sun_Exposed_Lower_leg
Meta	ENSG00000176390.11	CRLF3	3.49765	0.113164	0.000469385	0.0201728	Skin_Sun_Exposed_Lower_leg
Meta	ENSG00000100162.14	CENPM	-3.49697	-0.0760139	0.000470577	0.0201728	Skin_Sun_Exposed_Lower_leg
Meta	ENSG00000143374.16	TARS2	3.49624	0.0587311	0.000471867	0.0201728	Skin_Sun_Exposed_Lower_leg
Meta	ENSG00000105523.3	FAM83E	3.49393	0.0597826	0.000475959	0.0202545	Skin_Sun_Exposed_Lower_leg
Meta	ENSG00000113811.10	SELENOK	-3.48672	-0.116962	0.000488987	0.0207005	Skin_Sun_Exposed_Lower_leg
Meta	ENSG00000188573.7	FBLL1	3.48556	0.00956312	0.000491112	0.0207005	Skin_Sun_Exposed_Lower_leg
Meta	ENSG00000274508.1	RP11-212I21.5	3.48446	0.0202926	0.000493134	0.0207005	Skin_Sun_Exposed_Lower_leg
Meta	ENSG00000112139.14	MDGA1	-3.46931	-0.00949636	0.000521803	0.0217925	Skin_Sun_Exposed_Lower_leg
Meta	ENSG00000163281.11	GNPDA2	-3.46826	-0.0219258	0.000523847	0.0217925	Skin_Sun_Exposed_Lower_leg
Meta	ENSG00000100106.19	TRIOBP	3.46128	0.054671	0.00053762	0.022047	Skin_Sun_Exposed_Lower_leg
Meta	ENSG00000261126.7	RBFADN	-3.46118	-0.0107219	0.000537811	0.022047	Skin_Sun_Exposed_Lower_leg
Meta	ENSG00000158941.16	CCAR2	-3.46064	-0.0687119	0.000538884	0.022047	Skin_Sun_Exposed_Lower_leg
Meta	ENSG00000262228.2	RP11-676J12.4	3.46035	0.024826	0.00053947	0.022047	Skin_Sun_Exposed_Lower_leg
Meta	ENSG00000119669.4	IRF2BPL	3.44124	0.116094	0.000579061	0.0235612	Skin_Sun_Exposed_Lower_leg
Meta	ENSG00000109920.12	FNBP4	-3.43567	-0.273931	0.000591099	0.023946	Skin_Sun_Exposed_Lower_leg
Meta	ENSG00000235106.9	LINC00094	3.43225	0.206012	0.000598594	0.0241441	Skin_Sun_Exposed_Lower_leg
Meta	ENSG00000226266.6	AC009961.3	3.42464	0.0168329	0.000615626	0.0247236	Skin_Sun_Exposed_Lower_leg
Meta	ENSG00000082701.14	GSK3B	-3.41572	-0.124076	0.000636138	0.0254373	Skin_Sun_Exposed_Lower_leg
Meta	ENSG00000163431.12	LMOD1	-3.40093	-0.0921448	0.000671576	0.0267391	Skin_Sun_Exposed_Lower_leg
Meta	ENSG00000147439.12	BIN3	-3.39616	-0.0325958	0.000683379	0.0270735	Skin_Sun_Exposed_Lower_leg
Meta	ENSG00000091986.15	CCDC80	3.39519	0.23758	0.000685812	0.0270735	Skin_Sun_Exposed_Lower_leg
Meta	ENSG00000115241.10	PPM1G	-3.39351	-0.201589	0.000690024	0.0270779	Skin_Sun_Exposed_Lower_leg
Meta	ENSG00000160606.10	TLCD1	3.39282	0.114885	0.000691759	0.0270779	Skin_Sun_Exposed_Lower_leg
Meta	ENSG00000123607.14	TTC21B	-3.37808	-0.0686546	0.000729927	0.0284518	Skin_Sun_Exposed_Lower_leg
Meta	ENSG00000160207.8	HSF2BP	-3.37455	-0.0371409	0.000739358	0.0286988	Skin_Sun_Exposed_Lower_leg
Meta	ENSG00000160200.17	CBS	-3.36048	-0.0125864	0.000778081	0.0300761	Skin_Sun_Exposed_Lower_leg
Meta	ENSG00000180535.3	BHLHA15	3.35675	0.214426	0.000788634	0.0303575	Skin_Sun_Exposed_Lower_leg
Meta	ENSG00000106771.12	TMEM245	-3.35434	-0.0305135	0.000795538	0.0304967	Skin_Sun_Exposed_Lower_leg
Meta	ENSG00000197457.9	STMN3	-3.35288	-0.153372	0.000799744	0.0305318	Skin_Sun_Exposed_Lower_leg
Meta	ENSG00000155530.2	LRGUK	3.34562	0.012371	0.000820984	0.0312142	Skin_Sun_Exposed_Lower_leg
Meta	ENSG00000242247.10	ARFGAP3	3.33999	0.0542152	0.000837825	0.0316291	Skin_Sun_Exposed_Lower_leg
Meta	ENSG00000104043.14	ATP8B4	3.33969	0.0683426	0.000838716	0.0316291	Skin_Sun_Exposed_Lower_leg
Meta	ENSG00000197894.10	ADH5	3.33837	0.0853711	0.000842713	0.031649	Skin_Sun_Exposed_Lower_leg
Meta	ENSG00000204618.8	RNF39	-3.33727	-0.0425582	0.000846067	0.031649	Skin_Sun_Exposed_Lower_leg
Meta	ENSG00000091542.8	ALKBH5	3.33588	0.0445684	0.000850308	0.0316799	Skin_Sun_Exposed_Lower_leg
Meta	ENSG00000109466.13	KLHL2	-3.32896	-0.160802	0.000871698	0.032347	Skin_Sun_Exposed_Lower_leg
Meta	ENSG00000124587.13	PEX6	3.32709	0.0110193	0.000877577	0.0324354	Skin_Sun_Exposed_Lower_leg
Meta	ENSG00000164054.15	SHISA5	3.32009	0.049526	0.000899872	0.0331274	Skin_Sun_Exposed_Lower_leg
Meta	ENSG00000144426.18	NBEAL1	3.31634	0.117407	0.000912036	0.0333698	Skin_Sun_Exposed_Lower_leg
Meta	ENSG00000135631.16	RAB11FIP5	3.31508	0.0762289	0.000916167	0.0333698	Skin_Sun_Exposed_Lower_leg
Meta	ENSG00000060069.16	CTDP1	-3.31475	-0.0832123	0.000917246	0.0333698	Skin_Sun_Exposed_Lower_leg
Meta	ENSG00000185127.6	C6orf120	3.31091	0.0582323	0.000929919	0.0336987	Skin_Sun_Exposed_Lower_leg
Meta	ENSG00000272335.1	RP11-53O19.3	3.30765	0.0473965	0.000940824	0.0339612	Skin_Sun_Exposed_Lower_leg
Meta	ENSG00000182771.18	GRID1	3.29752	0.0430137	0.000975425	0.0350737	Skin_Sun_Exposed_Lower_leg
Meta	ENSG00000187987.9	ZSCAN23	-3.29264	-0.0160182	0.000992528	0.0355509	Skin_Sun_Exposed_Lower_leg
Meta	ENSG00000095485.16	CWF19L1	-3.2859	-0.0173547	0.00101657	0.0359469	Skin_Sun_Exposed_Lower_leg
Meta	ENSG00000118997.13	DNAH7	-3.28546	-0.0257955	0.00101816	0.0359469	Skin_Sun_Exposed_Lower_leg
Meta	ENSG00000110768.11	GTF2H1	-3.28533	-0.0332757	0.00101862	0.0359469	Skin_Sun_Exposed_Lower_leg
Meta	ENSG00000163293.11	NIPAL1	-3.2852	-0.165356	0.00101908	0.0359469	Skin_Sun_Exposed_Lower_leg
Meta	ENSG00000176909.11	MAMSTR	3.28038	0.0574396	0.00103666	0.036308	Skin_Sun_Exposed_Lower_leg
Meta	ENSG00000113369.8	ARRDC3	3.28025	0.160809	0.00103715	0.036308	Skin_Sun_Exposed_Lower_leg
Meta	ENSG00000100348.9	TXN2	-3.27856	-0.123854	0.00104339	0.0363892	Skin_Sun_Exposed_Lower_leg
Meta	ENSG00000148296.6	SURF6	3.27598	0.0205515	0.00105294	0.0365848	Skin_Sun_Exposed_Lower_leg
Meta	ENSG00000112812.15	PRSS16	-3.26952	-0.0536347	0.0010773	0.0372914	Skin_Sun_Exposed_Lower_leg
Meta	ENSG00000177098.8	SCN4B	3.2667	0.279529	0.00108809	0.0375248	Skin_Sun_Exposed_Lower_leg
Meta	ENSG00000007312.12	CD79B	-3.26548	-0.0752173	0.00109277	0.0375469	Skin_Sun_Exposed_Lower_leg
Meta	ENSG00000132510.10	KDM6B	-3.26387	-0.0543419	0.00109902	0.0376222	Skin_Sun_Exposed_Lower_leg
Meta	ENSG00000196562.14	SULF2	-3.26174	-0.0230498	0.00110732	0.0377671	Skin_Sun_Exposed_Lower_leg
Meta	ENSG00000166881.9	NEMP1	3.26005	0.0449964	0.00111393	0.0378532	Skin_Sun_Exposed_Lower_leg
Meta	ENSG00000147535.16	PLPP5	-3.25553	-0.121647	0.00113179	0.0383198	Skin_Sun_Exposed_Lower_leg
Meta	ENSG00000127948.15	POR	-3.25293	-0.109471	0.00114221	0.0384556	Skin_Sun_Exposed_Lower_leg
Meta	ENSG00000138303.17	ASCC1	-3.25246	-0.0393312	0.00114409	0.0384556	Skin_Sun_Exposed_Lower_leg
Meta	ENSG00000140905.10	GCSH	3.25044	0.0354307	0.00115227	0.0385908	Skin_Sun_Exposed_Lower_leg
Meta	ENSG00000237923.1	XXbac-BPG27H4.8	-3.24634	-0.0137221	0.001169	0.03901	Skin_Sun_Exposed_Lower_leg
Meta	ENSG00000168014.16	C2CD3	3.24305	0.073777	0.00118259	0.0393222	Skin_Sun_Exposed_Lower_leg
Meta	ENSG00000138606.19	SHF	-3.23756	-0.111129	0.00120556	0.039889	Skin_Sun_Exposed_Lower_leg
Meta	ENSG00000247982.6	LINC00926	3.23693	0.0254095	0.00120824	0.039889	Skin_Sun_Exposed_Lower_leg
Meta	ENSG00000181827.14	RFX7	-3.2347	-0.0184804	0.00121772	0.0400597	Skin_Sun_Exposed_Lower_leg
Meta	ENSG00000228586.1	AC005042.5	-3.22921	-0.0202258	0.00124132	0.0406915	Skin_Sun_Exposed_Lower_leg
Meta	ENSG00000130948.9	HSD17B3	-3.22221	-0.0775878	0.00127204	0.0414326	Skin_Sun_Exposed_Lower_leg
Meta	ENSG00000017260.19	ATP2C1	-3.22203	-0.0945258	0.00127286	0.0414326	Skin_Sun_Exposed_Lower_leg
Meta	ENSG00000236908.2	RP5-1063M23.2	-3.21991	-0.0318475	0.00128229	0.0415938	Skin_Sun_Exposed_Lower_leg
Meta	ENSG00000237372.2	UNQ6494	3.21825	0.0739526	0.00128977	0.0416907	Skin_Sun_Exposed_Lower_leg
Meta	ENSG00000203896.9	LIME1	-3.21414	-0.069985	0.00130838	0.0421453	Skin_Sun_Exposed_Lower_leg
Meta	ENSG00000159958.6	TNFRSF13C	-3.21215	-0.03992	0.00131745	0.0422906	Skin_Sun_Exposed_Lower_leg
Meta	ENSG00000167695.14	FAM57A	-3.2021	-0.0978286	0.00136431	0.0436439	Skin_Sun_Exposed_Lower_leg
Meta	ENSG00000153029.14	MR1	3.19744	0.154691	0.00138655	0.0442029	Skin_Sun_Exposed_Lower_leg
Meta	ENSG00000227403.1	LINC01806	-3.19363	-0.0149692	0.00140496	0.0446364	Skin_Sun_Exposed_Lower_leg
Meta	ENSG00000100417.11	PMM1	3.19092	0.0511758	0.00141821	0.0449034	Skin_Sun_Exposed_Lower_leg
Meta	ENSG00000147592.8	LACTB2	3.18208	0.0470372	0.00146221	0.046139	Skin_Sun_Exposed_Lower_leg
Meta	ENSG00000004975.11	DVL2	3.18038	0.0525776	0.00147082	0.0462535	Skin_Sun_Exposed_Lower_leg
Meta	ENSG00000146021.14	KLHL3	-3.17806	-0.155293	0.00148266	0.0463391	Skin_Sun_Exposed_Lower_leg
Meta	ENSG00000243509.4	TNFRSF6B	-3.17789	-0.0797112	0.00148353	0.0463391	Skin_Sun_Exposed_Lower_leg
Meta	ENSG00000104524.13	PYCRL	-3.17519	-0.106963	0.00149739	0.0466151	Skin_Sun_Exposed_Lower_leg
Meta	ENSG00000128655.16	PDE11A	3.17321	0.0489581	0.00150764	0.0467773	Skin_Sun_Exposed_Lower_leg
Meta	ENSG00000261204.1	AC004449.6	-3.17085	-0.0310834	0.00151991	0.0470008	Skin_Sun_Exposed_Lower_leg
Meta	ENSG00000234906.9	APOC2	-3.16292	-0.0212424	0.00156194	0.0479809	Skin_Sun_Exposed_Lower_leg
Meta	ENSG00000172575.11	RASGRP1	3.16292	0.0138036	0.00156195	0.0479809	Skin_Sun_Exposed_Lower_leg
Meta	ENSG00000139734.17	DIAPH3	3.16138	0.0764343	0.00157022	0.0480758	Skin_Sun_Exposed_Lower_leg
Meta	ENSG00000087206.16	UIMC1	3.16004	0.0467902	0.0015775	0.0481396	Skin_Sun_Exposed_Lower_leg
Meta	ENSG00000170231.15	FABP6	-3.14581	-0.0287795	0.00165629	0.0503783	Skin_Sun_Exposed_Lower_leg
Meta	ENSG00000261467.2	RP11-731K22.1	3.14319	0.0184937	0.00167115	0.0506642	Skin_Sun_Exposed_Lower_leg
Meta	ENSG00000103769.9	RAB11A	-3.1391	-0.120051	0.00169465	0.0512093	Skin_Sun_Exposed_Lower_leg
Meta	ENSG00000066379.14	ZNRD1	3.13587	0.0517757	0.00171343	0.0516086	Skin_Sun_Exposed_Lower_leg
Meta	ENSG00000079689.13	SCGN	-3.13213	-0.058699	0.00173543	0.0518968	Skin_Sun_Exposed_Lower_leg
Meta	ENSG00000100711.13	ZFYVE21	3.13153	0.118931	0.00173896	0.0518968	Skin_Sun_Exposed_Lower_leg
Meta	ENSG00000135272.10	MDFIC	-3.1314	-0.0676896	0.00173978	0.0518968	Skin_Sun_Exposed_Lower_leg
Meta	ENSG00000136379.11	ABHD17C	3.12891	0.152911	0.00175453	0.0521692	Skin_Sun_Exposed_Lower_leg
Meta	ENSG00000090621.13	PABPC4	3.12779	0.0447226	0.00176127	0.0522023	Skin_Sun_Exposed_Lower_leg
Meta	ENSG00000198382.8	UVRAG	-3.12443	-0.0884726	0.00178153	0.0526345	Skin_Sun_Exposed_Lower_leg
Meta	ENSG00000131778.18	CHD1L	-3.12257	-0.0633054	0.0017928	0.0527993	Skin_Sun_Exposed_Lower_leg
Meta	ENSG00000151806.13	GUF1	3.12128	0.0183265	0.00180068	0.0528636	Skin_Sun_Exposed_Lower_leg
Meta	ENSG00000225107.1	AC092484.1	-3.11718	-0.0362087	0.00182591	0.0534351	Skin_Sun_Exposed_Lower_leg
Meta	ENSG00000105656.12	ELL	3.11585	0.220661	0.00183418	0.0535086	Skin_Sun_Exposed_Lower_leg
Meta	ENSG00000260135.6	RP11-212I21.2	-3.10998	-0.00867696	0.00187101	0.0544117	Skin_Sun_Exposed_Lower_leg
Meta	ENSG00000161265.14	U2AF1L4	-3.10224	-0.0221301	0.0019206	0.0556795	Skin_Sun_Exposed_Lower_leg
Meta	ENSG00000103202.12	NME4	-3.09739	-0.0512303	0.00195234	0.0563442	Skin_Sun_Exposed_Lower_leg
Meta	ENSG00000132155.11	RAF1	-3.09688	-0.0725016	0.00195568	0.0563442	Skin_Sun_Exposed_Lower_leg
Meta	ENSG00000174705.12	SH3PXD2B	3.09442	0.15394	0.00197195	0.0566372	Skin_Sun_Exposed_Lower_leg
Meta	ENSG00000166478.9	ZNF143	-3.09311	-0.0453587	0.00198072	0.0567133	Skin_Sun_Exposed_Lower_leg
Meta	ENSG00000197279.3	ZNF165	3.09012	0.0592948	0.00200077	0.0571113	Skin_Sun_Exposed_Lower_leg
Meta	ENSG00000171060.10	C8orf74	3.08568	0.0380481	0.0020309	0.0577934	Skin_Sun_Exposed_Lower_leg
Meta	ENSG00000197183.14	NOL4L	3.08146	0.122465	0.00205991	0.0584396	Skin_Sun_Exposed_Lower_leg
Meta	ENSG00000180096.11	2025-09-01	-3.07508	-0.023438	0.00210445	0.0595212	Skin_Sun_Exposed_Lower_leg
Meta	ENSG00000196850.5	PPTC7	3.07185	0.145284	0.00212734	0.0597947	Skin_Sun_Exposed_Lower_leg
Meta	ENSG00000162623.15	TYW3	-3.07167	-0.151405	0.00212864	0.0597947	Skin_Sun_Exposed_Lower_leg
Meta	ENSG00000197728.9	RPS26	-3.071	-0.00705604	0.00213345	0.0597947	Skin_Sun_Exposed_Lower_leg
Meta	ENSG00000006071.12	ABCC8	3.06957	0.0168994	0.00214366	0.0598997	Skin_Sun_Exposed_Lower_leg
Meta	ENSG00000124207.16	CSE1L	3.0681	0.0429115	0.00215421	0.0600139	Skin_Sun_Exposed_Lower_leg
Meta	ENSG00000104884.14	ERCC2	-3.05805	-0.0242764	0.00222784	0.061806	Skin_Sun_Exposed_Lower_leg
Meta	ENSG00000186952.14	TMEM232	3.05751	0.0460571	0.00223186	0.061806	Skin_Sun_Exposed_Lower_leg
Meta	ENSG00000089163.4	SIRT4	-3.05339	-0.0282757	0.00226274	0.0624746	Skin_Sun_Exposed_Lower_leg
Meta	ENSG00000131966.13	ACTR10	-3.05046	-0.0272258	0.00228493	0.0629	Skin_Sun_Exposed_Lower_leg
Meta	ENSG00000065135.10	GNAI3	-3.04835	-0.16718	0.00230101	0.0631552	Skin_Sun_Exposed_Lower_leg
Meta	ENSG00000185614.4	FAM212A	3.04738	0.0436169	0.00230845	0.0631725	Skin_Sun_Exposed_Lower_leg
Meta	ENSG00000108439.9	PNPO	3.04456	0.0520861	0.00233017	0.0634602	Skin_Sun_Exposed_Lower_leg
Meta	ENSG00000100211.10	CBY1	3.04425	0.0338472	0.00233264	0.0634602	Skin_Sun_Exposed_Lower_leg
Meta	ENSG00000183426.16	NPIPA1	3.0431	0.00911745	0.00234158	0.0635171	Skin_Sun_Exposed_Lower_leg
Meta	ENSG00000040199.18	PHLPP2	-3.04095	-0.0362042	0.0023583	0.063784	Skin_Sun_Exposed_Lower_leg
Meta	ENSG00000270074.1	RP11-351I21.11	-3.03735	-0.0484672	0.00238666	0.0643635	Skin_Sun_Exposed_Lower_leg
Meta	ENSG00000143801.16	PSEN2	-3.03392	-0.0735502	0.00241396	0.064768	Skin_Sun_Exposed_Lower_leg
Meta	ENSG00000103051.18	COG4	-3.03372	-0.0601124	0.00241562	0.064768	Skin_Sun_Exposed_Lower_leg
Meta	ENSG00000176890.15	TYMS	3.03183	0.0430051	0.00243077	0.0649864	Skin_Sun_Exposed_Lower_leg
Meta	ENSG00000101489.19	CELF4	3.03009	0.0239052	0.00244478	0.065173	Skin_Sun_Exposed_Lower_leg
Meta	ENSG00000114353.16	GNAI2	3.02878	0.171134	0.00245544	0.0652698	Skin_Sun_Exposed_Lower_leg
Meta	ENSG00000231826.5	LINC01819	-3.02706	-0.0320859	0.00246943	0.065454	Skin_Sun_Exposed_Lower_leg
Meta	ENSG00000150394.13	CDH8	-3.02321	-0.0727007	0.00250106	0.0661036	Skin_Sun_Exposed_Lower_leg
Meta	ENSG00000125817.7	CENPB	-3.01912	-0.0919919	0.00253507	0.0668119	Skin_Sun_Exposed_Lower_leg
Meta	ENSG00000133742.13	CA1	-3.01306	-0.0765377	0.00258627	0.0679181	Skin_Sun_Exposed_Lower_leg
Meta	ENSG00000197903.7	HIST1H2BK	-3.01243	-0.17949	0.00259168	0.0679181	Skin_Sun_Exposed_Lower_leg
Meta	ENSG00000158865.12	SLC5A11	-3.0098	-0.0077462	0.00261423	0.0682468	Skin_Sun_Exposed_Lower_leg
Meta	ENSG00000230939.1	RP11-314C16.1	-3.00925	-0.0261024	0.00261894	0.0682468	Skin_Sun_Exposed_Lower_leg
Meta	ENSG00000175311.6	ANKS4B	3.00637	0.0525305	0.00264387	0.0686814	Skin_Sun_Exposed_Lower_leg
Meta	ENSG00000224307.1	RP11-344B5.2	3.00562	0.0904551	0.00265042	0.0686814	Skin_Sun_Exposed_Lower_leg
Meta	ENSG00000177981.10	ASB8	3.00253	0.0738682	0.00267743	0.0691881	Skin_Sun_Exposed_Lower_leg
Meta	ENSG00000128564.6	VGF	3.00161	0.0249702	0.00268554	0.0692048	Skin_Sun_Exposed_Lower_leg
Meta	ENSG00000159086.14	PAXBP1	2.99804	0.0615551	0.00271725	0.0698264	Skin_Sun_Exposed_Lower_leg
Meta	ENSG00000068654.15	POLR1A	2.9972	0.0163281	0.00272471	0.0698264	Skin_Sun_Exposed_Lower_leg
Meta	ENSG00000169957.9	ZNF768	-2.99593	-0.163281	0.00273606	0.069924	Skin_Sun_Exposed_Lower_leg
Meta	ENSG00000109790.16	KLHL5	2.99162	0.0441867	0.00277504	0.0707255	Skin_Sun_Exposed_Lower_leg
Meta	ENSG00000144567.10	FAM134A	-2.9869	-0.0666342	0.00281823	0.0716294	Skin_Sun_Exposed_Lower_leg
Meta	ENSG00000170647.3	TMEM133	2.98596	0.0325151	0.00282686	0.0716298	Skin_Sun_Exposed_Lower_leg
Meta	ENSG00000120217.13	CD274	-2.98523	-0.0606052	0.00283369	0.0716298	Skin_Sun_Exposed_Lower_leg
Meta	ENSG00000156599.10	ZDHHC5	2.98265	0.0872727	0.0028576	0.0718679	Skin_Sun_Exposed_Lower_leg
Meta	ENSG00000198162.12	MAN1A2	2.98086	0.0308372	0.00287437	0.0718679	Skin_Sun_Exposed_Lower_leg
Meta	ENSG00000166510.13	CCDC68	-2.97985	-0.0487622	0.00288389	0.0718679	Skin_Sun_Exposed_Lower_leg
Meta	ENSG00000205356.9	TECPR1	2.97921	0.024252	0.00288995	0.0718679	Skin_Sun_Exposed_Lower_leg
Meta	ENSG00000003056.7	M6PR	2.97906	0.0343292	0.00289129	0.0718679	Skin_Sun_Exposed_Lower_leg
Meta	ENSG00000124713.5	GNMT	-2.97906	-0.0265614	0.00289136	0.0718679	Skin_Sun_Exposed_Lower_leg
Meta	ENSG00000165264.10	NDUFB6	-2.97843	-0.272194	0.00289734	0.0718679	Skin_Sun_Exposed_Lower_leg
Meta	ENSG00000196154.11	S100A4	-2.96919	-0.0806017	0.00298584	0.0738656	Skin_Sun_Exposed_Lower_leg
Meta	ENSG00000157782.9	CABP1	-2.96781	-0.038987	0.00299929	0.074001	Skin_Sun_Exposed_Lower_leg
Meta	ENSG00000267130.1	CTD-2540B15.9	-2.96575	-0.09766	0.00301945	0.0740749	Skin_Sun_Exposed_Lower_leg
Meta	ENSG00000173113.6	TRMT112	2.9653	0.0804556	0.00302385	0.0740749	Skin_Sun_Exposed_Lower_leg
Meta	ENSG00000228727.8	SAPCD1	2.96445	0.074489	0.00303222	0.0740749	Skin_Sun_Exposed_Lower_leg
Meta	ENSG00000134574.11	DDB2	2.96425	0.0531546	0.00303422	0.0740749	Skin_Sun_Exposed_Lower_leg
Meta	ENSG00000186866.16	POFUT2	2.96188	0.322867	0.00305766	0.0742833	Skin_Sun_Exposed_Lower_leg
Meta	ENSG00000261701.6	HPR	2.96177	0.0312726	0.00305877	0.0742833	Skin_Sun_Exposed_Lower_leg
Meta	ENSG00000081177.18	EXD2	-2.96052	-0.139433	0.00307122	0.074391	Skin_Sun_Exposed_Lower_leg
Meta	ENSG00000119771.14	KLHL29	2.95363	0.0526037	0.00314062	0.0758737	Skin_Sun_Exposed_Lower_leg
Meta	ENSG00000113734.17	BNIP1	-2.9516	-0.0241386	0.00316132	0.0760739	Skin_Sun_Exposed_Lower_leg
Meta	ENSG00000143951.15	WDPCP	-2.95121	-0.0956673	0.0031653	0.0760739	Skin_Sun_Exposed_Lower_leg
Meta	ENSG00000203791.14	METTL10	-2.95035	-0.0214132	0.00317419	0.0760904	Skin_Sun_Exposed_Lower_leg
Meta	ENSG00000168546.10	GFRA2	-2.94918	-0.155883	0.00318621	0.0761817	Skin_Sun_Exposed_Lower_leg
Meta	ENSG00000137563.11	GGH	2.9435	0.0230914	0.00324519	0.0768698	Skin_Sun_Exposed_Lower_leg
Meta	ENSG00000136875.12	PRPF4	2.94283	0.0330114	0.00325226	0.0768698	Skin_Sun_Exposed_Lower_leg
Meta	ENSG00000236383.8	LINC00854	-2.94282	-0.0276123	0.00325236	0.0768698	Skin_Sun_Exposed_Lower_leg
Meta	ENSG00000184949.15	FAM227A	2.94222	0.0129001	0.00325872	0.0768698	Skin_Sun_Exposed_Lower_leg
Meta	ENSG00000164366.3	CCDC127	2.94179	0.0603728	0.00326324	0.0768698	Skin_Sun_Exposed_Lower_leg
Meta	ENSG00000174373.16	RALGAPA1	-2.94165	-0.0342335	0.00326471	0.0768698	Skin_Sun_Exposed_Lower_leg
Meta	ENSG00000107816.17	LZTS2	2.94047	0.084315	0.00327713	0.0769669	Skin_Sun_Exposed_Lower_leg
Meta	ENSG00000100418.7	DESI1	-2.93925	-0.0430193	0.00329004	0.0770749	Skin_Sun_Exposed_Lower_leg
Meta	ENSG00000166793.10	YPEL4	2.93702	0.0394991	0.00331379	0.0774358	Skin_Sun_Exposed_Lower_leg
Meta	ENSG00000273399.2	RP11-408A13.3	2.93561	0.0792809	0.00332889	0.0775933	Skin_Sun_Exposed_Lower_leg
Meta	ENSG00000165495.15	PKNOX2	2.93474	0.0330992	0.00333826	0.0776166	Skin_Sun_Exposed_Lower_leg
Meta	ENSG00000105953.14	OGDH	2.93141	0.118915	0.00337422	0.0782566	Skin_Sun_Exposed_Lower_leg
Meta	ENSG00000164211.12	STARD4	2.92843	0.0659493	0.00340674	0.0788138	Skin_Sun_Exposed_Lower_leg
Meta	ENSG00000276045.2	ORAI1	-2.92509	-0.102683	0.00344352	0.0793213	Skin_Sun_Exposed_Lower_leg
Meta	ENSG00000101084.17	C20orf24	2.92489	0.118699	0.00344578	0.0793213	Skin_Sun_Exposed_Lower_leg
Meta	ENSG00000144354.13	CDCA7	2.92295	0.0788721	0.00346734	0.0796202	Skin_Sun_Exposed_Lower_leg
Meta	ENSG00000158023.9	WDR66	2.92076	0.0165478	0.00349182	0.0799142	Skin_Sun_Exposed_Lower_leg
Meta	ENSG00000187189.10	TSPYL4	-2.92026	-0.0294186	0.00349737	0.0799142	Skin_Sun_Exposed_Lower_leg
Meta	ENSG00000100852.12	ARHGAP5	2.91572	0.0758582	0.00354865	0.0808866	Skin_Sun_Exposed_Lower_leg
Meta	ENSG00000143575.14	HAX1	-2.91415	-0.0584437	0.0035666	0.0810964	Skin_Sun_Exposed_Lower_leg
Meta	ENSG00000177548.12	RABEP2	2.91101	0.0997586	0.0036026	0.0816423	Skin_Sun_Exposed_Lower_leg
Meta	ENSG00000161649.12	CD300LG	2.91053	0.074919	0.00360821	0.0816423	Skin_Sun_Exposed_Lower_leg
Meta	ENSG00000104892.16	KLC3	2.90257	0.047881	0.00370116	0.0835418	Skin_Sun_Exposed_Lower_leg
Meta	ENSG00000107201.9	DDX58	-2.90171	-0.0317514	0.0037113	0.0835672	Skin_Sun_Exposed_Lower_leg
Meta	ENSG00000107854.5	TNKS2	2.89854	0.036799	0.00374904	0.0842128	Skin_Sun_Exposed_Lower_leg
Meta	ENSG00000126467.10	TSKS	2.89541	0.0085692	0.00378663	0.0848516	Skin_Sun_Exposed_Lower_leg
Meta	ENSG00000228037.1	RP3-395M20.9	2.89441	0.0428985	0.00379873	0.0849176	Skin_Sun_Exposed_Lower_leg
Meta	ENSG00000214078.12	CPNE1	-2.89217	-0.00960276	0.00382596	0.0853207	Skin_Sun_Exposed_Lower_leg
Meta	ENSG00000254153.1	CTA-398F10.2	2.88852	0.0123357	0.0038706	0.0859364	Skin_Sun_Exposed_Lower_leg
Meta	ENSG00000187492.8	CDHR4	2.8884	0.0261507	0.00387209	0.0859364	Skin_Sun_Exposed_Lower_leg
Meta	ENSG00000196139.13	AKR1C3	-2.88611	-0.0365051	0.00390041	0.0863583	Skin_Sun_Exposed_Lower_leg
Meta	ENSG00000164010.13	ERMAP	-2.88147	-0.0207107	0.00395827	0.0874307	Skin_Sun_Exposed_Lower_leg
Meta	ENSG00000144306.14	SCRN3	-2.87972	-0.186582	0.00398028	0.0876625	Skin_Sun_Exposed_Lower_leg
Meta	ENSG00000231648.1	LINC01698	-2.87904	-0.0438007	0.00398887	0.0876625	Skin_Sun_Exposed_Lower_leg
Meta	ENSG00000278668.1	RP11-227G15.11	-2.87839	-0.128403	0.00399711	0.0876625	Skin_Sun_Exposed_Lower_leg
Meta	ENSG00000227718.1	AC016730.1	2.87617	0.0353456	0.00402534	0.087915	Skin_Sun_Exposed_Lower_leg
Meta	ENSG00000157152.16	SYN2	2.87582	0.0232342	0.00402975	0.087915	Skin_Sun_Exposed_Lower_leg
Meta	ENSG00000106367.13	AP1S1	2.87525	0.0290668	0.00403706	0.087915	Skin_Sun_Exposed_Lower_leg
Meta	ENSG00000105501.12	SIGLEC5	-2.85971	-0.057156	0.00424023	0.0921231	Skin_Sun_Exposed_Lower_leg
Meta	ENSG00000120645.11	IQSEC3	2.85792	0.0213231	0.00426432	0.0923037	Skin_Sun_Exposed_Lower_leg
Meta	ENSG00000269858.5	EGLN2	-2.85761	-0.108938	0.00426844	0.0923037	Skin_Sun_Exposed_Lower_leg
Meta	ENSG00000162769.12	FLVCR1	-2.85607	-0.0303859	0.00428918	0.0924455	Skin_Sun_Exposed_Lower_leg
Meta	ENSG00000051108.14	HERPUD1	2.85565	0.0969024	0.00429492	0.0924455	Skin_Sun_Exposed_Lower_leg
Meta	ENSG00000164707.15	SLC13A4	-2.8536	-0.0223086	0.00432268	0.0926221	Skin_Sun_Exposed_Lower_leg
Meta	ENSG00000204655.11	MOG	-2.85349	-0.10341	0.00432425	0.0926221	Skin_Sun_Exposed_Lower_leg
Meta	ENSG00000150768.15	DLAT	2.85274	0.0647635	0.00433438	0.0926221	Skin_Sun_Exposed_Lower_leg
Meta	ENSG00000189280.3	GJB5	2.85211	0.201312	0.00434307	0.0926221	Skin_Sun_Exposed_Lower_leg
Meta	ENSG00000237940.3	LINC01238	-2.84945	-0.0190565	0.00437948	0.093019	Skin_Sun_Exposed_Lower_leg
Meta	ENSG00000162981.13	FAM84A	-2.84929	-0.0333036	0.00438173	0.093019	Skin_Sun_Exposed_Lower_leg
Meta	ENSG00000267198.1	RP11-798G7.6	-2.84761	-0.0120185	0.00440487	0.0931651	Skin_Sun_Exposed_Lower_leg
Meta	ENSG00000170275.14	CRTAP	2.84733	0.0592544	0.0044087	0.0931651	Skin_Sun_Exposed_Lower_leg
Meta	ENSG00000189362.11	NEMP2	2.84537	0.0264487	0.00443598	0.0935287	Skin_Sun_Exposed_Lower_leg
Meta	ENSG00000185522.8	LMNTD2	2.84388	0.0355404	0.00445673	0.0937293	Skin_Sun_Exposed_Lower_leg
Meta	ENSG00000175826.11	CTDNEP1	-2.84324	-0.120735	0.00446571	0.0937293	Skin_Sun_Exposed_Lower_leg
Meta	ENSG00000129354.11	AP1M2	2.83986	0.0805435	0.00451331	0.0942322	Skin_Sun_Exposed_Lower_leg
Meta	ENSG00000180628.14	PCGF5	2.8396	0.0243481	0.00451699	0.0942322	Skin_Sun_Exposed_Lower_leg
Meta	ENSG00000146963.17	LUC7L2	2.83887	0.122035	0.00452732	0.0942322	Skin_Sun_Exposed_Lower_leg
Meta	ENSG00000142599.17	RERE	2.83866	0.0870789	0.0045303	0.0942322	Skin_Sun_Exposed_Lower_leg
Meta	ENSG00000111224.13	PARP11	-2.83743	-0.0484951	0.00454786	0.0943859	Skin_Sun_Exposed_Lower_leg
Meta	ENSG00000138175.8	ARL3	2.83669	0.0915008	0.00455844	0.0943943	Skin_Sun_Exposed_Lower_leg
Meta	ENSG00000168061.14	SAC3D1	2.83036	0.14738	0.0046496	0.0960677	Skin_Sun_Exposed_Lower_leg
Meta	ENSG00000106028.10	SSBP1	2.82518	0.241382	0.00472546	0.097418	Skin_Sun_Exposed_Lower_leg
Meta	ENSG00000163331.11	DAPL1	2.82348	0.0304839	0.00475056	0.0977182	Skin_Sun_Exposed_Lower_leg
Meta	ENSG00000125611.15	CHCHD5	-2.82232	-0.0677794	0.00476769	0.0978536	Skin_Sun_Exposed_Lower_leg
Meta	ENSG00000267221.2	CTD-2132N18.2	2.82094	0.0629535	0.00478833	0.0979517	Skin_Sun_Exposed_Lower_leg
Meta	ENSG00000105856.13	HBP1	-2.82059	-0.138378	0.00479358	0.0979517	Skin_Sun_Exposed_Lower_leg
Meta	ENSG00000204644.9	ZFP57	-2.8175	-0.00768739	0.00483986	0.09868	Skin_Sun_Exposed_Lower_leg
Meta	ENSG00000197355.10	UAP1L1	-2.8136	-0.115925	0.00489903	0.0996673	Skin_Sun_Exposed_Lower_leg
Meta	ENSG00000141452.9	C18orf8	2.81092	0.0192017	0.00494002	0.100207	Skin_Sun_Exposed_Lower_leg
Meta	ENSG00000060558.3	GNA15	2.81045	0.0433234	0.00494717	0.100207	Skin_Sun_Exposed_Lower_leg
Meta	ENSG00000187778.13	MCRS1	2.80857	0.161311	0.00497617	0.100575	Skin_Sun_Exposed_Lower_leg
Meta	ENSG00000173621.8	LRFN4	2.80602	0.0531569	0.00501577	0.101016	Skin_Sun_Exposed_Lower_leg
Meta	ENSG00000169118.17	CSNK1G1	-2.80561	-0.0666471	0.0050221	0.101016	Skin_Sun_Exposed_Lower_leg
Meta	ENSG00000125503.12	PPP1R12C	2.80506	0.120936	0.00503066	0.101016	Skin_Sun_Exposed_Lower_leg
Meta	ENSG00000183793.13	NPIPA5	-2.8039	-0.00868735	0.00504884	0.101162	Skin_Sun_Exposed_Lower_leg
Meta	ENSG00000268027.5	AC006129.2	2.80065	0.0684303	0.00509997	0.101966	Skin_Sun_Exposed_Lower_leg
Meta	ENSG00000099250.17	NRP1	2.79862	0.0763613	0.00513207	0.102388	Skin_Sun_Exposed_Lower_leg
Meta	ENSG00000140943.16	MBTPS1	2.79505	0.0435073	0.00518917	0.102921	Skin_Sun_Exposed_Lower_leg
Meta	ENSG00000136193.16	SCRN1	-2.79491	-0.0382208	0.00519139	0.102921	Skin_Sun_Exposed_Lower_leg
Meta	ENSG00000198453.12	ZNF568	2.79487	0.0356788	0.00519208	0.102921	Skin_Sun_Exposed_Lower_leg
Meta	ENSG00000085719.12	CPNE3	-2.79398	-0.063986	0.00520642	0.102985	Skin_Sun_Exposed_Lower_leg
Meta	ENSG00000163596.16	ICA1L	-2.7919	-0.0872954	0.00523993	0.103427	Skin_Sun_Exposed_Lower_leg
Meta	ENSG00000131378.13	RFTN1	-2.78503	-0.0759643	0.00535234	0.105422	Skin_Sun_Exposed_Lower_leg
Meta	ENSG00000148337.20	CIZ1	2.78273	0.0430165	0.0053904	0.105753	Skin_Sun_Exposed_Lower_leg
Meta	ENSG00000066697.14	MSANTD3	2.78263	0.0764845	0.00539196	0.105753	Skin_Sun_Exposed_Lower_leg
Meta	ENSG00000172613.7	RAD9A	2.77907	0.0255343	0.00545152	0.106279	Skin_Sun_Exposed_Lower_leg
Meta	ENSG00000115705.20	TPO	-2.77899	-0.0336476	0.00545275	0.106279	Skin_Sun_Exposed_Lower_leg
Meta	ENSG00000100029.17	PES1	2.77842	0.0761484	0.00546245	0.106279	Skin_Sun_Exposed_Lower_leg
Meta	ENSG00000151164.18	RAD9B	-2.77829	-0.0482115	0.0054646	0.106279	Skin_Sun_Exposed_Lower_leg
Meta	ENSG00000162971.10	TYW5	-2.77477	-0.236627	0.00552403	0.10721	Skin_Sun_Exposed_Lower_leg
Meta	ENSG00000279636.2	LINC00216	2.77214	0.0494939	0.00556892	0.107856	Skin_Sun_Exposed_Lower_leg
Meta	ENSG00000126088.13	UROD	2.77005	0.0565126	0.00560477	0.108245	Skin_Sun_Exposed_Lower_leg
Meta	ENSG00000277639.2	RP11-467J12.4	2.76961	0.0608445	0.00561237	0.108245	Skin_Sun_Exposed_Lower_leg
Meta	ENSG00000086544.2	ITPKC	-2.76646	-0.0408764	0.00566692	0.109071	Skin_Sun_Exposed_Lower_leg
Meta	ENSG00000163946.13	FAM208A	-2.76529	-0.0354754	0.00568726	0.109086	Skin_Sun_Exposed_Lower_leg
Meta	ENSG00000253958.1	CLDN23	-2.76506	-0.0112184	0.00569125	0.109086	Skin_Sun_Exposed_Lower_leg
Meta	ENSG00000134207.14	SYT6	-2.76272	-0.026611	0.00573211	0.109618	Skin_Sun_Exposed_Lower_leg
Meta	ENSG00000111445.13	RFC5	-2.76213	-0.0467737	0.00574265	0.109618	Skin_Sun_Exposed_Lower_leg
Meta	ENSG00000180336.17	MEIOC	-2.75903	-0.0368813	0.0057973	0.110434	Skin_Sun_Exposed_Lower_leg
Meta	ENSG00000103018.16	CYB5B	2.75678	0.086013	0.00583731	0.110921	Skin_Sun_Exposed_Lower_leg
Meta	ENSG00000257727.5	CNPY2	2.75625	0.112999	0.00584676	0.110921	Skin_Sun_Exposed_Lower_leg
Meta	ENSG00000154978.12	VOPP1	-2.75237	-0.0592105	0.00591654	0.112016	Skin_Sun_Exposed_Lower_leg
Meta	ENSG00000163202.4	LCE3D	-2.75144	-0.0356797	0.0059333	0.112104	Skin_Sun_Exposed_Lower_leg
Meta	ENSG00000112514.15	CUTA	-2.74892	-0.0517638	0.00597918	0.112741	Skin_Sun_Exposed_Lower_leg
Meta	ENSG00000141458.12	NPC1	2.74719	0.0254458	0.00601081	0.113108	Skin_Sun_Exposed_Lower_leg
Meta	ENSG00000138172.10	CALHM2	2.74637	0.0677511	0.00602591	0.113163	Skin_Sun_Exposed_Lower_leg
Meta	ENSG00000188293.5	IGFL1	-2.74418	-0.0606626	0.00606622	0.113582	Skin_Sun_Exposed_Lower_leg
Meta	ENSG00000170049.9	KCNAB3	2.74312	0.0270702	0.0060859	0.113582	Skin_Sun_Exposed_Lower_leg
Meta	ENSG00000171017.10	LRRC8E	2.74309	0.0271814	0.00608643	0.113582	Skin_Sun_Exposed_Lower_leg
Meta	ENSG00000131944.9	FAAP24	-2.74251	-0.0165449	0.0060972	0.113582	Skin_Sun_Exposed_Lower_leg
Meta	ENSG00000159314.11	ARHGAP27	-2.74058	-0.0212928	0.006133	0.11402	Skin_Sun_Exposed_Lower_leg
Meta	ENSG00000168116.13	KIAA1586	2.73888	0.0530382	0.00616493	0.114126	Skin_Sun_Exposed_Lower_leg
Meta	ENSG00000085662.13	AKR1B1	2.73806	0.0810655	0.00618026	0.114126	Skin_Sun_Exposed_Lower_leg
Meta	ENSG00000185085.2	INTS5	-2.73753	-0.0834486	0.00619032	0.114126	Skin_Sun_Exposed_Lower_leg
Meta	ENSG00000006016.10	CRLF1	2.73682	0.0423366	0.00620355	0.114126	Skin_Sun_Exposed_Lower_leg
Meta	ENSG00000130023.15	ERMARD	2.7365	0.0528458	0.00620962	0.114126	Skin_Sun_Exposed_Lower_leg
Meta	ENSG00000272130.1	RP11-360I2.1	-2.73635	-0.0230024	0.0062125	0.114126	Skin_Sun_Exposed_Lower_leg
Meta	ENSG00000263603.1	CTD-2349P21.5	2.73558	0.0192492	0.00622707	0.114167	Skin_Sun_Exposed_Lower_leg
Meta	ENSG00000163938.16	GNL3	-2.7316	-0.0467694	0.00630276	0.115327	Skin_Sun_Exposed_Lower_leg
Meta	ENSG00000164946.19	FREM1	-2.72951	-0.079082	0.00634286	0.115701	Skin_Sun_Exposed_Lower_leg
Meta	ENSG00000127249.14	ATP13A4	-2.72923	-0.0212304	0.00634818	0.115701	Skin_Sun_Exposed_Lower_leg
Meta	ENSG00000072364.12	AFF4	2.72852	0.104453	0.0063619	0.115724	Skin_Sun_Exposed_Lower_leg
Meta	ENSG00000137414.5	FAM8A1	-2.72743	-0.0473308	0.00638289	0.115843	Skin_Sun_Exposed_Lower_leg
Meta	ENSG00000204856.11	FAM216A	2.72689	0.0506916	0.0063934	0.115843	Skin_Sun_Exposed_Lower_leg
Meta	ENSG00000101363.12	MANBAL	2.72405	0.0510264	0.00644877	0.116618	Skin_Sun_Exposed_Lower_leg
Meta	ENSG00000142549.9	IGLON5	2.72132	0.0203725	0.00650215	0.117355	Skin_Sun_Exposed_Lower_leg
Meta	ENSG00000276073.1	RP5-1125A11.7	-2.72025	-0.0208042	0.00652329	0.117508	Skin_Sun_Exposed_Lower_leg
Meta	ENSG00000273056.1	RP11-77E14.2	2.71836	0.0762495	0.00656065	0.117952	Skin_Sun_Exposed_Lower_leg
Meta	ENSG00000008300.16	CELSR3	-2.71672	-0.0850418	0.00659314	0.118307	Skin_Sun_Exposed_Lower_leg
Meta	ENSG00000104412.7	EMC2	2.71595	0.0365922	0.00660851	0.118354	Skin_Sun_Exposed_Lower_leg
Meta	ENSG00000145506.13	NKD2	2.71372	0.0538982	0.00665329	0.118812	Skin_Sun_Exposed_Lower_leg
Meta	ENSG00000140398.13	NEIL1	2.7134	0.0545166	0.00665975	0.118812	Skin_Sun_Exposed_Lower_leg
Meta	ENSG00000138785.14	INTS12	-2.71183	-0.0670619	0.00669134	0.118975	Skin_Sun_Exposed_Lower_leg
Meta	ENSG00000259031.1	CTD-2062F14.3	-2.71167	-0.022895	0.00669449	0.118975	Skin_Sun_Exposed_Lower_leg
Meta	ENSG00000115687.13	PASK	2.70995	0.0140049	0.00672925	0.119364	Skin_Sun_Exposed_Lower_leg
Meta	ENSG00000138942.15	RNF185	2.70858	0.0410313	0.00675717	0.119625	Skin_Sun_Exposed_Lower_leg
Meta	ENSG00000115355.15	CCDC88A	2.70796	0.103657	0.00676979	0.119625	Skin_Sun_Exposed_Lower_leg
Meta	ENSG00000176024.17	ZNF613	2.70541	0.0270325	0.00682205	0.12032	Skin_Sun_Exposed_Lower_leg
Meta	ENSG00000244625.5	MIATNB	-2.6993	-0.0152138	0.0069485	0.122317	Skin_Sun_Exposed_Lower_leg
Meta	ENSG00000198276.15	UCKL1	2.69725	0.0598142	0.00699144	0.122713	Skin_Sun_Exposed_Lower_leg
Meta	ENSG00000112149.9	CD83	2.69681	0.0266667	0.00700082	0.122713	Skin_Sun_Exposed_Lower_leg
Meta	ENSG00000169032.9	MAP2K1	2.69634	0.0873615	0.00701064	0.122713	Skin_Sun_Exposed_Lower_leg
Meta	ENSG00000135334.8	AKIRIN2	-2.69349	-0.0606904	0.0070709	0.123354	Skin_Sun_Exposed_Lower_leg
Meta	ENSG00000176623.11	RMDN1	2.69335	0.029977	0.0070739	0.123354	Skin_Sun_Exposed_Lower_leg
Meta	ENSG00000157538.13	DSCR3	2.69154	0.112769	0.00711234	0.123792	Skin_Sun_Exposed_Lower_leg
Meta	ENSG00000167011.8	NAT16	2.68712	0.0156257	0.00720702	0.125205	Skin_Sun_Exposed_Lower_leg
Meta	ENSG00000114268.11	PFKFB4	-2.68563	-0.0280361	0.00723925	0.12553	Skin_Sun_Exposed_Lower_leg
Meta	ENSG00000148730.6	EIF4EBP2	2.68272	0.123966	0.00730263	0.126275	Skin_Sun_Exposed_Lower_leg
Meta	ENSG00000205269.5	TMEM170B	2.68182	0.0141623	0.00732218	0.126275	Skin_Sun_Exposed_Lower_leg
Meta	ENSG00000147419.17	CCDC25	-2.68179	-0.0647875	0.00732303	0.126275	Skin_Sun_Exposed_Lower_leg
Meta	ENSG00000204428.12	LY6G5C	-2.67952	-0.0121599	0.00737274	0.126666	Skin_Sun_Exposed_Lower_leg
Meta	ENSG00000108474.16	PIGL	2.67951	0.0751967	0.00737301	0.126666	Skin_Sun_Exposed_Lower_leg
Meta	ENSG00000164088.17	PPM1M	-2.67782	-0.0442523	0.00741029	0.127071	Skin_Sun_Exposed_Lower_leg
Meta	ENSG00000185962.1	LCE3A	-2.67526	-0.0173991	0.00746717	0.12781	Skin_Sun_Exposed_Lower_leg
Meta	ENSG00000274523.4	RCC1L	2.67422	0.0490867	0.00749027	0.127969	Skin_Sun_Exposed_Lower_leg
Meta	ENSG00000100147.13	CCDC134	-2.67243	-0.0454973	0.00753031	0.128417	Skin_Sun_Exposed_Lower_leg
Meta	ENSG00000088179.8	PTPN4	-2.67037	-0.0864023	0.00757677	0.128972	Skin_Sun_Exposed_Lower_leg
Meta	ENSG00000240053.8	LY6G5B	-2.66889	-0.035205	0.00761014	0.129303	Skin_Sun_Exposed_Lower_leg
Meta	ENSG00000181790.10	ADGRB1	2.66644	0.0201123	0.00766595	0.129817	Skin_Sun_Exposed_Lower_leg
Meta	ENSG00000116062.14	MSH6	-2.66633	-0.0205155	0.00766837	0.129817	Skin_Sun_Exposed_Lower_leg
Meta	ENSG00000183092.16	BEGAIN	-2.66413	-0.0136391	0.00771868	0.130427	Skin_Sun_Exposed_Lower_leg
Meta	ENSG00000123352.17	SPATS2	-2.66353	-0.048679	0.00773254	0.130427	Skin_Sun_Exposed_Lower_leg
Meta	ENSG00000144843.11	ADPRH	2.66219	0.0368022	0.00776333	0.130612	Skin_Sun_Exposed_Lower_leg
Meta	ENSG00000054282.15	SDCCAG8	2.66183	0.051809	0.00777168	0.130612	Skin_Sun_Exposed_Lower_leg
Meta	ENSG00000254813.5	RP11-252C15.1	2.65758	0.0116372	0.0078704	0.131739	Skin_Sun_Exposed_Lower_leg
Meta	ENSG00000090487.10	SPG21	2.65736	0.0128516	0.00787552	0.131739	Skin_Sun_Exposed_Lower_leg
Meta	ENSG00000047457.13	CP	-2.65711	-0.0887952	0.00788135	0.131739	Skin_Sun_Exposed_Lower_leg
Meta	ENSG00000124508.16	BTN2A2	2.65053	0.0228699	0.00803666	0.134094	Skin_Sun_Exposed_Lower_leg
Meta	ENSG00000119938.8	PPP1R3C	2.64825	0.0205072	0.00809095	0.134757	Skin_Sun_Exposed_Lower_leg
Meta	ENSG00000163125.15	RPRD2	2.64683	0.0497522	0.00812511	0.135084	Skin_Sun_Exposed_Lower_leg
Meta	ENSG00000151136.14	BTBD11	2.64101	0.149531	0.00826583	0.137177	Skin_Sun_Exposed_Lower_leg
Meta	ENSG00000180346.3	TIGD2	2.63876	0.0676433	0.00832098	0.137846	Skin_Sun_Exposed_Lower_leg
Meta	ENSG00000170035.15	UBE2E3	-2.63734	-0.0645456	0.00835589	0.138177	Skin_Sun_Exposed_Lower_leg
Meta	ENSG00000114650.18	SCAP	2.63639	0.0342679	0.00837937	0.138319	Skin_Sun_Exposed_Lower_leg
Meta	ENSG00000162402.13	USP24	-2.63573	-0.0303717	0.00839572	0.138343	Skin_Sun_Exposed_Lower_leg
Meta	ENSG00000102882.11	MAPK3	2.62965	0.0641826	0.00854725	0.14059	Skin_Sun_Exposed_Lower_leg
Meta	ENSG00000164078.12	MST1R	2.62769	0.0406961	0.00859667	0.141004	Skin_Sun_Exposed_Lower_leg
Meta	ENSG00000132313.14	MRPL35	-2.62656	-0.0230094	0.00862522	0.141004	Skin_Sun_Exposed_Lower_leg
Meta	ENSG00000244057.4	LCE3C	2.62584	0.0103712	0.00864343	0.141004	Skin_Sun_Exposed_Lower_leg
Meta	ENSG00000169925.16	BRD3	-2.62582	-0.109187	0.00864415	0.141004	Skin_Sun_Exposed_Lower_leg
Meta	ENSG00000158715.5	SLC45A3	-2.6255	-0.0245149	0.00865229	0.141004	Skin_Sun_Exposed_Lower_leg
Meta	ENSG00000176769.9	TCERG1L	-2.62505	-0.00759664	0.00866362	0.141004	Skin_Sun_Exposed_Lower_leg
Meta	ENSG00000103507.13	BCKDK	2.62276	0.10412	0.00872204	0.14147	Skin_Sun_Exposed_Lower_leg
Meta	ENSG00000125534.9	PPDPF	2.62235	0.0282155	0.00873252	0.14147	Skin_Sun_Exposed_Lower_leg
Meta	ENSG00000187664.8	HAPLN4	2.62214	0.0253811	0.008738	0.14147	Skin_Sun_Exposed_Lower_leg
Meta	ENSG00000188766.12	SPRED3	2.62052	0.0553024	0.00877957	0.141896	Skin_Sun_Exposed_Lower_leg
Meta	ENSG00000227888.4	FAM66A	2.61941	0.0198908	0.00880826	0.142112	Skin_Sun_Exposed_Lower_leg
Meta	ENSG00000140284.10	SLC27A2	2.61401	0.0281122	0.00894859	0.143592	Skin_Sun_Exposed_Lower_leg
Meta	ENSG00000138085.16	ATRAID	2.61379	0.0292327	0.00895443	0.143592	Skin_Sun_Exposed_Lower_leg
Meta	ENSG00000040933.15	INPP4A	-2.61366	-0.109469	0.00895785	0.143592	Skin_Sun_Exposed_Lower_leg
Meta	ENSG00000013573.16	DDX11	2.6135	0.00607509	0.00896193	0.143592	Skin_Sun_Exposed_Lower_leg
Meta	ENSG00000136573.12	BLK	-2.61221	-0.0290738	0.00899593	0.143888	Skin_Sun_Exposed_Lower_leg
Meta	ENSG00000171497.4	PPID	2.61116	0.0312414	0.00902356	0.144082	Skin_Sun_Exposed_Lower_leg
Meta	ENSG00000196497.16	IPO4	2.60992	0.0946989	0.00905635	0.144317	Skin_Sun_Exposed_Lower_leg
Meta	ENSG00000111237.18	VPS29	-2.60943	-0.0317257	0.00906942	0.144317	Skin_Sun_Exposed_Lower_leg
Meta	ENSG00000143226.13	FCGR2A	-2.60781	-0.0531139	0.00911231	0.144751	Skin_Sun_Exposed_Lower_leg
Meta	ENSG00000258735.1	LINC00637	-2.60655	-0.0456167	0.00914606	0.144834	Skin_Sun_Exposed_Lower_leg
Meta	ENSG00000094880.10	CDC23	2.60644	0.0710532	0.00914875	0.144834	Skin_Sun_Exposed_Lower_leg
Meta	ENSG00000084764.10	MAPRE3	-2.60388	-0.0301325	0.00921753	0.145675	Skin_Sun_Exposed_Lower_leg
Meta	ENSG00000204616.10	TRIM31	2.60308	0.029708	0.00923908	0.145767	Skin_Sun_Exposed_Lower_leg
Meta	ENSG00000165215.6	CLDN3	-2.60166	-0.0246148	0.00927733	0.146057	Skin_Sun_Exposed_Lower_leg
Meta	ENSG00000043514.15	TRIT1	-2.60123	-0.0288559	0.00928898	0.146057	Skin_Sun_Exposed_Lower_leg
Meta	ENSG00000235475.1	LINC01372	2.59991	0.0318947	0.00932482	0.146373	Skin_Sun_Exposed_Lower_leg
Meta	ENSG00000125952.18	MAX	-2.59358	-0.0679308	0.00949825	0.148843	Skin_Sun_Exposed_Lower_leg
Meta	ENSG00000153233.12	PTPRR	-2.5923	-0.033777	0.00953379	0.149148	Skin_Sun_Exposed_Lower_leg
Meta	ENSG00000106077.18	ABHD11	-2.5906	-0.0139695	0.00958079	0.149631	Skin_Sun_Exposed_Lower_leg
Meta	ENSG00000072864.14	NDE1	2.58963	0.0365129	0.00960791	0.149803	Skin_Sun_Exposed_Lower_leg
Meta	ENSG00000257698.1	RP11-620J15.3	-2.58884	-0.0681786	0.00962993	0.149859	Skin_Sun_Exposed_Lower_leg
Meta	ENSG00000136152.14	COG3	-2.58805	-0.0542267	0.00965216	0.149859	Skin_Sun_Exposed_Lower_leg
Meta	ENSG00000169217.8	CD2BP2	2.58754	0.167805	0.00966642	0.149859	Skin_Sun_Exposed_Lower_leg
Meta	ENSG00000196460.12	RFX8	-2.58707	-0.0300418	0.00967972	0.149859	Skin_Sun_Exposed_Lower_leg
Meta	ENSG00000119328.11	FAM206A	2.58662	0.040879	0.00969228	0.149859	Skin_Sun_Exposed_Lower_leg
Meta	ENSG00000100271.16	TTLL1	-2.58316	-0.0427659	0.00978986	0.151116	Skin_Sun_Exposed_Lower_leg
Meta	ENSG00000182600.9	C2orf82	-2.58185	-0.0175405	0.0098272	0.15144	Skin_Sun_Exposed_Lower_leg
Meta	ENSG00000147454.13	SLC25A37	-2.58121	-0.114201	0.0098455	0.15147	Skin_Sun_Exposed_Lower_leg
Meta	ENSG00000181754.6	AMIGO1	-2.57942	-0.0106176	0.00989654	0.151632	Skin_Sun_Exposed_Lower_leg
Meta	ENSG00000119608.12	PROX2	-2.5794	-0.141777	0.00989708	0.151632	Skin_Sun_Exposed_Lower_leg
Meta	ENSG00000064225.12	ST3GAL6	2.57871	0.027016	0.00991709	0.151632	Skin_Sun_Exposed_Lower_leg
Meta	ENSG00000131023.12	LATS1	2.57801	0.0911486	0.00993723	0.151632	Skin_Sun_Exposed_Lower_leg
Meta	ENSG00000171314.8	PGAM1	-2.57747	-0.0444985	0.00995254	0.151632	Skin_Sun_Exposed_Lower_leg
Meta	ENSG00000267796.7	LIN37	-2.57742	-0.031326	0.00995405	0.151632	Skin_Sun_Exposed_Lower_leg
Meta	ENSG00000139988.9	RDH12	2.57363	0.222039	0.0100639	0.153054	Skin_Sun_Exposed_Lower_leg
Meta	ENSG00000057663.14	ATG5	2.56957	0.173021	0.0101826	0.154606	Skin_Sun_Exposed_Lower_leg
Meta	ENSG00000100890.15	KIAA0391	-2.56739	-0.0290419	0.0102468	0.155089	Skin_Sun_Exposed_Lower_leg
Meta	ENSG00000204444.10	APOM	2.56735	0.110065	0.0102479	0.155089	Skin_Sun_Exposed_Lower_leg
Meta	ENSG00000158092.6	NCK1	2.56524	0.057708	0.0103104	0.155626	Skin_Sun_Exposed_Lower_leg
Meta	ENSG00000090612.20	ZNF268	2.56502	0.129286	0.0103169	0.155626	Skin_Sun_Exposed_Lower_leg
Meta	ENSG00000171103.10	TRMT61B	-2.56399	-0.018621	0.0103478	0.155839	Skin_Sun_Exposed_Lower_leg
Meta	ENSG00000169919.16	GUSB	-2.56331	-0.0224145	0.0103678	0.155887	Skin_Sun_Exposed_Lower_leg
Meta	ENSG00000160796.16	NBEAL2	2.56244	0.0929516	0.0103939	0.156027	Skin_Sun_Exposed_Lower_leg
Meta	ENSG00000156471.12	PTDSS1	-2.56127	-0.0787307	0.0104289	0.156299	Skin_Sun_Exposed_Lower_leg
Meta	ENSG00000169507.9	SLC38A11	2.55829	0.0280724	0.0105188	0.15701	Skin_Sun_Exposed_Lower_leg
Meta	ENSG00000171444.17	MCC	-2.55824	-0.0365032	0.0105204	0.15701	Skin_Sun_Exposed_Lower_leg
Meta	ENSG00000126860.11	EVI2A	2.55802	0.0892192	0.0105272	0.15701	Skin_Sun_Exposed_Lower_leg
Meta	ENSG00000174332.5	GLIS1	-2.55619	-0.0323931	0.0105825	0.157425	Skin_Sun_Exposed_Lower_leg
Meta	ENSG00000100201.20	DDX17	-2.55527	-0.0385475	0.0106106	0.157425	Skin_Sun_Exposed_Lower_leg
Meta	ENSG00000171159.4	C9orf16	2.55495	0.0484758	0.0106204	0.157425	Skin_Sun_Exposed_Lower_leg
Meta	ENSG00000118690.12	ARMC2	-2.55487	-0.0610552	0.0106228	0.157425	Skin_Sun_Exposed_Lower_leg
Meta	ENSG00000198755.10	RPL10A	2.55207	0.0428177	0.0107085	0.158442	Skin_Sun_Exposed_Lower_leg
Meta	ENSG00000156675.15	RAB11FIP1	-2.55109	-0.155188	0.0107386	0.158538	Skin_Sun_Exposed_Lower_leg
Meta	ENSG00000152782.16	PANK1	-2.55075	-0.11602	0.0107492	0.158538	Skin_Sun_Exposed_Lower_leg
Meta	ENSG00000090857.13	PDPR	2.55002	0.0527298	0.0107716	0.158616	Skin_Sun_Exposed_Lower_leg
Meta	ENSG00000198522.13	GPN1	-2.54784	-0.106597	0.0108392	0.159015	Skin_Sun_Exposed_Lower_leg
Meta	ENSG00000186897.4	C1QL4	-2.54756	-0.0251453	0.0108478	0.159015	Skin_Sun_Exposed_Lower_leg
Meta	ENSG00000182400.14	TRAPPC6B	-2.54713	-0.0485947	0.0108614	0.159015	Skin_Sun_Exposed_Lower_leg
Meta	ENSG00000176945.16	MUC20	2.54694	0.0127318	0.0108673	0.159015	Skin_Sun_Exposed_Lower_leg
Meta	ENSG00000223501.8	VPS52	-2.54462	-0.0565308	0.0109396	0.159821	Skin_Sun_Exposed_Lower_leg
Meta	ENSG00000247400.3	DNAJC3-AS1	-2.54401	-0.060315	0.0109588	0.15985	Skin_Sun_Exposed_Lower_leg
Meta	ENSG00000140279.12	DUOX2	-2.54272	-0.0280077	0.0109994	0.16019	Skin_Sun_Exposed_Lower_leg
Meta	ENSG00000150764.13	DIXDC1	2.54179	0.0863103	0.0110287	0.160365	Skin_Sun_Exposed_Lower_leg
Meta	ENSG00000115423.18	DNAH6	-2.53937	-0.0109408	0.0111052	0.161226	Skin_Sun_Exposed_Lower_leg
Meta	ENSG00000275759.1	RP11-131L12.3	-2.53797	-0.0141495	0.0111498	0.161619	Skin_Sun_Exposed_Lower_leg
Meta	ENSG00000153044.9	CENPH	-2.53678	-0.0788199	0.0111877	0.161757	Skin_Sun_Exposed_Lower_leg
Meta	ENSG00000032742.17	IFT88	2.53658	0.0240069	0.0111941	0.161757	Skin_Sun_Exposed_Lower_leg
Meta	ENSG00000154518.9	ATP5G3	2.53483	0.0302476	0.0112502	0.161924	Skin_Sun_Exposed_Lower_leg
Meta	ENSG00000135624.15	CCT7	-2.53466	-0.0980967	0.0112557	0.161924	Skin_Sun_Exposed_Lower_leg
Meta	ENSG00000077616.10	NAALAD2	2.53429	0.0346304	0.0112676	0.161924	Skin_Sun_Exposed_Lower_leg
Meta	ENSG00000280165.1	PCDH20	2.53404	0.0566103	0.0112755	0.161924	Skin_Sun_Exposed_Lower_leg
Meta	ENSG00000283973.1	RP5-848E13.4	2.53326	0.0438477	0.0113007	0.162035	Skin_Sun_Exposed_Lower_leg
Meta	ENSG00000254872.3	RP13-870H17.3	2.53083	0.0312986	0.0113793	0.162508	Skin_Sun_Exposed_Lower_leg
Meta	ENSG00000118363.11	SPCS2	-2.53018	-0.0783625	0.0114004	0.162508	Skin_Sun_Exposed_Lower_leg
Meta	ENSG00000067167.7	TRAM1	2.52955	0.0758368	0.011421	0.162508	Skin_Sun_Exposed_Lower_leg
Meta	ENSG00000110025.12	SNX15	2.52944	0.0371503	0.0114245	0.162508	Skin_Sun_Exposed_Lower_leg
Meta	ENSG00000140836.14	ZFHX3	2.52926	0.0826598	0.0114303	0.162508	Skin_Sun_Exposed_Lower_leg
Meta	ENSG00000248489.1	LINC02062	2.52871	0.0254135	0.0114483	0.162508	Skin_Sun_Exposed_Lower_leg
Meta	ENSG00000139668.8	WDFY2	-2.52803	-0.288723	0.0114704	0.162508	Skin_Sun_Exposed_Lower_leg
Meta	ENSG00000259737.6	RP11-475A13.1	2.52793	0.0343978	0.0114738	0.162508	Skin_Sun_Exposed_Lower_leg
Meta	ENSG00000111790.13	FGFR1OP2	-2.52712	-0.0870167	0.0115001	0.162631	Skin_Sun_Exposed_Lower_leg
Meta	ENSG00000132164.9	SLC6A11	2.52487	0.0213187	0.0115743	0.163431	Skin_Sun_Exposed_Lower_leg
Meta	ENSG00000111752.10	PHC1	2.52317	0.0517563	0.0116301	0.16362	Skin_Sun_Exposed_Lower_leg
Meta	ENSG00000187097.12	ENTPD5	2.52307	0.0304547	0.0116334	0.16362	Skin_Sun_Exposed_Lower_leg
Meta	ENSG00000161395.13	PGAP3	2.52286	0.0387567	0.0116405	0.16362	Skin_Sun_Exposed_Lower_leg
Meta	ENSG00000138028.15	CGREF1	-2.52155	-0.0573878	0.011684	0.163982	Skin_Sun_Exposed_Lower_leg
Meta	ENSG00000152464.14	RPP38	2.52093	0.0666084	0.0117044	0.164021	Skin_Sun_Exposed_Lower_leg
Meta	ENSG00000198925.10	ATG9A	-2.52036	-0.0935676	0.0117235	0.164041	Skin_Sun_Exposed_Lower_leg
Meta	ENSG00000007080.10	CCDC124	2.51818	0.0761871	0.0117962	0.16481	Skin_Sun_Exposed_Lower_leg
Meta	ENSG00000153956.15	CACNA2D1	-2.51622	-0.0316669	0.0118623	0.165483	Skin_Sun_Exposed_Lower_leg
Meta	ENSG00000101017.13	CD40	-2.51515	-0.0269377	0.0118983	0.165736	Skin_Sun_Exposed_Lower_leg
Meta	ENSG00000025772.7	TOMM34	2.51417	0.0234459	0.0119311	0.165857	Skin_Sun_Exposed_Lower_leg
Meta	ENSG00000253704.1	RP11-267M23.4	-2.51378	-0.0388711	0.0119446	0.165857	Skin_Sun_Exposed_Lower_leg
Meta	ENSG00000179859.9	AC025335.1	-2.51137	-0.0509041	0.0120263	0.165857	Skin_Sun_Exposed_Lower_leg
Meta	ENSG00000099958.14	DERL3	-2.51116	-0.0236101	0.0120336	0.165857	Skin_Sun_Exposed_Lower_leg
Meta	ENSG00000089220.4	PEBP1	2.51112	0.0424291	0.012035	0.165857	Skin_Sun_Exposed_Lower_leg
Meta	ENSG00000166183.15	ASPG	-2.51097	-0.0583591	0.0120401	0.165857	Skin_Sun_Exposed_Lower_leg
Meta	ENSG00000105755.7	ETHE1	-2.51093	-0.0324071	0.0120413	0.165857	Skin_Sun_Exposed_Lower_leg
Meta	ENSG00000147955.16	SIGMAR1	2.51068	0.178264	0.01205	0.165857	Skin_Sun_Exposed_Lower_leg
Meta	ENSG00000166343.9	MSS51	-2.50602	-0.0575309	0.0122099	0.167809	Skin_Sun_Exposed_Lower_leg
Meta	ENSG00000204084.12	INPP5B	-2.50423	-0.0129218	0.0122718	0.168411	Skin_Sun_Exposed_Lower_leg
Meta	ENSG00000255150.2	EID3	-2.50342	-0.0160365	0.0122999	0.168481	Skin_Sun_Exposed_Lower_leg
Meta	ENSG00000126500.3	FLRT1	2.50304	0.0344083	0.0123132	0.168481	Skin_Sun_Exposed_Lower_leg
Meta	ENSG00000163684.11	RPP14	-2.50187	-0.102202	0.012354	0.168628	Skin_Sun_Exposed_Lower_leg
Meta	ENSG00000161204.11	ABCF3	-2.50125	-0.0407371	0.0123755	0.168628	Skin_Sun_Exposed_Lower_leg
Meta	ENSG00000124786.9	SLC35B3	-2.50044	-0.0657663	0.0124041	0.168628	Skin_Sun_Exposed_Lower_leg
Meta	ENSG00000077943.7	ITGA8	-2.50037	-0.0623347	0.0124065	0.168628	Skin_Sun_Exposed_Lower_leg
Meta	ENSG00000095777.14	MYO3A	-2.50013	-0.0145565	0.0124149	0.168628	Skin_Sun_Exposed_Lower_leg
Meta	ENSG00000157259.6	GATAD1	2.49885	0.0309154	0.0124598	0.168782	Skin_Sun_Exposed_Lower_leg
Meta	ENSG00000161217.11	PCYT1A	2.49877	0.0186453	0.0124626	0.168782	Skin_Sun_Exposed_Lower_leg
Meta	ENSG00000267939.1	CTD-2325M2.1	2.49799	0.0307535	0.01249	0.168907	Skin_Sun_Exposed_Lower_leg
Meta	ENSG00000100221.10	JOSD1	2.49584	0.0280622	0.0125659	0.169595	Skin_Sun_Exposed_Lower_leg
Meta	ENSG00000080854.14	IGSF9B	-2.49506	-0.0345698	0.0125935	0.169595	Skin_Sun_Exposed_Lower_leg
Meta	ENSG00000137411.16	VARS2	2.495	0.00778176	0.0125958	0.169595	Skin_Sun_Exposed_Lower_leg
Meta	ENSG00000205363.5	C15orf59	-2.49267	-0.0563612	0.0126788	0.170465	Skin_Sun_Exposed_Lower_leg
Meta	ENSG00000139445.17	FOXN4	-2.49028	-0.00936119	0.0127642	0.171328	Skin_Sun_Exposed_Lower_leg
Meta	ENSG00000205683.11	DPF3	-2.48984	-0.0399433	0.0127799	0.171328	Skin_Sun_Exposed_Lower_leg
Meta	ENSG00000183665.5	TRMT12	2.48703	0.0122563	0.0128815	0.172441	Skin_Sun_Exposed_Lower_leg
Meta	ENSG00000132781.17	MUTYH	2.48604	0.0479536	0.0129174	0.172672	Skin_Sun_Exposed_Lower_leg
Meta	ENSG00000237021.2	RP3-486I3.7	-2.47907	-0.0156773	0.0131724	0.175793	Skin_Sun_Exposed_Lower_leg
Meta	ENSG00000076554.15	TPD52	-2.47863	-0.0303559	0.0131888	0.175793	Skin_Sun_Exposed_Lower_leg
Meta	ENSG00000143546.9	S100A8	2.47786	0.0636113	0.0132174	0.175922	Skin_Sun_Exposed_Lower_leg
Meta	ENSG00000261121.1	RP11-496D24.2	2.47491	0.0105439	0.0133271	0.177129	Skin_Sun_Exposed_Lower_leg
Meta	ENSG00000111144.9	LTA4H	2.47265	0.0883343	0.0134117	0.177761	Skin_Sun_Exposed_Lower_leg
Meta	ENSG00000182919.14	C11orf54	-2.47261	-0.0120951	0.013413	0.177761	Skin_Sun_Exposed_Lower_leg
Meta	ENSG00000130429.12	ARPC1B	-2.47059	-0.156596	0.0134889	0.178352	Skin_Sun_Exposed_Lower_leg
Meta	ENSG00000226686.7	LINC01535	2.4704	0.00915235	0.0134961	0.178352	Skin_Sun_Exposed_Lower_leg
Meta	ENSG00000176108.9	CHMP6	2.4691	0.0556615	0.0135452	0.178747	Skin_Sun_Exposed_Lower_leg
Meta	ENSG00000157368.10	IL34	2.46774	0.0622221	0.013597	0.179175	Skin_Sun_Exposed_Lower_leg
Meta	ENSG00000100314.3	CABP7	-2.46473	-0.0226274	0.0137116	0.180176	Skin_Sun_Exposed_Lower_leg
Meta	ENSG00000148057.15	IDNK	2.46467	0.0597452	0.0137141	0.180176	Skin_Sun_Exposed_Lower_leg
Meta	ENSG00000100207.18	TCF20	2.46388	0.108288	0.0137443	0.180176	Skin_Sun_Exposed_Lower_leg
Meta	ENSG00000131242.17	RAB11FIP4	-2.46371	-0.0509233	0.0137506	0.180176	Skin_Sun_Exposed_Lower_leg
Meta	ENSG00000171119.2	NRTN	2.45966	0.0404805	0.013907	0.181967	Skin_Sun_Exposed_Lower_leg
Meta	ENSG00000143156.13	NME7	-2.45887	-0.021652	0.0139376	0.182112	Skin_Sun_Exposed_Lower_leg
Meta	ENSG00000178802.17	MPI	-2.45564	-0.0442095	0.0140635	0.183498	Skin_Sun_Exposed_Lower_leg
Meta	ENSG00000185838.13	GNB1L	-2.4548	-0.089242	0.0140962	0.183667	Skin_Sun_Exposed_Lower_leg
Meta	ENSG00000213780.10	GTF2H4	-2.45195	-0.0271404	0.0142083	0.184867	Skin_Sun_Exposed_Lower_leg
Meta	ENSG00000118640.10	VAMP8	-2.4513	-0.0865962	0.014234	0.184943	Skin_Sun_Exposed_Lower_leg
Meta	ENSG00000011638.10	TMEM159	2.44919	0.0686527	0.0143178	0.185771	Skin_Sun_Exposed_Lower_leg
Meta	ENSG00000171861.10	MRM3	-2.44822	-0.0397573	0.0143565	0.185875	Skin_Sun_Exposed_Lower_leg
Meta	ENSG00000198417.6	MT1F	2.44798	0.0282517	0.0143659	0.185875	Skin_Sun_Exposed_Lower_leg
Meta	ENSG00000110921.13	MVK	-2.44579	-0.0344576	0.0144534	0.186747	Skin_Sun_Exposed_Lower_leg
Meta	ENSG00000162512.15	SDC3	-2.44467	-0.128708	0.0144986	0.18707	Skin_Sun_Exposed_Lower_leg
Meta	ENSG00000175906.4	ARL4D	-2.43812	-0.0126955	0.0147641	0.190074	Skin_Sun_Exposed_Lower_leg
Meta	ENSG00000108509.20	CAMTA2	2.43761	0.0706222	0.0147847	0.190074	Skin_Sun_Exposed_Lower_leg
Meta	ENSG00000271383.6	NBPF19	2.43741	0.0244316	0.0147929	0.190074	Skin_Sun_Exposed_Lower_leg
Meta	ENSG00000078674.17	PCM1	-2.4367	-0.0328761	0.0148218	0.190182	Skin_Sun_Exposed_Lower_leg
Meta	ENSG00000163815.5	CLEC3B	2.4355	0.13947	0.014871	0.19055	Skin_Sun_Exposed_Lower_leg
Meta	ENSG00000198792.12	TMEM184B	2.43174	0.0715609	0.0150265	0.192123	Skin_Sun_Exposed_Lower_leg
Meta	ENSG00000206561.12	COLQ	-2.43153	-0.0235894	0.0150351	0.192123	Skin_Sun_Exposed_Lower_leg
Meta	ENSG00000170571.11	EMB	-2.42996	-0.0306414	0.0151003	0.192369	Skin_Sun_Exposed_Lower_leg
Meta	ENSG00000093183.13	SEC22C	2.42992	0.0750631	0.0151023	0.192369	Skin_Sun_Exposed_Lower_leg
Meta	ENSG00000164253.13	WDR41	-2.42957	-0.0131584	0.0151166	0.192369	Skin_Sun_Exposed_Lower_leg
Meta	ENSG00000138411.10	HECW2	-2.42769	-0.0332435	0.0151953	0.192683	Skin_Sun_Exposed_Lower_leg
Meta	ENSG00000100304.12	TTLL12	-2.42759	-0.0189039	0.0151996	0.192683	Skin_Sun_Exposed_Lower_leg
Meta	ENSG00000100612.13	DHRS7	2.42749	0.0348081	0.0152036	0.192683	Skin_Sun_Exposed_Lower_leg
Meta	ENSG00000140521.12	POLG	2.42653	0.0320429	0.015244	0.192811	Skin_Sun_Exposed_Lower_leg
Meta	ENSG00000158552.12	ZFAND2B	-2.42626	-0.182833	0.0152553	0.192811	Skin_Sun_Exposed_Lower_leg
Meta	ENSG00000183722.7	LHFP	-2.42387	-0.0795358	0.0153562	0.193822	Skin_Sun_Exposed_Lower_leg
Meta	ENSG00000186868.15	MAPT	-2.42252	-0.0173806	0.0154132	0.194277	Skin_Sun_Exposed_Lower_leg
Meta	ENSG00000273765.1	RP11-370I10.11	-2.42187	-0.0202849	0.0154409	0.194363	Skin_Sun_Exposed_Lower_leg
Meta	ENSG00000140832.9	MARVELD3	-2.41969	-0.0250103	0.0155336	0.195076	Skin_Sun_Exposed_Lower_leg
Meta	ENSG00000162931.11	TRIM17	-2.41925	-0.0362883	0.0155527	0.195076	Skin_Sun_Exposed_Lower_leg
Meta	ENSG00000170606.14	HSPA4	2.41906	0.031923	0.0155606	0.195076	Skin_Sun_Exposed_Lower_leg
Meta	ENSG00000240050.5	RP1-93H18.1	2.41819	0.0386476	0.015598	0.195095	Skin_Sun_Exposed_Lower_leg
Meta	ENSG00000226251.5	RP11-15I11.3	-2.41763	-0.0190256	0.015622	0.195095	Skin_Sun_Exposed_Lower_leg
Meta	ENSG00000088538.12	DOCK3	2.41755	0.0127187	0.0156252	0.195095	Skin_Sun_Exposed_Lower_leg
Meta	ENSG00000197321.14	SVIL	-2.41589	-0.0991024	0.015697	0.195572	Skin_Sun_Exposed_Lower_leg
Meta	ENSG00000057019.15	DCBLD2	2.41568	0.021327	0.0157056	0.195572	Skin_Sun_Exposed_Lower_leg
Meta	ENSG00000133818.13	RRAS2	-2.41389	-0.0470898	0.015783	0.196272	Skin_Sun_Exposed_Lower_leg
Meta	ENSG00000127980.15	PEX1	2.41203	0.0499639	0.015864	0.197015	Skin_Sun_Exposed_Lower_leg
Meta	ENSG00000108784.9	NAGLU	-2.41079	-0.0365889	0.0159179	0.19742	Skin_Sun_Exposed_Lower_leg
Meta	ENSG00000196968.10	FUT11	2.40839	0.0459643	0.0160229	0.198389	Skin_Sun_Exposed_Lower_leg
Meta	ENSG00000068745.14	IP6K2	2.40803	0.0900468	0.0160387	0.198389	Skin_Sun_Exposed_Lower_leg
Meta	ENSG00000108468.14	CBX1	-2.40678	-0.0568988	0.0160937	0.198796	Skin_Sun_Exposed_Lower_leg
Meta	ENSG00000129347.19	KRI1	-2.40624	-0.0270677	0.0161179	0.198796	Skin_Sun_Exposed_Lower_leg
Meta	ENSG00000075413.17	MARK3	-2.40583	-0.0181157	0.0161359	0.198796	Skin_Sun_Exposed_Lower_leg
Meta	ENSG00000163959.9	SLC51A	-2.40384	-0.0193534	0.016224	0.199615	Skin_Sun_Exposed_Lower_leg
Meta	ENSG00000100997.18	ABHD12	2.40246	0.0407119	0.0162854	0.200106	Skin_Sun_Exposed_Lower_leg
Meta	ENSG00000182224.11	CYB5D1	2.40109	0.0465433	0.0163465	0.200167	Skin_Sun_Exposed_Lower_leg
Meta	ENSG00000253967.1	RP11-333A23.4	-2.40101	-0.0216086	0.0163497	0.200167	Skin_Sun_Exposed_Lower_leg
Meta	ENSG00000253669.3	KB-1732A1.1	-2.40089	-0.025362	0.0163551	0.200167	Skin_Sun_Exposed_Lower_leg
Meta	ENSG00000080345.17	RIF1	-2.39997	-0.013108	0.0163966	0.20041	Skin_Sun_Exposed_Lower_leg
Meta	ENSG00000138061.11	CYP1B1	2.39871	0.0485823	0.0164531	0.200656	Skin_Sun_Exposed_Lower_leg
Meta	ENSG00000079337.15	RAPGEF3	-2.39839	-0.0444109	0.0164674	0.200656	Skin_Sun_Exposed_Lower_leg
Meta	ENSG00000182389.19	CACNB4	-2.39804	-0.0258763	0.0164831	0.200656	Skin_Sun_Exposed_Lower_leg
Meta	ENSG00000166770.10	ZNF667-AS1	-2.39719	-0.0333847	0.0165215	0.200656	Skin_Sun_Exposed_Lower_leg
Meta	ENSG00000110427.14	KIAA1549L	2.39659	0.0330216	0.0165485	0.200656	Skin_Sun_Exposed_Lower_leg
Meta	ENSG00000075975.15	MKRN2	2.39631	0.0259033	0.0165611	0.200656	Skin_Sun_Exposed_Lower_leg
Meta	ENSG00000175003.12	SLC22A1	-2.39576	-0.019967	0.0165861	0.200656	Skin_Sun_Exposed_Lower_leg
Meta	ENSG00000151208.16	DLG5	-2.39542	-0.0204078	0.0166011	0.200656	Skin_Sun_Exposed_Lower_leg
Meta	ENSG00000065600.12	TMEM206	-2.3952	-0.0208617	0.0166113	0.200656	Skin_Sun_Exposed_Lower_leg
Meta	ENSG00000186446.11	ZNF501	-2.39332	-0.0321009	0.0166968	0.201425	Skin_Sun_Exposed_Lower_leg
Meta	ENSG00000106565.17	TMEM176B	2.39147	0.0176389	0.016781	0.202178	Skin_Sun_Exposed_Lower_leg
Meta	ENSG00000168056.15	LTBP3	2.38921	0.0693889	0.0168846	0.203163	Skin_Sun_Exposed_Lower_leg
Meta	ENSG00000129351.17	ILF3	2.3866	0.104644	0.0170052	0.204349	Skin_Sun_Exposed_Lower_leg
Meta	ENSG00000184117.11	NIPSNAP1	-2.38519	-0.0463789	0.0170704	0.204723	Skin_Sun_Exposed_Lower_leg
Meta	ENSG00000156603.15	MED19	-2.38497	-0.0172858	0.0170805	0.204723	Skin_Sun_Exposed_Lower_leg
Meta	ENSG00000115275.11	MOGS	-2.38248	-0.0372144	0.0171962	0.205845	Skin_Sun_Exposed_Lower_leg
Meta	ENSG00000047579.19	DTNBP1	-2.38064	-0.0234782	0.0172825	0.20661	Skin_Sun_Exposed_Lower_leg
Meta	ENSG00000154710.16	RABGEF1	2.37627	0.0549329	0.0174886	0.208805	Skin_Sun_Exposed_Lower_leg
Meta	ENSG00000141971.12	MVB12A	-2.37264	-0.0532638	0.0176616	0.2106	Skin_Sun_Exposed_Lower_leg
Meta	ENSG00000065060.16	UHRF1BP1	2.37154	0.0181841	0.0177141	0.210815	Skin_Sun_Exposed_Lower_leg
Meta	ENSG00000006606.8	CCL26	2.37131	0.0382512	0.0177251	0.210815	Skin_Sun_Exposed_Lower_leg
Meta	ENSG00000168301.12	KCTD6	2.37026	0.0597758	0.0177756	0.211121	Skin_Sun_Exposed_Lower_leg
Meta	ENSG00000146007.10	ZMAT2	-2.36923	-0.0341896	0.017825	0.211121	Skin_Sun_Exposed_Lower_leg
Meta	ENSG00000163214.20	DHX57	-2.36917	-0.0262266	0.0178281	0.211121	Skin_Sun_Exposed_Lower_leg
Meta	ENSG00000175707.8	KDF1	-2.36888	-0.0426196	0.0178418	0.211121	Skin_Sun_Exposed_Lower_leg
Meta	ENSG00000169871.12	TRIM56	2.36655	0.0652966	0.0179549	0.212189	Skin_Sun_Exposed_Lower_leg
Meta	ENSG00000009950.15	MLXIPL	2.36476	0.0145363	0.0180419	0.212945	Skin_Sun_Exposed_Lower_leg
Meta	ENSG00000122490.18	PQLC1	-2.36355	-0.0591144	0.018101	0.21337	Skin_Sun_Exposed_Lower_leg
Meta	ENSG00000196196.2	HRCT1	-2.36254	-0.014547	0.0181504	0.213682	Skin_Sun_Exposed_Lower_leg
Meta	ENSG00000139908.14	TSSK4	2.36091	0.0485641	0.0182303	0.21435	Skin_Sun_Exposed_Lower_leg
Meta	ENSG00000214694.10	ARHGEF33	-2.35772	-0.0235931	0.0183876	0.215538	Skin_Sun_Exposed_Lower_leg
Meta	ENSG00000160326.13	SLC2A6	2.35746	0.0686044	0.0184007	0.215538	Skin_Sun_Exposed_Lower_leg
Meta	ENSG00000196821.9	C6orf106	2.35703	0.0634226	0.0184219	0.215538	Skin_Sun_Exposed_Lower_leg
Meta	ENSG00000167711.13	SERPINF2	-2.35698	-0.0298289	0.0184242	0.215538	Skin_Sun_Exposed_Lower_leg
Meta	ENSG00000110719.9	TCIRG1	-2.35391	-0.213527	0.0185769	0.216952	Skin_Sun_Exposed_Lower_leg
Meta	ENSG00000246523.7	RP11-736K20.6	2.35325	0.0156953	0.0186101	0.216952	Skin_Sun_Exposed_Lower_leg
Meta	ENSG00000078142.12	PIK3C3	-2.35315	-0.0526547	0.0186153	0.216952	Skin_Sun_Exposed_Lower_leg
Meta	ENSG00000010704.18	HFE	2.35266	0.050875	0.0186399	0.216967	Skin_Sun_Exposed_Lower_leg
Meta	ENSG00000120885.21	CLU	-2.35026	-0.0455537	0.0187601	0.218092	Skin_Sun_Exposed_Lower_leg
Meta	ENSG00000175170.14	FAM182B	-2.34906	-0.00649347	0.0188209	0.218336	Skin_Sun_Exposed_Lower_leg
Meta	ENSG00000170234.12	PWWP2A	2.34892	0.0626085	0.0188282	0.218336	Skin_Sun_Exposed_Lower_leg
Meta	ENSG00000165724.5	ZMYND19	2.34636	0.0645079	0.0189576	0.219562	Skin_Sun_Exposed_Lower_leg
Meta	ENSG00000101003.9	GINS1	2.34569	0.197506	0.0189918	0.219684	Skin_Sun_Exposed_Lower_leg
Meta	ENSG00000167525.13	PROCA1	2.34251	0.0109247	0.0191548	0.221294	Skin_Sun_Exposed_Lower_leg
Meta	ENSG00000116701.14	NCF2	2.34089	0.0164793	0.019238	0.221978	Skin_Sun_Exposed_Lower_leg
Meta	ENSG00000198909.7	MAP3K3	-2.33985	-0.0341546	0.0192913	0.222063	Skin_Sun_Exposed_Lower_leg
Meta	ENSG00000171467.15	ZNF318	-2.33982	-0.0590251	0.0192932	0.222063	Skin_Sun_Exposed_Lower_leg
Meta	ENSG00000139531.12	SUOX	2.33915	0.0135975	0.0193277	0.222144	Skin_Sun_Exposed_Lower_leg
Meta	ENSG00000161277.10	THAP8	-2.33836	-0.0228216	0.0193684	0.222144	Skin_Sun_Exposed_Lower_leg
Meta	ENSG00000167178.15	ISLR2	2.33829	0.0247092	0.019372	0.222144	Skin_Sun_Exposed_Lower_leg
Meta	ENSG00000140391.14	TSPAN3	2.33714	0.0295155	0.0194322	0.222558	Skin_Sun_Exposed_Lower_leg
Meta	ENSG00000140274.13	DUOXA2	-2.33578	-0.0281716	0.0195028	0.222902	Skin_Sun_Exposed_Lower_leg
Meta	ENSG00000198231.12	DDX42	2.33499	0.0354226	0.0195437	0.222902	Skin_Sun_Exposed_Lower_leg
Meta	ENSG00000165476.13	REEP3	2.33499	0.0585797	0.0195441	0.222902	Skin_Sun_Exposed_Lower_leg
Meta	ENSG00000166165.12	CKB	-2.33472	-0.0124583	0.0195583	0.222902	Skin_Sun_Exposed_Lower_leg
Meta	ENSG00000204531.17	POU5F1	2.33353	0.0078127	0.0196204	0.222981	Skin_Sun_Exposed_Lower_leg
Meta	ENSG00000277767.1	RP11-365P13.5	2.33309	0.0146034	0.0196432	0.222981	Skin_Sun_Exposed_Lower_leg
Meta	ENSG00000149541.9	B3GAT3	-2.33285	-0.0521787	0.0196558	0.222981	Skin_Sun_Exposed_Lower_leg
Meta	ENSG00000115524.15	SF3B1	2.33275	0.0975398	0.0196613	0.222981	Skin_Sun_Exposed_Lower_leg
Meta	ENSG00000282033.1	RP11-506F3.1	2.33067	0.0209958	0.0197709	0.22362	Skin_Sun_Exposed_Lower_leg
Meta	ENSG00000102908.20	NFAT5	2.32998	0.11976	0.0198074	0.22362	Skin_Sun_Exposed_Lower_leg
Meta	ENSG00000139537.10	CCDC65	-2.32935	-0.0152933	0.0198407	0.22362	Skin_Sun_Exposed_Lower_leg
Meta	ENSG00000034713.7	GABARAPL2	2.32845	0.0598024	0.0198882	0.22362	Skin_Sun_Exposed_Lower_leg
Meta	ENSG00000075142.13	SRI	-2.32765	-0.0403512	0.0199307	0.22362	Skin_Sun_Exposed_Lower_leg
Meta	ENSG00000245532.7	NEAT1	2.32681	0.0121412	0.0199751	0.22362	Skin_Sun_Exposed_Lower_leg
Meta	ENSG00000173272.15	MZT2A	2.32659	0.00946208	0.0199871	0.22362	Skin_Sun_Exposed_Lower_leg
Meta	ENSG00000264968.1	RP11-387H17.4	2.3261	0.0314891	0.020013	0.22362	Skin_Sun_Exposed_Lower_leg
Meta	ENSG00000167645.16	YIF1B	-2.32607	-0.0447815	0.0200148	0.22362	Skin_Sun_Exposed_Lower_leg
Meta	ENSG00000170954.11	ZNF415	-2.32583	-0.0144802	0.0200278	0.22362	Skin_Sun_Exposed_Lower_leg
Meta	ENSG00000169683.7	LRRC45	-2.32561	-0.0515998	0.0200393	0.22362	Skin_Sun_Exposed_Lower_leg
Meta	ENSG00000172081.13	MOB3A	-2.32553	-0.129222	0.0200435	0.22362	Skin_Sun_Exposed_Lower_leg
Meta	ENSG00000187961.13	KLHL17	2.32504	0.0294234	0.0200698	0.22362	Skin_Sun_Exposed_Lower_leg
Meta	ENSG00000106541.11	AGR2	-2.32489	-0.0173727	0.0200778	0.22362	Skin_Sun_Exposed_Lower_leg
Meta	ENSG00000196369.10	SRGAP2B	-2.32486	-0.0816071	0.0200793	0.22362	Skin_Sun_Exposed_Lower_leg
Meta	ENSG00000174788.9	PCP2	-2.32438	-0.0170117	0.0201049	0.223637	Skin_Sun_Exposed_Lower_leg
Meta	ENSG00000051596.9	THOC3	-2.32325	-0.0563034	0.0201656	0.224044	Skin_Sun_Exposed_Lower_leg
Meta	ENSG00000132436.11	FIGNL1	-2.32179	-0.00857355	0.0202444	0.22465	Skin_Sun_Exposed_Lower_leg
Meta	ENSG00000213901.10	SLC23A3	2.32123	0.0340644	0.0202746	0.224716	Skin_Sun_Exposed_Lower_leg
Meta	ENSG00000159674.11	SPON2	-2.32018	-0.147475	0.0203309	0.224898	Skin_Sun_Exposed_Lower_leg
Meta	ENSG00000277151.1	RP11-380B4.3	2.32003	0.0301058	0.0203395	0.224898	Skin_Sun_Exposed_Lower_leg
Meta	ENSG00000118322.12	ATP10B	2.31833	0.0658881	0.0204316	0.225648	Skin_Sun_Exposed_Lower_leg
Meta	ENSG00000076248.10	UNG	-2.31552	-0.0208356	0.0205847	0.227007	Skin_Sun_Exposed_Lower_leg
Meta	ENSG00000165434.7	PGM2L1	-2.31517	-0.101867	0.0206036	0.227007	Skin_Sun_Exposed_Lower_leg
Meta	ENSG00000128159.11	TUBGCP6	2.31428	0.0537273	0.0206524	0.227274	Skin_Sun_Exposed_Lower_leg
Meta	ENSG00000100191.5	SLC5A4	2.31344	0.011898	0.0206982	0.227509	Skin_Sun_Exposed_Lower_leg
Meta	ENSG00000165832.5	TRUB1	-2.31141	-0.0372537	0.0208102	0.228469	Skin_Sun_Exposed_Lower_leg
Meta	ENSG00000114904.12	NEK4	-2.3097	-0.0350676	0.0209048	0.228903	Skin_Sun_Exposed_Lower_leg
Meta	ENSG00000010165.19	METTL13	-2.30947	-0.0395793	0.0209175	0.228903	Skin_Sun_Exposed_Lower_leg
Meta	ENSG00000013561.17	RNF14	2.30936	0.0240664	0.0209237	0.228903	Skin_Sun_Exposed_Lower_leg
Meta	ENSG00000259306.2	RP11-108K3.2	2.30777	0.0176403	0.021012	0.229597	Skin_Sun_Exposed_Lower_leg
Meta	ENSG00000144736.13	SHQ1	2.30712	0.0390632	0.0210482	0.229722	Skin_Sun_Exposed_Lower_leg
Meta	ENSG00000253844.1	RP11-546K22.1	-2.30533	-0.0375601	0.0211479	0.230437	Skin_Sun_Exposed_Lower_leg
Meta	ENSG00000100239.15	PPP6R2	2.30506	0.0470369	0.0211633	0.230437	Skin_Sun_Exposed_Lower_leg
Meta	ENSG00000100395.14	L3MBTL2	-2.30314	-0.0420804	0.0212708	0.231335	Skin_Sun_Exposed_Lower_leg
Meta	ENSG00000254271.1	RP11-131N11.4	2.30219	0.0116134	0.0213247	0.23165	Skin_Sun_Exposed_Lower_leg
Meta	ENSG00000107281.9	NPDC1	-2.29991	-0.0762487	0.0214532	0.232579	Skin_Sun_Exposed_Lower_leg
Meta	ENSG00000164002.11	EXO5	-2.29979	-0.0343048	0.0214604	0.232579	Skin_Sun_Exposed_Lower_leg
Meta	ENSG00000217702.2	RP11-287D1.4	-2.29791	-0.00579719	0.0215668	0.232863	Skin_Sun_Exposed_Lower_leg
Meta	ENSG00000163380.15	LMOD3	2.2978	0.030279	0.0215734	0.232863	Skin_Sun_Exposed_Lower_leg
Meta	ENSG00000184988.8	TMEM106A	-2.29759	-0.0602969	0.0215854	0.232863	Skin_Sun_Exposed_Lower_leg
Meta	ENSG00000107960.10	STN1	2.29756	0.045009	0.021587	0.232863	Skin_Sun_Exposed_Lower_leg
Meta	ENSG00000237310.1	GS1-124K5.4	-2.29677	-0.0101974	0.021632	0.233078	Skin_Sun_Exposed_Lower_leg
Meta	ENSG00000213965.3	NUDT19	-2.29476	-0.0303184	0.0217469	0.233828	Skin_Sun_Exposed_Lower_leg
Meta	ENSG00000183688.4	RFLNB	2.29467	0.0202793	0.021752	0.233828	Skin_Sun_Exposed_Lower_leg
Meta	ENSG00000155906.16	RMND1	2.29351	0.0223366	0.0218185	0.234271	Skin_Sun_Exposed_Lower_leg
Meta	ENSG00000071909.18	MYO3B	2.29192	0.0293767	0.0219103	0.234978	Skin_Sun_Exposed_Lower_leg
Meta	ENSG00000143158.10	MPC2	-2.29149	-0.0784554	0.021935	0.234978	Skin_Sun_Exposed_Lower_leg
Meta	ENSG00000204103.3	MAFB	2.2898	0.0751617	0.022033	0.23552	Skin_Sun_Exposed_Lower_leg
Meta	ENSG00000179295.17	PTPN11	-2.28974	-0.202666	0.0220364	0.23552	Skin_Sun_Exposed_Lower_leg
Meta	ENSG00000175356.12	SCUBE2	-2.28882	-0.0381894	0.0220897	0.235807	Skin_Sun_Exposed_Lower_leg
Meta	ENSG00000196967.10	ZNF585A	2.2884	0.0427206	0.0221141	0.235807	Skin_Sun_Exposed_Lower_leg
Meta	ENSG00000177302.14	TOP3A	-2.28732	-0.0506372	0.0221773	0.236094	Skin_Sun_Exposed_Lower_leg
Meta	ENSG00000183172.8	SMDT1	2.28707	0.00785277	0.0221919	0.236094	Skin_Sun_Exposed_Lower_leg
Meta	ENSG00000204344.14	STK19	-2.28332	-0.0272604	0.0224117	0.23816	Skin_Sun_Exposed_Lower_leg
Meta	ENSG00000179029.14	TMEM107	2.28195	0.0992693	0.0224926	0.238586	Skin_Sun_Exposed_Lower_leg
Meta	ENSG00000100216.5	TOMM22	2.28176	0.0781756	0.0225033	0.238586	Skin_Sun_Exposed_Lower_leg
Meta	ENSG00000055044.10	NOP58	-2.28094	-0.113512	0.0225522	0.238832	Skin_Sun_Exposed_Lower_leg
Meta	ENSG00000011332.19	DPF1	-2.28035	-0.017864	0.0225872	0.238929	Skin_Sun_Exposed_Lower_leg
Meta	ENSG00000129472.13	RAB2B	-2.27794	-0.025485	0.0227301	0.240168	Skin_Sun_Exposed_Lower_leg
Meta	ENSG00000033327.12	GAB2	-2.27639	-0.0326198	0.0228224	0.240632	Skin_Sun_Exposed_Lower_leg
Meta	ENSG00000165806.19	CASP7	2.2759	0.0114744	0.0228521	0.240632	Skin_Sun_Exposed_Lower_leg
Meta	ENSG00000261584.1	RP11-457M11.5	2.27582	0.0153563	0.022857	0.240632	Skin_Sun_Exposed_Lower_leg
Meta	ENSG00000166455.13	C16orf46	2.27547	0.0344365	0.0228778	0.240632	Skin_Sun_Exposed_Lower_leg
Meta	ENSG00000173145.11	NOC3L	-2.27434	-0.0310939	0.0229458	0.241035	Skin_Sun_Exposed_Lower_leg
Meta	ENSG00000065809.13	FAM107B	2.27397	0.0303531	0.0229681	0.241035	Skin_Sun_Exposed_Lower_leg
Meta	ENSG00000261000.1	RP11-534L20.5	2.27183	0.00679002	0.0230968	0.242111	Skin_Sun_Exposed_Lower_leg
Meta	ENSG00000140464.19	PML	2.27125	0.0842622	0.0231317	0.242204	Skin_Sun_Exposed_Lower_leg
Meta	ENSG00000168490.13	PHYHIP	2.27014	0.0582356	0.0231993	0.242638	Skin_Sun_Exposed_Lower_leg
Meta	ENSG00000152700.13	SAR1B	2.26894	0.0469424	0.0232721	0.242891	Skin_Sun_Exposed_Lower_leg
Meta	ENSG00000251396.6	LINC01301	2.26888	0.0244175	0.0232759	0.242891	Skin_Sun_Exposed_Lower_leg
Meta	ENSG00000204922.4	UQCC3	2.26801	0.189567	0.0233289	0.243123	Skin_Sun_Exposed_Lower_leg
Meta	ENSG00000117983.17	MUC5B	2.26623	0.023337	0.0234371	0.243123	Skin_Sun_Exposed_Lower_leg
Meta	ENSG00000173610.12	UGT2A1	-2.26585	-0.0285263	0.0234607	0.243123	Skin_Sun_Exposed_Lower_leg
Meta	ENSG00000139200.13	PIANP	2.26575	0.0468262	0.0234665	0.243123	Skin_Sun_Exposed_Lower_leg
Meta	ENSG00000133935.6	C14orf1	-2.26512	-0.056657	0.0235053	0.243123	Skin_Sun_Exposed_Lower_leg
Meta	ENSG00000163754.17	GYG1	-2.26456	-0.060076	0.0235396	0.243123	Skin_Sun_Exposed_Lower_leg
Meta	ENSG00000103227.18	LMF1	2.26432	0.0201579	0.0235543	0.243123	Skin_Sun_Exposed_Lower_leg
Meta	ENSG00000075131.9	TIPIN	2.26421	0.00981219	0.0235614	0.243123	Skin_Sun_Exposed_Lower_leg
Meta	ENSG00000183527.11	PSMG1	-2.26395	-0.0101367	0.0235774	0.243123	Skin_Sun_Exposed_Lower_leg
Meta	ENSG00000126804.13	ZBTB1	-2.2638	-0.0221921	0.0235863	0.243123	Skin_Sun_Exposed_Lower_leg
Meta	ENSG00000149488.12	TMC2	-2.2638	-0.0184035	0.0235864	0.243123	Skin_Sun_Exposed_Lower_leg
Meta	ENSG00000221995.5	TIAF1	-2.26335	-0.028945	0.0236144	0.243141	Skin_Sun_Exposed_Lower_leg
Meta	ENSG00000126773.12	PCNX4	2.26283	0.0307189	0.0236463	0.243201	Skin_Sun_Exposed_Lower_leg
Meta	ENSG00000155189.11	AGPAT5	-2.25906	-0.198315	0.0238798	0.244787	Skin_Sun_Exposed_Lower_leg
Meta	ENSG00000064726.9	BTBD1	2.2589	0.081535	0.0238898	0.244787	Skin_Sun_Exposed_Lower_leg
Meta	ENSG00000166471.10	TMEM41B	-2.25889	-0.0546505	0.0238901	0.244787	Skin_Sun_Exposed_Lower_leg
Meta	ENSG00000103485.17	QPRT	2.25814	0.0417626	0.0239369	0.244787	Skin_Sun_Exposed_Lower_leg
Meta	ENSG00000109265.13	KIAA1211	2.25785	0.0461807	0.0239552	0.244787	Skin_Sun_Exposed_Lower_leg
Meta	ENSG00000170776.21	AKAP13	-2.25779	-0.0605934	0.0239589	0.244787	Skin_Sun_Exposed_Lower_leg
Meta	ENSG00000196653.11	ZNF502	-2.25615	-0.0140896	0.024061	0.24556	Skin_Sun_Exposed_Lower_leg
Meta	ENSG00000179097.5	HTR1F	2.25332	0.0424611	0.0242389	0.247073	Skin_Sun_Exposed_Lower_leg
Meta	ENSG00000176386.8	CDC26	-2.25295	-0.0181032	0.0242625	0.247073	Skin_Sun_Exposed_Lower_leg
Meta	ENSG00000271888.1	RP11-560J1.2	-2.25174	-0.0294828	0.0243385	0.247075	Skin_Sun_Exposed_Lower_leg
Meta	ENSG00000146223.14	RPL7L1	-2.25158	-0.0332348	0.0243486	0.247075	Skin_Sun_Exposed_Lower_leg
Meta	ENSG00000183145.8	RIPPLY3	2.25137	0.021537	0.0243619	0.247075	Skin_Sun_Exposed_Lower_leg
Meta	ENSG00000129219.13	PLD2	2.25126	0.0618238	0.0243692	0.247075	Skin_Sun_Exposed_Lower_leg
Meta	ENSG00000137992.14	DBT	-2.25062	-0.0752915	0.0244096	0.247214	Skin_Sun_Exposed_Lower_leg
Meta	ENSG00000124641.15	MED20	2.24953	0.0320805	0.0244789	0.247378	Skin_Sun_Exposed_Lower_leg
Meta	ENSG00000138772.12	ANXA3	-2.24852	-0.0392111	0.024543	0.247378	Skin_Sun_Exposed_Lower_leg
Meta	ENSG00000100568.10	VTI1B	2.24773	0.0473799	0.0245936	0.247378	Skin_Sun_Exposed_Lower_leg
Meta	ENSG00000139428.11	MMAB	-2.24733	-0.0731551	0.0246192	0.247378	Skin_Sun_Exposed_Lower_leg
Meta	ENSG00000185156.5	MFSD6L	-2.24726	-0.0155242	0.0246233	0.247378	Skin_Sun_Exposed_Lower_leg
Meta	ENSG00000091409.14	ITGA6	2.24665	0.0411411	0.0246624	0.247378	Skin_Sun_Exposed_Lower_leg
Meta	ENSG00000115053.15	NCL	-2.24639	-0.136244	0.024679	0.247378	Skin_Sun_Exposed_Lower_leg
Meta	ENSG00000164574.15	GALNT10	2.24598	0.0301825	0.0247052	0.247378	Skin_Sun_Exposed_Lower_leg
Meta	ENSG00000185742.6	C11orf87	-2.24592	-0.0324327	0.0247088	0.247378	Skin_Sun_Exposed_Lower_leg
Meta	ENSG00000015676.17	NUDCD3	-2.24538	-0.0299311	0.024744	0.247378	Skin_Sun_Exposed_Lower_leg
Meta	ENSG00000257093.6	KIAA1147	2.24509	0.0263971	0.0247621	0.247378	Skin_Sun_Exposed_Lower_leg
Meta	ENSG00000178691.10	SUZ12	-2.24477	-0.119564	0.0247831	0.247378	Skin_Sun_Exposed_Lower_leg
Meta	ENSG00000136271.10	DDX56	-2.24427	-0.0739242	0.0248152	0.247378	Skin_Sun_Exposed_Lower_leg
Meta	ENSG00000007174.17	DNAH9	-2.24404	-0.0892529	0.0248296	0.247378	Skin_Sun_Exposed_Lower_leg
Meta	ENSG00000075702.16	WDR62	-2.24394	-0.0137873	0.0248365	0.247378	Skin_Sun_Exposed_Lower_leg
Meta	ENSG00000115339.13	GALNT3	2.24369	0.0205653	0.0248525	0.247378	Skin_Sun_Exposed_Lower_leg
Meta	ENSG00000144401.14	METTL21A	-2.24205	-0.0500995	0.0249583	0.248165	Skin_Sun_Exposed_Lower_leg
Meta	ENSG00000162877.12	PM20D1	-2.24135	-0.0238435	0.0250034	0.248204	Skin_Sun_Exposed_Lower_leg
Meta	ENSG00000108423.14	TUBD1	-2.24116	-0.050107	0.0250157	0.248204	Skin_Sun_Exposed_Lower_leg
Meta	ENSG00000106443.15	PHF14	2.23905	0.0433957	0.0251524	0.249294	Skin_Sun_Exposed_Lower_leg
Meta	ENSG00000241839.9	PLEKHO2	2.23836	0.0514039	0.0251976	0.249368	Skin_Sun_Exposed_Lower_leg
Meta	ENSG00000110172.11	CHORDC1	-2.23795	-0.112175	0.0252241	0.249368	Skin_Sun_Exposed_Lower_leg
Meta	ENSG00000084090.13	STARD7	2.2377	0.0601776	0.0252406	0.249368	Skin_Sun_Exposed_Lower_leg
Meta	ENSG00000175899.14	A2M	-2.23724	-0.038893	0.0252705	0.249368	Skin_Sun_Exposed_Lower_leg
Meta	ENSG00000011260.13	UTP18	2.23676	0.0809249	0.0253021	0.249368	Skin_Sun_Exposed_Lower_leg
Meta	ENSG00000088826.17	SMOX	-2.23647	-0.0773358	0.0253212	0.249368	Skin_Sun_Exposed_Lower_leg
Meta	ENSG00000267575.6	CTC-459F4.3	2.23547	0.0139205	0.0253865	0.249746	Skin_Sun_Exposed_Lower_leg
Meta	ENSG00000109390.11	NDUFC1	2.23483	0.0228777	0.0254285	0.249894	Skin_Sun_Exposed_Lower_leg
Meta	ENSG00000230943.1	RP11-367G18.1	-2.23364	-0.0191231	0.0255068	0.250384	Skin_Sun_Exposed_Lower_leg
Meta	ENSG00000118242.15	MREG	-2.23325	-0.0467122	0.0255323	0.250384	Skin_Sun_Exposed_Lower_leg
Meta	ENSG00000244045.12	TMEM199	2.23275	0.0281822	0.0255655	0.250445	Skin_Sun_Exposed_Lower_leg
Meta	ENSG00000103723.12	AP3B2	-2.23071	-0.00758876	0.0257005	0.251501	Skin_Sun_Exposed_Lower_leg
Meta	ENSG00000126464.13	PRR12	2.2303	0.0238772	0.0257275	0.251501	Skin_Sun_Exposed_Lower_leg
Meta	ENSG00000215187.10	FAM166B	-2.22581	-0.0219271	0.0260268	0.254158	Skin_Sun_Exposed_Lower_leg
Meta	ENSG00000213639.9	PPP1CB	2.22501	0.0346367	0.0260804	0.254414	Skin_Sun_Exposed_Lower_leg
Meta	ENSG00000167528.12	ZNF641	2.22414	0.0201048	0.0261393	0.254721	Skin_Sun_Exposed_Lower_leg
Meta	ENSG00000196263.7	ZNF471	2.22371	0.0476988	0.0261678	0.254731	Skin_Sun_Exposed_Lower_leg
Meta	ENSG00000223704.1	LINC01422	2.22243	0.0211793	0.0262545	0.255307	Skin_Sun_Exposed_Lower_leg
Meta	ENSG00000116679.15	IVNS1ABP	2.22194	0.0449307	0.0262874	0.25536	Skin_Sun_Exposed_Lower_leg
Meta	ENSG00000257526.2	RP11-20E24.1	-2.22033	-0.0351994	0.0263966	0.255718	Skin_Sun_Exposed_Lower_leg
Meta	ENSG00000196407.11	THEM5	2.22	0.0591878	0.0264186	0.255718	Skin_Sun_Exposed_Lower_leg
Meta	ENSG00000135297.15	MTO1	2.2198	0.0258047	0.0264327	0.255718	Skin_Sun_Exposed_Lower_leg
Meta	ENSG00000103449.11	SALL1	-2.21977	-0.0189185	0.0264346	0.255718	Skin_Sun_Exposed_Lower_leg
Meta	ENSG00000142102.15	PGGHG	-2.21884	-0.0114793	0.0264978	0.255872	Skin_Sun_Exposed_Lower_leg
Meta	ENSG00000185513.14	L3MBTL1	2.21872	0.0660787	0.0265057	0.255872	Skin_Sun_Exposed_Lower_leg
Meta	ENSG00000180855.15	ZNF443	2.21772	0.0291902	0.0265738	0.256264	Skin_Sun_Exposed_Lower_leg
Meta	ENSG00000117751.17	PPP1R8	2.21643	0.0937395	0.0266621	0.256847	Skin_Sun_Exposed_Lower_leg
Meta	ENSG00000127578.6	WFIKKN1	-2.21474	-0.00764072	0.0267781	0.256943	Skin_Sun_Exposed_Lower_leg
Meta	ENSG00000204632.11	HLA-G	2.21448	0.00938865	0.0267955	0.256943	Skin_Sun_Exposed_Lower_leg
Meta	ENSG00000213066.11	FGFR1OP	-2.21431	-0.0534363	0.0268074	0.256943	Skin_Sun_Exposed_Lower_leg
Meta	ENSG00000228590.1	AC007381.3	-2.21429	-0.0358388	0.0268085	0.256943	Skin_Sun_Exposed_Lower_leg
Meta	ENSG00000164758.7	MED30	-2.21427	-0.0660769	0.0268105	0.256943	Skin_Sun_Exposed_Lower_leg
Meta	ENSG00000186283.13	TOR3A	2.21365	0.0155955	0.0268527	0.257082	Skin_Sun_Exposed_Lower_leg
Meta	ENSG00000271040.1	RP5-933K21.3	2.21303	0.0228341	0.0268958	0.257229	Skin_Sun_Exposed_Lower_leg
Meta	ENSG00000165621.8	OXGR1	2.21212	0.0333473	0.0269581	0.257339	Skin_Sun_Exposed_Lower_leg
Meta	ENSG00000064309.14	CDON	-2.21206	-0.0464853	0.0269628	0.257339	Skin_Sun_Exposed_Lower_leg
Meta	ENSG00000143367.15	TUFT1	-2.20943	-0.102871	0.0271447	0.258414	Skin_Sun_Exposed_Lower_leg
Meta	ENSG00000135048.13	TMEM2	2.20943	0.0364614	0.0271449	0.258414	Skin_Sun_Exposed_Lower_leg
Meta	ENSG00000162222.13	TTC9C	-2.20864	-0.0328236	0.0272	0.258414	Skin_Sun_Exposed_Lower_leg
Meta	ENSG00000249388.1	RP11-834C11.6	2.20846	0.0637539	0.0272122	0.258414	Skin_Sun_Exposed_Lower_leg
Meta	ENSG00000118557.15	PMFBP1	-2.20842	-0.0571049	0.0272147	0.258414	Skin_Sun_Exposed_Lower_leg
Meta	ENSG00000273148.1	RP5-1068E13.7	-2.2074	-0.0248042	0.0272859	0.258826	Skin_Sun_Exposed_Lower_leg
Meta	ENSG00000130338.12	TULP4	-2.20679	-0.0972584	0.0273287	0.258967	Skin_Sun_Exposed_Lower_leg
Meta	ENSG00000167074.14	TEF	-2.20509	-0.0994989	0.027448	0.259426	Skin_Sun_Exposed_Lower_leg
Meta	ENSG00000145990.10	GFOD1	-2.20508	-0.0307254	0.0274485	0.259426	Skin_Sun_Exposed_Lower_leg
Meta	ENSG00000166435.15	XRRA1	-2.20487	-0.00525391	0.0274631	0.259426	Skin_Sun_Exposed_Lower_leg
Meta	ENSG00000083290.19	ULK2	2.20443	0.0274817	0.0274939	0.259426	Skin_Sun_Exposed_Lower_leg
Meta	ENSG00000198754.5	OXCT2	2.20411	0.0208774	0.0275169	0.259426	Skin_Sun_Exposed_Lower_leg
Meta	ENSG00000112249.13	ASCC3	-2.20347	-0.0285706	0.0275616	0.259476	Skin_Sun_Exposed_Lower_leg
Meta	ENSG00000275409.1	RP11-131L12.4	-2.20323	-0.0370365	0.0275782	0.259476	Skin_Sun_Exposed_Lower_leg
Meta	ENSG00000224389.8	C4B	-2.20209	-0.0101669	0.0276589	0.259477	Skin_Sun_Exposed_Lower_leg
Meta	ENSG00000177082.12	WDR73	-2.20183	-0.0218671	0.0276774	0.259477	Skin_Sun_Exposed_Lower_leg
Meta	ENSG00000120262.9	CCDC170	-2.20166	-0.0299525	0.0276892	0.259477	Skin_Sun_Exposed_Lower_leg
Meta	ENSG00000119969.14	HELLS	2.20121	0.0393473	0.0277212	0.259477	Skin_Sun_Exposed_Lower_leg
Meta	ENSG00000143799.12	PARP1	-2.20118	-0.0488313	0.0277229	0.259477	Skin_Sun_Exposed_Lower_leg
Meta	ENSG00000054118.13	THRAP3	2.20086	0.0524234	0.0277462	0.259477	Skin_Sun_Exposed_Lower_leg
Meta	ENSG00000271425.7	NBPF10	2.19985	0.00871231	0.0278174	0.259881	Skin_Sun_Exposed_Lower_leg
Meta	ENSG00000164329.13	PAPD4	-2.19919	-0.0691121	0.0278646	0.26006	Skin_Sun_Exposed_Lower_leg
Meta	ENSG00000170037.13	CNTROB	2.19798	0.0460803	0.0279502	0.260597	Skin_Sun_Exposed_Lower_leg
Meta	ENSG00000169567.11	HINT1	-2.19651	-0.198877	0.0280557	0.261143	Skin_Sun_Exposed_Lower_leg
Meta	ENSG00000205108.5	FAM205A	2.19622	0.0165659	0.028076	0.261143	Skin_Sun_Exposed_Lower_leg
Meta	ENSG00000196526.10	AFAP1	-2.19598	-0.0100388	0.0280932	0.261143	Skin_Sun_Exposed_Lower_leg
Meta	ENSG00000140527.14	WDR93	-2.19504	-0.0461529	0.028161	0.261333	Skin_Sun_Exposed_Lower_leg
Meta	ENSG00000189319.13	FAM53B	-2.19465	-0.0581752	0.0281885	0.261333	Skin_Sun_Exposed_Lower_leg
Meta	ENSG00000162194.12	LBHD1	-2.19452	-0.0141007	0.0281982	0.261333	Skin_Sun_Exposed_Lower_leg
Meta	ENSG00000188921.13	HACD4	-2.19377	-0.00980614	0.0282518	0.261368	Skin_Sun_Exposed_Lower_leg
Meta	ENSG00000172987.12	HPSE2	2.19368	0.0363119	0.0282583	0.261368	Skin_Sun_Exposed_Lower_leg
Meta	ENSG00000183798.4	EMILIN3	-2.1926	-0.0331285	0.0283365	0.261831	Skin_Sun_Exposed_Lower_leg
Meta	ENSG00000174886.12	NDUFA11	2.19019	0.0237928	0.0285103	0.263175	Skin_Sun_Exposed_Lower_leg
Meta	ENSG00000198677.10	TTC37	2.18778	0.067935	0.0286859	0.264028	Skin_Sun_Exposed_Lower_leg
Meta	ENSG00000090382.6	LYZ	2.18772	0.0164373	0.0286902	0.264028	Skin_Sun_Exposed_Lower_leg
Meta	ENSG00000165915.13	SLC39A13	-2.18715	-0.0407642	0.0287318	0.264028	Skin_Sun_Exposed_Lower_leg
Meta	ENSG00000177383.4	MAGEF1	-2.18661	-0.0475348	0.0287712	0.264028	Skin_Sun_Exposed_Lower_leg
Meta	ENSG00000106086.18	PLEKHA8	2.18624	0.0451204	0.0287979	0.264028	Skin_Sun_Exposed_Lower_leg
Meta	ENSG00000141569.10	TRIM65	2.1862	0.020219	0.0288008	0.264028	Skin_Sun_Exposed_Lower_leg
Meta	ENSG00000188624.2	IGFL3	-2.18607	-0.02483	0.0288106	0.264028	Skin_Sun_Exposed_Lower_leg
Meta	ENSG00000197841.14	ZNF181	2.1858	0.0203805	0.0288305	0.264028	Skin_Sun_Exposed_Lower_leg
Meta	ENSG00000149089.12	APIP	-2.18516	-0.00697991	0.0288771	0.264113	Skin_Sun_Exposed_Lower_leg
Meta	ENSG00000165730.14	STOX1	-2.18489	-0.0248061	0.0288967	0.264113	Skin_Sun_Exposed_Lower_leg
Meta	ENSG00000170903.10	MSANTD4	-2.18356	-0.0583615	0.0289946	0.264581	Skin_Sun_Exposed_Lower_leg
Meta	ENSG00000160870.12	CYP3A7	2.18332	0.0457629	0.0290124	0.264581	Skin_Sun_Exposed_Lower_leg
Meta	ENSG00000116039.11	ATP6V1B1	-2.18303	-0.0339512	0.0290334	0.264581	Skin_Sun_Exposed_Lower_leg
Meta	ENSG00000214274.9	ANG	2.18189	0.118823	0.0291177	0.265088	Skin_Sun_Exposed_Lower_leg
Meta	ENSG00000156414.18	TDRD9	-2.18015	-0.0149408	0.0292462	0.265997	Skin_Sun_Exposed_Lower_leg
Meta	ENSG00000049245.12	VAMP3	-2.17901	-0.0456105	0.0293306	0.266504	Skin_Sun_Exposed_Lower_leg
Meta	ENSG00000161904.11	LEMD2	2.1786	0.0508269	0.0293613	0.266521	Skin_Sun_Exposed_Lower_leg
Meta	ENSG00000244187.7	TMEM141	-2.17776	-0.06791	0.0294238	0.266734	Skin_Sun_Exposed_Lower_leg
Meta	ENSG00000248485.1	PCP4L1	2.17751	0.0303312	0.0294422	0.266734	Skin_Sun_Exposed_Lower_leg
Meta	ENSG00000166140.17	ZFYVE19	2.17646	0.0476166	0.0295212	0.267189	Skin_Sun_Exposed_Lower_leg
Meta	ENSG00000232411.1	AC009495.3	2.17515	0.0159815	0.0296189	0.267729	Skin_Sun_Exposed_Lower_leg
Meta	ENSG00000255621.1	RP11-377D9.3	2.17489	0.0231557	0.0296387	0.267729	Skin_Sun_Exposed_Lower_leg
Meta	ENSG00000173209.22	AHSA2	2.17228	0.0211937	0.0298348	0.269239	Skin_Sun_Exposed_Lower_leg
Meta	ENSG00000166821.8	PEX11A	2.17149	0.0379191	0.029894	0.26951	Skin_Sun_Exposed_Lower_leg
Meta	ENSG00000165886.4	UBTD1	2.17102	0.170761	0.0299296	0.269569	Skin_Sun_Exposed_Lower_leg
Meta	ENSG00000144320.13	LNPK	-2.16994	-0.0942462	0.0300113	0.270044	Skin_Sun_Exposed_Lower_leg
Meta	ENSG00000265750.1	RP11-799B12.4	2.16877	0.016989	0.0301004	0.270429	Skin_Sun_Exposed_Lower_leg
Meta	ENSG00000116857.16	TMEM9	-2.16861	-0.017552	0.0301124	0.270429	Skin_Sun_Exposed_Lower_leg
Meta	ENSG00000177469.12	PTRF	-2.16534	-0.116074	0.0303613	0.2724	Skin_Sun_Exposed_Lower_leg
Meta	ENSG00000163872.15	YEATS2	-2.16457	-0.0974515	0.0304208	0.272525	Skin_Sun_Exposed_Lower_leg
Meta	ENSG00000167112.9	TRUB2	2.1641	0.0624154	0.0304564	0.272525	Skin_Sun_Exposed_Lower_leg
Meta	ENSG00000089486.16	CDIP1	-2.16401	-0.0741271	0.0304634	0.272525	Skin_Sun_Exposed_Lower_leg
Meta	ENSG00000104093.13	DMXL2	2.16325	0.0343935	0.0305223	0.272789	Skin_Sun_Exposed_Lower_leg
Meta	ENSG00000106829.18	TLE4	-2.16207	-0.0790603	0.0306131	0.273312	Skin_Sun_Exposed_Lower_leg
Meta	ENSG00000277420.1	CH17-408M7.1	2.16094	0.250217	0.0307	0.273312	Skin_Sun_Exposed_Lower_leg
Meta	ENSG00000183379.8	SYNDIG1L	-2.16051	-0.035889	0.0307335	0.273312	Skin_Sun_Exposed_Lower_leg
Meta	ENSG00000170893.3	TRH	-2.16006	-0.0298977	0.0307678	0.273312	Skin_Sun_Exposed_Lower_leg
Meta	ENSG00000160991.15	ORAI2	-2.15974	-0.0363778	0.030793	0.273312	Skin_Sun_Exposed_Lower_leg
Meta	ENSG00000105866.13	SP4	2.15963	0.0547473	0.0308016	0.273312	Skin_Sun_Exposed_Lower_leg
Meta	ENSG00000100316.15	RPL3	2.15941	0.0792473	0.0308182	0.273312	Skin_Sun_Exposed_Lower_leg
Meta	ENSG00000204147.9	ASAH2B	2.15907	0.0133002	0.030845	0.273312	Skin_Sun_Exposed_Lower_leg
Meta	ENSG00000186204.14	CYP4F12	2.15853	0.0172217	0.030887	0.273312	Skin_Sun_Exposed_Lower_leg
Meta	ENSG00000238121.5	LINC00426	2.15849	0.0354256	0.0308897	0.273312	Skin_Sun_Exposed_Lower_leg
Meta	ENSG00000157911.9	PEX10	-2.1583	-0.0613472	0.0309048	0.273312	Skin_Sun_Exposed_Lower_leg
Meta	ENSG00000091640.7	SPAG7	-2.15632	-0.0130022	0.0310587	0.2736	Skin_Sun_Exposed_Lower_leg
Meta	ENSG00000270093.1	AP000473.8	2.15611	0.0354279	0.0310749	0.2736	Skin_Sun_Exposed_Lower_leg
Meta	ENSG00000130203.9	APOE	-2.15605	-0.0247914	0.0310798	0.2736	Skin_Sun_Exposed_Lower_leg
Meta	ENSG00000149289.10	ZC3H12C	2.156	0.0610362	0.0310834	0.2736	Skin_Sun_Exposed_Lower_leg
Meta	ENSG00000147576.15	ADHFE1	2.1558	0.0179768	0.0310991	0.2736	Skin_Sun_Exposed_Lower_leg
Meta	ENSG00000166813.14	KIF7	2.15533	0.0953534	0.0311362	0.2736	Skin_Sun_Exposed_Lower_leg
Meta	ENSG00000236423.5	LINC01134	-2.15523	-0.0434721	0.0311439	0.2736	Skin_Sun_Exposed_Lower_leg
Meta	ENSG00000164898.12	FMC1	2.15468	0.065477	0.0311871	0.273681	Skin_Sun_Exposed_Lower_leg
Meta	ENSG00000184110.14	EIF3C	-2.15436	-0.0190603	0.0312121	0.273681	Skin_Sun_Exposed_Lower_leg
Meta	ENSG00000180999.10	C1orf105	2.15258	0.0380792	0.0313518	0.274646	Skin_Sun_Exposed_Lower_leg
Meta	ENSG00000142949.16	PTPRF	2.15123	0.0421868	0.0314577	0.275314	Skin_Sun_Exposed_Lower_leg
Meta	ENSG00000109814.11	UGDH	-2.15026	-0.0707226	0.0315343	0.275564	Skin_Sun_Exposed_Lower_leg
Meta	ENSG00000100296.13	THOC5	-2.15007	-0.0111231	0.0315495	0.275564	Skin_Sun_Exposed_Lower_leg
Meta	ENSG00000110917.7	MLEC	-2.14959	-0.0270355	0.0315874	0.275564	Skin_Sun_Exposed_Lower_leg
Meta	ENSG00000237541.3	HLA-DQA2	2.14904	0.0059579	0.0316313	0.275564	Skin_Sun_Exposed_Lower_leg
Meta	ENSG00000081985.10	IL12RB2	-2.14876	-0.0308223	0.0316533	0.275564	Skin_Sun_Exposed_Lower_leg
Meta	ENSG00000153820.12	SPHKAP	-2.14862	-0.0235665	0.0316645	0.275564	Skin_Sun_Exposed_Lower_leg
Meta	ENSG00000164134.12	NAA15	2.14782	0.0876337	0.0317281	0.275828	Skin_Sun_Exposed_Lower_leg
Meta	ENSG00000134077.15	THUMPD3	2.14749	0.0484632	0.0317543	0.275828	Skin_Sun_Exposed_Lower_leg
Meta	ENSG00000167565.12	SERTAD3	-2.14707	-0.0199797	0.0317879	0.275862	Skin_Sun_Exposed_Lower_leg
Meta	ENSG00000151849.14	CENPJ	-2.14526	-0.0921292	0.0319319	0.276853	Skin_Sun_Exposed_Lower_leg
Meta	ENSG00000129946.10	SHC2	2.14423	0.0113139	0.0320148	0.277271	Skin_Sun_Exposed_Lower_leg
Meta	ENSG00000204219.9	TCEA3	-2.14391	-0.0509997	0.03204	0.277271	Skin_Sun_Exposed_Lower_leg
Meta	ENSG00000111725.10	PRKAB1	2.1425	0.0246639	0.0321535	0.277574	Skin_Sun_Exposed_Lower_leg
Meta	ENSG00000168010.10	ATG16L2	2.14242	0.131938	0.03216	0.277574	Skin_Sun_Exposed_Lower_leg
Meta	ENSG00000267440.1	CTC-501O10.1	2.14236	0.0336994	0.0321647	0.277574	Skin_Sun_Exposed_Lower_leg
Meta	ENSG00000182774.10	RPS17	-2.14057	-0.0996081	0.0323089	0.27856	Skin_Sun_Exposed_Lower_leg
Meta	ENSG00000070413.19	DGCR2	2.1392	0.0702837	0.0324195	0.279253	Skin_Sun_Exposed_Lower_leg
Meta	ENSG00000186790.5	FOXE3	-2.13714	-0.0296955	0.0325868	0.280434	Skin_Sun_Exposed_Lower_leg
Meta	ENSG00000196126.11	HLA-DRB1	-2.13634	-0.0157859	0.0326514	0.280729	Skin_Sun_Exposed_Lower_leg
Meta	ENSG00000043039.6	BARX2	-2.13597	-0.0529421	0.0326821	0.280733	Skin_Sun_Exposed_Lower_leg
Meta	ENSG00000131435.12	PDLIM4	-2.13548	-0.0232567	0.032722	0.280816	Skin_Sun_Exposed_Lower_leg
Meta	ENSG00000054392.12	HHAT	2.1341	0.0196025	0.0328348	0.281446	Skin_Sun_Exposed_Lower_leg
Meta	ENSG00000173530.5	TNFRSF10D	2.13384	0.0444331	0.0328561	0.281446	Skin_Sun_Exposed_Lower_leg
Meta	ENSG00000188779.10	SKOR1	2.13243	0.0279113	0.0329716	0.281967	Skin_Sun_Exposed_Lower_leg
Meta	ENSG00000111731.12	C2CD5	-2.13235	-0.025917	0.0329777	0.281967	Skin_Sun_Exposed_Lower_leg
Meta	ENSG00000231943.7	PGM5P4-AS1	-2.13191	-0.0205129	0.033014	0.282017	Skin_Sun_Exposed_Lower_leg
Meta	ENSG00000124226.10	RNF114	-2.13083	-0.0302752	0.0331031	0.282347	Skin_Sun_Exposed_Lower_leg
Meta	ENSG00000152382.5	TADA1	2.1307	0.022123	0.0331135	0.282347	Skin_Sun_Exposed_Lower_leg
Meta	ENSG00000105379.9	ETFB	-2.1288	-0.109332	0.0332706	0.283247	Skin_Sun_Exposed_Lower_leg
Meta	ENSG00000134882.15	UBAC2	2.12869	0.0630445	0.03328	0.283247	Skin_Sun_Exposed_Lower_leg
Meta	ENSG00000197959.13	DNM3	-2.12573	-0.0162577	0.0335255	0.284959	Skin_Sun_Exposed_Lower_leg
Meta	ENSG00000224228.2	RP1-15D23.2	2.12553	0.0139846	0.0335426	0.284959	Skin_Sun_Exposed_Lower_leg
Meta	ENSG00000260469.2	C15orf59-AS1	-2.12384	-0.0364687	0.0336832	0.285891	Skin_Sun_Exposed_Lower_leg
Meta	ENSG00000168394.10	TAP1	2.12326	0.0399415	0.033732	0.286006	Skin_Sun_Exposed_Lower_leg
Meta	ENSG00000143520.6	FLG2	-2.12273	-0.0898549	0.0337762	0.286006	Skin_Sun_Exposed_Lower_leg
Meta	ENSG00000132517.14	SLC52A1	2.12258	0.0146147	0.0337893	0.286006	Skin_Sun_Exposed_Lower_leg
Meta	ENSG00000104112.8	SCG3	2.12102	0.0901244	0.0339203	0.28668	Skin_Sun_Exposed_Lower_leg
Meta	ENSG00000257218.5	GATC	-2.12089	-0.0140325	0.0339307	0.28668	Skin_Sun_Exposed_Lower_leg
Meta	ENSG00000180834.7	MAP6D1	-2.11957	-0.0223786	0.0340427	0.287076	Skin_Sun_Exposed_Lower_leg
Meta	ENSG00000125347.13	IRF1	2.11947	0.105911	0.034051	0.287076	Skin_Sun_Exposed_Lower_leg
Meta	ENSG00000198728.10	LDB1	-2.11924	-0.118176	0.0340703	0.287076	Skin_Sun_Exposed_Lower_leg
Meta	ENSG00000068079.7	IFI35	-2.11865	-0.042401	0.0341201	0.287112	Skin_Sun_Exposed_Lower_leg
Meta	ENSG00000215241.3	RP11-266K4.9	-2.11823	-0.0396031	0.0341555	0.287112	Skin_Sun_Exposed_Lower_leg
Meta	ENSG00000148019.12	CEP78	-2.11809	-0.0571969	0.0341674	0.287112	Skin_Sun_Exposed_Lower_leg
Meta	ENSG00000278385.1	RP11-89H19.2	-2.1171	-0.0630255	0.0342514	0.287556	Skin_Sun_Exposed_Lower_leg
Meta	ENSG00000205659.10	LIN52	2.11643	0.0217635	0.034308	0.287772	Skin_Sun_Exposed_Lower_leg
Meta	ENSG00000258331.1	RP11-118A3.1	2.11604	0.0552686	0.0343418	0.287795	Skin_Sun_Exposed_Lower_leg
Meta	ENSG00000034693.14	PEX3	-2.11539	-0.0525231	0.034397	0.28795	Skin_Sun_Exposed_Lower_leg
Meta	ENSG00000089248.6	ERP29	2.11509	0.163827	0.0344224	0.28795	Skin_Sun_Exposed_Lower_leg
Meta	ENSG00000010327.10	STAB1	2.1131	0.0980067	0.0345918	0.288862	Skin_Sun_Exposed_Lower_leg
Meta	ENSG00000205560.12	CPT1B	2.11303	0.00934962	0.034598	0.288862	Skin_Sun_Exposed_Lower_leg
Meta	ENSG00000127586.16	CHTF18	-2.11245	-0.0486104	0.0346476	0.288862	Skin_Sun_Exposed_Lower_leg
Meta	ENSG00000168393.12	DTYMK	2.11209	0.0555532	0.0346788	0.288862	Skin_Sun_Exposed_Lower_leg
Meta	ENSG00000119283.15	TRIM67	-2.11199	-0.0325606	0.0346871	0.288862	Skin_Sun_Exposed_Lower_leg
Meta	ENSG00000242852.6	ZNF709	-2.11148	-0.0169368	0.0347314	0.288949	Skin_Sun_Exposed_Lower_leg
Meta	ENSG00000120093.11	HOXB3	-2.11115	-0.0436207	0.0347598	0.288949	Skin_Sun_Exposed_Lower_leg
Meta	ENSG00000010322.15	NISCH	-2.11036	-0.0907666	0.0348272	0.288962	Skin_Sun_Exposed_Lower_leg
Meta	ENSG00000180185.11	FAHD1	-2.10998	-0.0147434	0.0348604	0.288962	Skin_Sun_Exposed_Lower_leg
Meta	ENSG00000274736.4	CCL23	-2.10991	-0.109061	0.0348658	0.288962	Skin_Sun_Exposed_Lower_leg
Meta	ENSG00000183549.10	ACSM5	-2.10968	-0.0149308	0.0348861	0.288962	Skin_Sun_Exposed_Lower_leg
Meta	ENSG00000130208.9	APOC1	-2.10903	-0.0567284	0.0349418	0.289075	Skin_Sun_Exposed_Lower_leg
Meta	ENSG00000115234.10	SNX17	-2.10878	-0.0766315	0.0349638	0.289075	Skin_Sun_Exposed_Lower_leg
Meta	ENSG00000198663.16	C6orf89	2.10812	0.0853339	0.0350205	0.289075	Skin_Sun_Exposed_Lower_leg
Meta	ENSG00000230487.7	PSMG3-AS1	2.10808	0.0181421	0.0350243	0.289075	Skin_Sun_Exposed_Lower_leg
Meta	ENSG00000136448.11	NMT1	2.10766	0.0335091	0.03506	0.289113	Skin_Sun_Exposed_Lower_leg
Meta	ENSG00000277972.1	CISD3	2.10726	0.0762929	0.0350953	0.289147	Skin_Sun_Exposed_Lower_leg
Meta	ENSG00000132563.15	REEP2	2.1055	0.0739586	0.0352481	0.290077	Skin_Sun_Exposed_Lower_leg
Meta	ENSG00000019485.13	PRDM11	-2.105	-0.0598952	0.0352916	0.290077	Skin_Sun_Exposed_Lower_leg
Meta	ENSG00000125124.11	BBS2	2.10475	0.0121728	0.0353129	0.290077	Skin_Sun_Exposed_Lower_leg
Meta	ENSG00000050628.20	PTGER3	2.10442	0.0118476	0.0353418	0.290077	Skin_Sun_Exposed_Lower_leg
Meta	ENSG00000106537.7	TSPAN13	-2.10416	-0.0241965	0.0353646	0.290077	Skin_Sun_Exposed_Lower_leg
Meta	ENSG00000234880.1	LINC00163	-2.1031	-0.0224803	0.0354569	0.290577	Skin_Sun_Exposed_Lower_leg
Meta	ENSG00000184144.11	CNTN2	2.10272	0.0139485	0.0354898	0.290591	Skin_Sun_Exposed_Lower_leg
Meta	ENSG00000100242.15	SUN2	2.10173	0.0325025	0.0355769	0.291047	Skin_Sun_Exposed_Lower_leg
Meta	ENSG00000159189.11	C1QC	-2.10051	-0.0571213	0.0356838	0.291664	Skin_Sun_Exposed_Lower_leg
Meta	ENSG00000119681.11	LTBP2	2.09982	0.0249675	0.0357445	0.291903	Skin_Sun_Exposed_Lower_leg
Meta	ENSG00000055211.12	GINM1	-2.09834	-0.0735569	0.0358753	0.292324	Skin_Sun_Exposed_Lower_leg
Meta	ENSG00000163145.12	C1QTNF7	-2.09815	-0.0698444	0.0358916	0.292324	Skin_Sun_Exposed_Lower_leg
Meta	ENSG00000188554.13	NBR1	-2.09771	-0.0355183	0.0359307	0.292324	Skin_Sun_Exposed_Lower_leg
Meta	ENSG00000185736.15	ADARB2	2.09755	0.0363158	0.0359451	0.292324	Skin_Sun_Exposed_Lower_leg
Meta	ENSG00000043355.11	ZIC2	-2.09745	-0.025765	0.0359536	0.292324	Skin_Sun_Exposed_Lower_leg
Meta	ENSG00000274173.1	RP4-568C11.4	2.09641	0.0239222	0.0360456	0.292815	Skin_Sun_Exposed_Lower_leg
Meta	ENSG00000158435.7	CNOT11	2.09493	0.112747	0.0361773	0.293628	Skin_Sun_Exposed_Lower_leg
Meta	ENSG00000101544.8	ADNP2	-2.09398	-0.0872098	0.0362617	0.294024	Skin_Sun_Exposed_Lower_leg
Meta	ENSG00000125875.13	TBC1D20	2.09367	0.0311187	0.0362895	0.294024	Skin_Sun_Exposed_Lower_leg
Meta	ENSG00000114654.7	EFCC1	-2.09273	-0.0477935	0.0363734	0.294447	Skin_Sun_Exposed_Lower_leg
Meta	ENSG00000271303.1	SRXN1	2.09116	0.0328019	0.0365134	0.295322	Skin_Sun_Exposed_Lower_leg
Meta	ENSG00000186432.8	KPNA4	2.09014	0.0840409	0.0366049	0.295707	Skin_Sun_Exposed_Lower_leg
Meta	ENSG00000099785.10	2025-03-02	2.08992	0.0146591	0.0366247	0.295707	Skin_Sun_Exposed_Lower_leg
Meta	ENSG00000121454.5	LHX4	-2.0886	-0.02992	0.0367438	0.296292	Skin_Sun_Exposed_Lower_leg
Meta	ENSG00000271079.1	CTAGE15	2.08817	0.0117971	0.0367821	0.296292	Skin_Sun_Exposed_Lower_leg
Meta	ENSG00000186448.14	ZNF197	-2.08769	-0.0202664	0.0368257	0.296292	Skin_Sun_Exposed_Lower_leg
Meta	ENSG00000250565.6	ATP6V1E2	-2.08747	-0.0117803	0.0368456	0.296292	Skin_Sun_Exposed_Lower_leg
Meta	ENSG00000182782.7	HCAR2	-2.08727	-0.0422133	0.0368634	0.296292	Skin_Sun_Exposed_Lower_leg
Meta	ENSG00000183111.11	ARHGEF37	2.08668	0.107971	0.0369173	0.296292	Skin_Sun_Exposed_Lower_leg
Meta	ENSG00000139410.14	SDSL	2.08664	0.0647235	0.0369208	0.296292	Skin_Sun_Exposed_Lower_leg
Meta	ENSG00000162298.18	SYVN1	-2.08517	-0.0477231	0.0370541	0.29699	Skin_Sun_Exposed_Lower_leg
Meta	ENSG00000110076.18	NRXN2	2.08497	0.0289802	0.0370717	0.29699	Skin_Sun_Exposed_Lower_leg
Meta	ENSG00000104129.9	DNAJC17	-2.08437	-0.0332857	0.0371268	0.297174	Skin_Sun_Exposed_Lower_leg
Meta	ENSG00000143952.19	VPS54	-2.08368	-0.0594444	0.0371889	0.297415	Skin_Sun_Exposed_Lower_leg
Meta	ENSG00000140374.15	ETFA	-2.08298	-0.0257136	0.0372533	0.297674	Skin_Sun_Exposed_Lower_leg
Meta	ENSG00000179639.10	FCER1A	2.08104	0.0525879	0.0374306	0.298832	Skin_Sun_Exposed_Lower_leg
Meta	ENSG00000137441.7	FGFBP2	2.08022	0.0131261	0.0375057	0.29896	Skin_Sun_Exposed_Lower_leg
Meta	ENSG00000128609.14	NDUFA5	-2.08016	-0.0669396	0.037511	0.29896	Skin_Sun_Exposed_Lower_leg
Meta	ENSG00000164418.19	GRIK2	2.07969	0.0143824	0.0375539	0.299045	Skin_Sun_Exposed_Lower_leg
Meta	ENSG00000162526.6	TSSK3	2.07819	0.0514415	0.0376917	0.299885	Skin_Sun_Exposed_Lower_leg
Meta	ENSG00000074211.13	PPP2R2C	-2.07733	-0.030371	0.0377709	0.300252	Skin_Sun_Exposed_Lower_leg
Meta	ENSG00000090263.15	MRPS33	2.07684	0.0576512	0.0378167	0.300252	Skin_Sun_Exposed_Lower_leg
Meta	ENSG00000123106.10	CCDC91	2.07661	0.0145254	0.0378377	0.300252	Skin_Sun_Exposed_Lower_leg
Meta	ENSG00000188493.14	C19orf54	-2.07596	-0.0236068	0.037898	0.300252	Skin_Sun_Exposed_Lower_leg
Meta	ENSG00000075711.20	DLG1	-2.07569	-0.0376068	0.0379227	0.300252	Skin_Sun_Exposed_Lower_leg
Meta	ENSG00000049449.8	RCN1	-2.07523	-0.023734	0.037965	0.300252	Skin_Sun_Exposed_Lower_leg
Meta	ENSG00000172543.7	CTSW	-2.07497	-0.010804	0.0379891	0.300252	Skin_Sun_Exposed_Lower_leg
Meta	ENSG00000106004.4	HOXA5	2.07464	0.0213083	0.0380197	0.300252	Skin_Sun_Exposed_Lower_leg
Meta	ENSG00000168904.14	LRRC28	2.07454	0.0506452	0.0380291	0.300252	Skin_Sun_Exposed_Lower_leg
Meta	ENSG00000115649.15	CNPPD1	-2.07397	-0.0441504	0.038082	0.300414	Skin_Sun_Exposed_Lower_leg
Meta	ENSG00000186806.5	VSIG10L	2.07244	0.0326472	0.0382245	0.301055	Skin_Sun_Exposed_Lower_leg
Meta	ENSG00000124562.9	SNRPC	-2.07196	-0.0384718	0.038269	0.301055	Skin_Sun_Exposed_Lower_leg
Meta	ENSG00000261268.1	RP11-308D13.3	-2.07174	-0.0191477	0.0382897	0.301055	Skin_Sun_Exposed_Lower_leg
Meta	ENSG00000143870.12	PDIA6	-2.0717	-0.0644148	0.0382931	0.301055	Skin_Sun_Exposed_Lower_leg
Meta	ENSG00000107862.4	GBF1	-2.0703	-0.167541	0.0384241	0.301829	Skin_Sun_Exposed_Lower_leg
Meta	ENSG00000136866.13	ZFP37	-2.06876	-0.0212483	0.038569	0.302711	Skin_Sun_Exposed_Lower_leg
Meta	ENSG00000113594.9	LIFR	2.06763	0.0538931	0.0386745	0.303162	Skin_Sun_Exposed_Lower_leg
Meta	ENSG00000232710.1	RP4-669P10.16	-2.0674	-0.0303793	0.0386969	0.303162	Skin_Sun_Exposed_Lower_leg
Meta	ENSG00000246067.7	RAB30-AS1	-2.0671	-0.0126112	0.0387245	0.303162	Skin_Sun_Exposed_Lower_leg
Meta	ENSG00000176383.8	B3GNT4	-2.06597	-0.0675259	0.0388318	0.303746	Skin_Sun_Exposed_Lower_leg
Meta	ENSG00000115468.11	EFHD1	2.06534	0.0891806	0.0388908	0.303754	Skin_Sun_Exposed_Lower_leg
Meta	ENSG00000256087.6	ZNF432	2.06526	0.0174228	0.0388983	0.303754	Skin_Sun_Exposed_Lower_leg
Meta	ENSG00000137288.9	UQCC2	2.06447	0.0316516	0.0389732	0.303831	Skin_Sun_Exposed_Lower_leg
Meta	ENSG00000145723.16	GIN1	-2.06402	-0.0866073	0.0390155	0.303831	Skin_Sun_Exposed_Lower_leg
Meta	ENSG00000084092.6	NOA1	-2.06385	-0.0524134	0.0390315	0.303831	Skin_Sun_Exposed_Lower_leg
Meta	ENSG00000162069.14	BICDL2	-2.06358	-0.0150863	0.0390578	0.303831	Skin_Sun_Exposed_Lower_leg
Meta	ENSG00000180479.13	ZNF571	-2.06239	-0.0262876	0.0391702	0.303831	Skin_Sun_Exposed_Lower_leg
Meta	ENSG00000281831.1	HCP5B	-2.06226	-0.00615187	0.0391826	0.303831	Skin_Sun_Exposed_Lower_leg
Meta	ENSG00000162704.15	ARPC5	-2.06216	-0.0282901	0.0391922	0.303831	Skin_Sun_Exposed_Lower_leg
Meta	ENSG00000108830.9	RND2	-2.06205	-0.0151956	0.0392027	0.303831	Skin_Sun_Exposed_Lower_leg
Meta	ENSG00000033800.13	PIAS1	2.06205	0.0488801	0.0392029	0.303831	Skin_Sun_Exposed_Lower_leg
Meta	ENSG00000171246.5	NPTX1	2.06051	0.00935166	0.0393502	0.304718	Skin_Sun_Exposed_Lower_leg
Meta	ENSG00000080845.17	DLGAP4	2.06012	0.0904194	0.0393874	0.304752	Skin_Sun_Exposed_Lower_leg
Meta	ENSG00000163864.15	NMNAT3	-2.05954	-0.0242708	0.0394425	0.304923	Skin_Sun_Exposed_Lower_leg
Meta	ENSG00000139998.14	RAB15	2.05901	0.0147964	0.0394934	0.305062	Skin_Sun_Exposed_Lower_leg
Meta	ENSG00000205339.9	IPO7	2.05662	0.11089	0.0397226	0.30628	Skin_Sun_Exposed_Lower_leg
Meta	ENSG00000148690.11	FRA10AC1	2.05656	0.0202249	0.0397286	0.30628	Skin_Sun_Exposed_Lower_leg
Meta	ENSG00000164402.13	2025-09-08	2.05634	0.0149953	0.03975	0.30628	Skin_Sun_Exposed_Lower_leg
Meta	ENSG00000216921.7	AC131097.4	-2.05484	-0.0248596	0.0398941	0.306971	Skin_Sun_Exposed_Lower_leg
Meta	ENSG00000247011.2	RP11-700H6.1	-2.05472	-0.0254412	0.0399059	0.306971	Skin_Sun_Exposed_Lower_leg
Meta	ENSG00000215045.8	GRID2IP	2.05218	0.0231225	0.0401518	0.308607	Skin_Sun_Exposed_Lower_leg
Meta	ENSG00000185024.16	BRF1	2.05132	0.0358496	0.0402362	0.308999	Skin_Sun_Exposed_Lower_leg
Meta	ENSG00000197608.11	ZNF841	2.04997	0.0207202	0.0403676	0.30964	Skin_Sun_Exposed_Lower_leg
Meta	ENSG00000169884.13	WNT10B	-2.04976	-0.0828222	0.0403879	0.30964	Skin_Sun_Exposed_Lower_leg
Meta	ENSG00000136802.11	LRRC8A	-2.04943	-0.240359	0.0404197	0.30964	Skin_Sun_Exposed_Lower_leg
Meta	ENSG00000138031.14	ADCY3	-2.04894	-0.0439351	0.0404684	0.309664	Skin_Sun_Exposed_Lower_leg
Meta	ENSG00000141526.16	SLC16A3	-2.04834	-0.112675	0.0405268	0.309664	Skin_Sun_Exposed_Lower_leg
Meta	ENSG00000239900.12	ADSL	2.04806	0.0967213	0.0405538	0.309664	Skin_Sun_Exposed_Lower_leg
Meta	ENSG00000103544.14	C16orf62	2.04804	0.0659062	0.0405564	0.309664	Skin_Sun_Exposed_Lower_leg
Meta	ENSG00000118939.17	UCHL3	2.04725	0.0737065	0.0406339	0.31	Skin_Sun_Exposed_Lower_leg
Meta	ENSG00000183161.4	FANCF	2.04677	0.0278436	0.0406808	0.310103	Skin_Sun_Exposed_Lower_leg
Meta	ENSG00000116353.15	MECR	-2.04635	-0.0373847	0.0407218	0.310161	Skin_Sun_Exposed_Lower_leg
Meta	ENSG00000168763.15	CNNM3	2.0459	0.0341206	0.0407661	0.310244	Skin_Sun_Exposed_Lower_leg
Meta	ENSG00000176399.3	DMRTA1	2.04529	0.00749257	0.0408262	0.310435	Skin_Sun_Exposed_Lower_leg
Meta	ENSG00000229195.1	AC009495.4	2.04497	0.0170672	0.0408582	0.310435	Skin_Sun_Exposed_Lower_leg
Meta	ENSG00000167191.11	GPRC5B	-2.04447	-0.0589153	0.0409068	0.31055	Skin_Sun_Exposed_Lower_leg
Meta	ENSG00000166415.14	WDR72	2.04317	0.0476326	0.0410352	0.31127	Skin_Sun_Exposed_Lower_leg
Meta	ENSG00000065613.13	SLK	2.04281	0.0294022	0.0410716	0.311291	Skin_Sun_Exposed_Lower_leg
Meta	ENSG00000188786.9	MTF1	2.04169	0.0514489	0.0411824	0.311596	Skin_Sun_Exposed_Lower_leg
Meta	ENSG00000197580.11	BCO2	-2.04149	-0.0110977	0.0412017	0.311596	Skin_Sun_Exposed_Lower_leg
Meta	ENSG00000189157.13	FAM47E	2.0413	0.0106347	0.0412212	0.311596	Skin_Sun_Exposed_Lower_leg
Meta	ENSG00000233903.2	Z83851.4	2.04099	0.0936729	0.0412522	0.311596	Skin_Sun_Exposed_Lower_leg
Meta	ENSG00000263961.6	C1orf186	2.04071	0.0747534	0.0412796	0.311596	Skin_Sun_Exposed_Lower_leg
Meta	ENSG00000205838.13	TTC23L	-2.03973	-0.0314756	0.0413772	0.311756	Skin_Sun_Exposed_Lower_leg
Meta	ENSG00000144596.12	GRIP2	-2.03938	-0.00912105	0.041412	0.311756	Skin_Sun_Exposed_Lower_leg
Meta	ENSG00000138686.9	BBS7	2.03916	0.0410342	0.0414342	0.311756	Skin_Sun_Exposed_Lower_leg
Meta	ENSG00000143093.14	STRIP1	2.03915	0.0490267	0.0414352	0.311756	Skin_Sun_Exposed_Lower_leg
Meta	ENSG00000259959.1	RP11-121C2.2	-2.03641	-0.0258954	0.0417089	0.313116	Skin_Sun_Exposed_Lower_leg
Meta	ENSG00000143494.15	VASH2	-2.03626	-0.0855636	0.0417239	0.313116	Skin_Sun_Exposed_Lower_leg
Meta	ENSG00000105849.5	TWISTNB	-2.03617	-0.0496885	0.041733	0.313116	Skin_Sun_Exposed_Lower_leg
Meta	ENSG00000182261.3	NLRP10	-2.03599	-0.0576009	0.041751	0.313116	Skin_Sun_Exposed_Lower_leg
Meta	ENSG00000171804.10	WDR87	2.03495	0.0104048	0.0418556	0.313277	Skin_Sun_Exposed_Lower_leg
Meta	ENSG00000204657.3	OR2H2	-2.03494	-0.0286828	0.0418568	0.313277	Skin_Sun_Exposed_Lower_leg
Meta	ENSG00000152944.8	MED21	2.03477	0.0283155	0.0418739	0.313277	Skin_Sun_Exposed_Lower_leg
Meta	ENSG00000110697.12	PITPNM1	-2.03378	-0.0663755	0.0419737	0.313553	Skin_Sun_Exposed_Lower_leg
Meta	ENSG00000003436.15	TFPI	2.03374	0.0735198	0.0419783	0.313553	Skin_Sun_Exposed_Lower_leg
Meta	ENSG00000172932.14	ANKRD13D	-2.0329	-0.109423	0.0420625	0.313611	Skin_Sun_Exposed_Lower_leg
Meta	ENSG00000111877.17	MCM9	-2.03247	-0.0468966	0.0421065	0.313611	Skin_Sun_Exposed_Lower_leg
Meta	ENSG00000111254.7	AKAP3	-2.03196	-0.00959465	0.0421577	0.313611	Skin_Sun_Exposed_Lower_leg
Meta	ENSG00000237579.2	LINC01514	-2.03184	-0.0293711	0.0421703	0.313611	Skin_Sun_Exposed_Lower_leg
Meta	ENSG00000178150.9	ZNF114	2.03172	0.0221577	0.0421823	0.313611	Skin_Sun_Exposed_Lower_leg
Meta	ENSG00000152749.7	GPR180	2.03165	0.0100077	0.042189	0.313611	Skin_Sun_Exposed_Lower_leg
Meta	ENSG00000174996.11	KLC2	-2.0312	-0.0342609	0.0422345	0.313698	Skin_Sun_Exposed_Lower_leg
Meta	ENSG00000118096.7	IFT46	-2.03021	-0.0378048	0.0423348	0.314192	Skin_Sun_Exposed_Lower_leg
Meta	ENSG00000113658.16	SMAD5	2.02988	0.0363796	0.0423687	0.314192	Skin_Sun_Exposed_Lower_leg
Meta	ENSG00000197070.13	ARRDC1	2.02906	0.0447142	0.0424522	0.31456	Skin_Sun_Exposed_Lower_leg
Meta	ENSG00000164649.19	CDCA7L	2.02856	0.0256348	0.0425033	0.314687	Skin_Sun_Exposed_Lower_leg
Meta	ENSG00000204520.12	MICA	2.02719	0.0091439	0.0426431	0.31547	Skin_Sun_Exposed_Lower_leg
Meta	ENSG00000258289.8	CHURC1	2.02673	0.00537669	0.0426899	0.315565	Skin_Sun_Exposed_Lower_leg
Meta	ENSG00000095002.13	MSH2	2.02627	0.0257585	0.0427367	0.315659	Skin_Sun_Exposed_Lower_leg
Meta	ENSG00000013810.18	TACC3	-2.02542	-0.0795208	0.0428239	0.315814	Skin_Sun_Exposed_Lower_leg
Meta	ENSG00000138316.10	ADAMTS14	-2.02504	-0.00911835	0.0428637	0.315814	Skin_Sun_Exposed_Lower_leg
Meta	ENSG00000153879.8	CEBPG	2.02489	0.0252788	0.0428786	0.315814	Skin_Sun_Exposed_Lower_leg
Meta	ENSG00000183831.6	ANKRD45	-2.02468	-0.021093	0.0429	0.315814	Skin_Sun_Exposed_Lower_leg
Meta	ENSG00000169951.9	ZNF764	-2.02436	-0.0123693	0.0429333	0.315814	Skin_Sun_Exposed_Lower_leg
Meta	ENSG00000267151.5	MIR2117HG	2.02378	0.00546585	0.0429929	0.315814	Skin_Sun_Exposed_Lower_leg
Meta	ENSG00000132932.16	ATP8A2	-2.02375	-0.0539631	0.042996	0.315814	Skin_Sun_Exposed_Lower_leg
Meta	ENSG00000186184.16	POLR1D	-2.02287	-0.0220389	0.043087	0.316232	Skin_Sun_Exposed_Lower_leg
Meta	ENSG00000262246.5	CORO7	-2.02126	-0.049409	0.0432531	0.317201	Skin_Sun_Exposed_Lower_leg
Meta	ENSG00000173950.15	XXYLT1	-2.02077	-0.0107442	0.0433031	0.317253	Skin_Sun_Exposed_Lower_leg
Meta	ENSG00000171729.13	TMEM51	-2.02053	-0.0106195	0.0433286	0.317253	Skin_Sun_Exposed_Lower_leg
Meta	ENSG00000187166.1	H1FNT	2.02019	0.0133174	0.0433636	0.317259	Skin_Sun_Exposed_Lower_leg
Meta	ENSG00000169071.14	ROR2	-2.01955	-0.0482497	0.04343	0.317494	Skin_Sun_Exposed_Lower_leg
Meta	ENSG00000143771.11	CNIH4	-2.01867	-0.0130493	0.0435213	0.317687	Skin_Sun_Exposed_Lower_leg
Meta	ENSG00000238227.7	C9orf69	-2.01864	-0.0424201	0.0435249	0.317687	Skin_Sun_Exposed_Lower_leg
Meta	ENSG00000112659.13	CUL9	2.01806	0.0673775	0.0435853	0.317878	Skin_Sun_Exposed_Lower_leg
Meta	ENSG00000160013.8	PTGIR	-2.01741	-0.0594234	0.0436529	0.317893	Skin_Sun_Exposed_Lower_leg
Meta	ENSG00000132970.12	WASF3	-2.01738	-0.0287968	0.0436558	0.317893	Skin_Sun_Exposed_Lower_leg
Meta	ENSG00000183844.16	FAM3B	2.0168	0.033445	0.0437161	0.317936	Skin_Sun_Exposed_Lower_leg
Meta	ENSG00000149196.15	HIKESHI	2.01667	0.0484082	0.0437303	0.317936	Skin_Sun_Exposed_Lower_leg
Meta	ENSG00000249731.1	RP11-259O2.3	-2.01625	-0.008011	0.0437743	0.318006	Skin_Sun_Exposed_Lower_leg
Meta	ENSG00000241043.1	GVQW1	2.01371	0.0173781	0.0440396	0.319117	Skin_Sun_Exposed_Lower_leg
Meta	ENSG00000178226.10	PRSS36	-2.01338	-0.038684	0.0440742	0.319117	Skin_Sun_Exposed_Lower_leg
Meta	ENSG00000161956.12	SENP3	-2.01278	-0.0515391	0.0441383	0.319117	Skin_Sun_Exposed_Lower_leg
Meta	ENSG00000004139.13	SARM1	2.01276	0.0406329	0.0441402	0.319117	Skin_Sun_Exposed_Lower_leg
Meta	ENSG00000196605.7	ZNF846	2.01223	0.0578203	0.0441962	0.319117	Skin_Sun_Exposed_Lower_leg
Meta	ENSG00000069966.18	GNB5	-2.01203	-0.0156224	0.0442164	0.319117	Skin_Sun_Exposed_Lower_leg
Meta	ENSG00000183807.7	FAM162B	-2.01199	-0.04455	0.0442214	0.319117	Skin_Sun_Exposed_Lower_leg
Meta	ENSG00000240021.9	TEX35	-2.01197	-0.0172416	0.0442234	0.319117	Skin_Sun_Exposed_Lower_leg
Meta	ENSG00000139112.10	GABARAPL1	2.01184	0.0693242	0.0442367	0.319117	Skin_Sun_Exposed_Lower_leg
Meta	ENSG00000185344.13	ATP6V0A2	2.01089	0.0972758	0.0443375	0.319595	Skin_Sun_Exposed_Lower_leg
Meta	ENSG00000157601.13	MX1	2.01026	0.0228336	0.0444035	0.319766	Skin_Sun_Exposed_Lower_leg
Meta	ENSG00000108669.16	CYTH1	-2.0096	-0.0662691	0.044474	0.319766	Skin_Sun_Exposed_Lower_leg
Meta	ENSG00000059122.16	FLYWCH1	-2.00942	-0.00575953	0.0444927	0.319766	Skin_Sun_Exposed_Lower_leg
Meta	ENSG00000197712.11	FAM114A1	-2.00922	-0.013148	0.0445136	0.319766	Skin_Sun_Exposed_Lower_leg
Meta	ENSG00000204963.5	PCDHA7	-2.00903	-0.0168397	0.0445336	0.319766	Skin_Sun_Exposed_Lower_leg
Meta	ENSG00000140694.16	PARN	-2.00747	-0.0987351	0.0446992	0.320707	Skin_Sun_Exposed_Lower_leg
Meta	ENSG00000118804.8	STBD1	-2.00393	-0.0261782	0.0450774	0.323	Skin_Sun_Exposed_Lower_leg
Meta	ENSG00000149380.11	P4HA3	2.00298	0.0241434	0.0451796	0.323	Skin_Sun_Exposed_Lower_leg
Meta	ENSG00000101335.9	MYL9	-2.0028	-0.170227	0.0451988	0.323	Skin_Sun_Exposed_Lower_leg
Meta	ENSG00000138074.14	SLC5A6	-2.00262	-0.0292574	0.0452183	0.323	Skin_Sun_Exposed_Lower_leg
Meta	ENSG00000144182.16	LIPT1	2.0023	0.00986956	0.045252	0.323	Skin_Sun_Exposed_Lower_leg
Meta	ENSG00000166387.11	PPFIBP2	-2.00228	-0.0264734	0.0452545	0.323	Skin_Sun_Exposed_Lower_leg
Meta	ENSG00000261098.1	RP11-819C21.1	-2.00188	-0.0163341	0.0452973	0.323	Skin_Sun_Exposed_Lower_leg
Meta	ENSG00000204227.4	RING1	-2.00152	-0.045254	0.0453366	0.323	Skin_Sun_Exposed_Lower_leg
Meta	ENSG00000118579.12	MED28	2.00137	0.0165236	0.0453529	0.323	Skin_Sun_Exposed_Lower_leg
Meta	ENSG00000129083.12	COPB1	2.00124	0.111171	0.0453669	0.323	Skin_Sun_Exposed_Lower_leg
Meta	ENSG00000111850.10	SMIM8	2.00079	0.0261848	0.0454149	0.323094	Skin_Sun_Exposed_Lower_leg
Meta	ENSG00000057704.12	TMCC3	1.99976	0.042372	0.0455259	0.323433	Skin_Sun_Exposed_Lower_leg
Meta	ENSG00000164219.9	PGGT1B	1.9997	0.0285736	0.0455324	0.323433	Skin_Sun_Exposed_Lower_leg
Meta	ENSG00000104964.14	AES	1.99882	0.0564938	0.0456273	0.32386	Skin_Sun_Exposed_Lower_leg
Meta	ENSG00000145494.11	NDUFS6	-1.99809	-0.115328	0.0457074	0.323932	Skin_Sun_Exposed_Lower_leg
Meta	ENSG00000166272.16	WBP1L	1.99787	0.0781125	0.0457313	0.323932	Skin_Sun_Exposed_Lower_leg
Meta	ENSG00000234261.3	RP11-146I2.1	1.99756	0.0447033	0.0457643	0.323932	Skin_Sun_Exposed_Lower_leg
Meta	ENSG00000176658.16	MYO1D	-1.99744	-0.0235058	0.0457772	0.323932	Skin_Sun_Exposed_Lower_leg
Meta	ENSG00000168237.17	GLYCTK	1.99681	0.0274043	0.0458454	0.324055	Skin_Sun_Exposed_Lower_leg
Meta	ENSG00000092020.10	PPP2R3C	-1.9963	-0.0291673	0.0459009	0.324055	Skin_Sun_Exposed_Lower_leg
Meta	ENSG00000131941.7	RHPN2	-1.9961	-0.0440994	0.0459228	0.324055	Skin_Sun_Exposed_Lower_leg
Meta	ENSG00000137955.15	RABGGTB	-1.996	-0.0356255	0.0459342	0.324055	Skin_Sun_Exposed_Lower_leg
Meta	ENSG00000139436.20	GIT2	-1.9947	-0.044416	0.0460761	0.324372	Skin_Sun_Exposed_Lower_leg
Meta	ENSG00000130653.15	PNPLA7	1.99466	0.0218209	0.0460798	0.324372	Skin_Sun_Exposed_Lower_leg
Meta	ENSG00000115306.15	SPTBN1	1.99462	0.036685	0.0460842	0.324372	Skin_Sun_Exposed_Lower_leg
Meta	ENSG00000166529.14	ZSCAN21	-1.99402	-0.0205158	0.0461497	0.324583	Skin_Sun_Exposed_Lower_leg
Meta	ENSG00000158604.14	TMED4	-1.9935	-0.0320246	0.0462069	0.324583	Skin_Sun_Exposed_Lower_leg
Meta	ENSG00000185038.14	MROH2A	-1.99339	-0.0196406	0.0462191	0.324583	Skin_Sun_Exposed_Lower_leg
Meta	ENSG00000114857.17	NKTR	1.99231	0.0297324	0.0463374	0.325071	Skin_Sun_Exposed_Lower_leg
Meta	ENSG00000158008.9	EXTL1	1.99211	0.0452442	0.0463587	0.325071	Skin_Sun_Exposed_Lower_leg
Meta	ENSG00000236255.1	AC009404.2	-1.99135	-0.0231367	0.0464427	0.325415	Skin_Sun_Exposed_Lower_leg
Meta	ENSG00000131037.14	EPS8L1	1.98873	0.112183	0.0467305	0.327184	Skin_Sun_Exposed_Lower_leg
Meta	ENSG00000139842.14	CUL4A	-1.98838	-0.0774764	0.0467694	0.327186	Skin_Sun_Exposed_Lower_leg
Meta	ENSG00000071894.16	CPSF1	-1.9876	-0.00494632	0.0468558	0.327186	Skin_Sun_Exposed_Lower_leg
Meta	ENSG00000187815.9	ZFP69	-1.98712	-0.0125712	0.0469093	0.327186	Skin_Sun_Exposed_Lower_leg
Meta	ENSG00000067596.10	DHX8	1.98712	0.0197594	0.0469094	0.327186	Skin_Sun_Exposed_Lower_leg
Meta	ENSG00000176681.14	LRRC37A	-1.98707	-0.00715377	0.0469143	0.327186	Skin_Sun_Exposed_Lower_leg
Meta	ENSG00000168758.10	SEMA4C	1.98682	0.0495299	0.0469424	0.327186	Skin_Sun_Exposed_Lower_leg
Meta	ENSG00000256248.1	RP11-123O10.4	-1.98586	-0.0287837	0.0470494	0.327558	Skin_Sun_Exposed_Lower_leg
Meta	ENSG00000102781.13	KATNAL1	1.9857	0.0353917	0.0470664	0.327558	Skin_Sun_Exposed_Lower_leg
Meta	ENSG00000261052.5	SULT1A3	-1.98486	-0.0210136	0.0471596	0.327846	Skin_Sun_Exposed_Lower_leg
Meta	ENSG00000053501.12	USE1	1.98459	0.136545	0.04719	0.327846	Skin_Sun_Exposed_Lower_leg
Meta	ENSG00000267505.1	CTC-296K1.3	1.98429	0.0401199	0.0472239	0.327846	Skin_Sun_Exposed_Lower_leg
Meta	ENSG00000189433.5	GJB4	1.98406	0.0273172	0.0472491	0.327846	Skin_Sun_Exposed_Lower_leg
Meta	ENSG00000169251.12	NMD3	-1.98332	-0.0853957	0.0473316	0.328173	Skin_Sun_Exposed_Lower_leg
Meta	ENSG00000138119.16	MYOF	1.98263	0.0243742	0.0474085	0.32846	Skin_Sun_Exposed_Lower_leg
Meta	ENSG00000135750.14	KCNK1	1.98181	0.0269067	0.0475009	0.328619	Skin_Sun_Exposed_Lower_leg
Meta	ENSG00000166451.13	CENPN	1.98179	0.0452062	0.0475023	0.328619	Skin_Sun_Exposed_Lower_leg
Meta	ENSG00000245317.2	CTC-241N9.1	1.98141	0.0247857	0.0475448	0.328668	Skin_Sun_Exposed_Lower_leg
Meta	ENSG00000229891.1	LINC01315	1.98008	0.0259156	0.0476949	0.329461	Skin_Sun_Exposed_Lower_leg
Meta	ENSG00000160194.17	NDUFV3	1.97963	0.0112436	0.0477446	0.329559	Skin_Sun_Exposed_Lower_leg
Meta	ENSG00000261770.1	CTC-459F4.1	1.97922	0.0054753	0.0477913	0.329636	Skin_Sun_Exposed_Lower_leg
Meta	ENSG00000107882.11	SUFU	1.97831	0.0438625	0.0478942	0.3301	Skin_Sun_Exposed_Lower_leg
Meta	ENSG00000253632.1	RP11-486M23.1	1.97771	0.0285704	0.0479614	0.330228	Skin_Sun_Exposed_Lower_leg
Meta	ENSG00000152689.17	RASGRP3	-1.9775	-0.0144515	0.0479857	0.330228	Skin_Sun_Exposed_Lower_leg
Meta	ENSG00000256525.6	POLG2	-1.9772	-0.05934	0.0480196	0.330228	Skin_Sun_Exposed_Lower_leg
Meta	ENSG00000164062.12	APEH	-1.97597	-0.0446204	0.0481586	0.330323	Skin_Sun_Exposed_Lower_leg
Meta	ENSG00000082213.17	C5orf22	1.97584	0.0305267	0.0481731	0.330323	Skin_Sun_Exposed_Lower_leg
Meta	ENSG00000117691.9	NENF	-1.97568	-0.0334348	0.0481912	0.330323	Skin_Sun_Exposed_Lower_leg
Meta	ENSG00000108219.14	TSPAN14	-1.97558	-0.026266	0.0482025	0.330323	Skin_Sun_Exposed_Lower_leg
Meta	ENSG00000263874.2	LINC00672	1.97543	0.0387022	0.0482197	0.330323	Skin_Sun_Exposed_Lower_leg
Meta	ENSG00000167065.13	DUSP18	1.97519	0.0119872	0.0482471	0.330323	Skin_Sun_Exposed_Lower_leg
Meta	ENSG00000108582.11	CPD	1.97396	0.0751568	0.0483869	0.330761	Skin_Sun_Exposed_Lower_leg
Meta	ENSG00000205464.11	ATP6AP1L	-1.97382	-0.00595559	0.0484018	0.330761	Skin_Sun_Exposed_Lower_leg
Meta	ENSG00000169180.11	XPO6	1.97368	0.0198731	0.0484179	0.330761	Skin_Sun_Exposed_Lower_leg
Meta	ENSG00000166407.13	LMO1	-1.97297	-0.0326549	0.0484993	0.331073	Skin_Sun_Exposed_Lower_leg
Meta	ENSG00000168228.14	ZCCHC4	-1.97214	-0.0872902	0.0485933	0.331161	Skin_Sun_Exposed_Lower_leg
Meta	ENSG00000144711.13	IQSEC1	-1.97211	-0.0493161	0.0485972	0.331161	Skin_Sun_Exposed_Lower_leg
Meta	ENSG00000145725.19	PPIP5K2	1.97191	0.105907	0.0486193	0.331161	Skin_Sun_Exposed_Lower_leg
Meta	ENSG00000187595.15	ZNF385C	-1.96561	-0.0402582	0.0493441	0.335532	Skin_Sun_Exposed_Lower_leg
Meta	ENSG00000189266.11	PNRC2	-1.96543	-0.0929986	0.0493647	0.335532	Skin_Sun_Exposed_Lower_leg
Meta	ENSG00000104835.14	SARS2	-1.96512	-0.0168302	0.0494004	0.335532	Skin_Sun_Exposed_Lower_leg
Meta	ENSG00000169689.14	CENPX	-1.96445	-0.0166971	0.0494778	0.335532	Skin_Sun_Exposed_Lower_leg
Meta	ENSG00000165507.8	C10orf10	1.96444	0.0659983	0.0494787	0.335532	Skin_Sun_Exposed_Lower_leg
Meta	ENSG00000109929.9	SC5D	-1.96423	-0.0339983	0.0495039	0.335532	Skin_Sun_Exposed_Lower_leg
Meta	ENSG00000183166.10	CALN1	1.96384	0.0704899	0.0495484	0.335532	Skin_Sun_Exposed_Lower_leg
Meta	ENSG00000148734.7	NPFFR1	1.96355	0.0201646	0.0495828	0.335532	Skin_Sun_Exposed_Lower_leg
Meta	ENSG00000183020.13	AP2A2	-1.96351	-0.0735728	0.0495865	0.335532	Skin_Sun_Exposed_Lower_leg
Meta	ENSG00000105223.19	PLD3	-1.9625	-0.0487607	0.0497039	0.336019	Skin_Sun_Exposed_Lower_leg
Meta	ENSG00000145241.10	CENPC	1.96171	0.0189976	0.0497961	0.336019	Skin_Sun_Exposed_Lower_leg
Meta	ENSG00000099994.10	SUSD2	1.96162	0.0227641	0.0498072	0.336019	Skin_Sun_Exposed_Lower_leg
Meta	ENSG00000173531.15	MST1	-1.96097	-0.0284375	0.049882	0.336019	Skin_Sun_Exposed_Lower_leg
Meta	ENSG00000139714.12	MORN3	-1.96045	-0.0452718	0.0499427	0.336019	Skin_Sun_Exposed_Lower_leg
Meta	ENSG00000187688.14	TRPV2	-1.96039	-0.0337494	0.0499506	0.336019	Skin_Sun_Exposed_Lower_leg
Meta	ENSG00000074855.10	ANO8	1.95989	0.039555	0.0500081	0.336019	Skin_Sun_Exposed_Lower_leg
Meta	ENSG00000203279.3	RP11-498P14.5	1.95965	0.0097266	0.0500369	0.336019	Skin_Sun_Exposed_Lower_leg
Meta	ENSG00000277758.4	ABC7-42404400C24.1	1.95951	0.0547267	0.050053	0.336019	Skin_Sun_Exposed_Lower_leg
Meta	ENSG00000103415.11	HMOX2	1.95944	0.0856877	0.0500614	0.336019	Skin_Sun_Exposed_Lower_leg
Meta	ENSG00000088053.11	GP6	-1.95928	-0.0161774	0.0500797	0.336019	Skin_Sun_Exposed_Lower_leg
Meta	ENSG00000154153.13	FAM134B	1.95908	0.0212463	0.0501033	0.336019	Skin_Sun_Exposed_Lower_leg
Meta	ENSG00000203907.9	OOEP	1.95886	0.0214455	0.0501294	0.336019	Skin_Sun_Exposed_Lower_leg
Meta	ENSG00000173137.11	ADCK5	-1.9569	-0.0439534	0.0503588	0.337209	Skin_Sun_Exposed_Lower_leg
Meta	ENSG00000198046.11	ZNF667	-1.95665	-0.0173003	0.0503885	0.337209	Skin_Sun_Exposed_Lower_leg
Meta	ENSG00000113924.11	HGD	-1.95642	-0.0516131	0.0504159	0.337209	Skin_Sun_Exposed_Lower_leg
Meta	ENSG00000100429.17	HDAC10	1.95482	0.0113609	0.0506046	0.338227	Skin_Sun_Exposed_Lower_leg
Meta	ENSG00000263753.6	LINC00667	1.95391	0.00656046	0.050712	0.33865	Skin_Sun_Exposed_Lower_leg
Meta	ENSG00000273153.1	RP11-406H21.2	1.95352	0.0204988	0.0507581	0.33865	Skin_Sun_Exposed_Lower_leg
Meta	ENSG00000112308.12	C6orf62	1.95264	0.0288935	0.0508626	0.33865	Skin_Sun_Exposed_Lower_leg
Meta	ENSG00000136682.14	CBWD2	-1.95247	-0.0291609	0.0508829	0.33865	Skin_Sun_Exposed_Lower_leg
Meta	ENSG00000242866.9	STRC	1.95245	0.0142165	0.0508843	0.33865	Skin_Sun_Exposed_Lower_leg
Meta	ENSG00000196535.15	MYO18A	-1.95236	-0.0103526	0.050895	0.33865	Skin_Sun_Exposed_Lower_leg
Meta	ENSG00000152894.14	PTPRK	1.95212	0.0211194	0.0509234	0.33865	Skin_Sun_Exposed_Lower_leg
Meta	ENSG00000090372.14	STRN4	1.95022	0.03395	0.0511494	0.339607	Skin_Sun_Exposed_Lower_leg
Meta	ENSG00000164615.4	CAMLG	1.95002	0.0298256	0.0511734	0.339607	Skin_Sun_Exposed_Lower_leg
Meta	ENSG00000099341.11	PSMD8	-1.94976	-0.0945293	0.0512051	0.339607	Skin_Sun_Exposed_Lower_leg
Meta	ENSG00000198208.11	RPS6KL1	1.94947	0.0226992	0.0512391	0.339607	Skin_Sun_Exposed_Lower_leg
Meta	ENSG00000113269.13	RNF130	-1.94938	-0.0340915	0.0512503	0.339607	Skin_Sun_Exposed_Lower_leg
Meta	ENSG00000079459.12	FDFT1	1.94889	0.0460657	0.0513081	0.339747	Skin_Sun_Exposed_Lower_leg
Meta	ENSG00000151135.9	TMEM263	-1.94721	-0.0678153	0.0515094	0.340338	Skin_Sun_Exposed_Lower_leg
Meta	ENSG00000139330.5	KERA	-1.94714	-0.0214556	0.0515174	0.340338	Skin_Sun_Exposed_Lower_leg
Meta	ENSG00000127903.13	ZNF835	1.94643	0.0278685	0.0516031	0.340338	Skin_Sun_Exposed_Lower_leg
Meta	ENSG00000125734.15	GPR108	1.94622	0.0177577	0.0516279	0.340338	Skin_Sun_Exposed_Lower_leg
Meta	ENSG00000162923.14	WDR26	-1.9461	-0.0572256	0.0516432	0.340338	Skin_Sun_Exposed_Lower_leg
Meta	ENSG00000184903.9	IMMP2L	1.94602	0.0328504	0.0516524	0.340338	Skin_Sun_Exposed_Lower_leg
Meta	ENSG00000092096.16	SLC22A17	1.946	0.0460382	0.0516542	0.340338	Skin_Sun_Exposed_Lower_leg
Meta	ENSG00000159267.14	HLCS	1.94498	0.00649411	0.0517774	0.340844	Skin_Sun_Exposed_Lower_leg
Meta	ENSG00000130758.7	MAP3K10	1.94412	0.0222382	0.0518811	0.340844	Skin_Sun_Exposed_Lower_leg
Meta	ENSG00000126775.8	ATG14	1.94376	0.0960482	0.0519246	0.340844	Skin_Sun_Exposed_Lower_leg
Meta	ENSG00000227057.9	WDR46	-1.94372	-0.0596762	0.0519298	0.340844	Skin_Sun_Exposed_Lower_leg
Meta	ENSG00000227345.8	PARG	1.94329	0.042231	0.0519809	0.340844	Skin_Sun_Exposed_Lower_leg
Meta	ENSG00000175352.10	NRIP3	1.94322	0.116749	0.05199	0.340844	Skin_Sun_Exposed_Lower_leg
Meta	ENSG00000149485.18	FADS1	-1.94314	-0.0480739	0.0519998	0.340844	Skin_Sun_Exposed_Lower_leg
Meta	ENSG00000105708.8	ZNF14	1.94293	0.0323752	0.0520249	0.340844	Skin_Sun_Exposed_Lower_leg
Meta	ENSG00000235823.1	OLMALINC	1.94242	0.0654681	0.0520858	0.341002	Skin_Sun_Exposed_Lower_leg
Meta	ENSG00000272630.1	RP11-344N10.5	-1.94102	-0.0149911	0.0522557	0.341739	Skin_Sun_Exposed_Lower_leg
Meta	ENSG00000214338.10	SOGA3	1.94089	0.0312323	0.052272	0.341739	Skin_Sun_Exposed_Lower_leg
Meta	ENSG00000158411.11	MITD1	-1.94026	-0.0498478	0.0523478	0.341878	Skin_Sun_Exposed_Lower_leg
Meta	ENSG00000145365.10	TIFA	1.93956	0.0229229	0.0524337	0.341878	Skin_Sun_Exposed_Lower_leg
Meta	ENSG00000163093.11	BBS5	-1.93952	-0.0496092	0.0524377	0.341878	Skin_Sun_Exposed_Lower_leg
Meta	ENSG00000136478.7	TEX2	-1.9395	-0.0786939	0.0524407	0.341878	Skin_Sun_Exposed_Lower_leg
Meta	ENSG00000109381.19	ELF2	-1.93835	-0.0674369	0.0525799	0.342545	Skin_Sun_Exposed_Lower_leg
Meta	ENSG00000271605.5	MILR1	-1.93749	-0.0219186	0.052685	0.342751	Skin_Sun_Exposed_Lower_leg
Meta	ENSG00000153066.12	TXNDC11	1.93744	0.116839	0.0526916	0.342751	Skin_Sun_Exposed_Lower_leg
Meta	ENSG00000129484.13	PARP2	1.93717	0.0377032	0.0527251	0.342751	Skin_Sun_Exposed_Lower_leg
Meta	ENSG00000170955.9	PRKCDBP	1.93669	0.0323078	0.052783	0.342751	Skin_Sun_Exposed_Lower_leg
Meta	ENSG00000249685.1	RP11-360F5.3	-1.93606	-0.0106813	0.05286	0.342751	Skin_Sun_Exposed_Lower_leg
Meta	ENSG00000135845.9	PIGC	1.93581	0.051612	0.0528908	0.342751	Skin_Sun_Exposed_Lower_leg
Meta	ENSG00000128274.15	A4GALT	-1.93568	-0.0598175	0.0529064	0.342751	Skin_Sun_Exposed_Lower_leg
Meta	ENSG00000129595.12	EPB41L4A	1.93548	0.00986053	0.0529316	0.342751	Skin_Sun_Exposed_Lower_leg
Meta	ENSG00000275294.4	RP11-428O18.6	-1.93538	-0.0330796	0.0529441	0.342751	Skin_Sun_Exposed_Lower_leg
Meta	ENSG00000180917.17	CMTR2	-1.93465	-0.0505278	0.0530336	0.343091	Skin_Sun_Exposed_Lower_leg
Meta	ENSG00000154832.14	CXXC1	-1.93428	-0.0501739	0.0530783	0.343141	Skin_Sun_Exposed_Lower_leg
Meta	ENSG00000104883.7	PEX11G	-1.93335	-0.0286484	0.0531935	0.343331	Skin_Sun_Exposed_Lower_leg
Meta	ENSG00000169131.11	ZNF354A	-1.93331	-0.191957	0.0531974	0.343331	Skin_Sun_Exposed_Lower_leg
Meta	ENSG00000004142.11	POLDIP2	1.93314	0.054879	0.0532187	0.343331	Skin_Sun_Exposed_Lower_leg
Meta	ENSG00000021826.14	CPS1	-1.93143	-0.0180935	0.0534295	0.344192	Skin_Sun_Exposed_Lower_leg
Meta	ENSG00000165280.15	VCP	1.93132	0.12168	0.0534434	0.344192	Skin_Sun_Exposed_Lower_leg
Meta	ENSG00000273456.1	RP11-686O6.2	-1.93116	-0.0281718	0.0534634	0.344192	Skin_Sun_Exposed_Lower_leg
Meta	ENSG00000129028.8	THAP10	-1.93078	-0.0953927	0.0535107	0.344257	Skin_Sun_Exposed_Lower_leg
Meta	ENSG00000104979.8	C19orf53	-1.92993	-0.0319772	0.053616	0.344695	Skin_Sun_Exposed_Lower_leg
Meta	ENSG00000258512.1	LINC00239	1.92855	0.0269765	0.0537868	0.345161	Skin_Sun_Exposed_Lower_leg
Meta	ENSG00000137513.9	NARS2	-1.92847	-0.030633	0.0537962	0.345161	Skin_Sun_Exposed_Lower_leg
Meta	ENSG00000140983.13	RHOT2	1.92844	0.255411	0.0538	0.345161	Skin_Sun_Exposed_Lower_leg
Meta	ENSG00000264343.5	NOTCH2NL	1.92804	0.0316025	0.0538502	0.345244	Skin_Sun_Exposed_Lower_leg
Meta	ENSG00000106948.16	AKNA	1.92712	0.0873753	0.0539646	0.345563	Skin_Sun_Exposed_Lower_leg
Meta	ENSG00000139438.5	FAM222A	-1.92704	-0.0242357	0.0539744	0.345563	Skin_Sun_Exposed_Lower_leg
Meta	ENSG00000112769.18	LAMA4	1.92382	0.0439591	0.0543773	0.347902	Skin_Sun_Exposed_Lower_leg
Meta	ENSG00000050555.17	LAMC3	1.9235	0.0240061	0.0544176	0.34792	Skin_Sun_Exposed_Lower_leg
Meta	ENSG00000176476.8	SGF29	1.92294	0.036382	0.0544879	0.34813	Skin_Sun_Exposed_Lower_leg
Meta	ENSG00000023697.12	DERA	1.9221	0.0452439	0.0545936	0.348565	Skin_Sun_Exposed_Lower_leg
Meta	ENSG00000156103.15	MMP16	1.92172	0.0242994	0.0546415	0.348631	Skin_Sun_Exposed_Lower_leg
Meta	ENSG00000103353.15	UBFD1	-1.92127	-0.0417866	0.0546978	0.34875	Skin_Sun_Exposed_Lower_leg
Meta	ENSG00000150712.10	MTMR12	1.92015	0.0137669	0.0548396	0.349414	Skin_Sun_Exposed_Lower_leg
Meta	ENSG00000132432.13	SEC61G	-1.91979	-0.039669	0.0548843	0.349459	Skin_Sun_Exposed_Lower_leg
Meta	ENSG00000272459.1	RP11-1277A3.3	-1.91947	-0.0249468	0.0549244	0.349475	Skin_Sun_Exposed_Lower_leg
Meta	ENSG00000186468.12	RPS23	1.91753	0.0140506	0.05517	0.350797	Skin_Sun_Exposed_Lower_leg
Meta	ENSG00000185760.15	KCNQ5	1.91671	0.0180814	0.055275	0.351223	Skin_Sun_Exposed_Lower_leg
Meta	ENSG00000105143.12	SLC1A6	-1.91538	-0.0204946	0.0554445	0.352059	Skin_Sun_Exposed_Lower_leg
Meta	ENSG00000027847.13	B4GALT7	-1.91417	-0.0378776	0.0555987	0.352597	Skin_Sun_Exposed_Lower_leg
Meta	ENSG00000214376.5	VSTM5	-1.91412	-0.0232021	0.0556053	0.352597	Skin_Sun_Exposed_Lower_leg
Meta	ENSG00000198898.13	CAPZA2	1.91233	0.10718	0.0558333	0.353801	Skin_Sun_Exposed_Lower_leg
Meta	ENSG00000186166.8	CCDC84	-1.91193	-0.147988	0.0558848	0.353886	Skin_Sun_Exposed_Lower_leg
Meta	ENSG00000214756.7	METTL12	-1.91157	-0.043106	0.0559315	0.353941	Skin_Sun_Exposed_Lower_leg
Meta	ENSG00000132010.15	ZNF20	-1.91097	-0.023049	0.0560088	0.354009	Skin_Sun_Exposed_Lower_leg
Meta	ENSG00000081853.14	PCDHGA2	-1.91089	-0.0244723	0.0560186	0.354009	Skin_Sun_Exposed_Lower_leg
Meta	ENSG00000255874.2	LINC00346	1.90721	0.061254	0.0564929	0.35667	Skin_Sun_Exposed_Lower_leg
Meta	ENSG00000106400.11	ZNHIT1	1.90703	0.0191953	0.0565167	0.35667	Skin_Sun_Exposed_Lower_leg
Meta	ENSG00000120539.14	MASTL	-1.90524	-0.00785219	0.0567487	0.357693	Skin_Sun_Exposed_Lower_leg
Meta	ENSG00000123975.4	CKS2	-1.90519	-0.0458863	0.0567559	0.357693	Skin_Sun_Exposed_Lower_leg
Meta	ENSG00000197448.13	GSTK1	1.90478	0.0513023	0.0568087	0.357783	Skin_Sun_Exposed_Lower_leg
Meta	ENSG00000163468.14	CCT3	1.90409	0.0346962	0.0568984	0.358105	Skin_Sun_Exposed_Lower_leg
Meta	ENSG00000101079.20	NDRG3	1.90373	0.0309505	0.0569447	0.358153	Skin_Sun_Exposed_Lower_leg
Meta	ENSG00000168679.17	SLC16A4	-1.90342	-0.0415463	0.0569859	0.358169	Skin_Sun_Exposed_Lower_leg
Meta	ENSG00000105270.14	CLIP3	-1.90197	-0.056725	0.0571756	0.359118	Skin_Sun_Exposed_Lower_leg
Meta	ENSG00000159348.12	CYB5R1	-1.90076	-0.0677082	0.0573334	0.359733	Skin_Sun_Exposed_Lower_leg
Meta	ENSG00000186716.20	BCR	1.90063	0.0176984	0.057351	0.359733	Skin_Sun_Exposed_Lower_leg
Meta	ENSG00000100372.14	SLC25A17	-1.90016	-0.0812508	0.0574125	0.359875	Skin_Sun_Exposed_Lower_leg
Meta	ENSG00000204604.9	ZNF468	1.8995	0.0213488	0.0574993	0.359987	Skin_Sun_Exposed_Lower_leg
Meta	ENSG00000167644.11	C19orf33	-1.89943	-0.0139132	0.0575079	0.359987	Skin_Sun_Exposed_Lower_leg
Meta	ENSG00000163545.8	NUAK2	1.89851	0.145585	0.0576285	0.360341	Skin_Sun_Exposed_Lower_leg
Meta	ENSG00000228434.1	AC004951.6	-1.89802	-0.0226634	0.057694	0.360341	Skin_Sun_Exposed_Lower_leg
Meta	ENSG00000036054.12	TBC1D23	-1.89789	-0.0342371	0.057711	0.360341	Skin_Sun_Exposed_Lower_leg
Meta	ENSG00000133393.12	FOPNL	1.89704	0.0724141	0.0578233	0.360341	Skin_Sun_Exposed_Lower_leg
Meta	ENSG00000205221.12	VIT	1.897	0.0463646	0.0578285	0.360341	Skin_Sun_Exposed_Lower_leg
Meta	ENSG00000237172.3	B3GNT9	-1.89698	-0.0825768	0.05783	0.360341	Skin_Sun_Exposed_Lower_leg
Meta	ENSG00000204538.3	PSORS1C2	1.89673	0.0413415	0.0578632	0.360341	Skin_Sun_Exposed_Lower_leg
Meta	ENSG00000163703.17	CRELD1	1.89664	0.0113125	0.0578753	0.360341	Skin_Sun_Exposed_Lower_leg
Meta	ENSG00000272334.1	RP11-129K12.1	1.89559	0.0290622	0.0580139	0.360962	Skin_Sun_Exposed_Lower_leg
Meta	ENSG00000109576.13	AADAT	-1.89331	-0.0329299	0.0583167	0.362506	Skin_Sun_Exposed_Lower_leg
Meta	ENSG00000146540.14	C7orf50	-1.89307	-0.0295133	0.0583488	0.362506	Skin_Sun_Exposed_Lower_leg
Meta	ENSG00000035403.17	VCL	-1.89249	-0.0515808	0.0584257	0.362506	Skin_Sun_Exposed_Lower_leg
Meta	ENSG00000143486.15	EIF2D	1.89231	0.0397149	0.0584497	0.362506	Skin_Sun_Exposed_Lower_leg
Meta	ENSG00000153246.12	PLA2R1	1.89202	0.0290135	0.0584881	0.362506	Skin_Sun_Exposed_Lower_leg
Meta	ENSG00000183255.11	PTTG1IP	-1.89158	-0.016532	0.0585471	0.362506	Skin_Sun_Exposed_Lower_leg
Meta	ENSG00000123388.4	HOXC11	1.8914	0.0432233	0.058571	0.362506	Skin_Sun_Exposed_Lower_leg
Meta	ENSG00000159708.17	LRRC36	1.89122	0.0337683	0.0585954	0.362506	Skin_Sun_Exposed_Lower_leg
Meta	ENSG00000166263.13	STXBP4	1.89108	0.0238668	0.0586136	0.362506	Skin_Sun_Exposed_Lower_leg
Meta	ENSG00000276293.4	PIP4K2B	-1.89036	-1.16155	0.05871	0.362677	Skin_Sun_Exposed_Lower_leg
Meta	ENSG00000176809.10	LRRC37A3	-1.88966	-0.0207786	0.0588031	0.362677	Skin_Sun_Exposed_Lower_leg
Meta	ENSG00000110931.18	CAMKK2	-1.88963	-0.033231	0.0588068	0.362677	Skin_Sun_Exposed_Lower_leg
Meta	ENSG00000274902.1	RP1-197B17.4	-1.88954	-0.0208884	0.0588193	0.362677	Skin_Sun_Exposed_Lower_leg
Meta	ENSG00000225421.2	AC019330.1	-1.88941	-0.00789101	0.0588367	0.362677	Skin_Sun_Exposed_Lower_leg
Meta	ENSG00000151503.12	NCAPD3	1.88892	0.0618584	0.0589029	0.362714	Skin_Sun_Exposed_Lower_leg
Meta	ENSG00000042493.15	CAPG	1.88878	0.0167574	0.0589209	0.362714	Skin_Sun_Exposed_Lower_leg
Meta	ENSG00000139746.15	RBM26	1.88688	0.0688404	0.0591759	0.363812	Skin_Sun_Exposed_Lower_leg
Meta	ENSG00000189292.15	ALKAL2	-1.88687	-0.0485435	0.0591778	0.363812	Skin_Sun_Exposed_Lower_leg
Meta	ENSG00000159202.17	UBE2Z	1.88608	0.0458915	0.0592841	0.364143	Skin_Sun_Exposed_Lower_leg
Meta	ENSG00000273238.1	RP11-1263C18.1	-1.88561	-0.0261032	0.059347	0.364143	Skin_Sun_Exposed_Lower_leg
Meta	ENSG00000267313.7	KC6	1.88521	0.0237546	0.0594012	0.364143	Skin_Sun_Exposed_Lower_leg
Meta	ENSG00000135951.14	TSGA10	1.88509	0.0149786	0.0594178	0.364143	Skin_Sun_Exposed_Lower_leg
Meta	ENSG00000225331.1	LINC01678	-1.88501	-0.00861679	0.0594279	0.364143	Skin_Sun_Exposed_Lower_leg
Meta	ENSG00000156170.12	NDUFAF6	1.88429	0.0606601	0.0595252	0.364498	Skin_Sun_Exposed_Lower_leg
Meta	ENSG00000117335.19	CD46	1.88355	0.0544978	0.0596255	0.364655	Skin_Sun_Exposed_Lower_leg
Meta	ENSG00000215012.8	C22orf29	1.88352	0.0360574	0.0596294	0.364655	Skin_Sun_Exposed_Lower_leg
Meta	ENSG00000125818.17	PSMF1	1.88313	0.0434027	0.0596821	0.364737	Skin_Sun_Exposed_Lower_leg
Meta	ENSG00000170949.17	ZNF160	1.88203	0.0204391	0.059832	0.365412	Skin_Sun_Exposed_Lower_leg
Meta	ENSG00000076924.11	XAB2	-1.87919	-0.0264134	0.0602189	0.367533	Skin_Sun_Exposed_Lower_leg
Meta	ENSG00000184378.2	ACTRT3	-1.87848	-0.0535252	0.060315	0.367646	Skin_Sun_Exposed_Lower_leg
Meta	ENSG00000145428.14	RNF175	-1.87847	-0.0636279	0.0603166	0.367646	Skin_Sun_Exposed_Lower_leg
Meta	ENSG00000139597.17	N4BP2L1	-1.87747	-0.0935194	0.0604537	0.368239	Skin_Sun_Exposed_Lower_leg
Meta	ENSG00000088356.5	PDRG1	1.87432	0.040111	0.0608858	0.370284	Skin_Sun_Exposed_Lower_leg
Meta	ENSG00000165323.15	FAT3	1.87385	0.0431337	0.0609508	0.370284	Skin_Sun_Exposed_Lower_leg
Meta	ENSG00000143473.12	KCNH1	1.87383	0.0269449	0.0609544	0.370284	Skin_Sun_Exposed_Lower_leg
Meta	ENSG00000120314.18	WDR55	-1.8738	-0.0265738	0.0609578	0.370284	Skin_Sun_Exposed_Lower_leg
Meta	ENSG00000159685.10	CHCHD6	-1.87338	-0.0438854	0.0610157	0.370284	Skin_Sun_Exposed_Lower_leg
Meta	ENSG00000100243.20	CYB5R3	1.87315	0.0179796	0.0610483	0.370284	Skin_Sun_Exposed_Lower_leg
Meta	ENSG00000253417.5	LINC02159	1.87283	0.0519461	0.0610913	0.370284	Skin_Sun_Exposed_Lower_leg
Meta	ENSG00000178252.17	WDR6	1.87271	0.0061984	0.0611087	0.370284	Skin_Sun_Exposed_Lower_leg
Meta	ENSG00000104219.12	ZDHHC2	1.87191	0.0167466	0.0612195	0.370714	Skin_Sun_Exposed_Lower_leg
Meta	ENSG00000198346.10	ZNF813	-1.87123	-0.0279282	0.0613134	0.37081	Skin_Sun_Exposed_Lower_leg
Meta	ENSG00000073584.18	SMARCE1	1.87121	0.0165775	0.0613154	0.37081	Skin_Sun_Exposed_Lower_leg
Meta	ENSG00000100065.14	CARD10	-1.87016	-0.00623	0.0614611	0.371449	Skin_Sun_Exposed_Lower_leg
Meta	ENSG00000187151.7	ANGPTL5	-1.86931	-0.0450932	0.0615802	0.371643	Skin_Sun_Exposed_Lower_leg
Meta	ENSG00000277494.1	GPIHBP1	-1.86908	-0.0225959	0.0616119	0.371643	Skin_Sun_Exposed_Lower_leg
Meta	ENSG00000162377.5	COA7	-1.86907	-0.0623235	0.0616134	0.371643	Skin_Sun_Exposed_Lower_leg
Meta	ENSG00000122481.16	RWDD3	1.86852	0.0154016	0.0616896	0.371861	Skin_Sun_Exposed_Lower_leg
Meta	ENSG00000162746.14	FCRLB	-1.86819	-0.0285622	0.0617362	0.3719	Skin_Sun_Exposed_Lower_leg
Meta	ENSG00000145949.9	MYLK4	1.86719	0.0113098	0.0618752	0.372379	Skin_Sun_Exposed_Lower_leg
Meta	ENSG00000189050.15	RNFT1	-1.86704	-0.0400175	0.061896	0.372379	Skin_Sun_Exposed_Lower_leg
Meta	ENSG00000281706.2	LINC01012	1.86401	0.0375231	0.0623202	0.374688	Skin_Sun_Exposed_Lower_leg
Meta	ENSG00000273209.1	RP11-107N15.1	1.86299	0.0252304	0.0624643	0.375311	Skin_Sun_Exposed_Lower_leg
Meta	ENSG00000145715.14	RASA1	-1.86252	-0.0438261	0.0625295	0.37546	Skin_Sun_Exposed_Lower_leg
Meta	ENSG00000163637.12	PRICKLE2	-1.86186	-0.0240307	0.0626231	0.375779	Skin_Sun_Exposed_Lower_leg
Meta	ENSG00000198625.12	MDM4	-1.86147	-0.0419887	0.0626772	0.375861	Skin_Sun_Exposed_Lower_leg
Meta	ENSG00000197372.9	ZNF675	1.86061	0.0202486	0.0627995	0.376265	Skin_Sun_Exposed_Lower_leg
Meta	ENSG00000004468.12	CD38	1.86021	0.0231801	0.0628565	0.376265	Skin_Sun_Exposed_Lower_leg
Meta	ENSG00000170892.10	TSEN34	1.86014	0.0310257	0.0628663	0.376265	Skin_Sun_Exposed_Lower_leg
Meta	ENSG00000127616.17	SMARCA4	1.85975	0.0306448	0.0629205	0.376346	Skin_Sun_Exposed_Lower_leg
Meta	ENSG00000198920.9	KIAA0753	-1.85917	-0.0146807	0.0630024	0.376528	Skin_Sun_Exposed_Lower_leg
Meta	ENSG00000010810.17	FYN	-1.85897	-0.0846302	0.0630321	0.376528	Skin_Sun_Exposed_Lower_leg
Meta	ENSG00000254726.2	MEX3A	1.85858	0.0183295	0.0630873	0.376616	Skin_Sun_Exposed_Lower_leg
Meta	ENSG00000204574.12	ABCF1	-1.85672	-0.0303946	0.0633517	0.37731	Skin_Sun_Exposed_Lower_leg
Meta	ENSG00000118307.18	CASC1	-1.85661	-0.012593	0.0633664	0.37731	Skin_Sun_Exposed_Lower_leg
Meta	ENSG00000136492.8	BRIP1	1.85658	0.0296779	0.0633706	0.37731	Skin_Sun_Exposed_Lower_leg
Meta	ENSG00000113141.17	IK	-1.85656	-0.0295992	0.0633741	0.37731	Skin_Sun_Exposed_Lower_leg
Meta	ENSG00000184923.12	NUTM2A	1.8558	0.00607891	0.0634825	0.37731	Skin_Sun_Exposed_Lower_leg
Meta	ENSG00000101306.10	MYLK2	1.85551	0.0413425	0.0635234	0.37731	Skin_Sun_Exposed_Lower_leg
Meta	ENSG00000104643.9	MTMR9	1.85549	0.0745442	0.0635264	0.37731	Skin_Sun_Exposed_Lower_leg
Meta	ENSG00000235049.1	LINC00940	-1.85536	-0.0153604	0.0635455	0.37731	Skin_Sun_Exposed_Lower_leg
Meta	ENSG00000085449.14	WDFY1	1.85519	0.0256947	0.0635696	0.37731	Skin_Sun_Exposed_Lower_leg
Meta	ENSG00000166971.16	AKTIP	-1.8534	-0.0305291	0.0638253	0.378379	Skin_Sun_Exposed_Lower_leg
Meta	ENSG00000181396.12	OGFOD3	1.85336	0.0171888	0.0638313	0.378379	Skin_Sun_Exposed_Lower_leg
Meta	ENSG00000179750.15	APOBEC3B	-1.85223	-0.0175082	0.0639928	0.379094	Skin_Sun_Exposed_Lower_leg
Meta	ENSG00000111707.11	SUDS3	1.85135	0.0342489	0.0641199	0.379604	Skin_Sun_Exposed_Lower_leg
Meta	ENSG00000165841.9	CYP2C19	1.85097	0.0152083	0.0641743	0.379684	Skin_Sun_Exposed_Lower_leg
Meta	ENSG00000151500.14	THYN1	1.85028	0.0136933	0.0642738	0.38003	Skin_Sun_Exposed_Lower_leg
Meta	ENSG00000113558.18	SKP1	-1.84933	-0.0984403	0.06441	0.380433	Skin_Sun_Exposed_Lower_leg
Meta	ENSG00000158773.14	USF1	-1.84868	-0.0425225	0.0645037	0.380433	Skin_Sun_Exposed_Lower_leg
Meta	ENSG00000148824.18	MTG1	1.84867	0.00987349	0.0645048	0.380433	Skin_Sun_Exposed_Lower_leg
Meta	ENSG00000142197.12	DOPEY2	1.84848	0.00827506	0.0645325	0.380433	Skin_Sun_Exposed_Lower_leg
Meta	ENSG00000235997.2	LINC01936	1.84838	0.0234508	0.064547	0.380433	Skin_Sun_Exposed_Lower_leg
Meta	ENSG00000143162.7	CREG1	-1.84662	-0.050347	0.0648023	0.381339	Skin_Sun_Exposed_Lower_leg
Meta	ENSG00000100842.12	EFS	-1.84659	-0.0381428	0.064806	0.381339	Skin_Sun_Exposed_Lower_leg
Meta	ENSG00000100129.17	EIF3L	1.84647	0.039228	0.064824	0.381339	Skin_Sun_Exposed_Lower_leg
Meta	ENSG00000129244.8	ATP1B2	-1.84604	-0.043916	0.0648861	0.381378	Skin_Sun_Exposed_Lower_leg
Meta	ENSG00000105887.10	MTPN	1.84531	0.0264854	0.0649924	0.381378	Skin_Sun_Exposed_Lower_leg
Meta	ENSG00000105996.6	HOXA2	1.84439	0.0235167	0.065126	0.381378	Skin_Sun_Exposed_Lower_leg
Meta	ENSG00000142166.12	IFNAR1	1.84433	0.0274797	0.0651346	0.381378	Skin_Sun_Exposed_Lower_leg
Meta	ENSG00000198060.9	2025-03-05	-1.8443	-0.0370049	0.0651399	0.381378	Skin_Sun_Exposed_Lower_leg
Meta	ENSG00000054277.13	OPN3	1.84408	0.0339713	0.0651709	0.381378	Skin_Sun_Exposed_Lower_leg
Meta	ENSG00000180089.5	TMEM86B	1.84406	0.0232315	0.0651738	0.381378	Skin_Sun_Exposed_Lower_leg
Meta	ENSG00000132141.13	CCT6B	-1.84364	-0.0171066	0.0652356	0.381378	Skin_Sun_Exposed_Lower_leg
Meta	ENSG00000140830.8	TXNL4B	1.8433	0.0310195	0.0652856	0.381378	Skin_Sun_Exposed_Lower_leg
Meta	ENSG00000197226.12	TBC1D9B	1.84325	0.0124136	0.0652927	0.381378	Skin_Sun_Exposed_Lower_leg
Meta	ENSG00000116035.2	VAX2	-1.84268	-0.0200096	0.0653764	0.381378	Skin_Sun_Exposed_Lower_leg
Meta	ENSG00000061938.16	TNK2	-1.84263	-0.0627882	0.0653833	0.381378	Skin_Sun_Exposed_Lower_leg
Meta	ENSG00000131791.7	PRKAB2	1.8425	0.0277313	0.0654018	0.381378	Skin_Sun_Exposed_Lower_leg
Meta	ENSG00000271868.1	RP11-1293J14.1	1.84242	0.0299693	0.0654142	0.381378	Skin_Sun_Exposed_Lower_leg
Meta	ENSG00000136371.10	MTHFS	1.84204	0.00842462	0.0654694	0.381378	Skin_Sun_Exposed_Lower_leg
Meta	ENSG00000079246.15	XRCC5	1.84111	0.0741769	0.0656055	0.381378	Skin_Sun_Exposed_Lower_leg
Meta	ENSG00000107798.17	LIPA	1.841	0.0247544	0.0656218	0.381378	Skin_Sun_Exposed_Lower_leg
Meta	ENSG00000120253.13	NUP43	-1.84089	-0.0332353	0.0656373	0.381378	Skin_Sun_Exposed_Lower_leg
Meta	ENSG00000188672.17	RHCE	-1.84089	-0.00995699	0.0656378	0.381378	Skin_Sun_Exposed_Lower_leg
Meta	ENSG00000125107.17	CNOT1	1.84079	0.0519882	0.0656528	0.381378	Skin_Sun_Exposed_Lower_leg
Meta	ENSG00000141646.13	SMAD4	-1.83957	-0.0573674	0.0658308	0.382012	Skin_Sun_Exposed_Lower_leg
Meta	ENSG00000117620.14	SLC35A3	-1.83879	-0.055318	0.0659459	0.382012	Skin_Sun_Exposed_Lower_leg
Meta	ENSG00000119711.12	ALDH6A1	-1.83854	-0.0652778	0.0659822	0.382012	Skin_Sun_Exposed_Lower_leg
Meta	ENSG00000149262.16	INTS4	-1.83833	-0.0200117	0.0660137	0.382012	Skin_Sun_Exposed_Lower_leg
Meta	ENSG00000214128.10	TMEM213	1.83756	0.0402211	0.0661267	0.382012	Skin_Sun_Exposed_Lower_leg
Meta	ENSG00000152760.9	TCTEX1D1	1.8374	0.0167743	0.0661504	0.382012	Skin_Sun_Exposed_Lower_leg
Meta	ENSG00000240065.7	PSMB9	1.83717	0.0194381	0.0661849	0.382012	Skin_Sun_Exposed_Lower_leg
Meta	ENSG00000066654.13	THUMPD1	-1.83715	-0.0427939	0.0661876	0.382012	Skin_Sun_Exposed_Lower_leg
Meta	ENSG00000137103.16	TMEM8B	-1.83709	-0.0337493	0.0661969	0.382012	Skin_Sun_Exposed_Lower_leg
Meta	ENSG00000196220.15	SRGAP3	-1.83693	-0.0610811	0.0662196	0.382012	Skin_Sun_Exposed_Lower_leg
Meta	ENSG00000135617.3	PRADC1	-1.83684	-0.110284	0.066233	0.382012	Skin_Sun_Exposed_Lower_leg
Meta	ENSG00000132792.18	CTNNBL1	-1.83669	-0.0369112	0.066256	0.382012	Skin_Sun_Exposed_Lower_leg
Meta	ENSG00000272325.1	NUDT3	1.83617	0.0816165	0.066332	0.382086	Skin_Sun_Exposed_Lower_leg
Meta	ENSG00000125375.14	ATP5S	1.83604	0.0344709	0.0663513	0.382086	Skin_Sun_Exposed_Lower_leg
Meta	ENSG00000147912.12	FBXO10	-1.83428	-0.0290054	0.0666124	0.383253	Skin_Sun_Exposed_Lower_leg
Meta	ENSG00000051523.10	CYBA	1.83411	0.0454098	0.0666382	0.383253	Skin_Sun_Exposed_Lower_leg
Meta	ENSG00000069248.11	NUP133	1.83384	0.111894	0.0666779	0.383253	Skin_Sun_Exposed_Lower_leg
Meta	ENSG00000094963.13	FMO2	-1.83318	-0.021865	0.0667761	0.38358	Skin_Sun_Exposed_Lower_leg
Meta	ENSG00000174851.15	YIF1A	-1.83279	-0.115484	0.0668337	0.383673	Skin_Sun_Exposed_Lower_leg
Meta	ENSG00000184277.12	TM2D3	-1.83205	-0.0146732	0.066944	0.38389	Skin_Sun_Exposed_Lower_leg
Meta	ENSG00000243955.5	GSTA1	-1.83186	-0.0179445	0.066973	0.38389	Skin_Sun_Exposed_Lower_leg
Meta	ENSG00000184492.6	FOXD4L1	1.8317	0.0158406	0.0669955	0.38389	Skin_Sun_Exposed_Lower_leg
Meta	ENSG00000260657.2	RP11-315D16.4	1.83131	0.00714076	0.067054	0.383988	Skin_Sun_Exposed_Lower_leg
Meta	ENSG00000138660.11	AP1AR	1.83055	0.038863	0.0671675	0.3844	Skin_Sun_Exposed_Lower_leg
Meta	ENSG00000254087.7	LYN	-1.82983	-0.0382524	0.0672759	0.384784	Skin_Sun_Exposed_Lower_leg
Meta	ENSG00000118965.14	WDR35	1.82799	0.0335791	0.0675507	0.386117	Skin_Sun_Exposed_Lower_leg
Meta	ENSG00000213760.10	ATP6V1G2	-1.82745	-0.0128201	0.0676317	0.386342	Skin_Sun_Exposed_Lower_leg
Meta	ENSG00000006459.10	KDM7A	-1.82678	-0.0460013	0.0677324	0.386679	Skin_Sun_Exposed_Lower_leg
Meta	ENSG00000111860.13	CEP85L	-1.82566	-0.0549362	0.067902	0.387409	Skin_Sun_Exposed_Lower_leg
Meta	ENSG00000204267.13	TAP2	1.82508	0.0088494	0.0679889	0.387666	Skin_Sun_Exposed_Lower_leg
Meta	ENSG00000029153.14	ARNTL2	1.82386	0.0404378	0.068173	0.388477	Skin_Sun_Exposed_Lower_leg
Meta	ENSG00000268707.1	RP11-247A12.7	1.82297	0.0192507	0.068308	0.389008	Skin_Sun_Exposed_Lower_leg
Meta	ENSG00000139985.6	ADAM21	1.82158	0.0322008	0.0685189	0.389969	Skin_Sun_Exposed_Lower_leg
Meta	ENSG00000226479.3	TMEM185B	-1.82104	-0.0382572	0.0686013	0.389976	Skin_Sun_Exposed_Lower_leg
Meta	ENSG00000234350.4	AC007405.4	1.82102	0.0275061	0.0686042	0.389976	Skin_Sun_Exposed_Lower_leg
Meta	ENSG00000111530.12	CAND1	-1.82053	-0.0267409	0.068678	0.390082	Skin_Sun_Exposed_Lower_leg
Meta	ENSG00000237614.1	AC073257.2	-1.82	-0.0285236	0.0687591	0.390082	Skin_Sun_Exposed_Lower_leg
Meta	ENSG00000076864.19	RAP1GAP	-1.81984	-0.0237418	0.0687838	0.390082	Skin_Sun_Exposed_Lower_leg
Meta	ENSG00000007376.7	RPUSD1	-1.81947	-0.0826476	0.0688404	0.390082	Skin_Sun_Exposed_Lower_leg
Meta	ENSG00000242689.2	CNTF	-1.8192	-0.0529455	0.0688807	0.390082	Skin_Sun_Exposed_Lower_leg
Meta	ENSG00000167553.15	TUBA1C	1.81897	0.0385183	0.0689159	0.390082	Skin_Sun_Exposed_Lower_leg
Meta	ENSG00000198468.7	FLVCR1-AS1	-1.81879	-0.00516446	0.0689439	0.390082	Skin_Sun_Exposed_Lower_leg
Meta	ENSG00000110660.14	SLC35F2	-1.81869	-0.0380877	0.0689592	0.390082	Skin_Sun_Exposed_Lower_leg
Meta	ENSG00000182134.15	TDRKH	-1.81817	-0.025741	0.0690382	0.390291	Skin_Sun_Exposed_Lower_leg
Meta	ENSG00000149600.11	COMMD7	1.81723	0.0409243	0.0691815	0.390786	Skin_Sun_Exposed_Lower_leg
Meta	ENSG00000126247.10	CAPNS1	-1.81705	-0.0846362	0.06921	0.390786	Skin_Sun_Exposed_Lower_leg
Meta	ENSG00000204628.11	RACK1	1.81651	0.105575	0.0692924	0.391013	Skin_Sun_Exposed_Lower_leg
Meta	ENSG00000107338.9	SHB	1.81607	0.0426291	0.0693599	0.391156	Skin_Sun_Exposed_Lower_leg
Meta	ENSG00000111886.10	GABRR2	-1.81561	-0.0205608	0.0694308	0.391318	Skin_Sun_Exposed_Lower_leg
Meta	ENSG00000173214.5	MFSD4B	1.81501	0.0146751	0.0695225	0.391485	Skin_Sun_Exposed_Lower_leg
Meta	ENSG00000185989.10	RASA3	-1.81434	-0.0159931	0.0696254	0.391485	Skin_Sun_Exposed_Lower_leg
Meta	ENSG00000070214.15	SLC44A1	-1.81433	-0.0308703	0.0696268	0.391485	Skin_Sun_Exposed_Lower_leg
Meta	ENSG00000151148.13	UBE3B	1.81431	0.023885	0.0696293	0.391485	Skin_Sun_Exposed_Lower_leg
Meta	ENSG00000254999.3	BRK1	-1.81363	-0.0358938	0.069735	0.391637	Skin_Sun_Exposed_Lower_leg
Meta	ENSG00000101115.12	SALL4	-1.81353	-0.0218238	0.0697507	0.391637	Skin_Sun_Exposed_Lower_leg
Meta	ENSG00000168724.14	DNAJC21	-1.81332	-0.0276337	0.0697829	0.391637	Skin_Sun_Exposed_Lower_leg
Meta	ENSG00000156162.16	DPY19L4	1.81158	0.0794158	0.0700512	0.392581	Skin_Sun_Exposed_Lower_leg
Meta	ENSG00000116151.13	MORN1	-1.81148	-0.0258915	0.0700661	0.392581	Skin_Sun_Exposed_Lower_leg
Meta	ENSG00000184599.13	FAM19A3	-1.81133	-0.0337448	0.0700903	0.392581	Skin_Sun_Exposed_Lower_leg
Meta	ENSG00000187758.7	ADH1A	1.81084	0.0252627	0.070166	0.392581	Skin_Sun_Exposed_Lower_leg
Meta	ENSG00000110906.12	KCTD10	-1.81063	-0.0223786	0.0701984	0.392581	Skin_Sun_Exposed_Lower_leg
Meta	ENSG00000135241.16	PNPLA8	-1.81059	-0.0245039	0.070205	0.392581	Skin_Sun_Exposed_Lower_leg
Meta	ENSG00000128928.8	IVD	1.80956	0.0263739	0.0703644	0.393235	Skin_Sun_Exposed_Lower_leg
Meta	ENSG00000198805.11	PNP	-1.80876	-0.00935722	0.0704878	0.393393	Skin_Sun_Exposed_Lower_leg
Meta	ENSG00000144674.16	GOLGA4	-1.80844	-0.024231	0.0705373	0.393393	Skin_Sun_Exposed_Lower_leg
Meta	ENSG00000255021.1	RP11-536I6.2	1.80837	0.00782449	0.0705491	0.393393	Skin_Sun_Exposed_Lower_leg
Meta	ENSG00000134987.11	WDR36	1.808	0.0340415	0.0706061	0.393393	Skin_Sun_Exposed_Lower_leg
Meta	ENSG00000176244.6	ACBD7	1.80783	0.0133219	0.0706326	0.393393	Skin_Sun_Exposed_Lower_leg
Meta	ENSG00000112977.15	DAP	-1.80774	-0.0193974	0.0706471	0.393393	Skin_Sun_Exposed_Lower_leg
Meta	ENSG00000151655.18	ITIH2	-1.80695	-0.0119517	0.0707708	0.39363	Skin_Sun_Exposed_Lower_leg
Meta	ENSG00000170271.10	FAXDC2	-1.80662	-0.0233554	0.0708222	0.39363	Skin_Sun_Exposed_Lower_leg
Meta	ENSG00000172482.4	AGXT	-1.8064	-0.0384338	0.0708556	0.39363	Skin_Sun_Exposed_Lower_leg
Meta	ENSG00000254531.1	FLJ20021	-1.80638	-0.0197239	0.0708594	0.39363	Skin_Sun_Exposed_Lower_leg
Meta	ENSG00000164111.14	ANXA5	1.8044	0.0308391	0.0711679	0.394754	Skin_Sun_Exposed_Lower_leg
Meta	ENSG00000148290.9	SURF1	-1.80429	-0.00843883	0.0711856	0.394754	Skin_Sun_Exposed_Lower_leg
Meta	ENSG00000123384.13	LRP1	-1.80389	-0.0599382	0.0712481	0.394754	Skin_Sun_Exposed_Lower_leg
Meta	ENSG00000157212.18	PAXIP1	1.80376	0.0624221	0.0712688	0.394754	Skin_Sun_Exposed_Lower_leg
Meta	ENSG00000143612.19	C1orf43	1.80365	0.0437821	0.0712861	0.394754	Skin_Sun_Exposed_Lower_leg
Meta	ENSG00000158517.13	NCF1	1.80319	0.0187448	0.0713591	0.394754	Skin_Sun_Exposed_Lower_leg
Meta	ENSG00000083544.13	TDRD3	1.80318	0.0315698	0.0713595	0.394754	Skin_Sun_Exposed_Lower_leg
Meta	ENSG00000248265.1	FLJ12825	-1.80279	-0.00600696	0.0714212	0.39486	Skin_Sun_Exposed_Lower_leg
Meta	ENSG00000053900.10	ANAPC4	-1.80175	-0.00977071	0.0715841	0.394951	Skin_Sun_Exposed_Lower_leg
Meta	ENSG00000145916.18	RMND5B	-1.80166	-0.118648	0.0715988	0.394951	Skin_Sun_Exposed_Lower_leg
Meta	ENSG00000181666.17	HKR1	-1.80141	-0.034237	0.0716385	0.394951	Skin_Sun_Exposed_Lower_leg
Meta	ENSG00000087338.4	GMCL1	-1.80114	-0.0532055	0.0716805	0.394951	Skin_Sun_Exposed_Lower_leg
Meta	ENSG00000274605.1	RP11-12G12.7	1.80109	0.0300361	0.0716882	0.394951	Skin_Sun_Exposed_Lower_leg
Meta	ENSG00000006625.17	GGCT	1.8006	0.0211488	0.0717655	0.394951	Skin_Sun_Exposed_Lower_leg
Meta	ENSG00000104689.9	TNFRSF10A	1.80044	0.0292318	0.0717909	0.394951	Skin_Sun_Exposed_Lower_leg
Meta	ENSG00000165819.11	METTL3	-1.80044	-0.0422893	0.0717916	0.394951	Skin_Sun_Exposed_Lower_leg
Meta	ENSG00000169085.11	C8orf46	-1.80001	-0.00903833	0.071859	0.394951	Skin_Sun_Exposed_Lower_leg
Meta	ENSG00000258819.1	RP11-7F17.3	-1.79991	-0.0270083	0.0718752	0.394951	Skin_Sun_Exposed_Lower_leg
Meta	ENSG00000072110.13	ACTN1	-1.79971	-0.039194	0.0719061	0.394951	Skin_Sun_Exposed_Lower_leg
Meta	ENSG00000132975.7	GPR12	1.79943	0.0673477	0.0719506	0.394962	Skin_Sun_Exposed_Lower_leg
Meta	ENSG00000276529.1	AP001505.10	-1.79844	-0.0117904	0.0721075	0.395589	Skin_Sun_Exposed_Lower_leg
Meta	ENSG00000005102.12	MEOX1	-1.79803	-0.0329895	0.0721729	0.395714	Skin_Sun_Exposed_Lower_leg
Meta	ENSG00000177700.5	POLR2L	-1.79761	-0.0513377	0.0722381	0.395838	Skin_Sun_Exposed_Lower_leg
Meta	ENSG00000203705.10	TATDN3	-1.79643	-0.0526704	0.0724266	0.396636	Skin_Sun_Exposed_Lower_leg
Meta	ENSG00000103266.10	STUB1	-1.79598	-0.155299	0.0724981	0.396644	Skin_Sun_Exposed_Lower_leg
Meta	ENSG00000263528.7	IKBKE	1.79542	0.00854312	0.0725865	0.396644	Skin_Sun_Exposed_Lower_leg
Meta	ENSG00000137462.6	TLR2	-1.79527	-0.0445531	0.0726101	0.396644	Skin_Sun_Exposed_Lower_leg
Meta	ENSG00000072736.18	NFATC3	1.79496	0.0324608	0.0726601	0.396644	Skin_Sun_Exposed_Lower_leg
Meta	ENSG00000142168.14	SOD1	-1.79493	-0.0449545	0.0726648	0.396644	Skin_Sun_Exposed_Lower_leg
Meta	ENSG00000256797.1	KLRF2	-1.79481	-0.0201815	0.0726846	0.396644	Skin_Sun_Exposed_Lower_leg
Meta	ENSG00000182405.5	PGBD4	-1.79419	-0.0256683	0.0727823	0.396944	Skin_Sun_Exposed_Lower_leg
Meta	ENSG00000260265.1	RP11-44F21.5	-1.79279	-0.00531605	0.0730065	0.397933	Skin_Sun_Exposed_Lower_leg
Meta	ENSG00000253507.5	CTD-2501M5.1	-1.79244	-0.0417864	0.0730629	0.398006	Skin_Sun_Exposed_Lower_leg
Meta	ENSG00000100401.19	RANGAP1	1.79148	0.0760656	0.0732163	0.398096	Skin_Sun_Exposed_Lower_leg
Meta	ENSG00000224635.1	RP4-564F22.5	1.79142	0.00614282	0.0732263	0.398096	Skin_Sun_Exposed_Lower_leg
Meta	ENSG00000203747.10	FCGR3A	-1.79136	-0.018714	0.0732353	0.398096	Skin_Sun_Exposed_Lower_leg
Meta	ENSG00000113391.18	FAM172A	1.79126	0.0527272	0.0732511	0.398096	Skin_Sun_Exposed_Lower_leg
Meta	ENSG00000279712.1	CTA-280A3.2	-1.78981	-0.0204174	0.0734849	0.399133	Skin_Sun_Exposed_Lower_leg
Meta	ENSG00000168026.18	TTC21A	1.78867	0.0224303	0.0736675	0.399667	Skin_Sun_Exposed_Lower_leg
Meta	ENSG00000153832.11	FBXO36	-1.78866	-0.0539815	0.0736693	0.399667	Skin_Sun_Exposed_Lower_leg
Meta	ENSG00000151239.13	TWF1	-1.78834	-0.118287	0.0737205	0.399711	Skin_Sun_Exposed_Lower_leg
Meta	ENSG00000135378.3	PRRG4	1.78684	0.126161	0.0739639	0.400796	Skin_Sun_Exposed_Lower_leg
Meta	ENSG00000168887.10	C2orf68	1.78632	0.0246224	0.074047	0.401012	Skin_Sun_Exposed_Lower_leg
Meta	ENSG00000140368.12	PSTPIP1	-1.78556	-0.0378467	0.0741708	0.401448	Skin_Sun_Exposed_Lower_leg
Meta	ENSG00000168495.12	POLR3D	1.78495	0.153767	0.0742702	0.401532	Skin_Sun_Exposed_Lower_leg
Meta	ENSG00000166261.10	ZNF202	1.78493	0.151693	0.0742727	0.401532	Skin_Sun_Exposed_Lower_leg
Meta	ENSG00000136908.17	DPM2	-1.78237	-0.0316964	0.0746893	0.403402	Skin_Sun_Exposed_Lower_leg
Meta	ENSG00000165716.10	FAM69B	1.78227	0.0471975	0.0747057	0.403402	Skin_Sun_Exposed_Lower_leg
Meta	ENSG00000124134.8	KCNS1	1.78162	0.0382279	0.0748114	0.403738	Skin_Sun_Exposed_Lower_leg
Meta	ENSG00000108107.14	RPL28	1.78096	0.0210807	0.074919	0.404084	Skin_Sun_Exposed_Lower_leg
Meta	ENSG00000235192.1	AC009495.2	1.78057	0.015921	0.0749828	0.404193	Skin_Sun_Exposed_Lower_leg
Meta	ENSG00000137337.14	MDC1	1.77914	0.0382679	0.0752171	0.40522	Skin_Sun_Exposed_Lower_leg
Meta	ENSG00000115484.14	CCT4	1.77806	0.0526235	0.0753937	0.405936	Skin_Sun_Exposed_Lower_leg
Meta	ENSG00000105825.11	TFPI2	1.77733	0.0344225	0.0755145	0.406351	Skin_Sun_Exposed_Lower_leg
Meta	ENSG00000185262.8	UBALD2	-1.77695	-0.105687	0.0755764	0.406402	Skin_Sun_Exposed_Lower_leg
Meta	ENSG00000185940.10	KRTAP5-5	1.77674	0.0129336	0.0756117	0.406402	Skin_Sun_Exposed_Lower_leg
Meta	ENSG00000226308.1	RP4-813D12.3	1.77571	0.0503905	0.075781	0.406725	Skin_Sun_Exposed_Lower_leg
Meta	ENSG00000152217.16	SETBP1	1.77571	0.0677736	0.0757813	0.406725	Skin_Sun_Exposed_Lower_leg
Meta	ENSG00000250067.11	YJEFN3	1.77557	0.0202359	0.0758033	0.406725	Skin_Sun_Exposed_Lower_leg
Meta	ENSG00000047315.15	POLR2B	1.77445	0.060923	0.0759896	0.407259	Skin_Sun_Exposed_Lower_leg
Meta	ENSG00000184967.6	NOC4L	1.77437	0.0184923	0.0760014	0.407259	Skin_Sun_Exposed_Lower_leg
Meta	ENSG00000225285.1	LINC01770	-1.77417	-0.0486731	0.0760346	0.407259	Skin_Sun_Exposed_Lower_leg
Meta	ENSG00000143631.10	FLG	1.77278	0.0279263	0.0762644	0.407443	Skin_Sun_Exposed_Lower_leg
Meta	ENSG00000060709.14	RIMBP2	1.77278	0.0127951	0.0762654	0.407443	Skin_Sun_Exposed_Lower_leg
Meta	ENSG00000221829.9	FANCG	-1.77258	-0.019778	0.0762978	0.407443	Skin_Sun_Exposed_Lower_leg
Meta	ENSG00000242802.6	AP5Z1	1.77226	0.0518301	0.0763511	0.407443	Skin_Sun_Exposed_Lower_leg
Meta	ENSG00000160781.15	PAQR6	-1.77216	-0.0347637	0.0763683	0.407443	Skin_Sun_Exposed_Lower_leg
Meta	ENSG00000107611.14	CUBN	1.77182	0.0319187	0.0764244	0.407443	Skin_Sun_Exposed_Lower_leg
Meta	ENSG00000182473.21	EXOC7	-1.77174	-0.0580289	0.0764375	0.407443	Skin_Sun_Exposed_Lower_leg
Meta	ENSG00000110925.6	CSRNP2	-1.77172	-0.055574	0.0764416	0.407443	Skin_Sun_Exposed_Lower_leg
Meta	ENSG00000170011.13	MYRIP	1.77158	0.0354191	0.0764642	0.407443	Skin_Sun_Exposed_Lower_leg
Meta	ENSG00000183571.10	PGPEP1L	-1.77068	-0.0284083	0.0766147	0.407795	Skin_Sun_Exposed_Lower_leg
Meta	ENSG00000070081.15	NUCB2	1.77038	0.0277881	0.0766641	0.407795	Skin_Sun_Exposed_Lower_leg
Meta	ENSG00000198538.10	ZNF28	-1.77008	-0.0483076	0.0767139	0.407795	Skin_Sun_Exposed_Lower_leg
Meta	ENSG00000126432.13	PRDX5	-1.77005	-0.0381012	0.0767186	0.407795	Skin_Sun_Exposed_Lower_leg
Meta	ENSG00000105669.13	COPE	-1.76975	-0.0704396	0.0767689	0.407795	Skin_Sun_Exposed_Lower_leg
Meta	ENSG00000105202.8	FBL	1.7696	0.0818395	0.0767941	0.407795	Skin_Sun_Exposed_Lower_leg
Meta	ENSG00000154447.14	SH3RF1	1.76728	0.0969956	0.0771816	0.409266	Skin_Sun_Exposed_Lower_leg
Meta	ENSG00000055955.15	ITIH4	1.76724	0.0120156	0.0771875	0.409266	Skin_Sun_Exposed_Lower_leg
Meta	ENSG00000136169.16	SETDB2	-1.76704	-0.0377649	0.077221	0.409266	Skin_Sun_Exposed_Lower_leg
Meta	ENSG00000144579.7	CTDSP1	1.76689	0.0763647	0.0772474	0.409266	Skin_Sun_Exposed_Lower_leg
Meta	ENSG00000079277.19	MKNK1	-1.7662	-0.0561192	0.0773622	0.40964	Skin_Sun_Exposed_Lower_leg
Meta	ENSG00000189241.6	TSPYL1	1.76546	0.0805579	0.0774858	0.41006	Skin_Sun_Exposed_Lower_leg
Meta	ENSG00000161896.11	IP6K3	-1.76471	-0.012773	0.0776122	0.410389	Skin_Sun_Exposed_Lower_leg
Meta	ENSG00000104228.12	TRIM35	-1.76457	-0.0536585	0.0776364	0.410389	Skin_Sun_Exposed_Lower_leg
Meta	ENSG00000152291.13	TGOLN2	1.76373	0.0149249	0.0777769	0.410442	Skin_Sun_Exposed_Lower_leg
Meta	ENSG00000231817.7	LINC01198	1.76372	0.0120668	0.0777792	0.410442	Skin_Sun_Exposed_Lower_leg
Meta	ENSG00000272711.1	RP11-259N19.1	-1.76361	-0.0196629	0.0777969	0.410442	Skin_Sun_Exposed_Lower_leg
Meta	ENSG00000141527.16	CARD14	-1.76346	-0.0805566	0.0778234	0.410442	Skin_Sun_Exposed_Lower_leg
Meta	ENSG00000206432.4	TMEM200C	-1.763	-0.0273564	0.0779008	0.410526	Skin_Sun_Exposed_Lower_leg
Meta	ENSG00000033122.18	LRRC7	1.76284	0.0204839	0.0779279	0.410526	Skin_Sun_Exposed_Lower_leg
Meta	ENSG00000124164.15	VAPB	1.76199	0.018191	0.0780717	0.411051	Skin_Sun_Exposed_Lower_leg
Meta	ENSG00000104825.16	NFKBIB	1.76108	0.140745	0.0782249	0.411623	Skin_Sun_Exposed_Lower_leg
Meta	ENSG00000154174.7	TOMM70	1.76049	0.0473059	0.0783251	0.411917	Skin_Sun_Exposed_Lower_leg
Meta	ENSG00000054611.13	TBC1D22A	1.76005	0.0635372	0.0783993	0.412074	Skin_Sun_Exposed_Lower_leg
Meta	ENSG00000123901.8	GPR83	-1.7583	-0.0190158	0.0786966	0.413048	Skin_Sun_Exposed_Lower_leg
Meta	ENSG00000119906.11	SLF2	1.75801	0.0691945	0.0787457	0.413048	Skin_Sun_Exposed_Lower_leg
Meta	ENSG00000104324.15	CPQ	-1.75794	-0.0282651	0.0787579	0.413048	Skin_Sun_Exposed_Lower_leg
Meta	ENSG00000022567.9	SLC45A4	-1.75791	-0.0233457	0.0787627	0.413048	Skin_Sun_Exposed_Lower_leg
Meta	ENSG00000185236.11	RAB11B	1.75693	0.239627	0.07893	0.413691	Skin_Sun_Exposed_Lower_leg
Meta	ENSG00000172469.15	MANEA	-1.75593	-0.0254772	0.079101	0.41426	Skin_Sun_Exposed_Lower_leg
Meta	ENSG00000159461.14	AMFR	1.75577	0.0639738	0.0791279	0.41426	Skin_Sun_Exposed_Lower_leg
Meta	ENSG00000168291.12	PDHB	-1.75547	-0.0195988	0.079179	0.414294	Skin_Sun_Exposed_Lower_leg
Meta	ENSG00000165171.10	WBSCR27	1.75516	0.00496079	0.0792326	0.414341	Skin_Sun_Exposed_Lower_leg
Meta	ENSG00000119729.11	RHOQ	-1.75468	-0.146908	0.0793145	0.414536	Skin_Sun_Exposed_Lower_leg
Meta	ENSG00000253585.1	KB-1184D12.1	1.7539	0.0114098	0.0794474	0.414996	Skin_Sun_Exposed_Lower_leg
Meta	ENSG00000177465.4	ACOT4	1.75309	0.0216916	0.0795865	0.415467	Skin_Sun_Exposed_Lower_leg
Meta	ENSG00000170837.2	GPR27	1.75285	0.0222223	0.0796271	0.415467	Skin_Sun_Exposed_Lower_leg
Meta	ENSG00000130383.7	FUT5	1.75106	0.0300521	0.079935	0.416716	Skin_Sun_Exposed_Lower_leg
Meta	ENSG00000248243.1	LINC02014	-1.75094	-0.0575572	0.0799563	0.416716	Skin_Sun_Exposed_Lower_leg
Meta	ENSG00000175832.12	ETV4	-1.74962	-0.0110629	0.0801842	0.417386	Skin_Sun_Exposed_Lower_leg
Meta	ENSG00000259863.1	SH3RF3-AS1	1.7493	0.0263984	0.0802386	0.417386	Skin_Sun_Exposed_Lower_leg
Meta	ENSG00000179841.8	AKAP5	-1.7493	-0.0412784	0.0802399	0.417386	Skin_Sun_Exposed_Lower_leg
Meta	ENSG00000102595.19	UGGT2	-1.74894	-0.0147481	0.0803014	0.417386	Skin_Sun_Exposed_Lower_leg
Meta	ENSG00000166747.12	AP1G1	-1.74889	-0.044313	0.0803099	0.417386	Skin_Sun_Exposed_Lower_leg
Meta	ENSG00000083123.14	BCKDHB	-1.7486	-0.0382839	0.0803596	0.417411	Skin_Sun_Exposed_Lower_leg
Meta	ENSG00000182791.4	CCDC87	1.74531	0.0408963	0.0809307	0.419933	Skin_Sun_Exposed_Lower_leg
Meta	ENSG00000275764.1	RP11-582E3.6	-1.74528	-0.0286575	0.0809356	0.419933	Skin_Sun_Exposed_Lower_leg
Meta	ENSG00000163576.17	EFHB	-1.74474	-0.00434127	0.0810296	0.41995	Skin_Sun_Exposed_Lower_leg
Meta	ENSG00000224914.3	LINC00863	-1.7447	-0.011787	0.0810374	0.41995	Skin_Sun_Exposed_Lower_leg
Meta	ENSG00000151575.14	TEX9	1.74428	0.0173767	0.0811105	0.41995	Skin_Sun_Exposed_Lower_leg
Meta	ENSG00000266709.1	RP11-214O1.2	1.74419	0.0222489	0.0811261	0.41995	Skin_Sun_Exposed_Lower_leg
Meta	ENSG00000166743.9	ACSM1	1.74375	0.00809663	0.0812021	0.41995	Skin_Sun_Exposed_Lower_leg
Meta	ENSG00000157388.15	CACNA1D	-1.74371	-0.0229861	0.0812105	0.41995	Skin_Sun_Exposed_Lower_leg
Meta	ENSG00000237190.3	CDKN2AIPNL	1.74299	0.0269726	0.081335	0.42018	Skin_Sun_Exposed_Lower_leg
Meta	ENSG00000141642.8	ELAC1	-1.74259	-0.079118	0.081405	0.42018	Skin_Sun_Exposed_Lower_leg
Meta	ENSG00000167772.11	ANGPTL4	1.7424	0.0245098	0.0814386	0.42018	Skin_Sun_Exposed_Lower_leg
Meta	ENSG00000023228.13	NDUFS1	1.74225	0.0582372	0.0814642	0.42018	Skin_Sun_Exposed_Lower_leg
Meta	ENSG00000115596.3	WNT6	-1.74215	-0.0322383	0.0814814	0.42018	Skin_Sun_Exposed_Lower_leg
Meta	ENSG00000071794.15	HLTF	1.74156	0.033681	0.0815858	0.420481	Skin_Sun_Exposed_Lower_leg
Meta	ENSG00000179935.9	LINC00652	-1.7413	-0.0394762	0.0816305	0.420481	Skin_Sun_Exposed_Lower_leg
Meta	ENSG00000179889.18	PDXDC1	-1.74024	-0.0214149	0.0818166	0.421032	Skin_Sun_Exposed_Lower_leg
Meta	ENSG00000174721.9	FGFBP3	1.74017	0.0304446	0.0818283	0.421032	Skin_Sun_Exposed_Lower_leg
Meta	ENSG00000152404.15	CWF19L2	1.73913	0.0145785	0.0820118	0.421634	Skin_Sun_Exposed_Lower_leg
Meta	ENSG00000100281.13	HMGXB4	-1.73886	-0.048516	0.0820589	0.421634	Skin_Sun_Exposed_Lower_leg
Meta	ENSG00000158161.15	EYA3	1.73873	0.0391867	0.0820816	0.421634	Skin_Sun_Exposed_Lower_leg
Meta	ENSG00000109534.16	GAR1	1.73748	0.0682736	0.0823022	0.422381	Skin_Sun_Exposed_Lower_leg
Meta	ENSG00000162600.11	OMA1	-1.73732	-0.124312	0.0823309	0.422381	Skin_Sun_Exposed_Lower_leg
Meta	ENSG00000204316.12	MRPL38	-1.73708	-0.036906	0.0823728	0.422381	Skin_Sun_Exposed_Lower_leg
Meta	ENSG00000152767.16	FARP1	-1.73678	-0.056011	0.0824265	0.422381	Skin_Sun_Exposed_Lower_leg
Meta	ENSG00000100347.14	SAMM50	-1.73662	-0.0241458	0.0824546	0.422381	Skin_Sun_Exposed_Lower_leg
Meta	ENSG00000106236.3	NPTX2	1.73625	0.0240572	0.08252	0.422394	Skin_Sun_Exposed_Lower_leg
Meta	ENSG00000133789.14	SWAP70	1.73609	0.0303657	0.0825483	0.422394	Skin_Sun_Exposed_Lower_leg
Meta	ENSG00000166323.12	C11orf65	-1.73428	-0.0404909	0.0828678	0.423758	Skin_Sun_Exposed_Lower_leg
Meta	ENSG00000170482.16	SLC23A1	1.73407	0.00785201	0.0829061	0.423758	Skin_Sun_Exposed_Lower_leg
Meta	ENSG00000099937.10	SERPIND1	-1.7331	-0.0274949	0.0830782	0.424403	Skin_Sun_Exposed_Lower_leg
Meta	ENSG00000088832.16	FKBP1A	-1.73252	-0.027114	0.0831807	0.424693	Skin_Sun_Exposed_Lower_leg
Meta	ENSG00000110900.14	TSPAN11	1.7314	0.0506768	0.0833796	0.425475	Skin_Sun_Exposed_Lower_leg
Meta	ENSG00000163632.12	C3orf49	-1.73095	-0.0355871	0.0834599	0.42565	Skin_Sun_Exposed_Lower_leg
Meta	ENSG00000253719.3	ATXN7L3B	1.73012	0.0850886	0.0836091	0.426177	Skin_Sun_Exposed_Lower_leg
Meta	ENSG00000185168.5	LINC00482	-1.72802	-0.0210995	0.0839853	0.427859	Skin_Sun_Exposed_Lower_leg
Meta	ENSG00000145824.12	CXCL14	-1.72725	-0.0357325	0.0841234	0.428098	Skin_Sun_Exposed_Lower_leg
Meta	ENSG00000100461.17	RBM23	-1.72724	-0.0309152	0.0841244	0.428098	Skin_Sun_Exposed_Lower_leg
Meta	ENSG00000164654.15	MIOS	-1.72697	-0.0369046	0.0841722	0.428106	Skin_Sun_Exposed_Lower_leg
Meta	ENSG00000259153.1	RP6-65G23.3	1.72626	0.0324927	0.0843013	0.428528	Skin_Sun_Exposed_Lower_leg
Meta	ENSG00000085998.13	POMGNT1	-1.72421	-0.0316756	0.0846693	0.429911	Skin_Sun_Exposed_Lower_leg
Meta	ENSG00000123473.15	STIL	-1.72417	-0.0809588	0.0846776	0.429911	Skin_Sun_Exposed_Lower_leg
Meta	ENSG00000014641.17	MDH1	-1.72382	-0.0332694	0.0847399	0.429911	Skin_Sun_Exposed_Lower_leg
Meta	ENSG00000116199.11	FAM20B	-1.72351	-0.0269129	0.0847963	0.429911	Skin_Sun_Exposed_Lower_leg
Meta	ENSG00000272994.1	RP11-332H14.2	-1.72296	-0.0547652	0.0848958	0.429911	Skin_Sun_Exposed_Lower_leg
Meta	ENSG00000142765.17	SYTL1	-1.72294	-0.0397556	0.0848988	0.429911	Skin_Sun_Exposed_Lower_leg
Meta	ENSG00000073169.13	SELENOO	-1.72276	-0.0695373	0.0849319	0.429911	Skin_Sun_Exposed_Lower_leg
Meta	ENSG00000163251.3	FZD5	1.72269	0.0332518	0.0849442	0.429911	Skin_Sun_Exposed_Lower_leg
Meta	ENSG00000145945.5	FAM50B	1.72214	0.0184495	0.0850435	0.430179	Skin_Sun_Exposed_Lower_leg
Meta	ENSG00000111596.11	CNOT2	1.72157	0.0486817	0.0851471	0.430466	Skin_Sun_Exposed_Lower_leg
Meta	ENSG00000164221.12	CCDC112	-1.72132	-0.0458079	0.085193	0.430466	Skin_Sun_Exposed_Lower_leg
Meta	ENSG00000072958.8	AP1M1	-1.7205	-0.0312766	0.085341	0.430917	Skin_Sun_Exposed_Lower_leg
Meta	ENSG00000144057.15	ST6GAL2	1.72024	0.0302204	0.0853884	0.430917	Skin_Sun_Exposed_Lower_leg
Meta	ENSG00000138768.14	USO1	-1.71986	-0.0538262	0.0854582	0.430917	Skin_Sun_Exposed_Lower_leg
Meta	ENSG00000178397.12	FAM220A	-1.7198	-0.0337736	0.085468	0.430917	Skin_Sun_Exposed_Lower_leg
Meta	ENSG00000143776.18	CDC42BPA	-1.71866	-0.0552745	0.0856756	0.431624	Skin_Sun_Exposed_Lower_leg
Meta	ENSG00000107614.21	TRDMT1	-1.7183	-0.0235242	0.0857423	0.431624	Skin_Sun_Exposed_Lower_leg
Meta	ENSG00000011028.13	MRC2	1.71788	0.0295254	0.085819	0.431624	Skin_Sun_Exposed_Lower_leg
Meta	ENSG00000115221.10	ITGB6	1.71758	0.0559384	0.0858733	0.431624	Skin_Sun_Exposed_Lower_leg
Meta	ENSG00000166086.12	JAM3	-1.71691	-0.0279756	0.0859964	0.431624	Skin_Sun_Exposed_Lower_leg
Meta	ENSG00000203668.2	CHML	-1.7169	-0.0344916	0.0859974	0.431624	Skin_Sun_Exposed_Lower_leg
Meta	ENSG00000273032.1	DGCR9	-1.71648	-0.0104844	0.0860734	0.431624	Skin_Sun_Exposed_Lower_leg
Meta	ENSG00000170248.13	PDCD6IP	-1.71647	-0.0210426	0.0860756	0.431624	Skin_Sun_Exposed_Lower_leg
Meta	ENSG00000147697.8	GSDMC	1.71647	0.0152794	0.0860768	0.431624	Skin_Sun_Exposed_Lower_leg
Meta	ENSG00000132478.9	UNK	1.71626	0.0396142	0.0861138	0.431624	Skin_Sun_Exposed_Lower_leg
Meta	ENSG00000136111.12	TBC1D4	1.71619	0.0125869	0.0861266	0.431624	Skin_Sun_Exposed_Lower_leg
Meta	ENSG00000136274.8	NACAD	-1.71597	-0.0320186	0.0861678	0.431624	Skin_Sun_Exposed_Lower_leg
Meta	ENSG00000142937.11	RPS8	1.71572	0.0427111	0.0862131	0.431624	Skin_Sun_Exposed_Lower_leg
Meta	ENSG00000271840.1	RP1-224A6.9	1.71513	0.0167239	0.0863212	0.431932	Skin_Sun_Exposed_Lower_leg
Meta	ENSG00000180233.10	ZNRF2	1.71483	0.029854	0.0863759	0.431972	Skin_Sun_Exposed_Lower_leg
Meta	ENSG00000160113.5	NR2F6	1.7143	0.0271124	0.0864729	0.431985	Skin_Sun_Exposed_Lower_leg
Meta	ENSG00000214279.13	SCART1	-1.71425	-0.0169671	0.086482	0.431985	Skin_Sun_Exposed_Lower_leg
Meta	ENSG00000141564.13	RPTOR	1.71381	0.0101521	0.0865643	0.431985	Skin_Sun_Exposed_Lower_leg
Meta	ENSG00000242612.6	DECR2	1.7138	0.00860409	0.0865647	0.431985	Skin_Sun_Exposed_Lower_leg
Meta	ENSG00000111639.7	MRPL51	1.71249	0.0427044	0.0868063	0.432958	Skin_Sun_Exposed_Lower_leg
Meta	ENSG00000188730.4	VWC2	-1.71153	-0.0141699	0.0869832	0.433529	Skin_Sun_Exposed_Lower_leg
Meta	ENSG00000113396.12	SLC27A6	1.71136	0.0286289	0.0870142	0.433529	Skin_Sun_Exposed_Lower_leg
Meta	ENSG00000137709.9	POU2F3	1.71084	0.0289946	0.087111	0.433778	Skin_Sun_Exposed_Lower_leg
Meta	ENSG00000162139.9	NEU3	-1.71018	-0.0370893	0.0872326	0.434026	Skin_Sun_Exposed_Lower_leg
Meta	ENSG00000144468.16	RHBDD1	-1.71006	-0.0336836	0.0872544	0.434026	Skin_Sun_Exposed_Lower_leg
Meta	ENSG00000011485.14	PPP5C	-1.70926	-0.019578	0.0874019	0.434527	Skin_Sun_Exposed_Lower_leg
Meta	ENSG00000272899.3	RP11-309L24.4	-1.70862	-0.0153574	0.0875213	0.434672	Skin_Sun_Exposed_Lower_leg
Meta	ENSG00000035141.7	FAM136A	1.70845	0.0395747	0.0875529	0.434672	Skin_Sun_Exposed_Lower_leg
Meta	ENSG00000164323.12	CFAP97	1.70835	0.0696141	0.0875717	0.434672	Skin_Sun_Exposed_Lower_leg
Meta	ENSG00000163870.14	TPRA1	-1.70736	-0.0539098	0.0877544	0.435346	Skin_Sun_Exposed_Lower_leg
Meta	ENSG00000183049.12	CAMK1D	-1.70703	-0.0486545	0.0878168	0.435423	Skin_Sun_Exposed_Lower_leg
Meta	ENSG00000135333.13	EPHA7	1.70577	0.0223711	0.0880512	0.436154	Skin_Sun_Exposed_Lower_leg
Meta	ENSG00000196072.11	BLOC1S2	-1.7056	-0.0151537	0.0880832	0.436154	Skin_Sun_Exposed_Lower_leg
Meta	ENSG00000168827.14	GFM1	-1.70548	-0.0149119	0.0881052	0.436154	Skin_Sun_Exposed_Lower_leg
Meta	ENSG00000248360.7	LINC00504	1.70387	0.0139385	0.0884061	0.43741	Skin_Sun_Exposed_Lower_leg
Meta	ENSG00000167702.11	KIFC2	1.70356	0.0262349	0.0884628	0.437457	Skin_Sun_Exposed_Lower_leg
Meta	ENSG00000138095.18	LRPPRC	-1.7033	-0.016593	0.0885113	0.437464	Skin_Sun_Exposed_Lower_leg
Meta	ENSG00000147586.9	MRPS28	1.70252	0.0291039	0.0886582	0.437956	Skin_Sun_Exposed_Lower_leg
Meta	ENSG00000231106.2	LINC01436	1.70222	0.00789802	0.0887138	0.437998	Skin_Sun_Exposed_Lower_leg
Meta	ENSG00000256806.5	C17orf100	-1.70164	-0.0117981	0.0888227	0.438153	Skin_Sun_Exposed_Lower_leg
Meta	ENSG00000272347.1	RP11-43F13.4	1.70155	0.0254675	0.0888398	0.438153	Skin_Sun_Exposed_Lower_leg
Meta	ENSG00000165879.8	FRAT1	1.70042	0.0979333	0.089052	0.438967	Skin_Sun_Exposed_Lower_leg
Meta	ENSG00000267547.1	RP11-686D22.4	-1.69995	-0.0207029	0.089141	0.439143	Skin_Sun_Exposed_Lower_leg
Meta	ENSG00000154328.15	NEIL2	-1.69969	-0.0147876	0.0891897	0.439143	Skin_Sun_Exposed_Lower_leg
Meta	ENSG00000120860.10	WASHC3	-1.69947	-0.0119762	0.0892299	0.439143	Skin_Sun_Exposed_Lower_leg
Meta	ENSG00000116750.13	UCHL5	1.69775	0.0741361	0.089555	0.44051	Skin_Sun_Exposed_Lower_leg
Meta	ENSG00000264247.1	LINC00909	1.69731	0.00989101	0.0896375	0.440682	Skin_Sun_Exposed_Lower_leg
Meta	ENSG00000155592.15	ZKSCAN2	-1.69701	-0.0289371	0.0896947	0.44073	Skin_Sun_Exposed_Lower_leg
Meta	ENSG00000113812.13	ACTR8	1.69528	0.034555	0.0900222	0.442105	Skin_Sun_Exposed_Lower_leg
Meta	ENSG00000187527.10	ATP13A5	1.69436	0.0259934	0.0901975	0.442527	Skin_Sun_Exposed_Lower_leg
Meta	ENSG00000147324.10	MFHAS1	1.69421	0.0193831	0.0902254	0.442527	Skin_Sun_Exposed_Lower_leg
Meta	ENSG00000134884.13	ARGLU1	1.69407	0.111946	0.0902512	0.442527	Skin_Sun_Exposed_Lower_leg
Meta	ENSG00000153406.13	NMRAL1	1.69345	0.0126704	0.0903691	0.442871	Skin_Sun_Exposed_Lower_leg
Meta	ENSG00000227359.1	AC017074.2	1.69319	0.00804246	0.0904197	0.442884	Skin_Sun_Exposed_Lower_leg
Meta	ENSG00000274286.1	ADRA2B	1.69285	0.109733	0.0904846	0.442969	Skin_Sun_Exposed_Lower_leg
Meta	ENSG00000084444.13	FAM234B	1.69165	0.0198422	0.0907123	0.443653	Skin_Sun_Exposed_Lower_leg
Meta	ENSG00000244038.9	DDOST	1.69161	0.0953841	0.09072	0.443653	Skin_Sun_Exposed_Lower_leg
Meta	ENSG00000187170.4	LCE4A	1.69046	0.0368109	0.0909397	0.444493	Skin_Sun_Exposed_Lower_leg
Meta	ENSG00000015532.9	XYLT2	-1.68934	-0.0244852	0.0911542	0.444757	Skin_Sun_Exposed_Lower_leg
Meta	ENSG00000111110.11	PPM1H	-1.68925	-0.0266215	0.0911718	0.444757	Skin_Sun_Exposed_Lower_leg
Meta	ENSG00000203797.9	DDO	1.68915	0.0220574	0.0911906	0.444757	Skin_Sun_Exposed_Lower_leg
Meta	ENSG00000092871.16	RFFL	-1.68907	-0.0174898	0.0912051	0.444757	Skin_Sun_Exposed_Lower_leg
Meta	ENSG00000163697.16	APBB2	1.6887	0.0220871	0.091277	0.444757	Skin_Sun_Exposed_Lower_leg
Meta	ENSG00000119682.16	AREL1	-1.68868	-0.0856872	0.0912814	0.444757	Skin_Sun_Exposed_Lower_leg
Meta	ENSG00000141736.13	ERBB2	1.68733	0.0898807	0.0915397	0.445621	Skin_Sun_Exposed_Lower_leg
Meta	ENSG00000172893.15	DHCR7	-1.68725	-0.038989	0.0915548	0.445621	Skin_Sun_Exposed_Lower_leg
Meta	ENSG00000169519.20	METTL15	-1.687	-0.0386979	0.0916029	0.445622	Skin_Sun_Exposed_Lower_leg
Meta	ENSG00000116031.8	CD207	1.68591	0.027462	0.0918133	0.446411	Skin_Sun_Exposed_Lower_leg
Meta	ENSG00000177272.8	KCNA3	-1.68538	-0.0629495	0.0919157	0.446674	Skin_Sun_Exposed_Lower_leg
Meta	ENSG00000165895.17	ARHGAP42	1.6849	0.0318519	0.0920083	0.44689	Skin_Sun_Exposed_Lower_leg
Meta	ENSG00000242611.2	AC093627.8	-1.68322	-0.00829756	0.0923316	0.448063	Skin_Sun_Exposed_Lower_leg
Meta	ENSG00000148408.12	CACNA1B	1.68315	0.0348945	0.0923463	0.448063	Skin_Sun_Exposed_Lower_leg
Meta	ENSG00000101216.10	GMEB2	-1.68107	-0.0574787	0.0927492	0.449782	Skin_Sun_Exposed_Lower_leg
Meta	ENSG00000204560.9	DHX16	-1.68061	-0.0210302	0.0928381	0.449979	Skin_Sun_Exposed_Lower_leg
Meta	ENSG00000112033.13	PPARD	-1.68009	-0.065318	0.0929405	0.45024	Skin_Sun_Exposed_Lower_leg
Meta	ENSG00000105339.10	DENND3	-1.67975	-0.0297312	0.0930057	0.45032	Skin_Sun_Exposed_Lower_leg
Meta	ENSG00000169660.15	HEXDC	-1.67926	-0.0297052	0.093102	0.450551	Skin_Sun_Exposed_Lower_leg
Meta	ENSG00000100056.11	DGCR14	1.67857	0.034282	0.0932368	0.450829	Skin_Sun_Exposed_Lower_leg
Meta	ENSG00000100156.10	SLC16A8	-1.67839	-0.0234484	0.0932716	0.450829	Skin_Sun_Exposed_Lower_leg
Meta	ENSG00000224383.7	PRR29	-1.67821	-0.037703	0.0933052	0.450829	Skin_Sun_Exposed_Lower_leg
Meta	ENSG00000146276.11	GABRR1	-1.67761	-0.00729517	0.0934226	0.451162	Skin_Sun_Exposed_Lower_leg
Meta	ENSG00000177202.2	SPACA4	1.67735	0.014283	0.0934745	0.451178	Skin_Sun_Exposed_Lower_leg
Meta	ENSG00000008083.13	JARID2	1.67641	0.0803216	0.0936579	0.451536	Skin_Sun_Exposed_Lower_leg
Meta	ENSG00000185627.17	PSMD13	-1.67632	-0.0286138	0.0936752	0.451536	Skin_Sun_Exposed_Lower_leg
Meta	ENSG00000198722.14	UNC13B	-1.676	-0.0509237	0.0937388	0.451536	Skin_Sun_Exposed_Lower_leg
Meta	ENSG00000126254.11	RBM42	1.67566	0.170139	0.0938051	0.451536	Skin_Sun_Exposed_Lower_leg
Meta	ENSG00000148926.9	ADM	1.67563	0.0547127	0.0938102	0.451536	Skin_Sun_Exposed_Lower_leg
Meta	ENSG00000169242.11	EFNA1	1.67548	0.151253	0.0938409	0.451536	Skin_Sun_Exposed_Lower_leg
Meta	ENSG00000125871.13	MGME1	1.67506	0.0294295	0.0939221	0.451693	Skin_Sun_Exposed_Lower_leg
Meta	ENSG00000188895.11	MSL1	-1.67453	-0.023823	0.0940259	0.451958	Skin_Sun_Exposed_Lower_leg
Meta	ENSG00000179862.6	CITED4	1.67405	0.0367723	0.094121	0.452181	Skin_Sun_Exposed_Lower_leg
Meta	ENSG00000123329.17	ARHGAP9	1.67376	0.0307097	0.0941769	0.452215	Skin_Sun_Exposed_Lower_leg
Meta	ENSG00000258366.7	RTEL1	1.67332	0.0419814	0.0942635	0.452396	Skin_Sun_Exposed_Lower_leg
Meta	ENSG00000018699.11	TTC27	-1.67306	-0.0227197	0.0943161	0.452415	Skin_Sun_Exposed_Lower_leg
Meta	ENSG00000224687.1	RASAL2-AS1	1.67115	0.0121172	0.0946914	0.453855	Skin_Sun_Exposed_Lower_leg
Meta	ENSG00000179010.14	MRFAP1	1.67087	0.0409718	0.0947469	0.453855	Skin_Sun_Exposed_Lower_leg
Meta	ENSG00000179021.9	C3orf38	1.67007	0.0261438	0.0949052	0.453855	Skin_Sun_Exposed_Lower_leg
Meta	ENSG00000107020.9	PLGRKT	-1.66986	-0.0138945	0.0949467	0.453855	Skin_Sun_Exposed_Lower_leg
Meta	ENSG00000167461.11	RAB8A	1.66982	0.0502545	0.094955	0.453855	Skin_Sun_Exposed_Lower_leg
Meta	ENSG00000172296.12	SPTLC3	1.66958	0.227234	0.0950021	0.453855	Skin_Sun_Exposed_Lower_leg
Meta	ENSG00000133800.8	LYVE1	-1.66919	-0.0661976	0.0950793	0.453855	Skin_Sun_Exposed_Lower_leg
Meta	ENSG00000163354.14	DCST2	1.66891	0.0246289	0.095135	0.453855	Skin_Sun_Exposed_Lower_leg
Meta	ENSG00000235357.1	LINC01621	1.66881	0.0306583	0.0951555	0.453855	Skin_Sun_Exposed_Lower_leg
Meta	ENSG00000164031.16	DNAJB14	-1.66879	-0.0582394	0.0951594	0.453855	Skin_Sun_Exposed_Lower_leg
Meta	ENSG00000132182.11	NUP210	1.66874	0.0227182	0.0951695	0.453855	Skin_Sun_Exposed_Lower_leg
Meta	ENSG00000197045.12	GMFB	1.66834	0.0340915	0.0952492	0.453855	Skin_Sun_Exposed_Lower_leg
Meta	ENSG00000240567.1	LINC02067	-1.66832	-0.0114805	0.0952523	0.453855	Skin_Sun_Exposed_Lower_leg
Meta	ENSG00000260807.6	RP11-161M6.2	-1.66804	-0.0570692	0.0953076	0.453885	Skin_Sun_Exposed_Lower_leg
Meta	ENSG00000125445.10	MRPS7	1.66718	0.0165305	0.0954784	0.454126	Skin_Sun_Exposed_Lower_leg
Meta	ENSG00000099385.11	BCL7C	-1.66692	-0.0510088	0.0955308	0.454126	Skin_Sun_Exposed_Lower_leg
Meta	ENSG00000118960.12	HS1BP3	1.66687	0.0588959	0.0955394	0.454126	Skin_Sun_Exposed_Lower_leg
Meta	ENSG00000198087.7	CD2AP	-1.66654	-0.0609104	0.0956056	0.454126	Skin_Sun_Exposed_Lower_leg
Meta	ENSG00000048392.11	RRM2B	1.66653	0.0371459	0.0956072	0.454126	Skin_Sun_Exposed_Lower_leg
Meta	ENSG00000111670.14	GNPTAB	1.66631	0.0257944	0.0956518	0.454126	Skin_Sun_Exposed_Lower_leg
Meta	ENSG00000006453.13	BAIAP2L1	1.66601	0.0146704	0.0957123	0.454172	Skin_Sun_Exposed_Lower_leg
Meta	ENSG00000148843.13	PDCD11	1.66577	0.039816	0.0957595	0.454172	Skin_Sun_Exposed_Lower_leg
Meta	ENSG00000127603.23	MACF1	1.66454	0.0299804	0.0960041	0.4551	Skin_Sun_Exposed_Lower_leg
Meta	ENSG00000186260.16	MKL2	1.66425	0.044462	0.0960624	0.455144	Skin_Sun_Exposed_Lower_leg
Meta	ENSG00000173714.7	WFIKKN2	1.66261	0.0122891	0.0963912	0.456099	Skin_Sun_Exposed_Lower_leg
Meta	ENSG00000223872.1	AC006372.5	1.66213	0.0136389	0.0964872	0.456099	Skin_Sun_Exposed_Lower_leg
Meta	ENSG00000204482.10	LST1	1.66212	0.0422552	0.0964897	0.456099	Skin_Sun_Exposed_Lower_leg
Meta	ENSG00000196693.14	ZNF33B	1.66206	0.0435677	0.0965012	0.456099	Skin_Sun_Exposed_Lower_leg
Meta	ENSG00000131748.15	STARD3	1.66201	0.0640137	0.0965099	0.456099	Skin_Sun_Exposed_Lower_leg
Meta	ENSG00000108587.15	GOSR1	-1.66133	-0.0546835	0.0966462	0.456511	Skin_Sun_Exposed_Lower_leg
Meta	ENSG00000023572.8	GLRX2	1.66088	0.0388024	0.0967371	0.456708	Skin_Sun_Exposed_Lower_leg
Meta	ENSG00000133065.10	SLC41A1	1.66014	0.0396662	0.0968868	0.457181	Skin_Sun_Exposed_Lower_leg
Meta	ENSG00000213057.5	C1orf220	1.65912	0.0362327	0.0970911	0.457796	Skin_Sun_Exposed_Lower_leg
Meta	ENSG00000272720.1	CTA-228A9.3	-1.659	-0.0247253	0.0971157	0.457796	Skin_Sun_Exposed_Lower_leg
Meta	ENSG00000152942.18	RAD17	1.65854	0.0152794	0.0972077	0.457997	Skin_Sun_Exposed_Lower_leg
Meta	ENSG00000136931.9	NR5A1	1.65766	0.044293	0.0973861	0.45843	Skin_Sun_Exposed_Lower_leg
Meta	ENSG00000086015.20	MAST2	1.6576	0.073681	0.0973985	0.45843	Skin_Sun_Exposed_Lower_leg
Meta	ENSG00000163565.18	IFI16	-1.65664	-0.0419597	0.0975926	0.459053	Skin_Sun_Exposed_Lower_leg
Meta	ENSG00000005486.16	RHBDD2	-1.65645	-0.0263905	0.0976299	0.459053	Skin_Sun_Exposed_Lower_leg
Meta	ENSG00000214253.8	FIS1	1.65577	0.018177	0.0977675	0.459468	Skin_Sun_Exposed_Lower_leg
Meta	ENSG00000164651.16	SP8	1.65457	0.0225362	0.0980109	0.460235	Skin_Sun_Exposed_Lower_leg
Meta	ENSG00000128283.6	CDC42EP1	1.65448	0.0307194	0.09803	0.460235	Skin_Sun_Exposed_Lower_leg
Meta	ENSG00000136731.12	UGGT1	-1.65349	-0.042067	0.0982307	0.460944	Skin_Sun_Exposed_Lower_leg
Meta	ENSG00000189334.8	S100A14	1.65144	0.0625361	0.0986496	0.462084	Skin_Sun_Exposed_Lower_leg
Meta	ENSG00000013374.15	NUB1	1.65134	0.0464606	0.0986688	0.462084	Skin_Sun_Exposed_Lower_leg
Meta	ENSG00000187010.19	RHD	1.6512	0.00458323	0.0986978	0.462084	Skin_Sun_Exposed_Lower_leg
Meta	ENSG00000213793.5	ZNF888	-1.65099	-0.0101291	0.0987406	0.462084	Skin_Sun_Exposed_Lower_leg
Meta	ENSG00000165637.13	VDAC2	-1.65098	-0.030846	0.0987419	0.462084	Skin_Sun_Exposed_Lower_leg
Meta	ENSG00000181143.15	MUC16	1.6506	0.00551925	0.0988211	0.462084	Skin_Sun_Exposed_Lower_leg
Meta	ENSG00000134285.10	FKBP11	-1.65059	-0.0252714	0.0988223	0.462084	Skin_Sun_Exposed_Lower_leg
Meta	ENSG00000106328.9	FSCN3	-1.65018	-0.0175448	0.0989055	0.46224	Skin_Sun_Exposed_Lower_leg
Meta	ENSG00000177103.13	DSCAML1	-1.6499	-0.0137681	0.0989636	0.462279	Skin_Sun_Exposed_Lower_leg
Meta	ENSG00000169857.7	AVEN	1.64953	0.0176061	0.099039	0.462398	Skin_Sun_Exposed_Lower_leg
Meta	ENSG00000177570.13	SAMD12	1.64902	0.00818386	0.0991441	0.462656	Skin_Sun_Exposed_Lower_leg
Meta	ENSG00000133313.14	CNDP2	-1.6479	-0.0100461	0.0993726	0.463489	Skin_Sun_Exposed_Lower_leg
Meta	ENSG00000134755.14	DSC2	-1.64706	-0.0621852	0.0995462	0.464066	Skin_Sun_Exposed_Lower_leg
Meta	ENSG00000102967.11	DHODH	-1.64629	-0.010769	0.0997034	0.464565	Skin_Sun_Exposed_Lower_leg
Meta	ENSG00000198517.9	MAFK	-1.64475	-0.0306763	0.100021	0.46581	Skin_Sun_Exposed_Lower_leg
Meta	ENSG00000273448.1	RP11-166O4.6	1.64431	0.00789978	0.100113	0.466004	Skin_Sun_Exposed_Lower_leg
Meta	ENSG00000108018.15	SORCS1	-1.64336	-0.0245026	0.100308	0.466222	Skin_Sun_Exposed_Lower_leg
Meta	ENSG00000156535.13	CD109	1.64335	0.0268692	0.10031	0.466222	Skin_Sun_Exposed_Lower_leg
Meta	ENSG00000121653.11	MAPK8IP1	-1.64335	-0.0105858	0.10031	0.466222	Skin_Sun_Exposed_Lower_leg
Meta	ENSG00000148225.15	WDR31	1.64262	0.0271702	0.100462	0.466627	Skin_Sun_Exposed_Lower_leg
Meta	ENSG00000101439.8	CST3	1.64244	0.0731425	0.100498	0.466627	Skin_Sun_Exposed_Lower_leg
Meta	ENSG00000006744.18	ELAC2	1.64201	0.0168334	0.100587	0.466808	Skin_Sun_Exposed_Lower_leg
Meta	ENSG00000158292.6	GPR153	-1.6416	-0.0549158	0.100673	0.46697	Skin_Sun_Exposed_Lower_leg
Meta	ENSG00000102760.12	RGCC	-1.64106	-0.0200411	0.100784	0.467125	Skin_Sun_Exposed_Lower_leg
Meta	ENSG00000168883.19	USP39	1.64086	0.0274953	0.100826	0.467125	Skin_Sun_Exposed_Lower_leg
Meta	ENSG00000165209.18	STRBP	-1.64048	-0.0241468	0.100906	0.467125	Skin_Sun_Exposed_Lower_leg
Meta	ENSG00000172367.15	PDZD3	-1.64047	-0.0153756	0.100907	0.467125	Skin_Sun_Exposed_Lower_leg
Meta	ENSG00000189046.10	ALKBH2	-1.63939	-0.0235557	0.101133	0.467704	Skin_Sun_Exposed_Lower_leg
Meta	ENSG00000103089.8	FA2H	-1.63938	-0.0247592	0.101133	0.467704	Skin_Sun_Exposed_Lower_leg
Meta	ENSG00000147647.12	DPYS	-1.63731	-0.022656	0.101565	0.469465	Skin_Sun_Exposed_Lower_leg
Meta	ENSG00000026103.21	FAS	-1.63695	-0.0167198	0.101642	0.469588	Skin_Sun_Exposed_Lower_leg
Meta	ENSG00000173404.4	INSM1	1.63602	0.0256304	0.101836	0.470052	Skin_Sun_Exposed_Lower_leg
Meta	ENSG00000139629.15	GALNT6	1.63589	0.056026	0.101863	0.470052	Skin_Sun_Exposed_Lower_leg
Meta	ENSG00000172375.12	C2CD2L	-1.6357	-0.0382174	0.101903	0.470052	Skin_Sun_Exposed_Lower_leg
Meta	ENSG00000002933.7	TMEM176A	1.6355	0.0141562	0.101945	0.470052	Skin_Sun_Exposed_Lower_leg
Meta	ENSG00000141524.15	TMC6	1.63498	0.027282	0.102053	0.470315	Skin_Sun_Exposed_Lower_leg
Meta	ENSG00000156172.5	C8orf37	-1.63454	-0.0128313	0.102145	0.470472	Skin_Sun_Exposed_Lower_leg
Meta	ENSG00000120341.18	SEC16B	1.63434	0.0277814	0.102188	0.470472	Skin_Sun_Exposed_Lower_leg
Meta	ENSG00000154743.17	TSEN2	-1.63284	-0.0163201	0.102503	0.471536	Skin_Sun_Exposed_Lower_leg
Meta	ENSG00000197375.12	SLC22A5	-1.63267	-0.00967749	0.102538	0.471536	Skin_Sun_Exposed_Lower_leg
Meta	ENSG00000168079.16	SCARA5	-1.63228	-0.0881277	0.102621	0.471536	Skin_Sun_Exposed_Lower_leg
Meta	ENSG00000204536.13	CCHCR1	1.63227	0.0113835	0.102623	0.471536	Skin_Sun_Exposed_Lower_leg
Meta	ENSG00000256223.5	ZNF10	-1.63084	-0.0227131	0.102924	0.472685	Skin_Sun_Exposed_Lower_leg
Meta	ENSG00000256725.1	RP11-662M24.2	1.62997	0.0414021	0.103107	0.473295	Skin_Sun_Exposed_Lower_leg
Meta	ENSG00000215712.10	TMEM242	-1.62906	-0.0227345	0.1033	0.473677	Skin_Sun_Exposed_Lower_leg
Meta	ENSG00000114670.13	NEK11	1.6289	0.0112448	0.103335	0.473677	Skin_Sun_Exposed_Lower_leg
Meta	ENSG00000116176.6	TPSG1	-1.62885	-0.0103202	0.103344	0.473677	Skin_Sun_Exposed_Lower_leg
Meta	ENSG00000085721.12	RRN3	1.62854	0.0144153	0.103409	0.473743	Skin_Sun_Exposed_Lower_leg
Meta	ENSG00000168813.16	ZNF507	-1.62806	-0.053942	0.103511	0.473976	Skin_Sun_Exposed_Lower_leg
Meta	ENSG00000198502.5	HLA-DRB5	-1.62664	-0.00489335	0.103813	0.475122	Skin_Sun_Exposed_Lower_leg
Meta	ENSG00000166762.16	CATSPER2	1.62619	0.0126842	0.103909	0.475329	Skin_Sun_Exposed_Lower_leg
Meta	ENSG00000265912.1	RP11-583F2.2	-1.62533	-0.00768809	0.104092	0.475836	Skin_Sun_Exposed_Lower_leg
Meta	ENSG00000196666.4	FAM180B	-1.62497	-0.0697475	0.104169	0.475836	Skin_Sun_Exposed_Lower_leg
Meta	ENSG00000087448.9	KLHL42	1.62489	0.0347388	0.104185	0.475836	Skin_Sun_Exposed_Lower_leg
Meta	ENSG00000091129.19	NRCAM	1.62471	0.0736778	0.104225	0.475836	Skin_Sun_Exposed_Lower_leg
Meta	ENSG00000128581.15	IFT22	1.62383	0.0223583	0.104412	0.475991	Skin_Sun_Exposed_Lower_leg
Meta	ENSG00000186017.14	ZNF566	-1.62381	-0.0239413	0.104416	0.475991	Skin_Sun_Exposed_Lower_leg
Meta	ENSG00000133104.12	SPG20	1.62363	0.0408709	0.104456	0.475991	Skin_Sun_Exposed_Lower_leg
Meta	ENSG00000274925.1	CTD-2547G23.4	1.62358	0.0415523	0.104464	0.475991	Skin_Sun_Exposed_Lower_leg
Meta	ENSG00000119042.16	SATB2	-1.62289	-0.0104206	0.104613	0.476342	Skin_Sun_Exposed_Lower_leg
Meta	ENSG00000196550.10	FAM72A	-1.62255	-0.0412072	0.104686	0.476342	Skin_Sun_Exposed_Lower_leg
Meta	ENSG00000113456.18	RAD1	-1.6225	-0.0380623	0.104696	0.476342	Skin_Sun_Exposed_Lower_leg
Meta	ENSG00000121417.13	ZNF211	1.62126	0.0099238	0.104963	0.477015	Skin_Sun_Exposed_Lower_leg
Meta	ENSG00000213694.3	S1PR3	-1.6211	-0.0134565	0.104996	0.477015	Skin_Sun_Exposed_Lower_leg
Meta	ENSG00000132938.19	MTUS2	-1.62072	-0.0226669	0.105078	0.477015	Skin_Sun_Exposed_Lower_leg
Meta	ENSG00000250432.5	LINC01598	-1.62049	-0.00724696	0.105127	0.477015	Skin_Sun_Exposed_Lower_leg
Meta	ENSG00000064115.10	TM7SF3	-1.62043	-0.0391517	0.10514	0.477015	Skin_Sun_Exposed_Lower_leg
Meta	ENSG00000106290.14	TAF6	-1.62037	-0.034594	0.105152	0.477015	Skin_Sun_Exposed_Lower_leg
Meta	ENSG00000172992.11	DCAKD	-1.61927	-0.00794391	0.105389	0.477466	Skin_Sun_Exposed_Lower_leg
Meta	ENSG00000204020.5	LIPN	1.61901	0.0334373	0.105446	0.477466	Skin_Sun_Exposed_Lower_leg
Meta	ENSG00000100379.17	KCTD17	-1.6187	-0.0584924	0.105512	0.477466	Skin_Sun_Exposed_Lower_leg
Meta	ENSG00000221838.9	AP4M1	-1.61867	-0.0195142	0.105518	0.477466	Skin_Sun_Exposed_Lower_leg
Meta	ENSG00000101405.3	OXT	-1.61835	-0.0401251	0.105588	0.477466	Skin_Sun_Exposed_Lower_leg
Meta	ENSG00000134201.10	GSTM5	1.61817	0.0176817	0.105627	0.477466	Skin_Sun_Exposed_Lower_leg
Meta	ENSG00000249736.1	RP11-83M16.5	1.61814	0.0322232	0.105632	0.477466	Skin_Sun_Exposed_Lower_leg
Meta	ENSG00000196652.11	ZKSCAN5	1.618	0.039746	0.105663	0.477466	Skin_Sun_Exposed_Lower_leg
Meta	ENSG00000147471.11	PROSC	1.61753	0.0630111	0.105764	0.477689	Skin_Sun_Exposed_Lower_leg
Meta	ENSG00000146067.15	FAM193B	-1.61662	-0.0464096	0.105961	0.478344	Skin_Sun_Exposed_Lower_leg
Meta	ENSG00000151327.12	FAM177A1	-1.61572	-0.0161277	0.106156	0.478835	Skin_Sun_Exposed_Lower_leg
Meta	ENSG00000188738.14	FSIP2	-1.61564	-0.0176945	0.106173	0.478835	Skin_Sun_Exposed_Lower_leg
Meta	ENSG00000256061.7	DYX1C1	-1.61517	-0.0230425	0.106275	0.478929	Skin_Sun_Exposed_Lower_leg
Meta	ENSG00000183655.12	KLHL25	1.61506	0.013147	0.106297	0.478929	Skin_Sun_Exposed_Lower_leg
Meta	ENSG00000113272.13	THG1L	1.61401	0.0191054	0.106526	0.479184	Skin_Sun_Exposed_Lower_leg
Meta	ENSG00000198964.13	SGMS1	-1.61396	-0.0493968	0.106536	0.479184	Skin_Sun_Exposed_Lower_leg
Meta	ENSG00000104497.13	SNX16	1.61396	0.0087721	0.106537	0.479184	Skin_Sun_Exposed_Lower_leg
Meta	ENSG00000230454.1	U73166.2	1.61368	0.049641	0.106596	0.479184	Skin_Sun_Exposed_Lower_leg
Meta	ENSG00000196542.8	SPTSSB	-1.61361	-0.0400626	0.106612	0.479184	Skin_Sun_Exposed_Lower_leg
Meta	ENSG00000083799.17	CYLD	1.61328	0.0505637	0.106683	0.479273	Skin_Sun_Exposed_Lower_leg
Meta	ENSG00000113361.12	CDH6	1.61238	0.0162202	0.106879	0.479568	Skin_Sun_Exposed_Lower_leg
Meta	ENSG00000135124.14	P2RX4	1.61203	0.0151267	0.106956	0.479568	Skin_Sun_Exposed_Lower_leg
Meta	ENSG00000130751.9	NPAS1	-1.61185	-0.0485852	0.106994	0.479568	Skin_Sun_Exposed_Lower_leg
Meta	ENSG00000110435.11	PDHX	-1.61157	-0.0104589	0.107055	0.479568	Skin_Sun_Exposed_Lower_leg
Meta	ENSG00000142546.13	NOSIP	1.61148	0.0232118	0.107074	0.479568	Skin_Sun_Exposed_Lower_leg
Meta	ENSG00000188818.12	ZDHHC11	1.61124	0.0299285	0.107127	0.479568	Skin_Sun_Exposed_Lower_leg
Meta	ENSG00000174915.11	PTDSS2	1.61096	0.0230769	0.107189	0.479568	Skin_Sun_Exposed_Lower_leg
Meta	ENSG00000064692.18	SNCAIP	1.61082	0.0776976	0.107219	0.479568	Skin_Sun_Exposed_Lower_leg
Meta	ENSG00000115364.13	MRPL19	-1.61025	-0.0206547	0.107343	0.479568	Skin_Sun_Exposed_Lower_leg
Meta	ENSG00000100814.17	CCNB1IP1	-1.61023	-0.042152	0.107348	0.479568	Skin_Sun_Exposed_Lower_leg
Meta	ENSG00000144840.8	RABL3	1.61015	0.0320321	0.107364	0.479568	Skin_Sun_Exposed_Lower_leg
Meta	ENSG00000100097.11	LGALS1	1.60992	0.128439	0.107416	0.479568	Skin_Sun_Exposed_Lower_leg
Meta	ENSG00000162039.14	MEIOB	1.60984	0.00815252	0.107433	0.479568	Skin_Sun_Exposed_Lower_leg
Meta	ENSG00000271119.1	CTD-2012J19.3	-1.60966	-0.0140999	0.107473	0.479568	Skin_Sun_Exposed_Lower_leg
Meta	ENSG00000116957.12	TBCE	1.60897	0.0254363	0.107622	0.479629	Skin_Sun_Exposed_Lower_leg
Meta	ENSG00000160014.16	CALM3	1.6089	0.0454564	0.107638	0.479629	Skin_Sun_Exposed_Lower_leg
Meta	ENSG00000135956.8	TMEM127	1.60889	0.0625825	0.107641	0.479629	Skin_Sun_Exposed_Lower_leg
Meta	ENSG00000179913.10	B3GNT3	-1.60627	-0.00992716	0.108214	0.481952	Skin_Sun_Exposed_Lower_leg
Meta	ENSG00000089053.12	ANAPC5	1.6053	0.0415826	0.108427	0.482508	Skin_Sun_Exposed_Lower_leg
Meta	ENSG00000197093.10	GAL3ST4	-1.60523	-0.0459037	0.108443	0.482508	Skin_Sun_Exposed_Lower_leg
Meta	ENSG00000008018.8	PSMB1	-1.60433	-0.0806143	0.108641	0.482877	Skin_Sun_Exposed_Lower_leg
Meta	ENSG00000273014.1	RP11-225B17.2	-1.6043	-0.018651	0.108649	0.482877	Skin_Sun_Exposed_Lower_leg
Meta	ENSG00000241852.9	C8orf58	-1.60403	-0.0312471	0.108707	0.482877	Skin_Sun_Exposed_Lower_leg
Meta	ENSG00000150782.11	IL18	1.60386	0.0316488	0.108745	0.482877	Skin_Sun_Exposed_Lower_leg
Meta	ENSG00000044459.14	CNTLN	-1.60367	-0.0297657	0.108787	0.482877	Skin_Sun_Exposed_Lower_leg
Meta	ENSG00000132824.13	SERINC3	1.60322	0.0580867	0.108887	0.483066	Skin_Sun_Exposed_Lower_leg
Meta	ENSG00000144649.8	FAM198A	-1.60301	-0.0629436	0.108933	0.483066	Skin_Sun_Exposed_Lower_leg
Meta	ENSG00000142444.6	TIMM29	1.60223	0.0895159	0.109105	0.483597	Skin_Sun_Exposed_Lower_leg
Meta	ENSG00000126214.21	KLC1	1.60198	0.0306688	0.109161	0.483612	Skin_Sun_Exposed_Lower_leg
Meta	ENSG00000126460.10	PRRG2	1.60141	0.0181675	0.109286	0.483736	Skin_Sun_Exposed_Lower_leg
Meta	ENSG00000065882.15	TBC1D1	1.60138	0.0642346	0.109293	0.483736	Skin_Sun_Exposed_Lower_leg
Meta	ENSG00000189350.12	TOGARAM2	-1.60059	-0.00727446	0.109467	0.484277	Skin_Sun_Exposed_Lower_leg
Meta	ENSG00000169612.3	FAM103A1	-1.59983	-0.0252205	0.109635	0.484641	Skin_Sun_Exposed_Lower_leg
Meta	ENSG00000170469.10	SPATA24	1.59975	0.0204576	0.109654	0.484641	Skin_Sun_Exposed_Lower_leg
Meta	ENSG00000259134.5	LINC00924	-1.59891	-0.0837676	0.109841	0.484749	Skin_Sun_Exposed_Lower_leg
Meta	ENSG00000144199.11	FAHD2B	1.59889	0.0198186	0.109845	0.484749	Skin_Sun_Exposed_Lower_leg
Meta	ENSG00000125966.9	MMP24	-1.59869	-0.0162029	0.109889	0.484749	Skin_Sun_Exposed_Lower_leg
Meta	ENSG00000106245.10	BUD31	-1.59841	-0.043779	0.109951	0.484749	Skin_Sun_Exposed_Lower_leg
Meta	ENSG00000159263.15	SIM2	1.59833	0.0109252	0.109969	0.484749	Skin_Sun_Exposed_Lower_leg
Meta	ENSG00000079101.16	CLUL1	1.59813	0.0141275	0.110014	0.484749	Skin_Sun_Exposed_Lower_leg
Meta	ENSG00000204160.11	ZDHHC18	-1.59799	-0.033701	0.110044	0.484749	Skin_Sun_Exposed_Lower_leg
Meta	ENSG00000164879.6	CA3	-1.59709	-0.0155218	0.110245	0.485404	Skin_Sun_Exposed_Lower_leg
Meta	ENSG00000078967.12	UBE2D4	1.59653	0.0225034	0.11037	0.485721	Skin_Sun_Exposed_Lower_leg
Meta	ENSG00000139433.9	GLTP	-1.59579	-0.0320998	0.110535	0.485722	Skin_Sun_Exposed_Lower_leg
Meta	ENSG00000137857.17	DUOX1	-1.59546	-0.0335843	0.11061	0.485722	Skin_Sun_Exposed_Lower_leg
Meta	ENSG00000110665.11	C11orf21	1.59545	0.0169862	0.110611	0.485722	Skin_Sun_Exposed_Lower_leg
Meta	ENSG00000184792.15	OSBP2	-1.59516	-0.0219479	0.110676	0.485722	Skin_Sun_Exposed_Lower_leg
Meta	ENSG00000167881.14	SRP68	-1.59511	-0.0887787	0.110688	0.485722	Skin_Sun_Exposed_Lower_leg
Meta	ENSG00000128604.19	IRF5	1.5949	0.0181608	0.110734	0.485722	Skin_Sun_Exposed_Lower_leg
Meta	ENSG00000243335.9	KCTD7	-1.59475	-0.0417578	0.110767	0.485722	Skin_Sun_Exposed_Lower_leg
Meta	ENSG00000089250.18	NOS1	-1.59466	-0.00706893	0.110789	0.485722	Skin_Sun_Exposed_Lower_leg
Meta	ENSG00000197296.5	FITM2	1.59394	0.09595	0.110949	0.486039	Skin_Sun_Exposed_Lower_leg
Meta	ENSG00000130244.12	FAM98C	1.59387	0.0379318	0.110966	0.486039	Skin_Sun_Exposed_Lower_leg
Meta	ENSG00000141480.17	ARRB2	1.59335	0.0375079	0.111082	0.486255	Skin_Sun_Exposed_Lower_leg
Meta	ENSG00000185664.14	PMEL	-1.59318	-0.0452807	0.11112	0.486255	Skin_Sun_Exposed_Lower_leg
Meta	ENSG00000166206.14	GABRB3	1.59279	0.0110283	0.111208	0.486411	Skin_Sun_Exposed_Lower_leg
Meta	ENSG00000137764.19	MAP2K5	1.5916	0.02672	0.111476	0.487311	Skin_Sun_Exposed_Lower_leg
Meta	ENSG00000075673.11	ATP12A	1.5914	0.0256429	0.111519	0.487311	Skin_Sun_Exposed_Lower_leg
Meta	ENSG00000158792.15	SPATA2L	-1.59036	-0.0239613	0.111754	0.488109	Skin_Sun_Exposed_Lower_leg
Meta	ENSG00000081307.12	UBA5	1.5898	0.071924	0.111879	0.488424	Skin_Sun_Exposed_Lower_leg
Meta	ENSG00000148399.12	DPH7	-1.58936	-0.0415975	0.11198	0.488634	Skin_Sun_Exposed_Lower_leg
Meta	ENSG00000113282.13	CLINT1	-1.58891	-0.0457318	0.112082	0.488775	Skin_Sun_Exposed_Lower_leg
Meta	ENSG00000173480.10	ZNF417	1.58875	0.0160793	0.112117	0.488775	Skin_Sun_Exposed_Lower_leg
Meta	ENSG00000223572.9	CKMT1A	1.58723	0.00982575	0.112461	0.489847	Skin_Sun_Exposed_Lower_leg
Meta	ENSG00000110395.6	CBL	-1.58719	-0.023508	0.112469	0.489847	Skin_Sun_Exposed_Lower_leg
Meta	ENSG00000065243.19	PKN2	1.58647	0.0636458	0.112634	0.490206	Skin_Sun_Exposed_Lower_leg
Meta	ENSG00000178538.9	CA8	-1.5863	-0.0192954	0.112671	0.490206	Skin_Sun_Exposed_Lower_leg
Meta	ENSG00000116704.7	SLC35D1	1.58566	0.0276591	0.112816	0.490206	Skin_Sun_Exposed_Lower_leg
Meta	ENSG00000183828.14	NUDT14	-1.58562	-0.0170304	0.112825	0.490206	Skin_Sun_Exposed_Lower_leg
Meta	ENSG00000175470.18	PPP2R2D	-1.58516	-0.0115045	0.11293	0.490206	Skin_Sun_Exposed_Lower_leg
Meta	ENSG00000204930.9	FAM221B	1.58508	0.0188666	0.112948	0.490206	Skin_Sun_Exposed_Lower_leg
Meta	ENSG00000135018.13	UBQLN1	1.58507	0.106954	0.11295	0.490206	Skin_Sun_Exposed_Lower_leg
Meta	ENSG00000233590.1	RP11-153K11.3	-1.58497	-0.0216166	0.112974	0.490206	Skin_Sun_Exposed_Lower_leg
Meta	ENSG00000112110.9	MRPL18	1.58392	0.0116636	0.113212	0.490748	Skin_Sun_Exposed_Lower_leg
Meta	ENSG00000140854.12	KATNB1	1.58385	0.0481652	0.113227	0.490748	Skin_Sun_Exposed_Lower_leg
Meta	ENSG00000237651.6	C2orf74	-1.58372	-0.00460429	0.113258	0.490748	Skin_Sun_Exposed_Lower_leg
Meta	ENSG00000204304.11	PBX2	1.58308	0.0631287	0.113404	0.491105	Skin_Sun_Exposed_Lower_leg
Meta	ENSG00000125089.16	SH3TC1	1.58268	0.037238	0.113495	0.491105	Skin_Sun_Exposed_Lower_leg
Meta	ENSG00000175548.8	ALG10B	-1.58266	-0.0348751	0.113499	0.491105	Skin_Sun_Exposed_Lower_leg
Meta	ENSG00000176273.14	SLC35G1	-1.58136	-0.0403478	0.113796	0.492161	Skin_Sun_Exposed_Lower_leg
Meta	ENSG00000146005.3	PSD2	1.581	0.0292632	0.113877	0.492283	Skin_Sun_Exposed_Lower_leg
Meta	ENSG00000132600.16	PRMT7	-1.58049	-0.0120951	0.113994	0.49256	Skin_Sun_Exposed_Lower_leg
Meta	ENSG00000112494.9	UNC93A	1.5801	0.0113407	0.114083	0.492714	Skin_Sun_Exposed_Lower_leg
Meta	ENSG00000149177.12	PTPRJ	1.57979	0.0172048	0.114154	0.49275	Skin_Sun_Exposed_Lower_leg
Meta	ENSG00000100321.14	SYNGR1	-1.5796	-0.0203687	0.114198	0.49275	Skin_Sun_Exposed_Lower_leg
Meta	ENSG00000064042.17	LIMCH1	-1.57743	-0.0167118	0.114697	0.494675	Skin_Sun_Exposed_Lower_leg
Meta	ENSG00000205078.5	SYCE1L	-1.5761	-0.00843121	0.115003	0.495542	Skin_Sun_Exposed_Lower_leg
Meta	ENSG00000152439.12	ZNF773	-1.57555	-0.0251875	0.115129	0.495542	Skin_Sun_Exposed_Lower_leg
Meta	ENSG00000166262.15	FAM227B	1.57555	0.0230264	0.115129	0.495542	Skin_Sun_Exposed_Lower_leg
Meta	ENSG00000140057.8	AK7	-1.57515	-0.060092	0.115222	0.495542	Skin_Sun_Exposed_Lower_leg
Meta	ENSG00000101276.14	SLC52A3	1.57512	0.0117574	0.11523	0.495542	Skin_Sun_Exposed_Lower_leg
Meta	ENSG00000166148.3	AVPR1A	1.57501	0.0363049	0.115253	0.495542	Skin_Sun_Exposed_Lower_leg
Meta	ENSG00000189114.6	BLOC1S3	1.57493	0.0397311	0.115272	0.495542	Skin_Sun_Exposed_Lower_leg
Meta	ENSG00000143819.12	EPHX1	1.57431	0.0318138	0.115415	0.495927	Skin_Sun_Exposed_Lower_leg
Meta	ENSG00000151917.17	BEND6	1.57396	0.0142249	0.115497	0.49605	Skin_Sun_Exposed_Lower_leg
Meta	ENSG00000198000.11	NOL8	-1.57369	-0.0491183	0.115558	0.496082	Skin_Sun_Exposed_Lower_leg
Meta	ENSG00000204305.13	AGER	1.57316	0.0155066	0.115681	0.49631	Skin_Sun_Exposed_Lower_leg
Meta	ENSG00000116525.13	TRIM62	1.57188	0.0694896	0.115979	0.49631	Skin_Sun_Exposed_Lower_leg
Meta	ENSG00000182263.13	FIGN	-1.57186	-0.014979	0.115983	0.49631	Skin_Sun_Exposed_Lower_leg
Meta	ENSG00000114395.10	CYB561D2	1.5718	0.0202149	0.115997	0.49631	Skin_Sun_Exposed_Lower_leg
Meta	ENSG00000131634.13	TMEM204	-1.57173	-0.0188286	0.116012	0.49631	Skin_Sun_Exposed_Lower_leg
Meta	ENSG00000121898.12	CPXM2	1.57173	0.0123793	0.116013	0.49631	Skin_Sun_Exposed_Lower_leg
Meta	ENSG00000112874.9	NUDT12	-1.57104	-0.00839111	0.116174	0.49631	Skin_Sun_Exposed_Lower_leg
Meta	ENSG00000078053.16	AMPH	-1.57095	-0.00645415	0.116195	0.49631	Skin_Sun_Exposed_Lower_leg
Meta	ENSG00000170190.15	SLC16A5	-1.57086	-0.0401097	0.116216	0.49631	Skin_Sun_Exposed_Lower_leg
Meta	ENSG00000261857.6	MIA	1.57081	0.0284184	0.116227	0.49631	Skin_Sun_Exposed_Lower_leg
Meta	ENSG00000273374.1	RP11-383I23.2	1.57063	0.0742229	0.116268	0.49631	Skin_Sun_Exposed_Lower_leg
Meta	ENSG00000025039.14	RRAGD	-1.57047	-0.0482561	0.116306	0.49631	Skin_Sun_Exposed_Lower_leg
Meta	ENSG00000158985.13	CDC42SE2	1.57047	0.0336746	0.116307	0.49631	Skin_Sun_Exposed_Lower_leg
Meta	ENSG00000113593.11	PPWD1	1.57015	0.0223973	0.11638	0.496393	Skin_Sun_Exposed_Lower_leg
Meta	ENSG00000105877.17	DNAH11	1.5694	0.0198733	0.116555	0.496913	Skin_Sun_Exposed_Lower_leg
Meta	ENSG00000109103.11	UNC119	1.56827	0.0654614	0.116819	0.497587	Skin_Sun_Exposed_Lower_leg
Meta	ENSG00000151553.14	FAM160B1	1.56802	0.0559874	0.116875	0.497587	Skin_Sun_Exposed_Lower_leg
Meta	ENSG00000186417.13	GLDN	1.56774	0.0296038	0.116942	0.497587	Skin_Sun_Exposed_Lower_leg
Meta	ENSG00000273036.2	FAM95C	-1.56739	-0.0275021	0.117023	0.497587	Skin_Sun_Exposed_Lower_leg
Meta	ENSG00000125388.19	GRK4	1.56735	0.00510097	0.117033	0.497587	Skin_Sun_Exposed_Lower_leg
Meta	ENSG00000167562.12	ZNF701	1.56734	0.0286061	0.117035	0.497587	Skin_Sun_Exposed_Lower_leg
Meta	ENSG00000171148.13	TADA3	1.56677	0.202661	0.117169	0.497703	Skin_Sun_Exposed_Lower_leg
Meta	ENSG00000176731.11	C8orf59	-1.56645	-0.0318014	0.117244	0.497703	Skin_Sun_Exposed_Lower_leg
Meta	ENSG00000115825.9	PRKD3	1.56635	0.025924	0.117267	0.497703	Skin_Sun_Exposed_Lower_leg
Meta	ENSG00000243811.8	APOBEC3D	-1.56611	-0.0137529	0.117324	0.497703	Skin_Sun_Exposed_Lower_leg
Meta	ENSG00000155380.11	SLC16A1	-1.56608	-0.0208731	0.117331	0.497703	Skin_Sun_Exposed_Lower_leg
Meta	ENSG00000270210.1	RP11-373D23.3	-1.56537	-0.0319818	0.117497	0.498179	Skin_Sun_Exposed_Lower_leg
Meta	ENSG00000130300.8	PLVAP	1.56508	0.0132138	0.117564	0.498236	Skin_Sun_Exposed_Lower_leg
Meta	ENSG00000255670.1	RP11-253I19.3	-1.56443	-0.0253072	0.117716	0.498603	Skin_Sun_Exposed_Lower_leg
Meta	ENSG00000136717.14	BIN1	1.56425	0.0352254	0.117758	0.498603	Skin_Sun_Exposed_Lower_leg
Meta	ENSG00000241316.6	SUCLG2-AS1	-1.56375	-0.0174975	0.117877	0.498749	Skin_Sun_Exposed_Lower_leg
Meta	ENSG00000085999.11	RAD54L	-1.56346	-0.0304815	0.117943	0.498749	Skin_Sun_Exposed_Lower_leg
Meta	ENSG00000105220.14	GPI	1.5634	0.125908	0.117958	0.498749	Skin_Sun_Exposed_Lower_leg
Meta	ENSG00000109501.13	WFS1	1.56269	0.00907083	0.118126	0.498749	Skin_Sun_Exposed_Lower_leg
Meta	ENSG00000131055.4	COX4I2	1.56225	0.0199763	0.118229	0.498749	Skin_Sun_Exposed_Lower_leg
Meta	ENSG00000226180.3	RP11-278A23.1	1.56219	0.0089588	0.118243	0.498749	Skin_Sun_Exposed_Lower_leg
Meta	ENSG00000126231.13	PROZ	1.56214	0.023294	0.118256	0.498749	Skin_Sun_Exposed_Lower_leg
Meta	ENSG00000213445.9	SIPA1	-1.56178	-0.01524	0.118339	0.498749	Skin_Sun_Exposed_Lower_leg
Meta	ENSG00000140350.15	ANP32A	1.5616	0.0316954	0.118381	0.498749	Skin_Sun_Exposed_Lower_leg
Meta	ENSG00000104804.7	TULP2	1.56144	0.0242264	0.118421	0.498749	Skin_Sun_Exposed_Lower_leg
Meta	ENSG00000146054.17	TRIM7	1.56138	0.0249892	0.118433	0.498749	Skin_Sun_Exposed_Lower_leg
Meta	ENSG00000160293.16	VAV2	1.56137	0.0295072	0.118437	0.498749	Skin_Sun_Exposed_Lower_leg
Meta	ENSG00000232196.3	MTRNR2L4	1.56105	0.0278202	0.118511	0.498834	Skin_Sun_Exposed_Lower_leg
Meta	ENSG00000111321.10	LTBR	-1.56063	-0.0171192	0.11861	0.499022	Skin_Sun_Exposed_Lower_leg
Meta	ENSG00000204410.14	MSH5	1.55885	0.0412394	0.119033	0.500575	Skin_Sun_Exposed_Lower_leg
Meta	ENSG00000170545.16	SMAGP	-1.55727	-0.0363542	0.119407	0.501711	Skin_Sun_Exposed_Lower_leg
Meta	ENSG00000188811.13	NHLRC3	-1.55704	-0.115163	0.119462	0.501711	Skin_Sun_Exposed_Lower_leg
Meta	ENSG00000100385.13	IL2RB	-1.55676	-0.00733493	0.119528	0.501711	Skin_Sun_Exposed_Lower_leg
Meta	ENSG00000081760.16	AACS	1.55644	0.0280235	0.119603	0.501711	Skin_Sun_Exposed_Lower_leg
Meta	ENSG00000089335.20	ZNF302	1.55636	0.0138195	0.119623	0.501711	Skin_Sun_Exposed_Lower_leg
Meta	ENSG00000234284.6	ZNF879	-1.55634	-0.0332748	0.119628	0.501711	Skin_Sun_Exposed_Lower_leg
Meta	ENSG00000157103.10	SLC6A1	1.5548	0.0102087	0.119995	0.503023	Skin_Sun_Exposed_Lower_leg
Meta	ENSG00000110628.13	SLC22A18	1.55454	0.019402	0.120056	0.503055	Skin_Sun_Exposed_Lower_leg
Meta	ENSG00000091732.15	ZC3HC1	1.55172	0.041028	0.120729	0.505279	Skin_Sun_Exposed_Lower_leg
Meta	ENSG00000101000.5	PROCR	1.55153	0.0134271	0.120774	0.505279	Skin_Sun_Exposed_Lower_leg
Meta	ENSG00000165084.15	C8orf34	1.55133	0.0130281	0.120822	0.505279	Skin_Sun_Exposed_Lower_leg
Meta	ENSG00000214113.10	LYRM4	1.55131	0.011469	0.120828	0.505279	Skin_Sun_Exposed_Lower_leg
Meta	ENSG00000171421.12	MRPL36	1.55118	0.0373011	0.12086	0.505279	Skin_Sun_Exposed_Lower_leg
Meta	ENSG00000281005.1	LINC00921	-1.5505	-0.0422636	0.12102	0.505538	Skin_Sun_Exposed_Lower_leg
Meta	ENSG00000197566.9	ZNF624	1.55046	0.0236263	0.12103	0.505538	Skin_Sun_Exposed_Lower_leg
Meta	ENSG00000198482.11	ZNF808	1.55013	0.0434712	0.121111	0.505645	Skin_Sun_Exposed_Lower_leg
Meta	ENSG00000146282.17	RARS2	-1.54964	-0.0224342	0.121229	0.505912	Skin_Sun_Exposed_Lower_leg
Meta	ENSG00000163013.11	FBXO41	-1.5491	-0.0607315	0.121359	0.506037	Skin_Sun_Exposed_Lower_leg
Meta	ENSG00000225932.3	CTAGE4	1.54906	0.00760731	0.121368	0.506037	Skin_Sun_Exposed_Lower_leg
Meta	ENSG00000215883.10	CYB5RL	-1.54819	-0.0370814	0.121577	0.506679	Skin_Sun_Exposed_Lower_leg
Meta	ENSG00000166780.10	C16orf45	-1.54704	-0.0517546	0.121854	0.507608	Skin_Sun_Exposed_Lower_leg
Meta	ENSG00000267065.2	LINC02080	-1.54678	-0.0114093	0.121917	0.507642	Skin_Sun_Exposed_Lower_leg
Meta	ENSG00000106392.10	C1GALT1	-1.54653	-0.0157247	0.121977	0.507663	Skin_Sun_Exposed_Lower_leg
Meta	ENSG00000175567.8	UCP2	-1.54526	-0.016802	0.122283	0.508622	Skin_Sun_Exposed_Lower_leg
Meta	ENSG00000181031.15	RPH3AL	-1.54498	-0.00968146	0.122351	0.508622	Skin_Sun_Exposed_Lower_leg
Meta	ENSG00000267922.1	AC007193.6	-1.54474	-0.0170239	0.12241	0.508622	Skin_Sun_Exposed_Lower_leg
Meta	ENSG00000108797.11	CNTNAP1	1.54467	0.0477879	0.122427	0.508622	Skin_Sun_Exposed_Lower_leg
Meta	ENSG00000138760.9	SCARB2	1.54405	0.0154341	0.122577	0.509019	Skin_Sun_Exposed_Lower_leg
Meta	ENSG00000254004.6	ZNF260	1.54341	0.0369759	0.122732	0.509436	Skin_Sun_Exposed_Lower_leg
Meta	ENSG00000050748.17	MAPK9	-1.54272	-0.0143772	0.122899	0.509898	Skin_Sun_Exposed_Lower_leg
Meta	ENSG00000078081.7	LAMP3	1.54223	0.0283954	0.123018	0.510164	Skin_Sun_Exposed_Lower_leg
Meta	ENSG00000198945.7	L3MBTL3	1.54131	0.00901602	0.123241	0.510795	Skin_Sun_Exposed_Lower_leg
Meta	ENSG00000075790.10	BCAP29	-1.54106	-0.014747	0.123302	0.510795	Skin_Sun_Exposed_Lower_leg
Meta	ENSG00000141404.15	GNAL	1.54092	0.00608103	0.123335	0.510795	Skin_Sun_Exposed_Lower_leg
Meta	ENSG00000042445.13	RETSAT	1.54042	0.0139	0.123458	0.511077	Skin_Sun_Exposed_Lower_leg
Meta	ENSG00000148219.16	ASTN2	-1.53943	-0.0293515	0.1237	0.51185	Skin_Sun_Exposed_Lower_leg
Meta	ENSG00000141391.13	PRELID3A	1.5387	0.0109259	0.123877	0.512351	Skin_Sun_Exposed_Lower_leg
Meta	ENSG00000138777.19	PPA2	1.53794	0.0287321	0.124064	0.512896	Skin_Sun_Exposed_Lower_leg
Meta	ENSG00000266821.1	RP11-6N17.2	-1.5377	-0.0151934	0.124122	0.512908	Skin_Sun_Exposed_Lower_leg
Meta	ENSG00000165409.16	TSHR	1.5368	0.0237715	0.124342	0.513489	Skin_Sun_Exposed_Lower_leg
Meta	ENSG00000125651.13	GTF2F1	-1.53642	-0.0654345	0.124434	0.513489	Skin_Sun_Exposed_Lower_leg
Meta	ENSG00000198380.12	GFPT1	-1.53642	-0.0419435	0.124436	0.513489	Skin_Sun_Exposed_Lower_leg
Meta	ENSG00000074657.13	ZNF532	1.53622	0.0285764	0.124484	0.513489	Skin_Sun_Exposed_Lower_leg
Meta	ENSG00000088882.7	CPXM1	1.53561	0.0259322	0.124634	0.513721	Skin_Sun_Exposed_Lower_leg
Meta	ENSG00000181027.10	FKRP	1.53554	0.00882944	0.124651	0.513721	Skin_Sun_Exposed_Lower_leg
Meta	ENSG00000173456.4	RNF26	1.53509	0.065102	0.124762	0.513951	Skin_Sun_Exposed_Lower_leg
Meta	ENSG00000176406.22	RIMS2	1.53385	0.0238832	0.125066	0.514874	Skin_Sun_Exposed_Lower_leg
Meta	ENSG00000113248.5	PCDHB15	1.53367	0.0191433	0.125111	0.514874	Skin_Sun_Exposed_Lower_leg
Meta	ENSG00000121742.16	GJB6	1.53334	0.0136855	0.125191	0.514874	Skin_Sun_Exposed_Lower_leg
Meta	ENSG00000049239.12	H6PD	1.53325	0.0478431	0.125215	0.514874	Skin_Sun_Exposed_Lower_leg
Meta	ENSG00000089177.18	KIF16B	-1.53305	-0.0145477	0.125264	0.514874	Skin_Sun_Exposed_Lower_leg
Meta	ENSG00000172057.9	ORMDL3	1.5321	0.0289731	0.125498	0.515522	Skin_Sun_Exposed_Lower_leg
Meta	ENSG00000274180.1	NATD1	1.53196	0.0203398	0.125532	0.515522	Skin_Sun_Exposed_Lower_leg
Meta	ENSG00000004534.14	RBM6	-1.53151	-0.00901695	0.125643	0.515725	Skin_Sun_Exposed_Lower_leg
Meta	ENSG00000154370.15	TRIM11	1.53131	0.0504243	0.125693	0.515725	Skin_Sun_Exposed_Lower_leg
Meta	ENSG00000056050.6	HPF1	-1.53043	-0.0747628	0.125911	0.51612	Skin_Sun_Exposed_Lower_leg
Meta	ENSG00000102893.15	PHKB	-1.53037	-0.0581796	0.125926	0.51612	Skin_Sun_Exposed_Lower_leg
Meta	ENSG00000138036.18	DYNC2LI1	-1.53021	-0.0155362	0.125965	0.51612	Skin_Sun_Exposed_Lower_leg
Meta	ENSG00000198673.10	FAM19A2	-1.53002	-0.0224429	0.126012	0.51612	Skin_Sun_Exposed_Lower_leg
Meta	ENSG00000072832.14	CRMP1	-1.52954	-0.0145155	0.12613	0.516376	Skin_Sun_Exposed_Lower_leg
Meta	ENSG00000122386.10	ZNF205	1.52925	0.0300894	0.126202	0.516442	Skin_Sun_Exposed_Lower_leg
Meta	ENSG00000164904.17	ALDH7A1	1.52871	0.0117032	0.126336	0.516764	Skin_Sun_Exposed_Lower_leg
Meta	ENSG00000102452.15	NALCN	-1.52768	-0.0294144	0.126592	0.517582	Skin_Sun_Exposed_Lower_leg
Meta	ENSG00000173726.10	TOMM20	1.52712	0.0671015	0.12673	0.517918	Skin_Sun_Exposed_Lower_leg
Meta	ENSG00000181513.14	ACBD4	1.52668	0.0327376	0.126841	0.517925	Skin_Sun_Exposed_Lower_leg
Meta	ENSG00000123095.5	BHLHE41	-1.52667	-0.0411281	0.126843	0.517925	Skin_Sun_Exposed_Lower_leg
Meta	ENSG00000143369.14	ECM1	-1.5262	-0.0186603	0.126961	0.518176	Skin_Sun_Exposed_Lower_leg
Meta	ENSG00000166225.8	FRS2	1.52578	0.0386593	0.127065	0.518236	Skin_Sun_Exposed_Lower_leg
Meta	ENSG00000163743.13	RCHY1	1.52569	0.0602091	0.127087	0.518236	Skin_Sun_Exposed_Lower_leg
Meta	ENSG00000161905.12	ALOX15	-1.52429	-0.0607343	0.127436	0.519132	Skin_Sun_Exposed_Lower_leg
Meta	ENSG00000125648.14	SLC25A23	1.52422	0.0230967	0.127455	0.519132	Skin_Sun_Exposed_Lower_leg
Meta	ENSG00000104611.11	SH2D4A	1.52414	0.0119747	0.127475	0.519132	Skin_Sun_Exposed_Lower_leg
Meta	ENSG00000184584.12	TMEM173	-1.52353	-0.0463523	0.127626	0.519521	Skin_Sun_Exposed_Lower_leg
Meta	ENSG00000111834.12	RSPH4A	-1.52223	-0.0191354	0.127952	0.520619	Skin_Sun_Exposed_Lower_leg
Meta	ENSG00000103540.16	CCP110	1.52118	0.0489709	0.128214	0.521456	Skin_Sun_Exposed_Lower_leg
Meta	ENSG00000115488.3	NEU2	1.5207	0.0290567	0.128336	0.521725	Skin_Sun_Exposed_Lower_leg
Meta	ENSG00000144647.5	POMGNT2	1.52006	0.0591364	0.128497	0.521757	Skin_Sun_Exposed_Lower_leg
Meta	ENSG00000183570.16	PCBP3	-1.51994	-0.0104984	0.128527	0.521757	Skin_Sun_Exposed_Lower_leg
Meta	ENSG00000103876.11	FAH	1.51989	0.0254092	0.12854	0.521757	Skin_Sun_Exposed_Lower_leg
Meta	ENSG00000137177.19	KIF13A	-1.51977	-0.0280025	0.128569	0.521757	Skin_Sun_Exposed_Lower_leg
Meta	ENSG00000224470.7	ATXN1L	1.51937	0.0572895	0.128669	0.521935	Skin_Sun_Exposed_Lower_leg
Meta	ENSG00000169598.15	DFFB	-1.51905	-0.0306796	0.128749	0.52203	Skin_Sun_Exposed_Lower_leg
Meta	ENSG00000086205.16	FOLH1	1.51778	0.00970861	0.12907	0.522996	Skin_Sun_Exposed_Lower_leg
Meta	ENSG00000282393.1	CTD-3113P16.11	1.51766	0.0249307	0.1291	0.522996	Skin_Sun_Exposed_Lower_leg
Meta	ENSG00000105852.10	PON3	1.51722	0.0245067	0.129212	0.52322	Skin_Sun_Exposed_Lower_leg
Meta	ENSG00000130733.10	YIPF2	1.51684	0.0376982	0.129306	0.523375	Skin_Sun_Exposed_Lower_leg
Meta	ENSG00000174177.12	CTU2	1.51637	0.0160264	0.129426	0.523619	Skin_Sun_Exposed_Lower_leg
Meta	ENSG00000114473.13	IQCG	-1.51616	-0.0115524	0.12948	0.523619	Skin_Sun_Exposed_Lower_leg
Meta	ENSG00000187944.2	C2orf66	-1.51593	-0.0201531	0.129538	0.523625	Skin_Sun_Exposed_Lower_leg
Meta	ENSG00000079691.17	CARMIL1	1.51535	0.0282659	0.129683	0.523984	Skin_Sun_Exposed_Lower_leg
Meta	ENSG00000128606.12	LRRC17	1.51484	0.0835504	0.129814	0.524284	Skin_Sun_Exposed_Lower_leg
Meta	ENSG00000239264.8	TXNDC5	-1.51416	-0.0230949	0.129985	0.52475	Skin_Sun_Exposed_Lower_leg
Meta	ENSG00000241258.6	CRCP	-1.51355	-0.0217843	0.130139	0.52492	Skin_Sun_Exposed_Lower_leg
Meta	ENSG00000180245.4	RRH	-1.51339	-0.0159379	0.13018	0.52492	Skin_Sun_Exposed_Lower_leg
Meta	ENSG00000129355.6	CDKN2D	-1.51332	-0.0243812	0.130197	0.52492	Skin_Sun_Exposed_Lower_leg
Meta	ENSG00000146373.16	RNF217	-1.51261	-0.036037	0.130379	0.525215	Skin_Sun_Exposed_Lower_leg
Meta	ENSG00000066117.14	SMARCD1	1.51259	0.0311495	0.130384	0.525215	Skin_Sun_Exposed_Lower_leg
Meta	ENSG00000273008.1	RP11-351D16.3	-1.51217	-0.01986	0.130491	0.52542	Skin_Sun_Exposed_Lower_leg
Meta	ENSG00000198853.11	RUSC2	-1.51156	-0.0204285	0.130645	0.52554	Skin_Sun_Exposed_Lower_leg
Meta	ENSG00000250971.1	RP11-696F12.1	1.5115	0.00987498	0.130661	0.52554	Skin_Sun_Exposed_Lower_leg
Meta	ENSG00000095713.13	CRTAC1	-1.51118	-0.0164761	0.130744	0.52554	Skin_Sun_Exposed_Lower_leg
Meta	ENSG00000130764.9	LRRC47	1.51116	0.0705688	0.130748	0.52554	Skin_Sun_Exposed_Lower_leg
Meta	ENSG00000086506.2	HBQ1	-1.51049	-0.0192357	0.130917	0.52558	Skin_Sun_Exposed_Lower_leg
Meta	ENSG00000177679.15	SRRM3	1.51022	0.0860146	0.130986	0.52558	Skin_Sun_Exposed_Lower_leg
Meta	ENSG00000173406.15	DAB1	1.51012	0.0238119	0.131014	0.52558	Skin_Sun_Exposed_Lower_leg
Meta	ENSG00000122034.14	GTF3A	1.5091	0.0226022	0.131273	0.52558	Skin_Sun_Exposed_Lower_leg
Meta	ENSG00000162368.13	CMPK1	-1.50905	-0.0581961	0.131287	0.52558	Skin_Sun_Exposed_Lower_leg
Meta	ENSG00000273100.1	RP11-302L19.3	1.50897	0.0149587	0.131307	0.52558	Skin_Sun_Exposed_Lower_leg
Meta	ENSG00000115073.7	ACTR1B	1.50875	0.0284451	0.131363	0.52558	Skin_Sun_Exposed_Lower_leg
Meta	ENSG00000152684.10	PELO	-1.50865	-0.0222443	0.131388	0.52558	Skin_Sun_Exposed_Lower_leg
Meta	ENSG00000189184.11	PCDH18	1.50838	0.058588	0.131457	0.52558	Skin_Sun_Exposed_Lower_leg
Meta	ENSG00000095539.15	SEMA4G	1.50836	0.0532078	0.131463	0.52558	Skin_Sun_Exposed_Lower_leg
Meta	ENSG00000153107.11	ANAPC1	-1.50836	-0.0286354	0.131464	0.52558	Skin_Sun_Exposed_Lower_leg
Meta	ENSG00000112320.11	SOBP	-1.50835	-0.0312661	0.131466	0.52558	Skin_Sun_Exposed_Lower_leg
Meta	ENSG00000114757.18	PEX5L	-1.5082	-0.0314495	0.131503	0.52558	Skin_Sun_Exposed_Lower_leg
Meta	ENSG00000184182.18	UBE2F	-1.50781	-0.0217953	0.131603	0.52558	Skin_Sun_Exposed_Lower_leg
Meta	ENSG00000161526.14	SAP30BP	1.50779	0.155907	0.131608	0.52558	Skin_Sun_Exposed_Lower_leg
Meta	ENSG00000050165.17	DKK3	-1.50747	-0.0159127	0.131691	0.525689	Skin_Sun_Exposed_Lower_leg
Meta	ENSG00000152484.13	USP12	-1.50581	-0.0452332	0.132116	0.527158	Skin_Sun_Exposed_Lower_leg
Meta	ENSG00000125779.21	PANK2	1.50543	0.0160972	0.132214	0.527323	Skin_Sun_Exposed_Lower_leg
Meta	ENSG00000233396.7	LINC01719	1.50468	0.0212509	0.132406	0.527428	Skin_Sun_Exposed_Lower_leg
Meta	ENSG00000178761.14	FAM219B	-1.50461	-0.0604315	0.132424	0.527428	Skin_Sun_Exposed_Lower_leg
Meta	ENSG00000007516.13	BAIAP3	1.50447	0.0120698	0.132461	0.527428	Skin_Sun_Exposed_Lower_leg
Meta	ENSG00000140955.10	ADAD2	1.50444	0.0130837	0.132468	0.527428	Skin_Sun_Exposed_Lower_leg
Meta	ENSG00000169641.13	LUZP1	-1.50373	-0.022697	0.132652	0.527754	Skin_Sun_Exposed_Lower_leg
Meta	ENSG00000170085.17	SIMC1	1.50368	0.0350001	0.132664	0.527754	Skin_Sun_Exposed_Lower_leg
Meta	ENSG00000166997.7	CNPY4	1.50218	0.0371589	0.13305	0.52899	Skin_Sun_Exposed_Lower_leg
Meta	ENSG00000197822.10	OCLN	1.50203	0.021392	0.133089	0.52899	Skin_Sun_Exposed_Lower_leg
Meta	ENSG00000166924.8	NYAP1	-1.5007	-0.0137103	0.133432	0.53013	Skin_Sun_Exposed_Lower_leg
Meta	ENSG00000162747.9	FCGR3B	-1.4998	-0.00630215	0.133667	0.530341	Skin_Sun_Exposed_Lower_leg
Meta	ENSG00000213214.4	ARHGEF35	-1.49963	-0.00461928	0.133711	0.530341	Skin_Sun_Exposed_Lower_leg
Meta	ENSG00000126878.12	AIF1L	1.49952	0.0585621	0.13374	0.530341	Skin_Sun_Exposed_Lower_leg
Meta	ENSG00000213999.15	MEF2B	1.49938	0.0251607	0.133774	0.530341	Skin_Sun_Exposed_Lower_leg
Meta	ENSG00000133059.16	DSTYK	-1.49903	-0.0332063	0.133867	0.530341	Skin_Sun_Exposed_Lower_leg
Meta	ENSG00000135778.11	NTPCR	-1.49887	-0.00528733	0.133907	0.530341	Skin_Sun_Exposed_Lower_leg
Meta	ENSG00000156398.12	SFXN2	1.49877	0.0170677	0.133934	0.530341	Skin_Sun_Exposed_Lower_leg
Meta	ENSG00000050344.8	NFE2L3	1.49873	0.0166658	0.133943	0.530341	Skin_Sun_Exposed_Lower_leg
Meta	ENSG00000140254.12	DUOXA1	-1.49814	-0.026539	0.134096	0.53072	Skin_Sun_Exposed_Lower_leg
Meta	ENSG00000134779.14	TPGS2	-1.49754	-0.00760918	0.134252	0.53111	Skin_Sun_Exposed_Lower_leg
Meta	ENSG00000029639.10	TFB1M	1.49693	0.0373544	0.134412	0.531362	Skin_Sun_Exposed_Lower_leg
Meta	ENSG00000100350.14	FOXRED2	-1.49686	-0.0320606	0.13443	0.531362	Skin_Sun_Exposed_Lower_leg
Meta	ENSG00000197958.12	RPL12	1.49556	0.0104816	0.134769	0.532477	Skin_Sun_Exposed_Lower_leg
Meta	ENSG00000175121.11	WFDC5	1.49458	0.0271361	0.135025	0.532706	Skin_Sun_Exposed_Lower_leg
Meta	ENSG00000160867.14	FGFR4	1.4943	0.00965831	0.135097	0.532706	Skin_Sun_Exposed_Lower_leg
Meta	ENSG00000135587.8	SMPD2	1.49398	0.0160182	0.135181	0.532706	Skin_Sun_Exposed_Lower_leg
Meta	ENSG00000136643.11	RPS6KC1	1.49396	0.0656035	0.135186	0.532706	Skin_Sun_Exposed_Lower_leg
Meta	ENSG00000268362.5	CTD-2017D11.1	-1.49375	-0.00909039	0.13524	0.532706	Skin_Sun_Exposed_Lower_leg
Meta	ENSG00000125249.6	RAP2A	1.49368	0.125391	0.135258	0.532706	Skin_Sun_Exposed_Lower_leg
Meta	ENSG00000156687.10	UNC5D	-1.49364	-0.0209705	0.135271	0.532706	Skin_Sun_Exposed_Lower_leg
Meta	ENSG00000134184.12	GSTM1	1.49357	0.00445888	0.135287	0.532706	Skin_Sun_Exposed_Lower_leg
Meta	ENSG00000154059.9	IMPACT	-1.49199	-0.0351903	0.135703	0.533819	Skin_Sun_Exposed_Lower_leg
Meta	ENSG00000270035.1	RP11-338N10.2	1.49195	0.0336318	0.135713	0.533819	Skin_Sun_Exposed_Lower_leg
Meta	ENSG00000177311.11	ZBTB38	1.49174	0.0343546	0.135767	0.533819	Skin_Sun_Exposed_Lower_leg
Meta	ENSG00000111640.14	GAPDH	1.49162	0.0922253	0.1358	0.533819	Skin_Sun_Exposed_Lower_leg
Meta	ENSG00000236385.1	RP11-114M1.2	-1.49117	-0.0165433	0.135916	0.534022	Skin_Sun_Exposed_Lower_leg
Meta	ENSG00000258700.5	LINC00871	1.49098	0.00559351	0.135966	0.534022	Skin_Sun_Exposed_Lower_leg
Meta	ENSG00000143196.4	DPT	-1.4899	-0.0313727	0.136251	0.534702	Skin_Sun_Exposed_Lower_leg
Meta	ENSG00000154277.12	UCHL1	1.48961	0.0505386	0.136326	0.534702	Skin_Sun_Exposed_Lower_leg
Meta	ENSG00000196421.8	LINC00176	-1.48949	-0.0238383	0.136359	0.534702	Skin_Sun_Exposed_Lower_leg
Meta	ENSG00000172780.16	RAB43	-1.48921	-0.0269361	0.136431	0.534702	Skin_Sun_Exposed_Lower_leg
Meta	ENSG00000145730.20	PAM	-1.48904	-0.0331731	0.136477	0.534702	Skin_Sun_Exposed_Lower_leg
Meta	ENSG00000166441.12	RPL27A	1.48901	0.0542903	0.136485	0.534702	Skin_Sun_Exposed_Lower_leg
Meta	ENSG00000139180.10	NDUFA9	1.48877	0.061297	0.136548	0.534715	Skin_Sun_Exposed_Lower_leg
Meta	ENSG00000013288.8	MAN2B2	1.48856	0.0104531	0.136604	0.534715	Skin_Sun_Exposed_Lower_leg
Meta	ENSG00000236209.1	AC104135.2	-1.48762	-0.00434252	0.136852	0.535396	Skin_Sun_Exposed_Lower_leg
Meta	ENSG00000149201.9	CCDC81	-1.48746	-0.0361752	0.136893	0.535396	Skin_Sun_Exposed_Lower_leg
Meta	ENSG00000140853.15	NLRC5	1.48668	0.0135643	0.137099	0.535631	Skin_Sun_Exposed_Lower_leg
Meta	ENSG00000119321.8	FKBP15	1.48628	0.044644	0.137205	0.535631	Skin_Sun_Exposed_Lower_leg
Meta	ENSG00000228857.2	AC104653.1	-1.48622	-0.0180464	0.13722	0.535631	Skin_Sun_Exposed_Lower_leg
Meta	ENSG00000122591.11	FAM126A	-1.48616	-0.0560558	0.137237	0.535631	Skin_Sun_Exposed_Lower_leg
Meta	ENSG00000183454.16	GRIN2A	-1.48612	-0.011423	0.137247	0.535631	Skin_Sun_Exposed_Lower_leg
Meta	ENSG00000249797.1	LINC02147	-1.48592	-0.0145656	0.1373	0.535631	Skin_Sun_Exposed_Lower_leg
Meta	ENSG00000103811.15	CTSH	1.4856	0.00989113	0.137384	0.535734	Skin_Sun_Exposed_Lower_leg
Meta	ENSG00000267710.6	AC006116.20	1.48522	0.0210097	0.137485	0.535803	Skin_Sun_Exposed_Lower_leg
Meta	ENSG00000135441.7	BLOC1S1	1.48488	0.0461447	0.137575	0.535803	Skin_Sun_Exposed_Lower_leg
Meta	ENSG00000198892.6	SHISA4	-1.48487	-0.0189706	0.137578	0.535803	Skin_Sun_Exposed_Lower_leg
Meta	ENSG00000105135.15	ILVBL	1.48466	0.124044	0.137633	0.535803	Skin_Sun_Exposed_Lower_leg
Meta	ENSG00000065621.14	GSTO2	-1.48421	-0.00856236	0.137752	0.536043	Skin_Sun_Exposed_Lower_leg
Meta	ENSG00000163207.6	IVL	-1.48353	-0.0362869	0.137935	0.536444	Skin_Sun_Exposed_Lower_leg
Meta	ENSG00000247624.6	CPEB2-AS1	1.48335	0.044989	0.137983	0.536444	Skin_Sun_Exposed_Lower_leg
Meta	ENSG00000175764.14	TTLL11	-1.48317	-0.0214076	0.138029	0.536444	Skin_Sun_Exposed_Lower_leg
Meta	ENSG00000143924.18	EML4	-1.48246	-0.0164755	0.138219	0.536957	Skin_Sun_Exposed_Lower_leg
Meta	ENSG00000164976.8	KIAA1161	1.4817	0.0285915	0.138421	0.537518	Skin_Sun_Exposed_Lower_leg
Meta	ENSG00000112159.11	MDN1	1.48082	0.0297714	0.138654	0.537862	Skin_Sun_Exposed_Lower_leg
Meta	ENSG00000176884.14	GRIN1	1.48066	0.0148517	0.138698	0.537862	Skin_Sun_Exposed_Lower_leg
Meta	ENSG00000177728.16	TMEM94	-1.48065	-0.0307751	0.138699	0.537862	Skin_Sun_Exposed_Lower_leg
Meta	ENSG00000136888.6	ATP6V1G1	1.48046	0.0457028	0.13875	0.537862	Skin_Sun_Exposed_Lower_leg
Meta	ENSG00000147650.11	LRP12	-1.48025	-0.015926	0.138807	0.537862	Skin_Sun_Exposed_Lower_leg
Meta	ENSG00000117154.11	IGSF21	1.47981	0.0152758	0.138924	0.537862	Skin_Sun_Exposed_Lower_leg
Meta	ENSG00000117054.13	ACADM	-1.47949	-0.0115275	0.13901	0.537862	Skin_Sun_Exposed_Lower_leg
Meta	ENSG00000100151.15	PICK1	-1.47934	-0.0180884	0.139049	0.537862	Skin_Sun_Exposed_Lower_leg
Meta	ENSG00000168778.11	TCTN2	1.47926	0.00657716	0.139072	0.537862	Skin_Sun_Exposed_Lower_leg
Meta	ENSG00000181523.12	SGSH	-1.47919	-0.0178853	0.139089	0.537862	Skin_Sun_Exposed_Lower_leg
Meta	ENSG00000084774.13	CAD	-1.47883	-0.0337901	0.139185	0.538007	Skin_Sun_Exposed_Lower_leg
Meta	ENSG00000263627.1	PPP4R1-AS1	1.47847	0.00655548	0.139281	0.538061	Skin_Sun_Exposed_Lower_leg
Meta	ENSG00000104915.14	STX10	-1.47826	-0.0382873	0.139339	0.538061	Skin_Sun_Exposed_Lower_leg
Meta	ENSG00000141682.11	PMAIP1	-1.47813	-0.0185224	0.139373	0.538061	Skin_Sun_Exposed_Lower_leg
Meta	ENSG00000130520.10	LSM4	1.47785	0.0588534	0.139449	0.53807	Skin_Sun_Exposed_Lower_leg
Meta	ENSG00000166289.5	PLEKHF1	-1.47754	-0.0215247	0.139531	0.53807	Skin_Sun_Exposed_Lower_leg
Meta	ENSG00000053371.12	AKR7A2	-1.47709	-0.0240237	0.13965	0.53807	Skin_Sun_Exposed_Lower_leg
Meta	ENSG00000106012.17	IQCE	-1.47674	-0.0374446	0.139746	0.53807	Skin_Sun_Exposed_Lower_leg
Meta	ENSG00000198056.13	PRIM1	-1.47663	-0.0237113	0.139775	0.53807	Skin_Sun_Exposed_Lower_leg
Meta	ENSG00000215817.5	ZC3H11B	-1.47653	-0.0134122	0.1398	0.53807	Skin_Sun_Exposed_Lower_leg
Meta	ENSG00000160075.11	SSU72	-1.47642	-0.0346336	0.139832	0.53807	Skin_Sun_Exposed_Lower_leg
Meta	ENSG00000158122.11	AAED1	-1.47636	-0.0512385	0.139848	0.53807	Skin_Sun_Exposed_Lower_leg
Meta	ENSG00000204882.3	GPR20	-1.47617	-0.0146201	0.139897	0.53807	Skin_Sun_Exposed_Lower_leg
Meta	ENSG00000254685.6	FPGT	1.47518	0.0197864	0.140164	0.538873	Skin_Sun_Exposed_Lower_leg
Meta	ENSG00000160439.15	RDH13	-1.47496	-0.0204871	0.140222	0.538875	Skin_Sun_Exposed_Lower_leg
Meta	ENSG00000068885.14	IFT80	1.47431	0.0394019	0.140399	0.539329	Skin_Sun_Exposed_Lower_leg
Meta	ENSG00000256683.6	ZNF350	-1.47382	-0.0442703	0.140529	0.539371	Skin_Sun_Exposed_Lower_leg
Meta	ENSG00000162384.13	C1orf123	1.47368	0.0225048	0.140567	0.539371	Skin_Sun_Exposed_Lower_leg
Meta	ENSG00000103269.13	RHBDL1	-1.47362	-0.0231985	0.140584	0.539371	Skin_Sun_Exposed_Lower_leg
Meta	ENSG00000176194.17	CIDEA	1.47268	0.00888808	0.140836	0.539624	Skin_Sun_Exposed_Lower_leg
Meta	ENSG00000117280.12	RAB29	1.47228	0.0109488	0.140946	0.539624	Skin_Sun_Exposed_Lower_leg
Meta	ENSG00000169413.2	RNASE6	1.47225	0.0464721	0.140953	0.539624	Skin_Sun_Exposed_Lower_leg
Meta	ENSG00000268043.7	NBPF12	1.47213	0.0104476	0.140987	0.539624	Skin_Sun_Exposed_Lower_leg
Meta	ENSG00000114054.13	PCCB	1.47204	0.0402373	0.141009	0.539624	Skin_Sun_Exposed_Lower_leg
Meta	ENSG00000108406.9	DHX40	1.47181	0.0831432	0.141073	0.539624	Skin_Sun_Exposed_Lower_leg
Meta	ENSG00000167653.4	PSCA	1.47176	0.00956622	0.141085	0.539624	Skin_Sun_Exposed_Lower_leg
Meta	ENSG00000173193.13	PARP14	1.47157	0.0189924	0.141137	0.539624	Skin_Sun_Exposed_Lower_leg
Meta	ENSG00000180660.7	MAB21L1	-1.47143	-0.0234486	0.141174	0.539624	Skin_Sun_Exposed_Lower_leg
Meta	ENSG00000176953.12	NFATC2IP	-1.47102	-0.0605996	0.141286	0.539691	Skin_Sun_Exposed_Lower_leg
Meta	ENSG00000107679.14	PLEKHA1	-1.47094	-0.0268267	0.141307	0.539691	Skin_Sun_Exposed_Lower_leg
Meta	ENSG00000155229.20	MMS19	1.47059	0.0305948	0.141403	0.539832	Skin_Sun_Exposed_Lower_leg
Meta	ENSG00000182534.13	MXRA7	-1.47018	-0.00752235	0.141512	0.540027	Skin_Sun_Exposed_Lower_leg
Meta	ENSG00000139946.9	PELI2	-1.46978	-0.0302179	0.14162	0.540219	Skin_Sun_Exposed_Lower_leg
Meta	ENSG00000087258.14	GNAO1	1.46934	0.0146859	0.141741	0.540457	Skin_Sun_Exposed_Lower_leg
Meta	ENSG00000233436.7	BTBD18	1.46896	0.0147497	0.141843	0.540623	Skin_Sun_Exposed_Lower_leg
Meta	ENSG00000219481.10	NBPF1	1.46834	0.0157398	0.142011	0.541041	Skin_Sun_Exposed_Lower_leg
Meta	ENSG00000135097.6	MSI1	-1.46785	-0.0131159	0.142144	0.541326	Skin_Sun_Exposed_Lower_leg
Meta	ENSG00000142856.16	ITGB3BP	-1.4674	-0.00588603	0.142266	0.541506	Skin_Sun_Exposed_Lower_leg
Meta	ENSG00000101333.16	PLCB4	1.46725	0.0521023	0.142308	0.541506	Skin_Sun_Exposed_Lower_leg
Meta	ENSG00000117533.14	VAMP4	1.46693	0.0471266	0.142395	0.541614	Skin_Sun_Exposed_Lower_leg
Meta	ENSG00000152818.18	UTRN	1.4665	0.0646146	0.142511	0.541833	Skin_Sun_Exposed_Lower_leg
Meta	ENSG00000260360.1	RP11-533E19.5	-1.46585	-0.0163102	0.142689	0.542033	Skin_Sun_Exposed_Lower_leg
Meta	ENSG00000260645.1	RP11-250B2.5	1.46564	0.0145877	0.142746	0.542033	Skin_Sun_Exposed_Lower_leg
Meta	ENSG00000138629.15	UBL7	1.46556	0.0457053	0.142769	0.542033	Skin_Sun_Exposed_Lower_leg
Meta	ENSG00000234210.1	AC006372.4	1.46545	0.011641	0.142797	0.542033	Skin_Sun_Exposed_Lower_leg
Meta	ENSG00000144134.18	RABL2A	1.46492	0.0155047	0.142942	0.542363	Skin_Sun_Exposed_Lower_leg
Meta	ENSG00000251655.6	PRB1	1.46451	0.0214754	0.143056	0.542509	Skin_Sun_Exposed_Lower_leg
Meta	ENSG00000171811.13	CFAP46	1.46435	0.012305	0.143098	0.542509	Skin_Sun_Exposed_Lower_leg
Meta	ENSG00000272567.1	RP11-73K9.3	1.46262	0.0115006	0.143573	0.544086	Skin_Sun_Exposed_Lower_leg
Meta	ENSG00000167914.11	GSDMA	-1.46215	-0.0605133	0.143701	0.544172	Skin_Sun_Exposed_Lower_leg
Meta	ENSG00000140009.18	ESR2	-1.4621	-0.00720857	0.143712	0.544172	Skin_Sun_Exposed_Lower_leg
Meta	ENSG00000148908.14	RGS10	1.46178	0.0161696	0.143802	0.544287	Skin_Sun_Exposed_Lower_leg
Meta	ENSG00000140264.19	SERF2	-1.4602	-0.0891754	0.144236	0.545537	Skin_Sun_Exposed_Lower_leg
Meta	ENSG00000130731.15	METTL26	-1.46015	-0.0151327	0.14425	0.545537	Skin_Sun_Exposed_Lower_leg
Meta	ENSG00000155111.14	CDK19	1.45966	0.0392085	0.144384	0.545627	Skin_Sun_Exposed_Lower_leg
Meta	ENSG00000166669.13	ATF7IP2	-1.45947	-0.00652126	0.144436	0.545627	Skin_Sun_Exposed_Lower_leg
Meta	ENSG00000100427.15	MLC1	1.45933	0.00639465	0.144476	0.545627	Skin_Sun_Exposed_Lower_leg
Meta	ENSG00000124802.11	EEF1E1	-1.45882	-0.0345525	0.144614	0.545627	Skin_Sun_Exposed_Lower_leg
Meta	ENSG00000254610.2	RP5-903G2.2	-1.45877	-0.0167894	0.144629	0.545627	Skin_Sun_Exposed_Lower_leg
Meta	ENSG00000240204.2	SMKR1	1.45872	0.0116309	0.144642	0.545627	Skin_Sun_Exposed_Lower_leg
Meta	ENSG00000132003.9	ZSWIM4	-1.45857	-0.0470304	0.144685	0.545627	Skin_Sun_Exposed_Lower_leg
Meta	ENSG00000105711.11	SCN1B	-1.4578	-0.038747	0.144895	0.546103	Skin_Sun_Exposed_Lower_leg
Meta	ENSG00000198252.11	STYX	1.45768	0.0317623	0.144929	0.546103	Skin_Sun_Exposed_Lower_leg
Meta	ENSG00000170458.13	CD14	1.45741	0.0611145	0.145003	0.54616	Skin_Sun_Exposed_Lower_leg
Meta	ENSG00000115556.13	PLCD4	1.45639	0.0734281	0.145285	0.546992	Skin_Sun_Exposed_Lower_leg
Meta	ENSG00000188488.13	SERPINA5	-1.45576	-0.0265114	0.145458	0.546992	Skin_Sun_Exposed_Lower_leg
Meta	ENSG00000100241.20	SBF1	-1.45529	-0.0873882	0.14559	0.546992	Skin_Sun_Exposed_Lower_leg
Meta	ENSG00000206344.7	HCG27	-1.45525	-0.0100706	0.145601	0.546992	Skin_Sun_Exposed_Lower_leg
Meta	ENSG00000086200.16	IPO11	-1.45482	-0.0443008	0.14572	0.546992	Skin_Sun_Exposed_Lower_leg
Meta	ENSG00000112425.14	EPM2A	-1.45476	-0.0171103	0.145737	0.546992	Skin_Sun_Exposed_Lower_leg
Meta	ENSG00000138696.10	BMPR1B	-1.45471	-0.0259526	0.14575	0.546992	Skin_Sun_Exposed_Lower_leg
Meta	ENSG00000148154.9	UGCG	1.4547	0.0507351	0.145751	0.546992	Skin_Sun_Exposed_Lower_leg
Meta	ENSG00000170779.10	CDCA4	-1.45453	-0.0160117	0.1458	0.546992	Skin_Sun_Exposed_Lower_leg
Meta	ENSG00000151224.12	MAT1A	-1.45448	-0.00807776	0.145813	0.546992	Skin_Sun_Exposed_Lower_leg
Meta	ENSG00000160785.13	SLC25A44	1.45357	0.066683	0.146065	0.547713	Skin_Sun_Exposed_Lower_leg
Meta	ENSG00000143869.6	GDF7	1.45253	0.0334567	0.146355	0.54849	Skin_Sun_Exposed_Lower_leg
Meta	ENSG00000180739.13	S1PR5	-1.4524	-0.0224623	0.14639	0.54849	Skin_Sun_Exposed_Lower_leg
Meta	ENSG00000103546.18	SLC6A2	1.45106	0.00553022	0.146763	0.549458	Skin_Sun_Exposed_Lower_leg
Meta	ENSG00000225056.1	RP11-218C14.5	-1.45105	-0.0289028	0.146767	0.549458	Skin_Sun_Exposed_Lower_leg
Meta	ENSG00000104312.7	RIPK2	1.45082	0.055278	0.146831	0.549474	Skin_Sun_Exposed_Lower_leg
Meta	ENSG00000242616.3	GNG10	-1.45013	-0.0137028	0.147022	0.549967	Skin_Sun_Exposed_Lower_leg
Meta	ENSG00000244041.7	LINC01011	-1.44965	-0.0214781	0.147155	0.550245	Skin_Sun_Exposed_Lower_leg
Meta	ENSG00000064490.13	RFXANK	1.44931	0.0516228	0.147252	0.550386	Skin_Sun_Exposed_Lower_leg
Meta	ENSG00000099814.15	CEP170B	1.44859	0.0214932	0.147452	0.550913	Skin_Sun_Exposed_Lower_leg
Meta	ENSG00000164284.14	GRPEL2	1.44819	0.0343473	0.147564	0.550988	Skin_Sun_Exposed_Lower_leg
Meta	ENSG00000174156.14	GSTA3	1.44809	0.0185208	0.147591	0.550988	Skin_Sun_Exposed_Lower_leg
Meta	ENSG00000140600.16	SH3GL3	1.44616	0.0208337	0.148132	0.552785	Skin_Sun_Exposed_Lower_leg
Meta	ENSG00000142515.14	KLK3	-1.44585	-0.0190561	0.14822	0.552888	Skin_Sun_Exposed_Lower_leg
Meta	ENSG00000137691.12	C11orf70	1.44544	0.0321726	0.148334	0.553011	Skin_Sun_Exposed_Lower_leg
Meta	ENSG00000051009.10	FAM160A2	-1.44531	-0.0163767	0.148372	0.553011	Skin_Sun_Exposed_Lower_leg
Meta	ENSG00000240875.5	LINC00886	-1.44446	-0.0051563	0.148611	0.553496	Skin_Sun_Exposed_Lower_leg
Meta	ENSG00000197381.15	ADARB1	-1.4441	-0.0170191	0.14871	0.553496	Skin_Sun_Exposed_Lower_leg
Meta	ENSG00000143198.12	MGST3	-1.44398	-0.0172197	0.148746	0.553496	Skin_Sun_Exposed_Lower_leg
Meta	ENSG00000082258.12	CCNT2	1.44357	0.0382975	0.148859	0.553496	Skin_Sun_Exposed_Lower_leg
Meta	ENSG00000100300.17	TSPO	1.44352	0.04009	0.148873	0.553496	Skin_Sun_Exposed_Lower_leg
Meta	ENSG00000144792.9	ZNF660	1.44346	0.0104513	0.148891	0.553496	Skin_Sun_Exposed_Lower_leg
Meta	ENSG00000153904.18	DDAH1	1.44308	0.0265483	0.148998	0.553496	Skin_Sun_Exposed_Lower_leg
Meta	ENSG00000232063.1	RP11-307E17.8	-1.44289	-0.019054	0.149053	0.553496	Skin_Sun_Exposed_Lower_leg
Meta	ENSG00000259577.1	CERNA1	-1.44278	-0.0213891	0.149084	0.553496	Skin_Sun_Exposed_Lower_leg
Meta	ENSG00000278107.1	RP11-162A12.4	-1.44255	-0.0172893	0.149146	0.553496	Skin_Sun_Exposed_Lower_leg
Meta	ENSG00000240344.8	PPIL3	1.44251	0.00440728	0.149158	0.553496	Skin_Sun_Exposed_Lower_leg
Meta	ENSG00000153885.14	KCTD15	-1.44138	-0.0888232	0.149477	0.554459	Skin_Sun_Exposed_Lower_leg
Meta	ENSG00000100564.8	PIGH	-1.44107	-0.0260482	0.149564	0.554558	Skin_Sun_Exposed_Lower_leg
Meta	ENSG00000109536.11	FRG1	-1.44077	-0.0423603	0.149651	0.554658	Skin_Sun_Exposed_Lower_leg
Meta	ENSG00000096093.15	EFHC1	1.44031	0.0317446	0.14978	0.554762	Skin_Sun_Exposed_Lower_leg
Meta	ENSG00000100714.15	MTHFD1	-1.44024	-0.0091646	0.149798	0.554762	Skin_Sun_Exposed_Lower_leg
Meta	ENSG00000067900.7	ROCK1	1.4399	0.0269023	0.149896	0.554902	Skin_Sun_Exposed_Lower_leg
Meta	ENSG00000212916.4	MAP10	1.43909	0.0387197	0.150125	0.555487	Skin_Sun_Exposed_Lower_leg
Meta	ENSG00000134470.20	IL15RA	-1.43844	-0.0226168	0.150309	0.555487	Skin_Sun_Exposed_Lower_leg
Meta	ENSG00000205837.7	LINC00487	1.43805	0.0168409	0.15042	0.555487	Skin_Sun_Exposed_Lower_leg
Meta	ENSG00000125652.7	ALKBH7	1.43803	0.0559213	0.150426	0.555487	Skin_Sun_Exposed_Lower_leg
Meta	ENSG00000229246.1	LINC00377	-1.43798	-0.0214066	0.150439	0.555487	Skin_Sun_Exposed_Lower_leg
Meta	ENSG00000184203.7	PPP1R2	1.43794	0.0724258	0.150452	0.555487	Skin_Sun_Exposed_Lower_leg
Meta	ENSG00000164535.14	DAGLB	-1.43773	-0.00874672	0.150512	0.555487	Skin_Sun_Exposed_Lower_leg
Meta	ENSG00000114948.12	ADAM23	-1.43765	-0.016298	0.150533	0.555487	Skin_Sun_Exposed_Lower_leg
Meta	ENSG00000128185.9	DGCR6L	1.43728	0.0246079	0.150639	0.555656	Skin_Sun_Exposed_Lower_leg
Meta	ENSG00000271324.1	RP11-10C24.2	1.43644	0.0147291	0.150878	0.556319	Skin_Sun_Exposed_Lower_leg
Meta	ENSG00000136003.15	ISCU	-1.43619	-0.0632544	0.150949	0.55636	Skin_Sun_Exposed_Lower_leg
Meta	ENSG00000127863.15	TNFRSF19	1.4357	0.107992	0.151087	0.556645	Skin_Sun_Exposed_Lower_leg
Meta	ENSG00000139329.4	LUM	-1.43513	-0.0364155	0.15125	0.556692	Skin_Sun_Exposed_Lower_leg
Meta	ENSG00000165568.17	AKR1E2	1.43497	0.0117931	0.151297	0.556692	Skin_Sun_Exposed_Lower_leg
Meta	ENSG00000156521.13	TYSND1	-1.43486	-0.0423637	0.151327	0.556692	Skin_Sun_Exposed_Lower_leg
Meta	ENSG00000170549.3	IRX1	1.43469	0.025783	0.151375	0.556692	Skin_Sun_Exposed_Lower_leg
Meta	ENSG00000138650.8	PCDH10	-1.4346	-0.0166606	0.1514	0.556692	Skin_Sun_Exposed_Lower_leg
Meta	ENSG00000168159.11	RNF187	-1.43415	-0.0402137	0.151529	0.556762	Skin_Sun_Exposed_Lower_leg
Meta	ENSG00000107819.13	SFXN3	-1.43381	-0.0199229	0.151627	0.556762	Skin_Sun_Exposed_Lower_leg
Meta	ENSG00000226856.5	AC093901.1	1.43378	0.0138648	0.151635	0.556762	Skin_Sun_Exposed_Lower_leg
Meta	ENSG00000157800.17	SLC37A3	-1.4337	-0.0390848	0.151659	0.556762	Skin_Sun_Exposed_Lower_leg
Meta	ENSG00000273760.1	CH17-360D5.3	-1.43292	-0.00909057	0.15188	0.556968	Skin_Sun_Exposed_Lower_leg
Meta	ENSG00000111678.10	C12orf57	1.43287	0.0214811	0.151895	0.556968	Skin_Sun_Exposed_Lower_leg
Meta	ENSG00000171700.13	RGS19	1.43287	0.00644809	0.151895	0.556968	Skin_Sun_Exposed_Lower_leg
Meta	ENSG00000255494.1	LINC00681	-1.4325	-0.0617677	0.152001	0.557137	Skin_Sun_Exposed_Lower_leg
Meta	ENSG00000120733.13	KDM3B	1.43085	0.0556036	0.152472	0.558474	Skin_Sun_Exposed_Lower_leg
Meta	ENSG00000168899.4	VAMP5	1.4308	0.0181374	0.152486	0.558474	Skin_Sun_Exposed_Lower_leg
Meta	ENSG00000253641.5	LINCR-0001	1.43041	0.0150986	0.1526	0.55867	Skin_Sun_Exposed_Lower_leg
Meta	ENSG00000119655.10	NPC2	1.43001	0.0345467	0.152714	0.558866	Skin_Sun_Exposed_Lower_leg
Meta	ENSG00000168229.3	PTGDR	-1.42956	-0.0214489	0.152843	0.559009	Skin_Sun_Exposed_Lower_leg
Meta	ENSG00000030304.13	MUSK	-1.42931	-0.0102846	0.152914	0.559009	Skin_Sun_Exposed_Lower_leg
Meta	ENSG00000005020.12	SKAP2	-1.42925	-0.0482433	0.152934	0.559009	Skin_Sun_Exposed_Lower_leg
Meta	ENSG00000122783.16	C7orf49	-1.4288	-0.0504535	0.153061	0.55909	Skin_Sun_Exposed_Lower_leg
Meta	ENSG00000186132.14	C2orf76	-1.42856	-0.0600615	0.153129	0.55909	Skin_Sun_Exposed_Lower_leg
Meta	ENSG00000242372.6	EIF6	1.42842	0.0204052	0.153172	0.55909	Skin_Sun_Exposed_Lower_leg
Meta	ENSG00000168569.7	TMEM223	-1.42809	-0.0202372	0.153265	0.55909	Skin_Sun_Exposed_Lower_leg
Meta	ENSG00000115541.10	HSPE1	1.42774	0.101473	0.153368	0.55909	Skin_Sun_Exposed_Lower_leg
Meta	ENSG00000088205.12	DDX18	1.42758	0.0474557	0.153414	0.55909	Skin_Sun_Exposed_Lower_leg
Meta	ENSG00000141568.20	FOXK2	1.42757	0.0366732	0.153415	0.55909	Skin_Sun_Exposed_Lower_leg
Meta	ENSG00000221866.9	PLXNA4	1.42749	0.0249278	0.153438	0.55909	Skin_Sun_Exposed_Lower_leg
Meta	ENSG00000204525.16	HLA-C	1.42718	0.00817263	0.153527	0.559196	Skin_Sun_Exposed_Lower_leg
Meta	ENSG00000079150.17	FKBP7	-1.42666	-0.0422287	0.153679	0.559302	Skin_Sun_Exposed_Lower_leg
Meta	ENSG00000135469.13	COQ10A	-1.42646	-0.0394567	0.153736	0.559302	Skin_Sun_Exposed_Lower_leg
Meta	ENSG00000231861.2	OR5K2	1.42645	0.0137849	0.153737	0.559302	Skin_Sun_Exposed_Lower_leg
Meta	ENSG00000112130.16	RNF8	-1.42557	-0.0111059	0.153994	0.560016	Skin_Sun_Exposed_Lower_leg
Meta	ENSG00000186187.11	ZNRF1	1.42494	0.105799	0.154173	0.560097	Skin_Sun_Exposed_Lower_leg
Meta	ENSG00000267475.1	CTD-2538C1.2	-1.42466	-0.0292253	0.154256	0.560097	Skin_Sun_Exposed_Lower_leg
Meta	ENSG00000132259.12	CNGA4	1.42466	0.0262616	0.154257	0.560097	Skin_Sun_Exposed_Lower_leg
Meta	ENSG00000205571.13	SMN2	1.42465	0.00750983	0.154258	0.560097	Skin_Sun_Exposed_Lower_leg
Meta	ENSG00000176659.7	C20orf197	-1.42423	-0.00870939	0.15438	0.560274	Skin_Sun_Exposed_Lower_leg
Meta	ENSG00000138092.10	CENPO	1.42384	0.0285817	0.154493	0.560274	Skin_Sun_Exposed_Lower_leg
Meta	ENSG00000078237.6	TIGAR	1.42349	0.0171584	0.154594	0.560274	Skin_Sun_Exposed_Lower_leg
Meta	ENSG00000260778.5	RP11-304L19.13	1.42328	0.0143169	0.154656	0.560274	Skin_Sun_Exposed_Lower_leg
Meta	ENSG00000111554.14	MDM1	1.42321	0.0214518	0.154674	0.560274	Skin_Sun_Exposed_Lower_leg
Meta	ENSG00000136011.14	STAB2	-1.42297	-0.0213116	0.154744	0.560274	Skin_Sun_Exposed_Lower_leg
Meta	ENSG00000163807.5	KIAA1143	1.42278	0.0108087	0.154799	0.560274	Skin_Sun_Exposed_Lower_leg
Meta	ENSG00000129003.15	VPS13C	-1.42255	-0.0210748	0.154867	0.560274	Skin_Sun_Exposed_Lower_leg
Meta	ENSG00000124003.12	MOGAT1	-1.42244	-0.0749617	0.1549	0.560274	Skin_Sun_Exposed_Lower_leg
Meta	ENSG00000069998.12	HDHD5	1.4224	0.0236796	0.15491	0.560274	Skin_Sun_Exposed_Lower_leg
Meta	ENSG00000089041.16	P2RX7	-1.42182	-0.0228686	0.155079	0.560666	Skin_Sun_Exposed_Lower_leg
Meta	ENSG00000090512.11	FETUB	-1.41964	-0.0136245	0.155713	0.562034	Skin_Sun_Exposed_Lower_leg
Meta	ENSG00000115295.19	CLIP4	-1.41963	-0.0376003	0.155715	0.562034	Skin_Sun_Exposed_Lower_leg
Meta	ENSG00000176022.4	B3GALT6	1.4192	0.0149444	0.15584	0.562034	Skin_Sun_Exposed_Lower_leg
Meta	ENSG00000167232.13	ZNF91	1.41909	0.045957	0.155873	0.562034	Skin_Sun_Exposed_Lower_leg
Meta	ENSG00000077044.10	DGKD	1.41869	0.100346	0.15599	0.562034	Skin_Sun_Exposed_Lower_leg
Meta	ENSG00000283267.1	CTB-16J4.1	-1.41848	-0.0125685	0.156051	0.562034	Skin_Sun_Exposed_Lower_leg
Meta	ENSG00000213096.10	ZNF254	-1.41843	-0.0158564	0.156066	0.562034	Skin_Sun_Exposed_Lower_leg
Meta	ENSG00000160117.14	ANKLE1	-1.41835	-0.011154	0.156089	0.562034	Skin_Sun_Exposed_Lower_leg
Meta	ENSG00000089597.16	GANAB	-1.41827	-0.045714	0.156111	0.562034	Skin_Sun_Exposed_Lower_leg
Meta	ENSG00000089094.18	KDM2B	1.41793	0.0295446	0.156211	0.562034	Skin_Sun_Exposed_Lower_leg
Meta	ENSG00000267855.5	NDUFA7	1.41791	0.0399097	0.156216	0.562034	Skin_Sun_Exposed_Lower_leg
Meta	ENSG00000141562.17	NARF	1.41786	0.019566	0.156233	0.562034	Skin_Sun_Exposed_Lower_leg
Meta	ENSG00000160783.19	PMF1	1.41781	0.03725	0.156245	0.562034	Skin_Sun_Exposed_Lower_leg
Meta	ENSG00000187045.16	TMPRSS6	1.41732	0.0170906	0.156389	0.56228	Skin_Sun_Exposed_Lower_leg
Meta	ENSG00000013306.15	SLC25A39	-1.41701	-0.0218929	0.156479	0.56228	Skin_Sun_Exposed_Lower_leg
Meta	ENSG00000135931.17	ARMC9	-1.41696	-0.0393606	0.156495	0.56228	Skin_Sun_Exposed_Lower_leg
Meta	ENSG00000120669.15	SOHLH2	1.41605	0.0247672	0.156762	0.562947	Skin_Sun_Exposed_Lower_leg
Meta	ENSG00000213699.8	SLC35F6	1.41591	0.0530183	0.156802	0.562947	Skin_Sun_Exposed_Lower_leg
Meta	ENSG00000124613.8	ZNF391	-1.41567	-0.00812766	0.156872	0.56298	Skin_Sun_Exposed_Lower_leg
Meta	ENSG00000086598.10	TMED2	1.4153	0.1407	0.15698	0.563149	Skin_Sun_Exposed_Lower_leg
Meta	ENSG00000164970.14	FAM219A	-1.41507	-0.0261316	0.157047	0.56317	Skin_Sun_Exposed_Lower_leg
Meta	ENSG00000047617.14	ANO2	1.41433	0.0252025	0.157264	0.563733	Skin_Sun_Exposed_Lower_leg
Meta	ENSG00000175893.11	ZDHHC21	1.41403	0.00978613	0.157353	0.563834	Skin_Sun_Exposed_Lower_leg
Meta	ENSG00000204252.13	HLA-DOA	-1.41374	-0.0231708	0.157439	0.563838	Skin_Sun_Exposed_Lower_leg
Meta	ENSG00000109762.15	SNX25	-1.41349	-0.067258	0.157513	0.563838	Skin_Sun_Exposed_Lower_leg
Meta	ENSG00000137101.12	CD72	-1.41341	-0.0121773	0.157537	0.563838	Skin_Sun_Exposed_Lower_leg
Meta	ENSG00000152359.14	POC5	-1.41267	-0.0154117	0.157753	0.564395	Skin_Sun_Exposed_Lower_leg
Meta	ENSG00000197978.9	GOLGA6L9	1.41179	0.00610003	0.158012	0.565028	Skin_Sun_Exposed_Lower_leg
Meta	ENSG00000119782.13	FKBP1B	-1.41128	-0.0125906	0.158163	0.565028	Skin_Sun_Exposed_Lower_leg
Meta	ENSG00000155629.14	PIK3AP1	1.41127	0.0162613	0.158166	0.565028	Skin_Sun_Exposed_Lower_leg
Meta	ENSG00000214189.8	ZNF788	-1.41124	-0.00687194	0.158174	0.565028	Skin_Sun_Exposed_Lower_leg
Meta	ENSG00000134256.12	CD101	1.41087	0.0108154	0.158284	0.565205	Skin_Sun_Exposed_Lower_leg
Meta	ENSG00000270127.2	RP11-526I2.5	1.41022	0.00362356	0.158476	0.565671	Skin_Sun_Exposed_Lower_leg
Meta	ENSG00000165312.6	OTUD1	1.40974	0.0216581	0.158618	0.565771	Skin_Sun_Exposed_Lower_leg
Meta	ENSG00000180264.11	ADGRD2	-1.40971	-0.0226841	0.158626	0.565771	Skin_Sun_Exposed_Lower_leg
Meta	ENSG00000240708.1	LINC02030	1.40913	0.016878	0.158797	0.566129	Skin_Sun_Exposed_Lower_leg
Meta	ENSG00000225511.6	LINC00475	-1.40895	-0.0119549	0.15885	0.566129	Skin_Sun_Exposed_Lower_leg
Meta	ENSG00000117586.10	TNFSF4	-1.40868	-0.0248577	0.158931	0.566129	Skin_Sun_Exposed_Lower_leg
Meta	ENSG00000186635.14	ARAP1	1.40849	0.0106152	0.158987	0.566129	Skin_Sun_Exposed_Lower_leg
Meta	ENSG00000140623.13	2025-09-12	-1.4083	-0.00656987	0.159043	0.566129	Skin_Sun_Exposed_Lower_leg
Meta	ENSG00000204767.3	FAM196B	-1.40813	-0.0255931	0.159092	0.566129	Skin_Sun_Exposed_Lower_leg
Meta	ENSG00000196116.7	TDRD7	-1.40774	-0.0607112	0.159208	0.566179	Skin_Sun_Exposed_Lower_leg
Meta	ENSG00000137038.7	TMEM261	1.40765	0.0368155	0.159235	0.566179	Skin_Sun_Exposed_Lower_leg
Meta	ENSG00000128040.10	SPINK2	-1.40747	-0.0127289	0.159289	0.566179	Skin_Sun_Exposed_Lower_leg
Meta	ENSG00000189325.6	C6orf222	1.40693	0.0351011	0.159448	0.566525	Skin_Sun_Exposed_Lower_leg
Meta	ENSG00000232006.8	AC005537.2	1.40614	0.00803234	0.159682	0.567061	Skin_Sun_Exposed_Lower_leg
Meta	ENSG00000105928.13	DFNA5	-1.40594	-0.0306003	0.159742	0.567061	Skin_Sun_Exposed_Lower_leg
Meta	ENSG00000231768.1	LINC01354	1.4055	0.0237873	0.159874	0.567061	Skin_Sun_Exposed_Lower_leg
Meta	ENSG00000120913.23	PDLIM2	1.40535	0.0376334	0.159916	0.567061	Skin_Sun_Exposed_Lower_leg
Meta	ENSG00000136696.10	IL36B	-1.40517	-0.00799935	0.159969	0.567061	Skin_Sun_Exposed_Lower_leg
Meta	ENSG00000123636.17	BAZ2B	1.405	0.0723826	0.16002	0.567061	Skin_Sun_Exposed_Lower_leg
Meta	ENSG00000006695.10	COX10	-1.40498	-0.0184583	0.160028	0.567061	Skin_Sun_Exposed_Lower_leg
Meta	ENSG00000000457.13	SCYL3	1.40478	0.0514676	0.160088	0.567061	Skin_Sun_Exposed_Lower_leg
Meta	ENSG00000103550.13	KNOP1	1.40454	0.00468535	0.160159	0.567084	Skin_Sun_Exposed_Lower_leg
Meta	ENSG00000136883.13	KIF12	-1.40434	-0.0262961	0.160216	0.567084	Skin_Sun_Exposed_Lower_leg
Meta	ENSG00000277135.1	RP11-327J17.9	-1.40409	-0.0249347	0.160291	0.567131	Skin_Sun_Exposed_Lower_leg
Meta	ENSG00000188282.12	RUFY4	-1.4038	-0.0172355	0.160378	0.567222	Skin_Sun_Exposed_Lower_leg
Meta	ENSG00000005981.12	ASB4	-1.4036	-0.00547186	0.160439	0.567224	Skin_Sun_Exposed_Lower_leg
Meta	ENSG00000093167.17	LRRFIP2	1.40225	0.0112904	0.16084	0.568243	Skin_Sun_Exposed_Lower_leg
Meta	ENSG00000250120.6	PCDHA10	-1.40193	-0.0277249	0.160936	0.568243	Skin_Sun_Exposed_Lower_leg
Meta	ENSG00000164604.12	GPR85	-1.40175	-0.0175857	0.160989	0.568243	Skin_Sun_Exposed_Lower_leg
Meta	ENSG00000269949.1	RP11-738E22.3	1.40171	0.00618561	0.161003	0.568243	Skin_Sun_Exposed_Lower_leg
Meta	ENSG00000114779.19	ABHD14B	-1.4016	-0.0360804	0.161034	0.568243	Skin_Sun_Exposed_Lower_leg
Meta	ENSG00000137573.13	SULF1	-1.40094	-0.0560341	0.161233	0.568728	Skin_Sun_Exposed_Lower_leg
Meta	ENSG00000085871.8	MGST2	1.39935	0.0169316	0.161708	0.569982	Skin_Sun_Exposed_Lower_leg
Meta	ENSG00000130313.6	PGLS	-1.39934	-0.0261097	0.161711	0.569982	Skin_Sun_Exposed_Lower_leg
Meta	ENSG00000236780.5	LINC01829	1.39905	0.0129392	0.161797	0.570054	Skin_Sun_Exposed_Lower_leg
Meta	ENSG00000173267.13	SNCG	1.39885	0.0195354	0.161858	0.570054	Skin_Sun_Exposed_Lower_leg
Meta	ENSG00000178852.15	EFCAB13	-1.39866	-0.0121026	0.161916	0.570054	Skin_Sun_Exposed_Lower_leg
Meta	ENSG00000179673.4	RPRML	1.39788	0.0196509	0.162148	0.570299	Skin_Sun_Exposed_Lower_leg
Meta	ENSG00000117525.13	F3	-1.39771	-0.0325147	0.162199	0.570299	Skin_Sun_Exposed_Lower_leg
Meta	ENSG00000128617.2	OPN1SW	-1.39767	-0.0254315	0.162211	0.570299	Skin_Sun_Exposed_Lower_leg
Meta	ENSG00000171813.13	PWWP2B	-1.39761	-0.0350371	0.162231	0.570299	Skin_Sun_Exposed_Lower_leg
Meta	ENSG00000105726.16	ATP13A1	1.39688	0.0539181	0.162451	0.570854	Skin_Sun_Exposed_Lower_leg
Meta	ENSG00000135253.13	KCP	-1.39636	-0.0209346	0.162605	0.571179	Skin_Sun_Exposed_Lower_leg
Meta	ENSG00000171604.11	CXXC5	-1.39589	-0.0626487	0.162749	0.571469	Skin_Sun_Exposed_Lower_leg
Meta	ENSG00000146904.8	EPHA1	-1.39521	-0.0299391	0.162951	0.571502	Skin_Sun_Exposed_Lower_leg
Meta	ENSG00000134222.16	PSRC1	1.39487	0.026576	0.163055	0.571502	Skin_Sun_Exposed_Lower_leg
Meta	ENSG00000075234.16	TTC38	-1.39484	-0.00807579	0.163065	0.571502	Skin_Sun_Exposed_Lower_leg
Meta	ENSG00000241945.7	PWP2	-1.39461	-0.00320422	0.163134	0.571502	Skin_Sun_Exposed_Lower_leg
Meta	ENSG00000260300.5	RP11-505K9.4	-1.39442	-0.0243219	0.163192	0.571502	Skin_Sun_Exposed_Lower_leg
Meta	ENSG00000134955.11	SLC37A2	1.39433	0.0356634	0.163218	0.571502	Skin_Sun_Exposed_Lower_leg
Meta	ENSG00000205436.7	EXOC3L4	-1.39429	-0.0450464	0.16323	0.571502	Skin_Sun_Exposed_Lower_leg
Meta	ENSG00000254827.5	SLC22A18AS	1.39422	0.0216353	0.163251	0.571502	Skin_Sun_Exposed_Lower_leg
Meta	ENSG00000078304.19	PPP2R5C	1.39387	0.051752	0.163357	0.571619	Skin_Sun_Exposed_Lower_leg
Meta	ENSG00000250596.1	RP11-440I14.2	-1.3937	-0.00457547	0.163408	0.571619	Skin_Sun_Exposed_Lower_leg
Meta	ENSG00000151790.8	TDO2	1.39323	0.0169941	0.163551	0.571906	Skin_Sun_Exposed_Lower_leg
Meta	ENSG00000187821.8	HELT	-1.39205	-0.00482847	0.163908	0.57264	Skin_Sun_Exposed_Lower_leg
Meta	ENSG00000156928.4	MALSU1	1.39194	0.0324143	0.16394	0.57264	Skin_Sun_Exposed_Lower_leg
Meta	ENSG00000163931.15	TKT	-1.39192	-0.0450922	0.163947	0.57264	Skin_Sun_Exposed_Lower_leg
Meta	ENSG00000130675.14	MNX1	1.39163	0.0292561	0.164034	0.572729	Skin_Sun_Exposed_Lower_leg
Meta	ENSG00000146731.10	CCT6A	-1.39132	-0.116769	0.164128	0.572794	Skin_Sun_Exposed_Lower_leg
Meta	ENSG00000144369.12	FAM171B	1.39116	0.0133431	0.164176	0.572794	Skin_Sun_Exposed_Lower_leg
Meta	ENSG00000076984.17	MAP2K7	1.39055	0.14214	0.164362	0.572897	Skin_Sun_Exposed_Lower_leg
Meta	ENSG00000226644.5	RP11-128M1.1	1.39045	0.0112996	0.164391	0.572897	Skin_Sun_Exposed_Lower_leg
Meta	ENSG00000178338.10	ZNF354B	-1.39037	-0.0625875	0.164418	0.572897	Skin_Sun_Exposed_Lower_leg
Meta	ENSG00000165802.21	NSMF	1.39025	0.032049	0.164452	0.572897	Skin_Sun_Exposed_Lower_leg
Meta	ENSG00000111664.10	GNB3	-1.38959	-0.0109037	0.164653	0.573381	Skin_Sun_Exposed_Lower_leg
Meta	ENSG00000116406.18	EDEM3	-1.38875	-0.021791	0.16491	0.573543	Skin_Sun_Exposed_Lower_leg
Meta	ENSG00000165271.16	NOL6	1.38874	0.0348553	0.164911	0.573543	Skin_Sun_Exposed_Lower_leg
Meta	ENSG00000091651.8	ORC6	1.38869	0.032297	0.164926	0.573543	Skin_Sun_Exposed_Lower_leg
Meta	ENSG00000161981.10	SNRNP25	1.38862	0.0100724	0.164947	0.573543	Skin_Sun_Exposed_Lower_leg
Meta	ENSG00000214402.6	LCNL1	-1.38804	-0.0187764	0.165124	0.573662	Skin_Sun_Exposed_Lower_leg
Meta	ENSG00000198093.10	ZNF649	-1.38789	-0.0439678	0.16517	0.573662	Skin_Sun_Exposed_Lower_leg
Meta	ENSG00000196993.8	NPIPB9	1.38765	0.0215988	0.165243	0.573662	Skin_Sun_Exposed_Lower_leg
Meta	ENSG00000197776.7	KLHDC1	1.38762	0.0782338	0.165252	0.573662	Skin_Sun_Exposed_Lower_leg
Meta	ENSG00000272512.1	RP11-54O7.17	-1.3875	-0.00538306	0.16529	0.573662	Skin_Sun_Exposed_Lower_leg
Meta	ENSG00000104980.7	TIMM44	1.38689	0.019565	0.165475	0.573883	Skin_Sun_Exposed_Lower_leg
Meta	ENSG00000162073.13	PAQR4	1.38688	0.0543679	0.165478	0.573883	Skin_Sun_Exposed_Lower_leg
Meta	ENSG00000075240.16	GRAMD4	1.38654	0.0122027	0.165583	0.574033	Skin_Sun_Exposed_Lower_leg
Meta	ENSG00000204642.13	HLA-F	1.38623	0.00671959	0.165677	0.574145	Skin_Sun_Exposed_Lower_leg
Meta	ENSG00000203805.10	PLPP4	1.38592	0.0202982	0.16577	0.574253	Skin_Sun_Exposed_Lower_leg
Meta	ENSG00000103404.14	USP31	1.38516	0.0263457	0.166003	0.574529	Skin_Sun_Exposed_Lower_leg
Meta	ENSG00000100523.14	DDHD1	1.3851	0.0398839	0.166023	0.574529	Skin_Sun_Exposed_Lower_leg
Meta	ENSG00000104885.17	DOT1L	1.38506	0.06259	0.166035	0.574529	Skin_Sun_Exposed_Lower_leg
Meta	ENSG00000277459.1	RP11-732A21.3	1.38483	0.0267604	0.166105	0.574554	Skin_Sun_Exposed_Lower_leg
Meta	ENSG00000169554.18	ZEB2	1.38453	0.0886113	0.166197	0.574659	Skin_Sun_Exposed_Lower_leg
Meta	ENSG00000179772.7	FOXS1	1.3842	0.0684815	0.166299	0.574796	Skin_Sun_Exposed_Lower_leg
Meta	ENSG00000196290.14	NIF3L1	1.38379	0.0344685	0.166423	0.574806	Skin_Sun_Exposed_Lower_leg
Meta	ENSG00000173744.17	AGFG1	-1.38363	-0.0320193	0.166472	0.574806	Skin_Sun_Exposed_Lower_leg
Meta	ENSG00000101161.7	PRPF6	1.38339	0.0119353	0.166546	0.574806	Skin_Sun_Exposed_Lower_leg
Meta	ENSG00000134575.9	ACP2	-1.38325	-0.0113672	0.166589	0.574806	Skin_Sun_Exposed_Lower_leg
Meta	ENSG00000117281.15	CD160	1.38317	0.0413233	0.166611	0.574806	Skin_Sun_Exposed_Lower_leg
Meta	ENSG00000241186.9	TDGF1	1.38282	0.00490719	0.166719	0.574965	Skin_Sun_Exposed_Lower_leg
Meta	ENSG00000145220.13	LYAR	-1.38258	-0.0469679	0.166794	0.575008	Skin_Sun_Exposed_Lower_leg
Meta	ENSG00000280639.1	LINC02204	1.38188	0.0231027	0.16701	0.575295	Skin_Sun_Exposed_Lower_leg
Meta	ENSG00000100731.15	PCNX1	1.38178	0.00775113	0.167038	0.575295	Skin_Sun_Exposed_Lower_leg
Meta	ENSG00000147676.13	MAL2	1.38157	0.0330611	0.167105	0.575295	Skin_Sun_Exposed_Lower_leg
Meta	ENSG00000164050.12	PLXNB1	-1.38117	-0.0289002	0.167226	0.575295	Skin_Sun_Exposed_Lower_leg
Meta	ENSG00000273449.1	RP11-218F10.3	1.38071	0.00719147	0.167368	0.575295	Skin_Sun_Exposed_Lower_leg
Meta	ENSG00000141294.9	LRRC46	-1.38069	-0.0135241	0.167373	0.575295	Skin_Sun_Exposed_Lower_leg
Meta	ENSG00000140474.12	ULK3	-1.38069	-0.0573456	0.167374	0.575295	Skin_Sun_Exposed_Lower_leg
Meta	ENSG00000110080.18	ST3GAL4	-1.38045	-0.0302677	0.167448	0.575295	Skin_Sun_Exposed_Lower_leg
Meta	ENSG00000188039.13	NWD1	-1.38034	-0.0309656	0.167483	0.575295	Skin_Sun_Exposed_Lower_leg
Meta	ENSG00000260423.1	RP13-735L24.1	-1.38029	-0.00936431	0.167497	0.575295	Skin_Sun_Exposed_Lower_leg
Meta	ENSG00000073050.11	XRCC1	-1.37934	-0.040764	0.167791	0.576091	Skin_Sun_Exposed_Lower_leg
Meta	ENSG00000079974.17	RABL2B	-1.37803	-0.0137187	0.168195	0.577174	Skin_Sun_Exposed_Lower_leg
Meta	ENSG00000050820.16	BCAR1	-1.37791	-0.0415	0.168231	0.577174	Skin_Sun_Exposed_Lower_leg
Meta	ENSG00000256660.5	CLEC12B	-1.37755	-0.0384943	0.168342	0.577341	Skin_Sun_Exposed_Lower_leg
Meta	ENSG00000228127.2	LINC01649	1.37652	0.0304974	0.16866	0.578217	Skin_Sun_Exposed_Lower_leg
Meta	ENSG00000109832.13	DDX25	-1.37632	-0.0106455	0.168723	0.578222	Skin_Sun_Exposed_Lower_leg
Meta	ENSG00000204438.10	GPANK1	1.37538	0.0270626	0.169014	0.578769	Skin_Sun_Exposed_Lower_leg
Meta	ENSG00000151498.11	ACAD8	1.3752	0.0166397	0.169068	0.578769	Skin_Sun_Exposed_Lower_leg
Meta	ENSG00000161714.11	PLCD3	-1.3752	-0.0271814	0.16907	0.578769	Skin_Sun_Exposed_Lower_leg
Meta	ENSG00000256436.1	TAS2R31	-1.3746	-0.018158	0.169254	0.579186	Skin_Sun_Exposed_Lower_leg
Meta	ENSG00000127080.9	IPPK	-1.37379	-0.0358392	0.169505	0.579582	Skin_Sun_Exposed_Lower_leg
Meta	ENSG00000261159.1	RP11-723O4.9	1.37373	0.00576317	0.169525	0.579582	Skin_Sun_Exposed_Lower_leg
Meta	ENSG00000174136.11	RGMB	-1.37363	-0.0464715	0.169558	0.579582	Skin_Sun_Exposed_Lower_leg
Meta	ENSG00000152219.4	ARL14EP	1.37257	0.0171013	0.169885	0.58038	Skin_Sun_Exposed_Lower_leg
Meta	ENSG00000104388.14	RAB2A	-1.3722	-0.0212805	0.17	0.58038	Skin_Sun_Exposed_Lower_leg
Meta	ENSG00000177994.15	C2orf73	-1.37214	-0.0264034	0.170018	0.58038	Skin_Sun_Exposed_Lower_leg
Meta	ENSG00000255501.1	CARD18	1.37206	0.013531	0.170045	0.58038	Skin_Sun_Exposed_Lower_leg
Meta	ENSG00000184221.12	OLIG1	-1.37187	-0.0491373	0.170104	0.58038	Skin_Sun_Exposed_Lower_leg
Meta	ENSG00000228623.5	ZNF883	-1.37054	-0.02006	0.170517	0.581396	Skin_Sun_Exposed_Lower_leg
Meta	ENSG00000167595.14	PROSER3	-1.37051	-0.0120918	0.170527	0.581396	Skin_Sun_Exposed_Lower_leg
Meta	ENSG00000143674.10	MAP3K21	1.36977	0.00670522	0.170758	0.581968	Skin_Sun_Exposed_Lower_leg
Meta	ENSG00000116691.10	MIIP	-1.36955	-0.0388713	0.170826	0.581988	Skin_Sun_Exposed_Lower_leg
Meta	ENSG00000166573.5	GALR1	-1.36931	-0.00837765	0.170901	0.58203	Skin_Sun_Exposed_Lower_leg
Meta	ENSG00000112992.16	NNT	1.36864	0.0263495	0.171113	0.582311	Skin_Sun_Exposed_Lower_leg
Meta	ENSG00000260123.1	RP11-326A19.4	1.36858	0.0139595	0.17113	0.582311	Skin_Sun_Exposed_Lower_leg
Meta	ENSG00000168447.10	SCNN1B	-1.36833	-0.0267865	0.171207	0.582311	Skin_Sun_Exposed_Lower_leg
Meta	ENSG00000119723.16	COQ6	-1.3681	-0.021613	0.17128	0.582311	Skin_Sun_Exposed_Lower_leg
Meta	ENSG00000151690.14	MFSD6	1.36761	0.0329654	0.171434	0.582311	Skin_Sun_Exposed_Lower_leg
Meta	ENSG00000136999.4	NOV	-1.36754	-0.0188473	0.171455	0.582311	Skin_Sun_Exposed_Lower_leg
Meta	ENSG00000133895.14	MEN1	-1.36745	-0.0510399	0.171484	0.582311	Skin_Sun_Exposed_Lower_leg
Meta	ENSG00000100991.11	TRPC4AP	-1.36742	-0.0247223	0.171494	0.582311	Skin_Sun_Exposed_Lower_leg
Meta	ENSG00000169220.17	RGS14	1.36724	0.0126798	0.171549	0.582311	Skin_Sun_Exposed_Lower_leg
Meta	ENSG00000187775.16	DNAH17	-1.36683	-0.0074892	0.17168	0.582502	Skin_Sun_Exposed_Lower_leg
Meta	ENSG00000233895.1	RP1-122P22.2	-1.36605	-0.0339926	0.171923	0.582502	Skin_Sun_Exposed_Lower_leg
Meta	ENSG00000255970.1	RP11-43N5.1	1.36602	0.0280767	0.171933	0.582502	Skin_Sun_Exposed_Lower_leg
Meta	ENSG00000178301.3	AQP11	1.36598	0.0148007	0.171946	0.582502	Skin_Sun_Exposed_Lower_leg
Meta	ENSG00000198547.8	C20orf203	-1.36587	-0.0123563	0.171979	0.582502	Skin_Sun_Exposed_Lower_leg
Meta	ENSG00000166823.5	MESP1	1.36586	0.024182	0.171981	0.582502	Skin_Sun_Exposed_Lower_leg
Meta	ENSG00000139190.16	VAMP1	-1.3654	-0.010562	0.172126	0.582736	Skin_Sun_Exposed_Lower_leg
Meta	ENSG00000273674.4	CTD-2378E12.1	1.36524	0.00993331	0.172176	0.582736	Skin_Sun_Exposed_Lower_leg
Meta	ENSG00000105483.17	CARD8	1.36504	0.0194357	0.17224	0.582739	Skin_Sun_Exposed_Lower_leg
Meta	ENSG00000213551.4	DNAJC9	1.36475	0.0182443	0.17233	0.582788	Skin_Sun_Exposed_Lower_leg
Meta	ENSG00000103343.12	ZNF174	1.3646	0.0263372	0.17238	0.582788	Skin_Sun_Exposed_Lower_leg
Meta	ENSG00000204420.8	MPIG6B	1.36389	0.0232143	0.172603	0.583328	Skin_Sun_Exposed_Lower_leg
Meta	ENSG00000179195.15	ZNF664	-1.3633	-0.0624057	0.172786	0.583567	Skin_Sun_Exposed_Lower_leg
Meta	ENSG00000204592.8	HLA-E	-1.36287	-0.0260045	0.172924	0.583567	Skin_Sun_Exposed_Lower_leg
Meta	ENSG00000078369.17	GNB1	1.36282	0.0945414	0.172938	0.583567	Skin_Sun_Exposed_Lower_leg
Meta	ENSG00000160323.18	ADAMTS13	-1.3628	-0.0111065	0.172947	0.583567	Skin_Sun_Exposed_Lower_leg
Meta	ENSG00000119965.12	C10orf88	-1.36253	-0.0280962	0.17303	0.583567	Skin_Sun_Exposed_Lower_leg
Meta	ENSG00000270604.5	HCG17	1.36247	0.028857	0.173051	0.583567	Skin_Sun_Exposed_Lower_leg
Meta	ENSG00000174238.14	PITPNA	-1.36212	-0.0433406	0.17316	0.583697	Skin_Sun_Exposed_Lower_leg
Meta	ENSG00000118855.18	MFSD1	1.36194	0.0159904	0.173215	0.583697	Skin_Sun_Exposed_Lower_leg
Meta	ENSG00000198523.5	PLN	1.3611	0.141843	0.173481	0.584273	Skin_Sun_Exposed_Lower_leg
Meta	ENSG00000163536.12	SERPINI1	1.36101	0.0244886	0.173512	0.584273	Skin_Sun_Exposed_Lower_leg
Meta	ENSG00000069493.14	CLEC2D	1.35998	0.00790136	0.173837	0.5845	Skin_Sun_Exposed_Lower_leg
Meta	ENSG00000141252.19	VPS53	-1.35995	-0.0117594	0.173846	0.5845	Skin_Sun_Exposed_Lower_leg
Meta	ENSG00000123815.11	COQ8B	1.35979	0.0233874	0.173896	0.5845	Skin_Sun_Exposed_Lower_leg
Meta	ENSG00000238078.1	LINC01352	-1.35961	-0.00581494	0.173953	0.5845	Skin_Sun_Exposed_Lower_leg
Meta	ENSG00000086300.15	SNX10	-1.35958	-0.0205009	0.173964	0.5845	Skin_Sun_Exposed_Lower_leg
Meta	ENSG00000253807.5	LINC01170	-1.35941	-0.0117836	0.174016	0.5845	Skin_Sun_Exposed_Lower_leg
Meta	ENSG00000033867.16	SLC4A7	-1.35916	-0.0467335	0.174097	0.5845	Skin_Sun_Exposed_Lower_leg
Meta	ENSG00000106404.13	CLDN15	-1.35914	-0.00893312	0.174103	0.5845	Skin_Sun_Exposed_Lower_leg
Meta	ENSG00000145495.15	2025-03-06	1.35893	0.0313168	0.174169	0.5845	Skin_Sun_Exposed_Lower_leg
Meta	ENSG00000175220.11	ARHGAP1	-1.3588	-0.0257475	0.174209	0.5845	Skin_Sun_Exposed_Lower_leg
Meta	ENSG00000134248.13	LAMTOR5	-1.35829	-0.0190669	0.174373	0.584701	Skin_Sun_Exposed_Lower_leg
Meta	ENSG00000228495.1	LINC01013	1.35821	0.0324506	0.174395	0.584701	Skin_Sun_Exposed_Lower_leg
Meta	ENSG00000132199.18	ENOSF1	1.35758	0.0166089	0.174598	0.58517	Skin_Sun_Exposed_Lower_leg
Meta	ENSG00000178187.7	ZNF454	1.35572	0.0163944	0.175188	0.586932	Skin_Sun_Exposed_Lower_leg
Meta	ENSG00000180773.14	SLC36A4	1.35532	0.0254602	0.175314	0.587145	Skin_Sun_Exposed_Lower_leg
Meta	ENSG00000120256.9	LRP11	1.35432	0.0118036	0.175634	0.587289	Skin_Sun_Exposed_Lower_leg
Meta	ENSG00000125813.13	PAX1	-1.35427	-0.0204771	0.17565	0.587289	Skin_Sun_Exposed_Lower_leg
Meta	ENSG00000011105.12	TSPAN9	-1.35401	-0.0367232	0.175734	0.587289	Skin_Sun_Exposed_Lower_leg
Meta	ENSG00000144455.13	SUMF1	1.35396	0.00675664	0.17575	0.587289	Skin_Sun_Exposed_Lower_leg
Meta	ENSG00000103642.11	LACTB	1.3539	0.0383159	0.175769	0.587289	Skin_Sun_Exposed_Lower_leg
Meta	ENSG00000064652.10	SNX24	-1.35381	-0.0198739	0.175795	0.587289	Skin_Sun_Exposed_Lower_leg
Meta	ENSG00000132470.13	ITGB4	1.35361	0.0397778	0.175861	0.587289	Skin_Sun_Exposed_Lower_leg
Meta	ENSG00000167767.13	KRT80	1.3534	0.0226786	0.175928	0.587289	Skin_Sun_Exposed_Lower_leg
Meta	ENSG00000136146.14	MED4	-1.35322	-0.0409389	0.175986	0.587289	Skin_Sun_Exposed_Lower_leg
Meta	ENSG00000101191.16	DIDO1	-1.35318	-0.0257328	0.175998	0.587289	Skin_Sun_Exposed_Lower_leg
Meta	ENSG00000162086.14	ZNF75A	-1.35301	-0.0311024	0.176054	0.587289	Skin_Sun_Exposed_Lower_leg
Meta	ENSG00000160961.11	ZNF333	1.35266	0.0225674	0.176164	0.587416	Skin_Sun_Exposed_Lower_leg
Meta	ENSG00000134905.16	CARS2	1.35235	0.0151623	0.176263	0.587416	Skin_Sun_Exposed_Lower_leg
Meta	ENSG00000175792.11	RUVBL1	1.35205	0.0305553	0.176358	0.587416	Skin_Sun_Exposed_Lower_leg
Meta	ENSG00000263956.6	NBPF11	-1.35192	-0.010336	0.176402	0.587416	Skin_Sun_Exposed_Lower_leg
Meta	ENSG00000105559.11	PLEKHA4	1.3519	0.0229052	0.176408	0.587416	Skin_Sun_Exposed_Lower_leg
Meta	ENSG00000163239.12	TDRD10	-1.35169	-0.185829	0.176475	0.587427	Skin_Sun_Exposed_Lower_leg
Meta	ENSG00000106823.12	ECM2	1.35127	0.0581587	0.17661	0.587664	Skin_Sun_Exposed_Lower_leg
Meta	ENSG00000175894.14	TSPEAR	1.35011	0.0363498	0.176982	0.588691	Skin_Sun_Exposed_Lower_leg
Meta	ENSG00000196739.14	COL27A1	-1.34932	-0.00934442	0.177235	0.589133	Skin_Sun_Exposed_Lower_leg
Meta	ENSG00000166268.10	MYRFL	1.3493	0.0137445	0.177242	0.589133	Skin_Sun_Exposed_Lower_leg
Meta	ENSG00000100319.12	ZMAT5	-1.34894	-0.0253132	0.177355	0.589137	Skin_Sun_Exposed_Lower_leg
Meta	ENSG00000240996.1	RP11-80H5.7	-1.3489	-0.0170436	0.17737	0.589137	Skin_Sun_Exposed_Lower_leg
Meta	ENSG00000153064.11	BANK1	1.34856	0.0174867	0.177477	0.589258	Skin_Sun_Exposed_Lower_leg
Meta	ENSG00000198576.3	ARC	1.34839	0.0976409	0.177533	0.589258	Skin_Sun_Exposed_Lower_leg
Meta	ENSG00000144407.9	PTH2R	1.34814	0.0196978	0.177613	0.589311	Skin_Sun_Exposed_Lower_leg
Meta	ENSG00000169231.13	THBS3	1.3477	0.0182663	0.177755	0.589532	Skin_Sun_Exposed_Lower_leg
Meta	ENSG00000231131.6	LINC01468	1.34752	0.0088728	0.177812	0.589532	Skin_Sun_Exposed_Lower_leg
Meta	ENSG00000112293.14	GPLD1	-1.34734	-0.0144878	0.17787	0.589532	Skin_Sun_Exposed_Lower_leg
Meta	ENSG00000135069.13	PSAT1	1.34652	0.0253435	0.178134	0.590195	Skin_Sun_Exposed_Lower_leg
Meta	ENSG00000141699.10	FAM134C	1.34626	0.127298	0.17822	0.590197	Skin_Sun_Exposed_Lower_leg
Meta	ENSG00000158113.12	LRRC43	-1.34596	-0.00896628	0.178314	0.590197	Skin_Sun_Exposed_Lower_leg
Meta	ENSG00000107959.15	PITRM1	-1.34525	-0.0100072	0.178546	0.590197	Skin_Sun_Exposed_Lower_leg
Meta	ENSG00000224843.6	LINC00240	-1.34524	-0.00787347	0.178549	0.590197	Skin_Sun_Exposed_Lower_leg
Meta	ENSG00000179240.9	RP11-111M22.2	1.34497	0.148622	0.178634	0.590197	Skin_Sun_Exposed_Lower_leg
Meta	ENSG00000010539.11	ZNF200	1.34496	0.0282058	0.178639	0.590197	Skin_Sun_Exposed_Lower_leg
Meta	ENSG00000111615.13	KRR1	-1.34491	-0.0267504	0.178654	0.590197	Skin_Sun_Exposed_Lower_leg
Meta	ENSG00000163501.6	IHH	-1.34456	-0.022956	0.178768	0.590197	Skin_Sun_Exposed_Lower_leg
Meta	ENSG00000164627.17	KIF6	-1.34448	-0.0137949	0.178794	0.590197	Skin_Sun_Exposed_Lower_leg
Meta	ENSG00000172155.9	LCE1D	1.34438	0.00519924	0.178827	0.590197	Skin_Sun_Exposed_Lower_leg
Meta	ENSG00000267454.5	ZNF582-AS1	1.34423	0.0121237	0.178875	0.590197	Skin_Sun_Exposed_Lower_leg
Meta	ENSG00000188729.6	OSTN	1.34416	0.00883332	0.178898	0.590197	Skin_Sun_Exposed_Lower_leg
Meta	ENSG00000131746.12	TNS4	1.34394	0.0988686	0.178968	0.590219	Skin_Sun_Exposed_Lower_leg
Meta	ENSG00000123411.14	IKZF4	-1.34353	-0.0187186	0.179101	0.590449	Skin_Sun_Exposed_Lower_leg
Meta	ENSG00000104442.9	ARMC1	-1.34313	-0.0155713	0.179231	0.590666	Skin_Sun_Exposed_Lower_leg
Meta	ENSG00000177732.8	SOX12	1.34263	0.0203137	0.179391	0.590985	Skin_Sun_Exposed_Lower_leg
Meta	ENSG00000188452.13	CERKL	-1.34231	-0.00891915	0.179495	0.591115	Skin_Sun_Exposed_Lower_leg
Meta	ENSG00000159884.11	CCDC107	1.34154	0.0161552	0.179745	0.591498	Skin_Sun_Exposed_Lower_leg
Meta	ENSG00000112855.14	HARS2	-1.34139	-0.0347696	0.179794	0.591498	Skin_Sun_Exposed_Lower_leg
Meta	ENSG00000142459.8	EVI5L	-1.3413	-0.0462354	0.179822	0.591498	Skin_Sun_Exposed_Lower_leg
Meta	ENSG00000099625.12	CBARP	1.34077	0.0442762	0.179994	0.591498	Skin_Sun_Exposed_Lower_leg
Meta	ENSG00000075239.13	ACAT1	1.34059	0.0110938	0.180054	0.591498	Skin_Sun_Exposed_Lower_leg
Meta	ENSG00000005194.14	CIAPIN1	-1.34057	-0.0194908	0.18006	0.591498	Skin_Sun_Exposed_Lower_leg
Meta	ENSG00000136856.17	SLC2A8	-1.34043	-0.00729795	0.180106	0.591498	Skin_Sun_Exposed_Lower_leg
Meta	ENSG00000154309.8	DISP1	1.34006	0.018191	0.180225	0.591498	Skin_Sun_Exposed_Lower_leg
Meta	ENSG00000135116.9	HRK	1.34004	0.00845208	0.180231	0.591498	Skin_Sun_Exposed_Lower_leg
Meta	ENSG00000048140.17	TSPAN17	-1.33999	-0.00693539	0.180248	0.591498	Skin_Sun_Exposed_Lower_leg
Meta	ENSG00000176978.13	DPP7	-1.33915	-0.0142716	0.180523	0.59219	Skin_Sun_Exposed_Lower_leg
Meta	ENSG00000226742.3	HSBP1L1	-1.33876	-0.0252578	0.180648	0.59239	Skin_Sun_Exposed_Lower_leg
Meta	ENSG00000189431.7	RASSF10	1.33771	0.0667331	0.18099	0.593283	Skin_Sun_Exposed_Lower_leg
Meta	ENSG00000203780.10	FANK1	-1.33737	-0.0126818	0.181101	0.593283	Skin_Sun_Exposed_Lower_leg
Meta	ENSG00000178718.6	RPP25	1.33729	0.0199689	0.181128	0.593283	Skin_Sun_Exposed_Lower_leg
Meta	ENSG00000189051.5	RNF222	-1.33714	-0.0454968	0.181176	0.593283	Skin_Sun_Exposed_Lower_leg
Meta	ENSG00000182154.7	MRPL41	-1.33687	-0.0256485	0.181264	0.593351	Skin_Sun_Exposed_Lower_leg
Meta	ENSG00000131558.14	EXOC4	-1.33669	-0.0268369	0.181325	0.593351	Skin_Sun_Exposed_Lower_leg
Meta	ENSG00000159184.7	HOXB13	-1.33627	-0.0117804	0.18146	0.593585	Skin_Sun_Exposed_Lower_leg
Meta	ENSG00000114405.10	C3orf14	-1.33514	-0.0467057	0.181832	0.594211	Skin_Sun_Exposed_Lower_leg
Meta	ENSG00000174944.8	P2RY14	1.33482	0.0202211	0.181934	0.594211	Skin_Sun_Exposed_Lower_leg
Meta	ENSG00000105784.15	RUNDC3B	-1.33465	-0.0185722	0.181992	0.594211	Skin_Sun_Exposed_Lower_leg
Meta	ENSG00000198951.11	NAGA	1.33451	0.0103761	0.182037	0.594211	Skin_Sun_Exposed_Lower_leg
Meta	ENSG00000130717.12	UCK1	-1.33439	-0.0406434	0.182077	0.594211	Skin_Sun_Exposed_Lower_leg
Meta	ENSG00000110328.5	GALNT18	-1.33436	-0.0134411	0.182087	0.594211	Skin_Sun_Exposed_Lower_leg
Meta	ENSG00000092200.12	RPGRIP1	1.33432	0.0528513	0.1821	0.594211	Skin_Sun_Exposed_Lower_leg
Meta	ENSG00000123836.14	PFKFB2	1.33352	0.0472156	0.182362	0.594856	Skin_Sun_Exposed_Lower_leg
Meta	ENSG00000104368.17	PLAT	1.33312	0.0110558	0.182492	0.595072	Skin_Sun_Exposed_Lower_leg
Meta	ENSG00000040487.12	PQLC2	1.33222	0.0408453	0.182787	0.595687	Skin_Sun_Exposed_Lower_leg
Meta	ENSG00000139178.10	C1RL	1.33171	0.0300257	0.182955	0.595687	Skin_Sun_Exposed_Lower_leg
Meta	ENSG00000102891.3	MT4	1.3311	0.0038406	0.183156	0.595687	Skin_Sun_Exposed_Lower_leg
Meta	ENSG00000204396.10	VWA7	1.33101	0.0321258	0.183186	0.595687	Skin_Sun_Exposed_Lower_leg
Meta	ENSG00000105767.2	CADM4	-1.331	-0.0447237	0.18319	0.595687	Skin_Sun_Exposed_Lower_leg
Meta	ENSG00000130656.4	HBZ	1.33078	0.0129423	0.183262	0.595687	Skin_Sun_Exposed_Lower_leg
Meta	ENSG00000173875.13	ZNF791	-1.33064	-0.0296845	0.183309	0.595687	Skin_Sun_Exposed_Lower_leg
Meta	ENSG00000177984.6	LCN15	1.33059	0.0138462	0.183325	0.595687	Skin_Sun_Exposed_Lower_leg
Meta	ENSG00000112679.14	DUSP22	1.3305	0.0528163	0.183353	0.595687	Skin_Sun_Exposed_Lower_leg
Meta	ENSG00000092445.11	TYRO3	-1.33034	-0.0995396	0.183405	0.595687	Skin_Sun_Exposed_Lower_leg
Meta	ENSG00000103534.16	TMC5	-1.33027	-0.00679476	0.183431	0.595687	Skin_Sun_Exposed_Lower_leg
Meta	ENSG00000272010.1	CTD-3025N20.3	1.33015	0.00913027	0.183468	0.595687	Skin_Sun_Exposed_Lower_leg
Meta	ENSG00000141013.16	GAS8	-1.33001	-0.0140044	0.183515	0.595687	Skin_Sun_Exposed_Lower_leg
Meta	ENSG00000134539.16	KLRD1	1.32955	0.0311427	0.183666	0.595876	Skin_Sun_Exposed_Lower_leg
Meta	ENSG00000272097.1	RP11-421M1.8	1.32944	0.00843566	0.183702	0.595876	Skin_Sun_Exposed_Lower_leg
Meta	ENSG00000123427.16	METTL21B	1.32873	0.0091546	0.183935	0.595975	Skin_Sun_Exposed_Lower_leg
Meta	ENSG00000130714.15	POMT1	1.32842	0.0202561	0.184041	0.595975	Skin_Sun_Exposed_Lower_leg
Meta	ENSG00000101605.12	MYOM1	1.32835	0.0314018	0.184064	0.595975	Skin_Sun_Exposed_Lower_leg
Meta	ENSG00000004777.18	ARHGAP33	-1.32827	-0.0105658	0.18409	0.595975	Skin_Sun_Exposed_Lower_leg
Meta	ENSG00000180758.11	GPR157	-1.32807	-0.0251529	0.184155	0.595975	Skin_Sun_Exposed_Lower_leg
Meta	ENSG00000066855.15	MTFR1	-1.32804	-0.0170387	0.184166	0.595975	Skin_Sun_Exposed_Lower_leg
Meta	ENSG00000170276.5	HSPB2	1.32799	0.0428169	0.184182	0.595975	Skin_Sun_Exposed_Lower_leg
Meta	ENSG00000164332.7	UBLCP1	1.32745	0.0410431	0.184359	0.59632	Skin_Sun_Exposed_Lower_leg
Meta	ENSG00000134874.17	DZIP1	-1.32728	-0.020553	0.184418	0.59632	Skin_Sun_Exposed_Lower_leg
Meta	ENSG00000179528.15	LBX2	1.32699	0.0363112	0.184512	0.596416	Skin_Sun_Exposed_Lower_leg
Meta	ENSG00000139155.8	SLCO1C1	1.3268	0.0160405	0.184576	0.596416	Skin_Sun_Exposed_Lower_leg
Meta	ENSG00000164308.16	ERAP2	-1.32642	-0.00301742	0.1847	0.596609	Skin_Sun_Exposed_Lower_leg
Meta	ENSG00000132383.11	RPA1	-1.32546	-0.0597618	0.185018	0.597322	Skin_Sun_Exposed_Lower_leg
Meta	ENSG00000196236.12	XPNPEP3	-1.32537	-0.0167312	0.185049	0.597322	Skin_Sun_Exposed_Lower_leg
Meta	ENSG00000173210.19	ABLIM3	1.32491	0.0384324	0.185202	0.597346	Skin_Sun_Exposed_Lower_leg
Meta	ENSG00000143622.10	RIT1	-1.3246	-0.0140736	0.185304	0.597346	Skin_Sun_Exposed_Lower_leg
Meta	ENSG00000143184.4	XCL1	-1.32459	-0.0166215	0.185306	0.597346	Skin_Sun_Exposed_Lower_leg
Meta	ENSG00000025800.13	KPNA6	1.32457	0.0747834	0.185314	0.597346	Skin_Sun_Exposed_Lower_leg
Meta	ENSG00000269486.2	CTC-360G5.9	-1.32416	-0.0106315	0.185451	0.597393	Skin_Sun_Exposed_Lower_leg
Meta	ENSG00000112303.13	VNN2	1.32394	0.0193679	0.185522	0.597393	Skin_Sun_Exposed_Lower_leg
Meta	ENSG00000102805.14	CLN5	-1.32385	-0.0133936	0.185552	0.597393	Skin_Sun_Exposed_Lower_leg
Meta	ENSG00000005238.19	FAM214B	-1.32375	-0.0171291	0.185587	0.597393	Skin_Sun_Exposed_Lower_leg
Meta	ENSG00000214595.11	EML6	-1.32324	-0.0109825	0.185756	0.597603	Skin_Sun_Exposed_Lower_leg
Meta	ENSG00000177613.8	CSTF2T	1.32316	0.0585898	0.185781	0.597603	Skin_Sun_Exposed_Lower_leg
Meta	ENSG00000258647.5	LINC00930	-1.32235	-0.018904	0.186052	0.598269	Skin_Sun_Exposed_Lower_leg
Meta	ENSG00000135074.15	ADAM19	1.32181	0.0158616	0.186233	0.598642	Skin_Sun_Exposed_Lower_leg
Meta	ENSG00000156265.15	MAP3K7CL	-1.32125	-0.0307257	0.186417	0.598902	Skin_Sun_Exposed_Lower_leg
Meta	ENSG00000133030.20	MPRIP	1.32118	0.0290857	0.186443	0.598902	Skin_Sun_Exposed_Lower_leg
Meta	ENSG00000164663.14	USP49	1.32089	0.0360269	0.186539	0.599006	Skin_Sun_Exposed_Lower_leg
Meta	ENSG00000144635.8	DYNC1LI1	-1.32051	-0.0167263	0.186666	0.599203	Skin_Sun_Exposed_Lower_leg
Meta	ENSG00000110148.9	CCKBR	-1.32013	-0.0101934	0.186791	0.599302	Skin_Sun_Exposed_Lower_leg
Meta	ENSG00000154814.13	OXNAD1	1.32003	0.0197917	0.186826	0.599302	Skin_Sun_Exposed_Lower_leg
Meta	ENSG00000067221.13	STOML1	-1.31941	-0.0145306	0.187033	0.59966	Skin_Sun_Exposed_Lower_leg
Meta	ENSG00000136279.20	DBNL	-1.31902	-0.0177884	0.187162	0.59966	Skin_Sun_Exposed_Lower_leg
Meta	ENSG00000171385.9	KCND3	-1.31852	-0.0149641	0.187329	0.59966	Skin_Sun_Exposed_Lower_leg
Meta	ENSG00000138380.17	CARF	1.31822	0.0259823	0.18743	0.59966	Skin_Sun_Exposed_Lower_leg
Meta	ENSG00000243927.5	MRPS6	1.31813	0.0273765	0.18746	0.59966	Skin_Sun_Exposed_Lower_leg
Meta	ENSG00000188916.8	FAM196A	1.31806	0.00828158	0.187485	0.59966	Skin_Sun_Exposed_Lower_leg
Meta	ENSG00000174514.12	MFSD4A	1.31803	0.0384538	0.187494	0.59966	Skin_Sun_Exposed_Lower_leg
Meta	ENSG00000167333.12	TRIM68	1.31782	0.0194392	0.187565	0.59966	Skin_Sun_Exposed_Lower_leg
Meta	ENSG00000188643.10	S100A16	1.31768	0.040995	0.18761	0.59966	Skin_Sun_Exposed_Lower_leg
Meta	ENSG00000121289.17	CEP89	-1.31744	-0.0297729	0.187693	0.59966	Skin_Sun_Exposed_Lower_leg
Meta	ENSG00000138030.12	KHK	-1.31738	-0.00561963	0.187711	0.59966	Skin_Sun_Exposed_Lower_leg
Meta	ENSG00000260947.1	RP11-384P7.7	1.31737	0.00548175	0.187713	0.59966	Skin_Sun_Exposed_Lower_leg
Meta	ENSG00000137726.16	FXYD6	1.31708	0.0135574	0.187813	0.599744	Skin_Sun_Exposed_Lower_leg
Meta	ENSG00000129235.10	TXNDC17	-1.31691	-0.0464912	0.18787	0.599744	Skin_Sun_Exposed_Lower_leg
Meta	ENSG00000178462.11	TUBAL3	-1.31672	-0.00979824	0.187933	0.599744	Skin_Sun_Exposed_Lower_leg
Meta	ENSG00000106261.16	ZKSCAN1	1.31557	0.0537735	0.188318	0.600751	Skin_Sun_Exposed_Lower_leg
Meta	ENSG00000168795.4	ZBTB5	-1.31539	-0.0279022	0.188378	0.600751	Skin_Sun_Exposed_Lower_leg
Meta	ENSG00000270638.1	RP3-466P17.1	1.31508	0.0258821	0.188483	0.60088	Skin_Sun_Exposed_Lower_leg
Meta	ENSG00000001461.16	NIPAL3	-1.31434	-0.0129738	0.188733	0.60147	Skin_Sun_Exposed_Lower_leg
Meta	ENSG00000154162.14	CDH12	1.31406	0.0290572	0.188826	0.601557	Skin_Sun_Exposed_Lower_leg
Meta	ENSG00000151746.13	BICD1	-1.31352	-0.0129851	0.189007	0.60193	Skin_Sun_Exposed_Lower_leg
Meta	ENSG00000141570.10	CBX8	1.31292	0.0218199	0.189211	0.602339	Skin_Sun_Exposed_Lower_leg
Meta	ENSG00000145996.11	CDKAL1	1.31275	0.0213203	0.189266	0.602339	Skin_Sun_Exposed_Lower_leg
Meta	ENSG00000197557.6	TTC30A	-1.31191	-0.0154362	0.189549	0.603033	Skin_Sun_Exposed_Lower_leg
Meta	ENSG00000155542.11	SETD9	1.31129	0.00379857	0.189761	0.603502	Skin_Sun_Exposed_Lower_leg
Meta	ENSG00000163389.10	POGLUT1	1.31014	0.00985231	0.190148	0.604524	Skin_Sun_Exposed_Lower_leg
Meta	ENSG00000112379.8	ARFGEF3	1.3088	0.0228388	0.190601	0.605756	Skin_Sun_Exposed_Lower_leg
Meta	ENSG00000251600.5	RP11-673E1.1	1.30821	0.00508257	0.190803	0.606033	Skin_Sun_Exposed_Lower_leg
Meta	ENSG00000140104.13	C14orf79	1.30816	0.0077991	0.190819	0.606033	Skin_Sun_Exposed_Lower_leg
Meta	ENSG00000106635.7	BCL7B	-1.30776	-0.024972	0.190954	0.606255	Skin_Sun_Exposed_Lower_leg
Meta	ENSG00000188152.12	NUTM2G	-1.30745	-0.0201729	0.191061	0.606388	Skin_Sun_Exposed_Lower_leg
Meta	ENSG00000037042.8	TUBG2	-1.30649	-0.0264713	0.191384	0.607152	Skin_Sun_Exposed_Lower_leg
Meta	ENSG00000133816.13	MICAL2	-1.30635	-0.0135559	0.191432	0.607152	Skin_Sun_Exposed_Lower_leg
Meta	ENSG00000272871.1	RP11-408A13.4	1.30606	0.00721408	0.191531	0.607257	Skin_Sun_Exposed_Lower_leg
Meta	ENSG00000019102.11	VSIG2	-1.30472	-0.0104378	0.191989	0.608502	Skin_Sun_Exposed_Lower_leg
Meta	ENSG00000103066.12	PLA2G15	-1.30443	-0.0213622	0.192087	0.608603	Skin_Sun_Exposed_Lower_leg
Meta	ENSG00000156639.11	ZFAND3	-1.3038	-0.0509183	0.192302	0.608902	Skin_Sun_Exposed_Lower_leg
Meta	ENSG00000165502.6	RPL36AL	-1.30339	-0.0069196	0.192442	0.608902	Skin_Sun_Exposed_Lower_leg
Meta	ENSG00000101407.12	TTI1	-1.30333	-0.0303147	0.192463	0.608902	Skin_Sun_Exposed_Lower_leg
Meta	ENSG00000180353.10	HCLS1	-1.30321	-0.0326102	0.192505	0.608902	Skin_Sun_Exposed_Lower_leg
Meta	ENSG00000133056.13	PIK3C2B	1.30319	0.0218742	0.192509	0.608902	Skin_Sun_Exposed_Lower_leg
Meta	ENSG00000245954.6	RP11-18H21.1	-1.30292	-0.00751063	0.192604	0.608992	Skin_Sun_Exposed_Lower_leg
Meta	ENSG00000090013.9	BLVRB	-1.30272	-0.0547503	0.19267	0.608996	Skin_Sun_Exposed_Lower_leg
Meta	ENSG00000187676.7	B3GLCT	-1.3025	-0.0279893	0.192746	0.609023	Skin_Sun_Exposed_Lower_leg
Meta	ENSG00000100307.12	CBX7	1.30231	0.0877774	0.19281	0.609023	Skin_Sun_Exposed_Lower_leg
Meta	ENSG00000165275.9	TRMT10B	-1.30152	-0.0279459	0.193082	0.609493	Skin_Sun_Exposed_Lower_leg
Meta	ENSG00000091513.14	TF	1.30134	0.00689924	0.193141	0.609493	Skin_Sun_Exposed_Lower_leg
Meta	ENSG00000090539.15	CHRD	1.30125	0.0525699	0.193172	0.609493	Skin_Sun_Exposed_Lower_leg
Meta	ENSG00000114544.16	SLC41A3	1.30111	0.00980853	0.193222	0.609493	Skin_Sun_Exposed_Lower_leg
Meta	ENSG00000165899.10	OTOGL	1.30078	0.00869934	0.193333	0.609636	Skin_Sun_Exposed_Lower_leg
Meta	ENSG00000099246.16	RAB18	1.29998	0.0764719	0.193608	0.610295	Skin_Sun_Exposed_Lower_leg
Meta	ENSG00000089818.17	NECAP1	-1.29953	-0.0173602	0.193764	0.610579	Skin_Sun_Exposed_Lower_leg
Meta	ENSG00000134910.12	STT3A	-1.29932	-0.0565099	0.193834	0.610592	Skin_Sun_Exposed_Lower_leg
Meta	ENSG00000124935.3	SCGB1D2	-1.29885	-0.0256722	0.193995	0.610692	Skin_Sun_Exposed_Lower_leg
Meta	ENSG00000206127.10	GOLGA8O	-1.29845	-0.0048006	0.194133	0.610692	Skin_Sun_Exposed_Lower_leg
Meta	ENSG00000138615.5	CILP	-1.2982	-0.0438509	0.194217	0.610692	Skin_Sun_Exposed_Lower_leg
Meta	ENSG00000006194.9	ZNF263	1.29816	0.0387959	0.194231	0.610692	Skin_Sun_Exposed_Lower_leg
Meta	ENSG00000228022.5	HCG20	1.2981	0.0106711	0.194254	0.610692	Skin_Sun_Exposed_Lower_leg
Meta	ENSG00000138658.15	ZGRF1	1.29803	0.0113367	0.194276	0.610692	Skin_Sun_Exposed_Lower_leg
Meta	ENSG00000115419.12	GLS	-1.29789	-0.0374299	0.194326	0.610692	Skin_Sun_Exposed_Lower_leg
Meta	ENSG00000167880.7	EVPL	-1.29735	-0.0506698	0.19451	0.610949	Skin_Sun_Exposed_Lower_leg
Meta	ENSG00000142002.16	DPP9	1.29709	0.0327096	0.194601	0.610949	Skin_Sun_Exposed_Lower_leg
Meta	ENSG00000139292.12	LGR5	1.29708	0.0389819	0.194605	0.610949	Skin_Sun_Exposed_Lower_leg
Meta	ENSG00000175773.12	RP11-121M22.1	-1.29646	-0.0305008	0.194816	0.611404	Skin_Sun_Exposed_Lower_leg
Meta	ENSG00000102466.15	FGF14	-1.29555	-0.0278446	0.195132	0.612189	Skin_Sun_Exposed_Lower_leg
Meta	ENSG00000173327.7	MAP3K11	-1.29506	-0.0175874	0.1953	0.612399	Skin_Sun_Exposed_Lower_leg
Meta	ENSG00000251399.1	RP11-234K19.1	1.29497	0.0135921	0.195331	0.612399	Skin_Sun_Exposed_Lower_leg
Meta	ENSG00000278611.1	CTC-543D15.8	-1.29424	-0.00977806	0.195583	0.612981	Skin_Sun_Exposed_Lower_leg
Meta	ENSG00000240654.6	C1QTNF9	1.29402	0.00465827	0.195657	0.613005	Skin_Sun_Exposed_Lower_leg
Meta	ENSG00000173124.14	ACSM6	1.29373	0.0145781	0.19576	0.613089	Skin_Sun_Exposed_Lower_leg
Meta	ENSG00000283445.1	RP11-63G10.4	1.29341	0.0101614	0.195871	0.613089	Skin_Sun_Exposed_Lower_leg
Meta	ENSG00000113716.12	HMGXB3	1.29337	0.0417464	0.195882	0.613089	Skin_Sun_Exposed_Lower_leg
Meta	ENSG00000182566.13	CLEC4G	-1.2928	-0.0280172	0.19608	0.613307	Skin_Sun_Exposed_Lower_leg
Meta	ENSG00000014914.20	MTMR11	-1.29264	-0.0211483	0.196135	0.613307	Skin_Sun_Exposed_Lower_leg
Meta	ENSG00000008128.22	CDK11A	-1.2926	-0.0264401	0.19615	0.613307	Skin_Sun_Exposed_Lower_leg
Meta	ENSG00000151067.21	CACNA1C	-1.2924	-0.0240635	0.196217	0.613311	Skin_Sun_Exposed_Lower_leg
Meta	ENSG00000283703.1	RP11-680F20.6	-1.29149	-0.00482014	0.196534	0.61401	Skin_Sun_Exposed_Lower_leg
Meta	ENSG00000133612.18	AGAP3	-1.29138	-0.0756815	0.196573	0.61401	Skin_Sun_Exposed_Lower_leg
Meta	ENSG00000230657.6	PRB4	1.29092	0.015399	0.196733	0.614303	Skin_Sun_Exposed_Lower_leg
Meta	ENSG00000157510.13	AFAP1L1	-1.29056	-0.0277768	0.196858	0.614485	Skin_Sun_Exposed_Lower_leg
Meta	ENSG00000260913.1	LINC01254	1.28994	0.0204676	0.197072	0.614871	Skin_Sun_Exposed_Lower_leg
Meta	ENSG00000152133.14	GPATCH11	1.28954	0.0478094	0.197212	0.614871	Skin_Sun_Exposed_Lower_leg
Meta	ENSG00000197696.9	NMB	-1.28949	-0.0165787	0.197228	0.614871	Skin_Sun_Exposed_Lower_leg
Meta	ENSG00000129566.12	TEP1	1.28944	0.0147823	0.197247	0.614871	Skin_Sun_Exposed_Lower_leg
Meta	ENSG00000172006.11	ZNF554	1.28886	0.00653308	0.197447	0.615018	Skin_Sun_Exposed_Lower_leg
Meta	ENSG00000162688.16	AGL	-1.28879	-0.0600268	0.19747	0.615018	Skin_Sun_Exposed_Lower_leg
Meta	ENSG00000272695.1	GAS6-AS2	1.28873	0.0430599	0.197493	0.615018	Skin_Sun_Exposed_Lower_leg
Meta	ENSG00000109113.18	RAB34	1.28833	0.0280963	0.197632	0.615089	Skin_Sun_Exposed_Lower_leg
Meta	ENSG00000188263.10	IL17REL	1.28828	0.0186362	0.197648	0.615089	Skin_Sun_Exposed_Lower_leg
Meta	ENSG00000052749.13	RRP12	-1.28753	-0.0166852	0.19791	0.615699	Skin_Sun_Exposed_Lower_leg
Meta	ENSG00000181026.14	AEN	-1.28697	-0.0246787	0.198104	0.616094	Skin_Sun_Exposed_Lower_leg
Meta	ENSG00000129151.8	BBOX1	1.28677	0.0208685	0.198174	0.616107	Skin_Sun_Exposed_Lower_leg
Meta	ENSG00000105520.10	PLPPR2	-1.28638	-0.0203013	0.198312	0.616329	Skin_Sun_Exposed_Lower_leg
Meta	ENSG00000167720.12	SRR	1.28608	0.00601847	0.198415	0.616408	Skin_Sun_Exposed_Lower_leg
Meta	ENSG00000197361.7	FBXL22	1.28525	0.0278079	0.198705	0.616408	Skin_Sun_Exposed_Lower_leg
Meta	ENSG00000169228.13	RAB24	1.28507	0.0509484	0.198766	0.616408	Skin_Sun_Exposed_Lower_leg
Meta	ENSG00000078403.16	MLLT10	-1.285	-0.0575865	0.198792	0.616408	Skin_Sun_Exposed_Lower_leg
Meta	ENSG00000077420.15	APBB1IP	-1.28468	-0.0224244	0.198904	0.616408	Skin_Sun_Exposed_Lower_leg
Meta	ENSG00000196405.12	EVL	-1.28452	-0.0118527	0.198959	0.616408	Skin_Sun_Exposed_Lower_leg
Meta	ENSG00000187147.17	RNF220	-1.28421	-0.0423367	0.199069	0.616408	Skin_Sun_Exposed_Lower_leg
Meta	ENSG00000171595.13	DNAI2	-1.28404	-0.00934951	0.199127	0.616408	Skin_Sun_Exposed_Lower_leg
Meta	ENSG00000161281.10	COX7A1	-1.2839	-0.0353195	0.199177	0.616408	Skin_Sun_Exposed_Lower_leg
Meta	ENSG00000165416.14	SUGT1	-1.28388	-0.0316226	0.199184	0.616408	Skin_Sun_Exposed_Lower_leg
Meta	ENSG00000167716.18	WDR81	-1.28386	-0.0472275	0.199192	0.616408	Skin_Sun_Exposed_Lower_leg
Meta	ENSG00000164520.11	RAET1E	1.28372	0.0127291	0.19924	0.616408	Skin_Sun_Exposed_Lower_leg
Meta	ENSG00000153347.9	FAM81B	1.28364	0.0153367	0.199267	0.616408	Skin_Sun_Exposed_Lower_leg
Meta	ENSG00000204539.3	CDSN	-1.28356	-0.0194016	0.199296	0.616408	Skin_Sun_Exposed_Lower_leg
Meta	ENSG00000118961.14	LDAH	1.28345	0.0160247	0.199334	0.616408	Skin_Sun_Exposed_Lower_leg
Meta	ENSG00000164715.5	LMTK2	1.28323	0.0268501	0.199413	0.616446	Skin_Sun_Exposed_Lower_leg
Meta	ENSG00000104960.15	PTOV1	1.282	0.0651183	0.199842	0.617567	Skin_Sun_Exposed_Lower_leg
Meta	ENSG00000257949.6	TEN1	-1.28165	-0.0134497	0.199964	0.617738	Skin_Sun_Exposed_Lower_leg
Meta	ENSG00000100124.14	ANKRD54	1.28137	0.0215635	0.200065	0.617843	Skin_Sun_Exposed_Lower_leg
Meta	ENSG00000129993.14	CBFA2T3	-1.28098	-0.0325873	0.200199	0.617905	Skin_Sun_Exposed_Lower_leg
Meta	ENSG00000116752.5	BCAS2	-1.28085	-0.022939	0.200248	0.617905	Skin_Sun_Exposed_Lower_leg
Meta	ENSG00000267372.2	AC005330.2	-1.28063	-0.00620102	0.200325	0.617905	Skin_Sun_Exposed_Lower_leg
Meta	ENSG00000157303.10	SUSD3	1.2804	0.0379251	0.200405	0.617905	Skin_Sun_Exposed_Lower_leg
Meta	ENSG00000280670.2	CCDC163	-1.28001	-0.00265354	0.200542	0.617905	Skin_Sun_Exposed_Lower_leg
Meta	ENSG00000163041.9	H3F3A	1.2799	0.00672497	0.200579	0.617905	Skin_Sun_Exposed_Lower_leg
Meta	ENSG00000155660.10	PDIA4	-1.27988	-0.0127523	0.200588	0.617905	Skin_Sun_Exposed_Lower_leg
Meta	ENSG00000154222.14	CC2D1B	-1.27979	-0.00874792	0.200618	0.617905	Skin_Sun_Exposed_Lower_leg
Meta	ENSG00000282906.1	RP11-252C24.3	1.27869	0.0167404	0.201006	0.618555	Skin_Sun_Exposed_Lower_leg
Meta	ENSG00000168143.8	FAM83B	-1.27863	-0.0551493	0.201027	0.618555	Skin_Sun_Exposed_Lower_leg
Meta	ENSG00000112414.14	ADGRG6	-1.27853	-0.037804	0.201062	0.618555	Skin_Sun_Exposed_Lower_leg
Meta	ENSG00000168672.3	FAM84B	1.27844	0.0281289	0.201095	0.618555	Skin_Sun_Exposed_Lower_leg
Meta	ENSG00000257354.2	RP11-631N16.2	1.27782	0.0250356	0.201314	0.618824	Skin_Sun_Exposed_Lower_leg
Meta	ENSG00000241973.10	PI4KA	1.27737	0.0110199	0.201471	0.618824	Skin_Sun_Exposed_Lower_leg
Meta	ENSG00000101290.13	CDS2	-1.27737	-0.0677978	0.201471	0.618824	Skin_Sun_Exposed_Lower_leg
Meta	ENSG00000116221.15	MRPL37	-1.27719	-0.0520011	0.201534	0.618824	Skin_Sun_Exposed_Lower_leg
Meta	ENSG00000155621.14	C9orf85	-1.27688	-0.0632163	0.201644	0.618824	Skin_Sun_Exposed_Lower_leg
Meta	ENSG00000178222.12	RNF212	-1.27675	-0.00936824	0.201691	0.618824	Skin_Sun_Exposed_Lower_leg
Meta	ENSG00000111364.15	DDX55	-1.27675	-0.010476	0.201692	0.618824	Skin_Sun_Exposed_Lower_leg
Meta	ENSG00000179869.14	ABCA13	1.27588	0.0146028	0.201998	0.618824	Skin_Sun_Exposed_Lower_leg
Meta	ENSG00000184985.16	SORCS2	-1.27567	-0.0329506	0.202071	0.618824	Skin_Sun_Exposed_Lower_leg
Meta	ENSG00000186160.4	CYP4Z1	-1.27554	-0.0160461	0.20212	0.618824	Skin_Sun_Exposed_Lower_leg
Meta	ENSG00000124140.13	SLC12A5	-1.27547	-0.0104166	0.202143	0.618824	Skin_Sun_Exposed_Lower_leg
Meta	ENSG00000273443.1	RP11-54O7.18	-1.275	-0.019015	0.20231	0.618824	Skin_Sun_Exposed_Lower_leg
Meta	ENSG00000204889.10	KRT40	-1.27486	-0.0251559	0.202359	0.618824	Skin_Sun_Exposed_Lower_leg
Meta	ENSG00000182902.13	SLC25A18	-1.27485	-0.0280429	0.202363	0.618824	Skin_Sun_Exposed_Lower_leg
Meta	ENSG00000099960.12	SLC7A4	-1.27467	-0.013951	0.202427	0.618824	Skin_Sun_Exposed_Lower_leg
Meta	ENSG00000113595.14	TRIM23	1.27464	0.0170827	0.202436	0.618824	Skin_Sun_Exposed_Lower_leg
Meta	ENSG00000251637.6	RP11-119D9.1	1.27439	0.0199692	0.202527	0.618824	Skin_Sun_Exposed_Lower_leg
Meta	ENSG00000172345.13	STARD5	1.27429	0.0291185	0.20256	0.618824	Skin_Sun_Exposed_Lower_leg
Meta	ENSG00000042317.16	SPATA7	-1.27427	-0.0110982	0.202568	0.618824	Skin_Sun_Exposed_Lower_leg
Meta	ENSG00000237441.9	RGL2	1.27398	0.0508015	0.202672	0.618824	Skin_Sun_Exposed_Lower_leg
Meta	ENSG00000164938.13	TP53INP1	1.27372	0.0252798	0.202761	0.618824	Skin_Sun_Exposed_Lower_leg
Meta	ENSG00000133246.11	PRAM1	-1.27369	-0.0117484	0.202774	0.618824	Skin_Sun_Exposed_Lower_leg
Meta	ENSG00000135677.10	GNS	1.2736	0.0390687	0.202805	0.618824	Skin_Sun_Exposed_Lower_leg
Meta	ENSG00000130598.15	TNNI2	-1.27344	-0.0200247	0.202863	0.618824	Skin_Sun_Exposed_Lower_leg
Meta	ENSG00000114446.4	IFT57	-1.27335	-0.0226628	0.202896	0.618824	Skin_Sun_Exposed_Lower_leg
Meta	ENSG00000114744.8	COMMD2	1.27325	0.027501	0.20293	0.618824	Skin_Sun_Exposed_Lower_leg
Meta	ENSG00000261068.2	RP11-7K24.3	1.2731	0.0147317	0.202984	0.618824	Skin_Sun_Exposed_Lower_leg
Meta	ENSG00000133740.10	E2F5	-1.27246	-0.0182518	0.203211	0.619314	Skin_Sun_Exposed_Lower_leg
Meta	ENSG00000197119.12	SLC25A29	-1.27167	-0.0105969	0.20349	0.61996	Skin_Sun_Exposed_Lower_leg
Meta	ENSG00000055813.5	CCDC85A	-1.27108	-0.029516	0.203702	0.620257	Skin_Sun_Exposed_Lower_leg
Meta	ENSG00000224397.5	SMIM25	1.27078	0.0186585	0.203808	0.620257	Skin_Sun_Exposed_Lower_leg
Meta	ENSG00000184271.16	POU6F1	-1.27071	-0.0254859	0.203833	0.620257	Skin_Sun_Exposed_Lower_leg
Meta	ENSG00000188089.13	PLA2G4E	1.27064	0.0234489	0.203855	0.620257	Skin_Sun_Exposed_Lower_leg
Meta	ENSG00000213398.7	LCAT	-1.27044	-0.0207466	0.203929	0.620277	Skin_Sun_Exposed_Lower_leg
Meta	ENSG00000183273.6	CCDC60	1.27022	0.0136436	0.204007	0.620312	Skin_Sun_Exposed_Lower_leg
Meta	ENSG00000136870.10	ZNF189	1.26862	0.024178	0.204578	0.621843	Skin_Sun_Exposed_Lower_leg
Meta	ENSG00000163673.7	DCLK3	-1.26818	-0.0159655	0.204735	0.622117	Skin_Sun_Exposed_Lower_leg
Meta	ENSG00000087299.11	L2HGDH	1.2678	0.0192335	0.20487	0.622251	Skin_Sun_Exposed_Lower_leg
Meta	ENSG00000272505.1	RP11-981G7.6	-1.26768	-0.00424829	0.204913	0.622251	Skin_Sun_Exposed_Lower_leg
Meta	ENSG00000213366.12	GSTM2	1.26745	0.0551972	0.204994	0.622294	Skin_Sun_Exposed_Lower_leg
Meta	ENSG00000129187.14	DCTD	-1.26715	-0.0105733	0.205101	0.622325	Skin_Sun_Exposed_Lower_leg
Meta	ENSG00000107186.16	MPDZ	1.26689	0.0237269	0.205196	0.622325	Skin_Sun_Exposed_Lower_leg
Meta	ENSG00000137074.18	APTX	1.2668	0.00908957	0.205227	0.622325	Skin_Sun_Exposed_Lower_leg
Meta	ENSG00000170684.8	ZNF296	1.26667	0.0175973	0.205273	0.622325	Skin_Sun_Exposed_Lower_leg
Meta	ENSG00000148700.14	ADD3	-1.26639	-0.0591581	0.205374	0.622429	Skin_Sun_Exposed_Lower_leg
Meta	ENSG00000186654.20	PRR5	1.26602	0.0246756	0.205505	0.622621	Skin_Sun_Exposed_Lower_leg
Meta	ENSG00000186153.16	WWOX	-1.26574	-0.00580108	0.205608	0.62273	Skin_Sun_Exposed_Lower_leg
Meta	ENSG00000161513.11	FDXR	1.2655	0.0206397	0.205691	0.622778	Skin_Sun_Exposed_Lower_leg
Meta	ENSG00000254986.7	DPP3	-1.26521	-0.0262371	0.205797	0.622896	Skin_Sun_Exposed_Lower_leg
Meta	ENSG00000154227.13	CERS3	-1.2649	-0.0879711	0.205906	0.6229	Skin_Sun_Exposed_Lower_leg
Meta	ENSG00000082175.14	PGR	-1.26466	-0.0393348	0.205994	0.6229	Skin_Sun_Exposed_Lower_leg
Meta	ENSG00000165629.19	ATP5C1	-1.26459	-0.0536639	0.206018	0.6229	Skin_Sun_Exposed_Lower_leg
Meta	ENSG00000125868.15	DSTN	-1.26446	-0.0861952	0.206067	0.6229	Skin_Sun_Exposed_Lower_leg
Meta	ENSG00000177879.15	AP3S1	1.26418	0.0218106	0.206165	0.622993	Skin_Sun_Exposed_Lower_leg
Meta	ENSG00000134759.13	ELP2	-1.26384	-0.0363969	0.206286	0.623157	Skin_Sun_Exposed_Lower_leg
Meta	ENSG00000001561.6	ENPP4	1.26365	0.0217918	0.206357	0.623168	Skin_Sun_Exposed_Lower_leg
Meta	ENSG00000277013.1	CTC-526N19.1	1.26326	0.0288145	0.206494	0.62338	Skin_Sun_Exposed_Lower_leg
Meta	ENSG00000179855.5	GIPC3	-1.26229	-0.00898086	0.206843	0.624082	Skin_Sun_Exposed_Lower_leg
Meta	ENSG00000122877.15	EGR2	-1.26215	-0.0526961	0.206895	0.624082	Skin_Sun_Exposed_Lower_leg
Meta	ENSG00000250305.8	KIAA1456	1.26206	0.0195561	0.206929	0.624082	Skin_Sun_Exposed_Lower_leg
Meta	ENSG00000250697.1	CTD-2066L21.3	-1.2617	-0.00776032	0.207057	0.624163	Skin_Sun_Exposed_Lower_leg
Meta	ENSG00000204052.4	LRRC73	1.26118	0.0414649	0.207245	0.624163	Skin_Sun_Exposed_Lower_leg
Meta	ENSG00000140598.13	EFL1	-1.26115	-0.0300667	0.207253	0.624163	Skin_Sun_Exposed_Lower_leg
Meta	ENSG00000270964.1	RP11-502I4.3	-1.26099	-0.00656658	0.207313	0.624163	Skin_Sun_Exposed_Lower_leg
Meta	ENSG00000176155.18	CCDC57	-1.26061	-0.00825891	0.20745	0.624163	Skin_Sun_Exposed_Lower_leg
Meta	ENSG00000172322.13	CLEC12A	-1.26059	-0.00405876	0.207455	0.624163	Skin_Sun_Exposed_Lower_leg
Meta	ENSG00000091164.12	TXNL1	-1.26057	-0.0662197	0.207464	0.624163	Skin_Sun_Exposed_Lower_leg
Meta	ENSG00000237927.1	RP3-393E18.2	1.26037	0.0115627	0.207536	0.624163	Skin_Sun_Exposed_Lower_leg
Meta	ENSG00000070718.11	AP3M2	-1.2603	-0.0122265	0.207561	0.624163	Skin_Sun_Exposed_Lower_leg
Meta	ENSG00000141542.10	RAB40B	1.25986	0.0561222	0.207718	0.624434	Skin_Sun_Exposed_Lower_leg
Meta	ENSG00000126785.12	RHOJ	1.25934	0.0388223	0.207906	0.624797	Skin_Sun_Exposed_Lower_leg
Meta	ENSG00000182057.4	OGFRP1	-1.25902	-0.0195243	0.208023	0.624839	Skin_Sun_Exposed_Lower_leg
Meta	ENSG00000261341.6	CTD-2568A17.1	-1.25874	-0.01609	0.208126	0.624839	Skin_Sun_Exposed_Lower_leg
Meta	ENSG00000100290.2	BIK	1.25862	0.0136229	0.208168	0.624839	Skin_Sun_Exposed_Lower_leg
Meta	ENSG00000214029.4	ZNF891	1.25853	0.0160138	0.208201	0.624839	Skin_Sun_Exposed_Lower_leg
Meta	ENSG00000099812.8	MISP	1.25837	0.00559591	0.208257	0.624839	Skin_Sun_Exposed_Lower_leg
Meta	ENSG00000221949.5	LINC01465	-1.25777	-0.0390288	0.208476	0.625132	Skin_Sun_Exposed_Lower_leg
Meta	ENSG00000136273.11	HUS1	1.25766	0.0121852	0.208516	0.625132	Skin_Sun_Exposed_Lower_leg
Meta	ENSG00000204099.11	NEU4	1.25752	0.00627256	0.208566	0.625132	Skin_Sun_Exposed_Lower_leg
Meta	ENSG00000186710.11	CFAP73	1.25736	0.0235488	0.208624	0.625132	Skin_Sun_Exposed_Lower_leg
Meta	ENSG00000146205.13	ANO7	-1.25612	-0.0142647	0.209071	0.626172	Skin_Sun_Exposed_Lower_leg
Meta	ENSG00000228126.1	FALEC	1.25597	0.0197514	0.209127	0.626172	Skin_Sun_Exposed_Lower_leg
Meta	ENSG00000121716.20	PILRB	1.25584	0.004583	0.209174	0.626172	Skin_Sun_Exposed_Lower_leg
Meta	ENSG00000162728.4	KCNJ9	-1.25521	-0.0263498	0.209402	0.626652	Skin_Sun_Exposed_Lower_leg
Meta	ENSG00000187630.15	DHRS4L2	-1.25446	-0.0100971	0.209676	0.627269	Skin_Sun_Exposed_Lower_leg
Meta	ENSG00000196659.9	TTC30B	-1.2537	-0.0237686	0.209952	0.627507	Skin_Sun_Exposed_Lower_leg
Meta	ENSG00000130175.9	PRKCSH	-1.25369	-0.0573244	0.209956	0.627507	Skin_Sun_Exposed_Lower_leg
Meta	ENSG00000198492.15	YTHDF2	-1.25352	-0.080814	0.210015	0.627507	Skin_Sun_Exposed_Lower_leg
Meta	ENSG00000065029.14	ZNF76	-1.25349	-0.0395669	0.210026	0.627507	Skin_Sun_Exposed_Lower_leg
Meta	ENSG00000102606.17	ARHGEF7	1.25294	0.0107412	0.210229	0.627794	Skin_Sun_Exposed_Lower_leg
Meta	ENSG00000170485.16	NPAS2	1.25286	0.0271978	0.210258	0.627794	Skin_Sun_Exposed_Lower_leg
Meta	ENSG00000040531.14	CTNS	-1.25267	-0.0106075	0.210325	0.627794	Skin_Sun_Exposed_Lower_leg
Meta	ENSG00000196715.5	VKORC1L1	1.25209	0.03327	0.210536	0.628103	Skin_Sun_Exposed_Lower_leg
Meta	ENSG00000163131.10	CTSS	1.25192	0.011488	0.210598	0.628103	Skin_Sun_Exposed_Lower_leg
Meta	ENSG00000115310.17	RTN4	1.25183	0.0254104	0.210631	0.628103	Skin_Sun_Exposed_Lower_leg
Meta	ENSG00000167601.11	AXL	1.25161	0.0638808	0.210712	0.628142	Skin_Sun_Exposed_Lower_leg
Meta	ENSG00000224132.2	AC112715.2	1.25121	0.0200022	0.210858	0.628188	Skin_Sun_Exposed_Lower_leg
Meta	ENSG00000225793.2	RP1-234P15.4	-1.25106	-0.0260884	0.210914	0.628188	Skin_Sun_Exposed_Lower_leg
Meta	ENSG00000101440.9	ASIP	-1.25083	-0.0134518	0.210997	0.628188	Skin_Sun_Exposed_Lower_leg
Meta	ENSG00000141577.13	CEP131	-1.25082	-0.0157631	0.210999	0.628188	Skin_Sun_Exposed_Lower_leg
Meta	ENSG00000235151.1	AC114730.2	-1.25051	-0.0203322	0.211112	0.628324	Skin_Sun_Exposed_Lower_leg
Meta	ENSG00000198848.12	CES1	-1.24934	-0.0168699	0.21154	0.628994	Skin_Sun_Exposed_Lower_leg
Meta	ENSG00000169397.3	RNASE3	1.24925	0.0209822	0.211574	0.628994	Skin_Sun_Exposed_Lower_leg
Meta	ENSG00000166016.5	ABTB2	1.24921	0.0329137	0.211587	0.628994	Skin_Sun_Exposed_Lower_leg
Meta	ENSG00000168395.15	ING5	-1.24872	-0.0233515	0.211766	0.628994	Skin_Sun_Exposed_Lower_leg
Meta	ENSG00000030110.12	BAK1	-1.2487	-0.00796259	0.211777	0.628994	Skin_Sun_Exposed_Lower_leg
Meta	ENSG00000179477.9	ALOX12B	1.24861	0.039572	0.211809	0.628994	Skin_Sun_Exposed_Lower_leg
Meta	ENSG00000167281.18	RBFOX3	1.24831	0.0235861	0.211919	0.628994	Skin_Sun_Exposed_Lower_leg
Meta	ENSG00000141401.11	IMPA2	1.24822	0.010898	0.211949	0.628994	Skin_Sun_Exposed_Lower_leg
Meta	ENSG00000172748.13	ZNF596	-1.24815	-0.0324516	0.211976	0.628994	Skin_Sun_Exposed_Lower_leg
Meta	ENSG00000176402.5	GJC3	-1.24795	-0.0361384	0.212048	0.628994	Skin_Sun_Exposed_Lower_leg
Meta	ENSG00000076944.15	STXBP2	-1.24786	-0.0286239	0.212083	0.628994	Skin_Sun_Exposed_Lower_leg
Meta	ENSG00000160271.14	RALGDS	-1.24753	-0.0253712	0.212204	0.629072	Skin_Sun_Exposed_Lower_leg
Meta	ENSG00000237248.4	LINC00987	1.24742	0.0118835	0.212245	0.629072	Skin_Sun_Exposed_Lower_leg
Meta	ENSG00000231713.2	AF064860.7	1.24688	0.0193088	0.212443	0.629458	Skin_Sun_Exposed_Lower_leg
Meta	ENSG00000182749.5	PAQR7	-1.2465	-0.0737617	0.212581	0.629665	Skin_Sun_Exposed_Lower_leg
Meta	ENSG00000126803.9	HSPA2	-1.24607	-0.295041	0.21274	0.629934	Skin_Sun_Exposed_Lower_leg
Meta	ENSG00000171847.10	FAM90A1	-1.24583	-0.0222211	0.212825	0.629987	Skin_Sun_Exposed_Lower_leg
Meta	ENSG00000234719.8	NPIPB2	1.24524	0.0031957	0.213045	0.630348	Skin_Sun_Exposed_Lower_leg
Meta	ENSG00000196735.11	HLA-DQA1	-1.24513	-0.00505119	0.213083	0.630348	Skin_Sun_Exposed_Lower_leg
Meta	ENSG00000136048.13	DRAM1	-1.24477	-0.0486369	0.213215	0.630536	Skin_Sun_Exposed_Lower_leg
Meta	ENSG00000124767.6	GLO1	-1.24386	-0.00648568	0.21355	0.631326	Skin_Sun_Exposed_Lower_leg
Meta	ENSG00000160336.14	ZNF761	1.24329	0.00978454	0.213762	0.631682	Skin_Sun_Exposed_Lower_leg
Meta	ENSG00000270030.1	RP11-326C3.13	1.24305	0.00942035	0.213849	0.631682	Skin_Sun_Exposed_Lower_leg
Meta	ENSG00000238142.1	RP11-108M9.4	-1.24286	-0.0118483	0.213919	0.631682	Skin_Sun_Exposed_Lower_leg
Meta	ENSG00000136068.14	FLNB	-1.2428	-0.0351728	0.213942	0.631682	Skin_Sun_Exposed_Lower_leg
Meta	ENSG00000132677.12	RHBG	1.24208	0.029843	0.214209	0.631826	Skin_Sun_Exposed_Lower_leg
Meta	ENSG00000224939.1	LINC00184	1.24205	0.00994335	0.21422	0.631826	Skin_Sun_Exposed_Lower_leg
Meta	ENSG00000171056.7	SOX7	1.2419	0.0334308	0.214273	0.631826	Skin_Sun_Exposed_Lower_leg
Meta	ENSG00000149403.12	GRIK4	1.24165	0.0121778	0.214365	0.631826	Skin_Sun_Exposed_Lower_leg
Meta	ENSG00000115756.12	HPCAL1	1.24159	0.107898	0.214389	0.631826	Skin_Sun_Exposed_Lower_leg
Meta	ENSG00000079785.14	DDX1	1.24139	0.0298178	0.214461	0.631826	Skin_Sun_Exposed_Lower_leg
Meta	ENSG00000096401.7	CDC5L	-1.24137	-0.065241	0.214468	0.631826	Skin_Sun_Exposed_Lower_leg
Meta	ENSG00000175772.10	LINC01106	1.24046	0.0110921	0.214804	0.632046	Skin_Sun_Exposed_Lower_leg
Meta	ENSG00000197530.12	MIB2	1.24046	0.04651	0.214806	0.632046	Skin_Sun_Exposed_Lower_leg
Meta	ENSG00000167165.18	UGT1A6	-1.24034	-0.0290512	0.21485	0.632046	Skin_Sun_Exposed_Lower_leg
Meta	ENSG00000239998.5	LILRA2	1.24031	0.0444904	0.214859	0.632046	Skin_Sun_Exposed_Lower_leg
Meta	ENSG00000164919.10	COX6C	-1.24013	-0.0422183	0.214927	0.632046	Skin_Sun_Exposed_Lower_leg
Meta	ENSG00000231246.1	RP5-965F6.2	-1.23993	-0.0215168	0.215002	0.632046	Skin_Sun_Exposed_Lower_leg
Meta	ENSG00000166822.12	TMEM170A	1.23988	0.00961012	0.21502	0.632046	Skin_Sun_Exposed_Lower_leg
Meta	ENSG00000132405.18	TBC1D14	1.23947	0.0407683	0.215172	0.632294	Skin_Sun_Exposed_Lower_leg
Meta	ENSG00000005469.11	CROT	1.23895	0.0107374	0.215364	0.6325	Skin_Sun_Exposed_Lower_leg
Meta	ENSG00000170615.14	SLC26A5	-1.23891	-0.0195567	0.215379	0.6325	Skin_Sun_Exposed_Lower_leg
Meta	ENSG00000154642.10	C21orf91	1.23752	0.0201611	0.215895	0.633685	Skin_Sun_Exposed_Lower_leg
Meta	ENSG00000105668.7	UPK1A	1.23745	0.00391888	0.215919	0.633685	Skin_Sun_Exposed_Lower_leg
Meta	ENSG00000242147.1	RP13-463N16.6	-1.2365	-0.0108221	0.216274	0.634527	Skin_Sun_Exposed_Lower_leg
Meta	ENSG00000104866.10	PPP1R37	-1.23589	-0.0305014	0.216498	0.634581	Skin_Sun_Exposed_Lower_leg
Meta	ENSG00000162040.6	HS3ST6	1.23567	0.0298206	0.216582	0.634581	Skin_Sun_Exposed_Lower_leg
Meta	ENSG00000267302.5	RP11-178C3.2	1.23565	0.0109488	0.216587	0.634581	Skin_Sun_Exposed_Lower_leg
Meta	ENSG00000226822.2	RP11-356N1.2	-1.23547	-0.0124808	0.216655	0.634581	Skin_Sun_Exposed_Lower_leg
Meta	ENSG00000196704.11	AMZ2	-1.23501	-0.0156537	0.216828	0.634581	Skin_Sun_Exposed_Lower_leg
Meta	ENSG00000169282.17	KCNAB1	1.23487	0.0921132	0.216877	0.634581	Skin_Sun_Exposed_Lower_leg
Meta	ENSG00000240859.1	AC093627.10	1.23479	0.00982347	0.216909	0.634581	Skin_Sun_Exposed_Lower_leg
Meta	ENSG00000280798.1	LINC00294	1.23448	0.0133533	0.217025	0.634581	Skin_Sun_Exposed_Lower_leg
Meta	ENSG00000147459.17	DOCK5	1.23439	0.0162993	0.217057	0.634581	Skin_Sun_Exposed_Lower_leg
Meta	ENSG00000136237.18	RAPGEF5	-1.23425	-0.015215	0.217111	0.634581	Skin_Sun_Exposed_Lower_leg
Meta	ENSG00000254470.2	AP5B1	1.23411	0.0484708	0.217161	0.634581	Skin_Sun_Exposed_Lower_leg
Meta	ENSG00000164825.3	DEFB1	1.23406	0.0190379	0.217182	0.634581	Skin_Sun_Exposed_Lower_leg
Meta	ENSG00000138463.8	DIRC2	-1.23403	-0.0244079	0.217193	0.634581	Skin_Sun_Exposed_Lower_leg
Meta	ENSG00000164081.12	TEX264	-1.23387	-0.0347359	0.21725	0.634581	Skin_Sun_Exposed_Lower_leg
Meta	ENSG00000089050.15	RBBP9	-1.23333	-0.0246574	0.217454	0.634884	Skin_Sun_Exposed_Lower_leg
Meta	ENSG00000153006.15	SREK1IP1	-1.23323	-0.0237916	0.217491	0.634884	Skin_Sun_Exposed_Lower_leg
Meta	ENSG00000166004.14	CEP295	1.23295	0.0210342	0.217594	0.634927	Skin_Sun_Exposed_Lower_leg
Meta	ENSG00000257365.7	FNTB	-1.23282	-0.0248051	0.217642	0.634927	Skin_Sun_Exposed_Lower_leg
Meta	ENSG00000167207.11	NOD2	1.23204	0.0210794	0.217935	0.635508	Skin_Sun_Exposed_Lower_leg
Meta	ENSG00000155792.9	DEPTOR	1.23168	0.0139396	0.218067	0.635508	Skin_Sun_Exposed_Lower_leg
Meta	ENSG00000165102.14	HGSNAT	-1.23097	-0.0399771	0.218334	0.635508	Skin_Sun_Exposed_Lower_leg
Meta	ENSG00000162426.14	SLC45A1	-1.23066	-0.0281867	0.21845	0.635508	Skin_Sun_Exposed_Lower_leg
Meta	ENSG00000178425.13	NT5DC1	-1.23056	-0.037175	0.218489	0.635508	Skin_Sun_Exposed_Lower_leg
Meta	ENSG00000136811.16	ODF2	-1.23054	-0.0249003	0.218497	0.635508	Skin_Sun_Exposed_Lower_leg
Meta	ENSG00000145416.13	2025-03-01	1.23047	0.00605178	0.218522	0.635508	Skin_Sun_Exposed_Lower_leg
Meta	ENSG00000154813.9	DPH3	1.23041	0.0158779	0.218544	0.635508	Skin_Sun_Exposed_Lower_leg
Meta	ENSG00000197965.11	MPZL1	1.23017	0.0373775	0.218632	0.635508	Skin_Sun_Exposed_Lower_leg
Meta	ENSG00000260988.1	RP11-285A1.1	-1.23005	-0.0143622	0.218678	0.635508	Skin_Sun_Exposed_Lower_leg
Meta	ENSG00000170667.14	RASA4B	1.23002	0.0108625	0.218688	0.635508	Skin_Sun_Exposed_Lower_leg
Meta	ENSG00000032444.15	PNPLA6	-1.22984	-0.0300344	0.218756	0.635508	Skin_Sun_Exposed_Lower_leg
Meta	ENSG00000206535.7	LNP1	1.22962	0.0126238	0.218838	0.635508	Skin_Sun_Exposed_Lower_leg
Meta	ENSG00000265107.2	GJA5	-1.22946	-0.0237346	0.218899	0.635508	Skin_Sun_Exposed_Lower_leg
Meta	ENSG00000163069.12	SGCB	-1.2293	-0.058595	0.218959	0.635508	Skin_Sun_Exposed_Lower_leg
Meta	ENSG00000267107.6	PCAT19	1.22921	0.00928061	0.218992	0.635508	Skin_Sun_Exposed_Lower_leg
Meta	ENSG00000176142.12	TMEM39A	1.22918	0.0162163	0.219006	0.635508	Skin_Sun_Exposed_Lower_leg
Meta	ENSG00000140534.13	TICRR	1.22807	0.0407348	0.21942	0.636509	Skin_Sun_Exposed_Lower_leg
Meta	ENSG00000184661.13	CDCA2	-1.22736	-0.0557459	0.219686	0.636694	Skin_Sun_Exposed_Lower_leg
Meta	ENSG00000165684.4	SNAPC4	1.22729	0.0116574	0.219712	0.636694	Skin_Sun_Exposed_Lower_leg
Meta	ENSG00000170448.11	NFXL1	1.22704	0.0129817	0.219807	0.636694	Skin_Sun_Exposed_Lower_leg
Meta	ENSG00000039068.18	CDH1	1.22699	0.0943042	0.219828	0.636694	Skin_Sun_Exposed_Lower_leg
Meta	ENSG00000135913.10	USP37	1.22689	0.0387459	0.219865	0.636694	Skin_Sun_Exposed_Lower_leg
Meta	ENSG00000081665.13	ZNF506	1.22649	0.0180635	0.220014	0.636694	Skin_Sun_Exposed_Lower_leg
Meta	ENSG00000141934.9	PLPP2	1.22627	0.0122712	0.220099	0.636694	Skin_Sun_Exposed_Lower_leg
Meta	ENSG00000135480.15	KRT7	-1.22612	-0.0398142	0.220152	0.636694	Skin_Sun_Exposed_Lower_leg
Meta	ENSG00000125637.15	PSD4	-1.22611	-0.00772878	0.220159	0.636694	Skin_Sun_Exposed_Lower_leg
Meta	ENSG00000186532.11	SMYD4	1.22603	0.0177137	0.220189	0.636694	Skin_Sun_Exposed_Lower_leg
Meta	ENSG00000170430.9	MGMT	-1.22589	-0.00498856	0.220238	0.636694	Skin_Sun_Exposed_Lower_leg
Meta	ENSG00000100197.20	CYP2D6	-1.22568	-0.00423182	0.220319	0.636728	Skin_Sun_Exposed_Lower_leg
Meta	ENSG00000124406.16	ATP8A1	1.22541	0.00999897	0.22042	0.636821	Skin_Sun_Exposed_Lower_leg
Meta	ENSG00000079805.16	DNM2	1.22502	0.0458855	0.220566	0.637047	Skin_Sun_Exposed_Lower_leg
Meta	ENSG00000230438.6	SERPINB9P1	1.22439	0.00445028	0.220805	0.637229	Skin_Sun_Exposed_Lower_leg
Meta	ENSG00000116985.11	BMP8B	-1.22431	-0.0127739	0.220837	0.637229	Skin_Sun_Exposed_Lower_leg
Meta	ENSG00000108828.15	VAT1	-1.22401	-0.0164598	0.220948	0.637229	Skin_Sun_Exposed_Lower_leg
Meta	ENSG00000259828.1	RP11-63E9.1	1.22331	0.0221962	0.221212	0.637229	Skin_Sun_Exposed_Lower_leg
Meta	ENSG00000146453.12	PNLDC1	1.22303	0.0106988	0.221317	0.637229	Skin_Sun_Exposed_Lower_leg
Meta	ENSG00000196455.7	PIK3R4	1.22294	0.0106392	0.221354	0.637229	Skin_Sun_Exposed_Lower_leg
Meta	ENSG00000128829.11	EIF2AK4	-1.22245	-0.0097897	0.221539	0.637229	Skin_Sun_Exposed_Lower_leg
Meta	ENSG00000152580.8	IGSF10	-1.22217	-0.0411613	0.221645	0.637229	Skin_Sun_Exposed_Lower_leg
Meta	ENSG00000115607.9	IL18RAP	-1.22141	-0.0159927	0.221932	0.637229	Skin_Sun_Exposed_Lower_leg
Meta	ENSG00000183431.11	SF3A3	1.22122	0.00663194	0.222004	0.637229	Skin_Sun_Exposed_Lower_leg
Meta	ENSG00000186652.9	PRG2	-1.22103	-0.0168305	0.222076	0.637229	Skin_Sun_Exposed_Lower_leg
Meta	ENSG00000170854.17	RIOX2	-1.22101	-0.0491218	0.222083	0.637229	Skin_Sun_Exposed_Lower_leg
Meta	ENSG00000125618.16	PAX8	1.22099	0.00400966	0.222091	0.637229	Skin_Sun_Exposed_Lower_leg
Meta	ENSG00000079257.7	LXN	-1.22085	-0.0224708	0.222142	0.637229	Skin_Sun_Exposed_Lower_leg
Meta	ENSG00000123612.15	ACVR1C	-1.22069	-0.0209509	0.222203	0.637229	Skin_Sun_Exposed_Lower_leg
Meta	ENSG00000165282.13	PIGO	1.22066	0.0183531	0.222215	0.637229	Skin_Sun_Exposed_Lower_leg
Meta	ENSG00000184702.17	2025-09-05	1.22063	0.0243033	0.222224	0.637229	Skin_Sun_Exposed_Lower_leg
Meta	ENSG00000242485.5	MRPL20	-1.22051	-0.0165252	0.222273	0.637229	Skin_Sun_Exposed_Lower_leg
Meta	ENSG00000241058.3	NSUN6	-1.22039	-0.0084196	0.222318	0.637229	Skin_Sun_Exposed_Lower_leg
Meta	ENSG00000151893.14	CACUL1	1.22037	0.0150853	0.222324	0.637229	Skin_Sun_Exposed_Lower_leg
Meta	ENSG00000197302.10	ZNF720	-1.22012	-0.0188613	0.222418	0.637229	Skin_Sun_Exposed_Lower_leg
Meta	ENSG00000054148.17	PHPT1	-1.21994	-0.0239856	0.222488	0.637229	Skin_Sun_Exposed_Lower_leg
Meta	ENSG00000165682.14	CLEC1B	-1.21963	-0.00798164	0.222607	0.637229	Skin_Sun_Exposed_Lower_leg
Meta	ENSG00000142920.16	AZIN2	1.21961	0.0195124	0.222614	0.637229	Skin_Sun_Exposed_Lower_leg
Meta	ENSG00000179002.5	TAS1R2	1.2196	0.0445763	0.222617	0.637229	Skin_Sun_Exposed_Lower_leg
Meta	ENSG00000147408.14	CSGALNACT1	1.21953	0.0110446	0.222643	0.637229	Skin_Sun_Exposed_Lower_leg
Meta	ENSG00000138152.8	BTBD16	1.21942	0.01969	0.222685	0.637229	Skin_Sun_Exposed_Lower_leg
Meta	ENSG00000174130.12	TLR6	-1.2186	-0.00859649	0.222995	0.637229	Skin_Sun_Exposed_Lower_leg
Meta	ENSG00000168785.7	TSPAN5	-1.21859	-0.0581557	0.222999	0.637229	Skin_Sun_Exposed_Lower_leg
Meta	ENSG00000257923.9	CUX1	1.21853	0.0440095	0.223024	0.637229	Skin_Sun_Exposed_Lower_leg
Meta	ENSG00000153815.16	CMIP	1.21839	0.0221498	0.223078	0.637229	Skin_Sun_Exposed_Lower_leg
Meta	ENSG00000234511.8	C5orf58	-1.21834	-0.0325787	0.223093	0.637229	Skin_Sun_Exposed_Lower_leg
Meta	ENSG00000092621.11	PHGDH	-1.21832	-0.0280837	0.223101	0.637229	Skin_Sun_Exposed_Lower_leg
Meta	ENSG00000224877.3	NDUFAF8	1.21829	0.0168895	0.223112	0.637229	Skin_Sun_Exposed_Lower_leg
Meta	ENSG00000205084.10	TMEM231	1.21787	0.00867967	0.223272	0.637229	Skin_Sun_Exposed_Lower_leg
Meta	ENSG00000168004.9	HRASLS5	1.21772	0.0341462	0.223331	0.637229	Skin_Sun_Exposed_Lower_leg
Meta	ENSG00000139173.9	TMEM117	-1.21763	-0.0318355	0.223364	0.637229	Skin_Sun_Exposed_Lower_leg
Meta	ENSG00000142303.13	ADAMTS10	-1.21763	-0.0640838	0.223364	0.637229	Skin_Sun_Exposed_Lower_leg
Meta	ENSG00000271020.1	RP11-10C24.1	1.21762	0.0116219	0.223368	0.637229	Skin_Sun_Exposed_Lower_leg
Meta	ENSG00000146966.12	DENND2A	1.21748	0.0747849	0.223422	0.637229	Skin_Sun_Exposed_Lower_leg
Meta	ENSG00000110048.11	OSBP	-1.21734	-0.0760299	0.223475	0.637229	Skin_Sun_Exposed_Lower_leg
Meta	ENSG00000173638.18	SLC19A1	-1.21724	-0.0175071	0.223515	0.637229	Skin_Sun_Exposed_Lower_leg
Meta	ENSG00000179532.12	DNHD1	1.21657	0.0180025	0.223768	0.637335	Skin_Sun_Exposed_Lower_leg
Meta	ENSG00000056558.10	TRAF1	-1.21654	-0.0181707	0.22378	0.637335	Skin_Sun_Exposed_Lower_leg
Meta	ENSG00000184508.10	HDDC3	1.21649	0.0312944	0.223799	0.637335	Skin_Sun_Exposed_Lower_leg
Meta	ENSG00000167476.10	JSRP1	-1.21642	-0.0310338	0.223826	0.637335	Skin_Sun_Exposed_Lower_leg
Meta	ENSG00000161381.13	PLXDC1	1.21574	0.0160002	0.224083	0.637869	Skin_Sun_Exposed_Lower_leg
Meta	ENSG00000267206.5	LCN6	1.21545	0.0457551	0.224195	0.637994	Skin_Sun_Exposed_Lower_leg
Meta	ENSG00000173715.15	C11orf80	-1.21524	-0.0170662	0.224275	0.638023	Skin_Sun_Exposed_Lower_leg
Meta	ENSG00000105447.12	GRWD1	1.21506	0.0366653	0.224343	0.638023	Skin_Sun_Exposed_Lower_leg
Meta	ENSG00000229676.2	ZNF492	-1.21487	-0.00907139	0.224417	0.638038	Skin_Sun_Exposed_Lower_leg
Meta	ENSG00000236104.2	ZBTB22	1.21446	0.0312546	0.224574	0.638093	Skin_Sun_Exposed_Lower_leg
Meta	ENSG00000263001.5	GTF2I	1.21418	0.014656	0.224681	0.638093	Skin_Sun_Exposed_Lower_leg
Meta	ENSG00000185332.6	TMEM105	1.2141	0.0207646	0.224708	0.638093	Skin_Sun_Exposed_Lower_leg
Meta	ENSG00000135945.9	REV1	1.21397	0.019429	0.22476	0.638093	Skin_Sun_Exposed_Lower_leg
Meta	ENSG00000149534.8	MS4A2	-1.21391	-0.0225088	0.224781	0.638093	Skin_Sun_Exposed_Lower_leg
Meta	ENSG00000264520.1	RP4-777O23.2	1.21327	0.0169855	0.225026	0.638449	Skin_Sun_Exposed_Lower_leg
Meta	ENSG00000160325.14	CACFD1	-1.21323	-0.0224625	0.225043	0.638449	Skin_Sun_Exposed_Lower_leg
Meta	ENSG00000178665.14	ZNF713	1.212	0.00907807	0.225511	0.639452	Skin_Sun_Exposed_Lower_leg
Meta	ENSG00000154342.5	WNT3A	-1.21188	-0.0431684	0.225559	0.639452	Skin_Sun_Exposed_Lower_leg
Meta	ENSG00000108448.20	TRIM16L	-1.21151	-0.0138513	0.225702	0.639452	Skin_Sun_Exposed_Lower_leg
Meta	ENSG00000115539.13	PDCL3	1.21115	0.00982005	0.225838	0.639452	Skin_Sun_Exposed_Lower_leg
Meta	ENSG00000063127.15	SLC6A16	1.21114	0.0348721	0.225841	0.639452	Skin_Sun_Exposed_Lower_leg
Meta	ENSG00000107951.14	MTPAP	1.21108	0.0296325	0.225863	0.639452	Skin_Sun_Exposed_Lower_leg
Meta	ENSG00000135722.8	FBXL8	-1.21104	-0.0343205	0.225879	0.639452	Skin_Sun_Exposed_Lower_leg
Meta	ENSG00000152457.17	DCLRE1C	-1.21048	-0.0131475	0.226096	0.639868	Skin_Sun_Exposed_Lower_leg
Meta	ENSG00000111666.10	CHPT1	1.21004	0.00932629	0.226264	0.64015	Skin_Sun_Exposed_Lower_leg
Meta	ENSG00000101144.12	BMP7	1.20943	0.0218417	0.226499	0.640377	Skin_Sun_Exposed_Lower_leg
Meta	ENSG00000100077.14	GRK3	-1.20929	-0.0203615	0.226553	0.640377	Skin_Sun_Exposed_Lower_leg
Meta	ENSG00000149418.10	ST14	-1.20911	-0.0415704	0.226622	0.640377	Skin_Sun_Exposed_Lower_leg
Meta	ENSG00000167740.9	CYB5D2	1.2085	0.022059	0.226854	0.640377	Skin_Sun_Exposed_Lower_leg
Meta	ENSG00000188958.9	UTS2B	1.20844	0.0165038	0.22688	0.640377	Skin_Sun_Exposed_Lower_leg
Meta	ENSG00000083535.15	PIBF1	1.20834	0.0307367	0.226915	0.640377	Skin_Sun_Exposed_Lower_leg
Meta	ENSG00000170802.15	FOXN2	-1.2083	-0.0161016	0.226932	0.640377	Skin_Sun_Exposed_Lower_leg
Meta	ENSG00000101447.14	FAM83D	-1.20823	-0.0116663	0.226958	0.640377	Skin_Sun_Exposed_Lower_leg
Meta	ENSG00000173166.17	RAPH1	1.20821	0.0382624	0.226966	0.640377	Skin_Sun_Exposed_Lower_leg
Meta	ENSG00000198624.12	CCDC69	-1.20722	-0.0465761	0.227349	0.641263	Skin_Sun_Exposed_Lower_leg
Meta	ENSG00000169570.9	DTWD2	1.20704	0.0342072	0.227418	0.641263	Skin_Sun_Exposed_Lower_leg
Meta	ENSG00000012061.15	ERCC1	1.20678	0.019968	0.227516	0.641344	Skin_Sun_Exposed_Lower_leg
Meta	ENSG00000164850.14	GPER1	1.20627	0.0127593	0.227714	0.641541	Skin_Sun_Exposed_Lower_leg
Meta	ENSG00000164778.4	EN2	1.20612	0.0142338	0.227771	0.641541	Skin_Sun_Exposed_Lower_leg
Meta	ENSG00000124772.11	CPNE5	1.20594	0.012163	0.227841	0.641541	Skin_Sun_Exposed_Lower_leg
Meta	ENSG00000075399.13	VPS9D1	-1.20588	-0.0132556	0.227862	0.641541	Skin_Sun_Exposed_Lower_leg
Meta	ENSG00000172731.13	LRRC20	1.2053	0.00758973	0.228089	0.64174	Skin_Sun_Exposed_Lower_leg
Meta	ENSG00000101474.11	APMAP	1.20523	0.0287666	0.228113	0.64174	Skin_Sun_Exposed_Lower_leg
Meta	ENSG00000221886.3	ZBED8	1.2051	0.0359631	0.228163	0.64174	Skin_Sun_Exposed_Lower_leg
Meta	ENSG00000146707.14	POMZP3	-1.20498	-0.00454555	0.22821	0.64174	Skin_Sun_Exposed_Lower_leg
Meta	ENSG00000275874.1	PICSAR	-1.20442	-0.0143033	0.228427	0.642158	Skin_Sun_Exposed_Lower_leg
Meta	ENSG00000175920.16	DOK7	1.20405	0.0107198	0.228572	0.642369	Skin_Sun_Exposed_Lower_leg
Meta	ENSG00000141750.6	STAC2	1.20347	0.0224195	0.228794	0.642799	Skin_Sun_Exposed_Lower_leg
Meta	ENSG00000246898.1	LINC00920	1.20245	0.00484282	0.229189	0.643715	Skin_Sun_Exposed_Lower_leg
Meta	ENSG00000013016.15	EHD3	-1.20163	-0.0292501	0.229508	0.644058	Skin_Sun_Exposed_Lower_leg
Meta	ENSG00000270091.1	RP11-78O7.2	1.20157	0.0167424	0.229532	0.644058	Skin_Sun_Exposed_Lower_leg
Meta	ENSG00000154359.12	LONRF1	-1.20154	-0.0241629	0.229543	0.644058	Skin_Sun_Exposed_Lower_leg
Meta	ENSG00000266094.7	RASSF5	1.20142	0.0745908	0.229589	0.644058	Skin_Sun_Exposed_Lower_leg
Meta	ENSG00000167799.9	NUDT8	1.20109	0.0150881	0.229716	0.644219	Skin_Sun_Exposed_Lower_leg
Meta	ENSG00000276547.1	PCDHGB5	1.20084	0.0272209	0.229812	0.644255	Skin_Sun_Exposed_Lower_leg
Meta	ENSG00000131845.14	ZNF304	-1.2007	-0.00926313	0.229868	0.644255	Skin_Sun_Exposed_Lower_leg
Meta	ENSG00000138614.14	INTS14	-1.2005	-0.0379912	0.229945	0.644276	Skin_Sun_Exposed_Lower_leg
Meta	ENSG00000185900.9	POMK	1.20002	0.0446168	0.230132	0.644605	Skin_Sun_Exposed_Lower_leg
Meta	ENSG00000274825.1	RP4-616B8.5	-1.19973	-0.0121813	0.230243	0.644722	Skin_Sun_Exposed_Lower_leg
Meta	ENSG00000167103.11	PIP5KL1	-1.19887	-0.0238746	0.23058	0.645274	Skin_Sun_Exposed_Lower_leg
Meta	ENSG00000260077.1	RP11-254F7.2	1.19874	0.0069891	0.230628	0.645274	Skin_Sun_Exposed_Lower_leg
Meta	ENSG00000119446.13	RBM18	1.19869	0.0284232	0.230649	0.645274	Skin_Sun_Exposed_Lower_leg
Meta	ENSG00000140443.13	IGF1R	1.19793	0.0310109	0.230945	0.645849	Skin_Sun_Exposed_Lower_leg
Meta	ENSG00000149743.13	TRPT1	-1.1978	-0.0265988	0.230994	0.645849	Skin_Sun_Exposed_Lower_leg
Meta	ENSG00000080815.18	PSEN1	1.19753	0.027701	0.2311	0.645951	Skin_Sun_Exposed_Lower_leg
Meta	ENSG00000164741.14	DLC1	1.19717	0.0280191	0.231238	0.646144	Skin_Sun_Exposed_Lower_leg
Meta	ENSG00000100528.11	CNIH1	1.19684	0.0138608	0.23137	0.646308	Skin_Sun_Exposed_Lower_leg
Meta	ENSG00000179774.8	ATOH7	-1.1966	-0.0198418	0.231462	0.646308	Skin_Sun_Exposed_Lower_leg
Meta	ENSG00000144867.11	SRPRB	1.19649	0.0194539	0.231506	0.646308	Skin_Sun_Exposed_Lower_leg
Meta	ENSG00000023909.9	GCLM	-1.19598	-0.0185377	0.231706	0.646546	Skin_Sun_Exposed_Lower_leg
Meta	ENSG00000183018.8	SPNS2	1.19584	0.0384689	0.231758	0.646546	Skin_Sun_Exposed_Lower_leg
Meta	ENSG00000178996.13	SNX18	1.19573	0.033635	0.2318	0.646546	Skin_Sun_Exposed_Lower_leg
Meta	ENSG00000168952.15	STXBP6	-1.19541	-0.0197737	0.231928	0.646708	Skin_Sun_Exposed_Lower_leg
Meta	ENSG00000135040.15	NAA35	-1.19455	-0.0105283	0.232264	0.647449	Skin_Sun_Exposed_Lower_leg
Meta	ENSG00000172901.19	LVRN	-1.19437	-0.023033	0.232335	0.647452	Skin_Sun_Exposed_Lower_leg
Meta	ENSG00000128833.12	MYO5C	1.19396	0.010387	0.232492	0.647644	Skin_Sun_Exposed_Lower_leg
Meta	ENSG00000273355.1	RP11-672L10.6	-1.19383	-0.0211349	0.232543	0.647644	Skin_Sun_Exposed_Lower_leg
Meta	ENSG00000198952.8	SMG5	-1.19332	-0.0386169	0.232745	0.648012	Skin_Sun_Exposed_Lower_leg
Meta	ENSG00000198837.9	DENND4B	1.19314	0.0466028	0.232816	0.648016	Skin_Sun_Exposed_Lower_leg
Meta	ENSG00000014824.13	SLC30A9	-1.19274	-0.0232234	0.232971	0.648252	Skin_Sun_Exposed_Lower_leg
Meta	ENSG00000159496.14	RGL4	-1.19182	-0.0095001	0.233332	0.64873	Skin_Sun_Exposed_Lower_leg
Meta	ENSG00000186300.11	ZNF555	1.19175	0.0191006	0.233358	0.64873	Skin_Sun_Exposed_Lower_leg
Meta	ENSG00000266588.1	RP1-56K13.5	1.19166	0.00434647	0.233396	0.64873	Skin_Sun_Exposed_Lower_leg
Meta	ENSG00000108443.13	RPS6KB1	1.19151	0.0441428	0.233455	0.64873	Skin_Sun_Exposed_Lower_leg
Meta	ENSG00000142694.6	EVA1B	1.19141	0.0195646	0.233492	0.64873	Skin_Sun_Exposed_Lower_leg
Meta	ENSG00000149480.6	MTA2	-1.19088	-0.0320264	0.233702	0.649119	Skin_Sun_Exposed_Lower_leg
Meta	ENSG00000260259.1	LINC02166	1.19064	0.00894087	0.233795	0.649182	Skin_Sun_Exposed_Lower_leg
Meta	ENSG00000184292.6	TACSTD2	-1.19044	-0.0830003	0.233875	0.64921	Skin_Sun_Exposed_Lower_leg
Meta	ENSG00000152192.7	POU4F1	-1.19018	-0.0181274	0.233976	0.649297	Skin_Sun_Exposed_Lower_leg
Meta	ENSG00000144115.16	THNSL2	-1.18978	-0.00286863	0.234134	0.64954	Skin_Sun_Exposed_Lower_leg
Meta	ENSG00000185591.9	SP1	-1.18886	-0.0133006	0.234493	0.650342	Skin_Sun_Exposed_Lower_leg
Meta	ENSG00000247626.4	MARS2	-1.18843	-0.022956	0.234664	0.650489	Skin_Sun_Exposed_Lower_leg
Meta	ENSG00000197415.11	VEPH1	-1.18821	-0.0188175	0.234751	0.650489	Skin_Sun_Exposed_Lower_leg
Meta	ENSG00000184719.11	RNLS	-1.18807	-0.051868	0.234804	0.650489	Skin_Sun_Exposed_Lower_leg
Meta	ENSG00000204241.7	RP11-713P17.3	-1.18802	-0.0222032	0.234827	0.650489	Skin_Sun_Exposed_Lower_leg
Meta	ENSG00000108852.14	MPP2	1.18753	0.00448294	0.235019	0.650827	Skin_Sun_Exposed_Lower_leg
Meta	ENSG00000204371.11	EHMT2	-1.18733	-0.0237494	0.235097	0.650848	Skin_Sun_Exposed_Lower_leg
Meta	ENSG00000164941.13	INTS8	-1.18673	-0.0153222	0.235333	0.651159	Skin_Sun_Exposed_Lower_leg
Meta	ENSG00000038295.7	TLL1	-1.18669	-0.0161612	0.235349	0.651159	Skin_Sun_Exposed_Lower_leg
Meta	ENSG00000196262.13	PPIA	-1.18647	-0.0210382	0.235435	0.651202	Skin_Sun_Exposed_Lower_leg
Meta	ENSG00000127314.17	RAP1B	-1.18565	-0.0577993	0.235759	0.651552	Skin_Sun_Exposed_Lower_leg
Meta	ENSG00000180425.11	C11orf71	-1.18556	-0.028115	0.235796	0.651552	Skin_Sun_Exposed_Lower_leg
Meta	ENSG00000041802.10	LSG1	-1.1855	-0.0104031	0.235822	0.651552	Skin_Sun_Exposed_Lower_leg
Meta	ENSG00000214456.8	PLIN5	-1.18544	-0.0177253	0.235843	0.651552	Skin_Sun_Exposed_Lower_leg
Meta	ENSG00000155561.14	NUP205	-1.18512	-0.0267894	0.23597	0.65171	Skin_Sun_Exposed_Lower_leg
Meta	ENSG00000179344.16	HLA-DQB1	-1.18466	-0.00318883	0.23615	0.651905	Skin_Sun_Exposed_Lower_leg
Meta	ENSG00000137216.18	TMEM63B	1.18459	0.0595335	0.236181	0.651905	Skin_Sun_Exposed_Lower_leg
Meta	ENSG00000196187.11	TMEM63A	1.18381	0.0176464	0.236487	0.652555	Skin_Sun_Exposed_Lower_leg
Meta	ENSG00000242498.7	ARPIN	1.18355	0.0120006	0.236592	0.65265	Skin_Sun_Exposed_Lower_leg
Meta	ENSG00000166716.9	ZNF592	1.18319	0.0355276	0.236733	0.652785	Skin_Sun_Exposed_Lower_leg
Meta	ENSG00000137145.20	DENND4C	1.183	0.0266216	0.23681	0.652785	Skin_Sun_Exposed_Lower_leg
Meta	ENSG00000188130.13	MAPK12	1.18289	0.0135502	0.236852	0.652785	Skin_Sun_Exposed_Lower_leg
Meta	ENSG00000163875.15	MEAF6	-1.18268	-0.0125263	0.236935	0.652821	Skin_Sun_Exposed_Lower_leg
Meta	ENSG00000214787.9	MS4A4E	-1.18205	-0.0267628	0.237184	0.652977	Skin_Sun_Exposed_Lower_leg
Meta	ENSG00000257534.1	RP11-834C11.10	-1.18204	-0.00668252	0.237191	0.652977	Skin_Sun_Exposed_Lower_leg
Meta	ENSG00000244731.7	C4A	1.18199	0.00498959	0.237209	0.652977	Skin_Sun_Exposed_Lower_leg
Meta	ENSG00000179071.4	CCDC89	-1.18183	-0.0271267	0.237273	0.652977	Skin_Sun_Exposed_Lower_leg
Meta	ENSG00000085514.15	PILRA	1.181	0.003321	0.237604	0.653692	Skin_Sun_Exposed_Lower_leg
Meta	ENSG00000231500.6	RPS18	1.18042	0.00906751	0.237831	0.654124	Skin_Sun_Exposed_Lower_leg
Meta	ENSG00000176956.12	LY6H	-1.17936	-0.035555	0.238253	0.65451	Skin_Sun_Exposed_Lower_leg
Meta	ENSG00000188215.9	DCUN1D3	1.17936	0.0366393	0.238256	0.65451	Skin_Sun_Exposed_Lower_leg
Meta	ENSG00000090054.13	SPTLC1	-1.17921	-0.0200056	0.238315	0.65451	Skin_Sun_Exposed_Lower_leg
Meta	ENSG00000187566.5	NHLRC1	-1.17903	-0.010717	0.238388	0.65451	Skin_Sun_Exposed_Lower_leg
Meta	ENSG00000116641.17	DOCK7	-1.1789	-0.0120379	0.238439	0.65451	Skin_Sun_Exposed_Lower_leg
Meta	ENSG00000171649.11	ZIK1	1.17889	0.0532855	0.23844	0.65451	Skin_Sun_Exposed_Lower_leg
Meta	ENSG00000275835.4	TUBGCP5	1.17874	0.448721	0.2385	0.65451	Skin_Sun_Exposed_Lower_leg
Meta	ENSG00000159200.17	RCAN1	1.17856	0.0235509	0.238572	0.65451	Skin_Sun_Exposed_Lower_leg
Meta	ENSG00000262179.2	RP1-302G2.5	1.17842	0.0122437	0.238628	0.65451	Skin_Sun_Exposed_Lower_leg
Meta	ENSG00000106100.10	NOD1	1.1783	0.0237084	0.238677	0.65451	Skin_Sun_Exposed_Lower_leg
Meta	ENSG00000142319.17	SLC6A3	1.17806	0.0193559	0.238771	0.654575	Skin_Sun_Exposed_Lower_leg
Meta	ENSG00000145337.4	PYURF	1.17747	0.00887265	0.239006	0.654747	Skin_Sun_Exposed_Lower_leg
Meta	ENSG00000124107.5	SLPI	1.17743	0.00817921	0.239024	0.654747	Skin_Sun_Exposed_Lower_leg
Meta	ENSG00000100083.18	GGA1	-1.17668	-0.0263723	0.239325	0.654747	Skin_Sun_Exposed_Lower_leg
Meta	ENSG00000126005.16	MMP24-AS1	-1.17662	-0.0259283	0.239346	0.654747	Skin_Sun_Exposed_Lower_leg
Meta	ENSG00000158806.13	NPM2	1.17624	0.0151152	0.239499	0.654747	Skin_Sun_Exposed_Lower_leg
Meta	ENSG00000109771.15	LRP2BP	-1.17609	-0.0334794	0.239557	0.654747	Skin_Sun_Exposed_Lower_leg
Meta	ENSG00000090534.17	THPO	-1.17595	-0.0346109	0.239615	0.654747	Skin_Sun_Exposed_Lower_leg
Meta	ENSG00000158321.15	AUTS2	1.17584	0.0115776	0.239658	0.654747	Skin_Sun_Exposed_Lower_leg
Meta	ENSG00000107968.9	MAP3K8	1.1758	0.0220786	0.239675	0.654747	Skin_Sun_Exposed_Lower_leg
Meta	ENSG00000188389.10	PDCD1	1.17576	0.026045	0.239689	0.654747	Skin_Sun_Exposed_Lower_leg
Meta	ENSG00000048471.13	SNX29	-1.17557	-0.0205899	0.239765	0.654747	Skin_Sun_Exposed_Lower_leg
Meta	ENSG00000260260.1	SNHG19	1.17532	0.016619	0.239869	0.654747	Skin_Sun_Exposed_Lower_leg
Meta	ENSG00000142089.15	IFITM3	-1.17492	-0.026212	0.240028	0.654747	Skin_Sun_Exposed_Lower_leg
Meta	ENSG00000226562.3	CYP4F26P	1.17486	0.0155429	0.240051	0.654747	Skin_Sun_Exposed_Lower_leg
Meta	ENSG00000135506.15	OS9	-1.17476	-0.051146	0.240092	0.654747	Skin_Sun_Exposed_Lower_leg
Meta	ENSG00000111846.16	GCNT2	1.17456	0.0222222	0.240173	0.654747	Skin_Sun_Exposed_Lower_leg
Meta	ENSG00000151883.17	PARP8	1.17371	0.0132014	0.24051	0.654747	Skin_Sun_Exposed_Lower_leg
Meta	ENSG00000185043.10	CIB1	1.17353	0.0113738	0.240583	0.654747	Skin_Sun_Exposed_Lower_leg
Meta	ENSG00000103042.8	SLC38A7	1.17349	0.0851548	0.2406	0.654747	Skin_Sun_Exposed_Lower_leg
Meta	ENSG00000114841.17	DNAH1	1.17343	0.0281342	0.240624	0.654747	Skin_Sun_Exposed_Lower_leg
Meta	ENSG00000073598.5	FNDC8	-1.17333	-0.0193893	0.240662	0.654747	Skin_Sun_Exposed_Lower_leg
Meta	ENSG00000124939.5	SCGB2A1	1.17333	0.00645629	0.240664	0.654747	Skin_Sun_Exposed_Lower_leg
Meta	ENSG00000068650.18	ATP11A	-1.17323	-0.0204543	0.240704	0.654747	Skin_Sun_Exposed_Lower_leg
Meta	ENSG00000127540.11	UQCR11	1.17307	0.0504097	0.240767	0.654747	Skin_Sun_Exposed_Lower_leg
Meta	ENSG00000248991.1	RP11-73G16.2	-1.17293	-0.0114615	0.240823	0.654747	Skin_Sun_Exposed_Lower_leg
Meta	ENSG00000159173.18	TNNI1	-1.17248	-0.00837958	0.241005	0.654747	Skin_Sun_Exposed_Lower_leg
Meta	ENSG00000120519.14	SLC10A7	-1.17244	-0.0204883	0.241019	0.654747	Skin_Sun_Exposed_Lower_leg
Meta	ENSG00000168356.11	SCN11A	-1.17233	-0.0134247	0.241065	0.654747	Skin_Sun_Exposed_Lower_leg
Meta	ENSG00000243284.1	VSIG8	-1.17219	-0.0274196	0.241122	0.654747	Skin_Sun_Exposed_Lower_leg
Meta	ENSG00000266964.5	FXYD1	-1.17207	-0.03179	0.241169	0.654747	Skin_Sun_Exposed_Lower_leg
Meta	ENSG00000272221.1	XXbac-BPG181B23.7	1.17197	0.00315314	0.24121	0.654747	Skin_Sun_Exposed_Lower_leg
Meta	ENSG00000183281.14	PLGLB1	1.1719	0.00312651	0.241239	0.654747	Skin_Sun_Exposed_Lower_leg
Meta	ENSG00000198830.10	HMGN2	-1.17182	-0.015581	0.241271	0.654747	Skin_Sun_Exposed_Lower_leg
Meta	ENSG00000168300.13	PCMTD1	-1.1718	-0.0305436	0.241276	0.654747	Skin_Sun_Exposed_Lower_leg
Meta	ENSG00000164695.4	CHMP4C	1.17173	0.00476593	0.241304	0.654747	Skin_Sun_Exposed_Lower_leg
Meta	ENSG00000232229.5	LINC00865	-1.1715	-0.0058931	0.241399	0.654814	Skin_Sun_Exposed_Lower_leg
Meta	ENSG00000174748.18	RPL15	-1.17091	-0.102996	0.241633	0.655257	Skin_Sun_Exposed_Lower_leg
Meta	ENSG00000145113.21	MUC4	-1.17072	-0.00358084	0.241711	0.65526	Skin_Sun_Exposed_Lower_leg
Meta	ENSG00000226281.2	RP1-80N2.2	1.17056	0.0183198	0.241776	0.65526	Skin_Sun_Exposed_Lower_leg
Meta	ENSG00000182952.4	HMGN4	1.17022	0.0171928	0.241911	0.655378	Skin_Sun_Exposed_Lower_leg
Meta	ENSG00000185245.7	GP1BA	-1.1701	-0.0184396	0.241961	0.655378	Skin_Sun_Exposed_Lower_leg
Meta	ENSG00000120055.7	C10orf95	-1.16973	-0.0192905	0.242108	0.655585	Skin_Sun_Exposed_Lower_leg
Meta	ENSG00000124374.8	PAIP2B	1.16931	0.059188	0.242277	0.655852	Skin_Sun_Exposed_Lower_leg
Meta	ENSG00000155465.18	SLC7A7	1.16907	0.0206004	0.242377	0.655931	Skin_Sun_Exposed_Lower_leg
Meta	ENSG00000161677.11	JOSD2	-1.16851	-0.0215812	0.242603	0.656065	Skin_Sun_Exposed_Lower_leg
Meta	ENSG00000088448.14	ANKRD10	-1.16846	-0.022377	0.24262	0.656065	Skin_Sun_Exposed_Lower_leg
Meta	ENSG00000196914.8	ARHGEF12	-1.16819	-0.0670242	0.242728	0.656065	Skin_Sun_Exposed_Lower_leg
Meta	ENSG00000168769.13	TET2	-1.16805	-0.0391213	0.242789	0.656065	Skin_Sun_Exposed_Lower_leg
Meta	ENSG00000115816.14	CEBPZ	1.16727	0.0165111	0.2431	0.656065	Skin_Sun_Exposed_Lower_leg
Meta	ENSG00000172339.9	ALG14	-1.16726	-0.0205721	0.243106	0.656065	Skin_Sun_Exposed_Lower_leg
Meta	ENSG00000013275.7	PSMC4	1.16724	0.0601782	0.243112	0.656065	Skin_Sun_Exposed_Lower_leg
Meta	ENSG00000130396.20	AFDN	-1.1671	-0.0263614	0.24317	0.656065	Skin_Sun_Exposed_Lower_leg
Meta	ENSG00000187546.13	AGMO	-1.16706	-0.0243679	0.243188	0.656065	Skin_Sun_Exposed_Lower_leg
Meta	ENSG00000117697.14	NSL1	1.16696	0.015424	0.243227	0.656065	Skin_Sun_Exposed_Lower_leg
Meta	ENSG00000129250.11	KIF1C	1.1668	0.0673224	0.24329	0.656065	Skin_Sun_Exposed_Lower_leg
Meta	ENSG00000005187.11	ACSM3	-1.16679	-0.00758282	0.243296	0.656065	Skin_Sun_Exposed_Lower_leg
Meta	ENSG00000125998.7	FAM83C	-1.16666	-0.0150084	0.243346	0.656065	Skin_Sun_Exposed_Lower_leg
Meta	ENSG00000113621.14	TXNDC15	1.16576	0.0106996	0.243713	0.656714	Skin_Sun_Exposed_Lower_leg
Meta	ENSG00000107771.15	CCSER2	-1.16572	-0.0339055	0.243728	0.656714	Skin_Sun_Exposed_Lower_leg
Meta	ENSG00000275198.1	RP11-471B22.3	-1.16522	-0.0235026	0.243931	0.657071	Skin_Sun_Exposed_Lower_leg
Meta	ENSG00000128298.16	BAIAP2L2	-1.16456	-0.0118106	0.244198	0.657467	Skin_Sun_Exposed_Lower_leg
Meta	ENSG00000101307.15	SIRPB1	1.16427	0.00286549	0.244313	0.657467	Skin_Sun_Exposed_Lower_leg
Meta	ENSG00000131711.14	MAP1B	-1.16403	-0.017551	0.244414	0.657467	Skin_Sun_Exposed_Lower_leg
Meta	ENSG00000275179.1	RP4-737E23.7	-1.16378	-0.0343387	0.244513	0.657467	Skin_Sun_Exposed_Lower_leg
Meta	ENSG00000128951.13	DUT	-1.16375	-0.0362208	0.244526	0.657467	Skin_Sun_Exposed_Lower_leg
Meta	ENSG00000033170.16	FUT8	1.16358	0.0198916	0.244594	0.657467	Skin_Sun_Exposed_Lower_leg
Meta	ENSG00000146530.11	VWDE	-1.16353	-0.00446691	0.244615	0.657467	Skin_Sun_Exposed_Lower_leg
Meta	ENSG00000104419.14	NDRG1	1.16333	0.0718054	0.244694	0.657467	Skin_Sun_Exposed_Lower_leg
Meta	ENSG00000169136.10	ATF5	1.1631	0.0145948	0.244788	0.657467	Skin_Sun_Exposed_Lower_leg
Meta	ENSG00000112941.13	PAPD7	-1.16304	-0.0208316	0.244815	0.657467	Skin_Sun_Exposed_Lower_leg
Meta	ENSG00000144746.6	ARL6IP5	-1.16264	-0.0175973	0.244974	0.657467	Skin_Sun_Exposed_Lower_leg
Meta	ENSG00000135702.14	CHST5	-1.16245	-0.00738157	0.245053	0.657467	Skin_Sun_Exposed_Lower_leg
Meta	ENSG00000198590.11	C3orf35	-1.16233	-0.0408471	0.245103	0.657467	Skin_Sun_Exposed_Lower_leg
Meta	ENSG00000171160.17	MORN4	1.16228	0.00775084	0.245121	0.657467	Skin_Sun_Exposed_Lower_leg
Meta	ENSG00000161640.15	SIGLEC11	1.16223	0.0127311	0.245142	0.657467	Skin_Sun_Exposed_Lower_leg
Meta	ENSG00000004487.15	KDM1A	1.16182	0.0356751	0.245309	0.657727	Skin_Sun_Exposed_Lower_leg
Meta	ENSG00000166046.10	TCP11L2	1.16113	0.0140455	0.245591	0.658292	Skin_Sun_Exposed_Lower_leg
Meta	ENSG00000095319.14	NUP188	-1.16078	-0.0411902	0.245732	0.658307	Skin_Sun_Exposed_Lower_leg
Meta	ENSG00000170927.14	PKHD1	1.16062	0.00939373	0.245797	0.658307	Skin_Sun_Exposed_Lower_leg
Meta	ENSG00000151704.15	KCNJ1	1.16059	0.0129636	0.245809	0.658307	Skin_Sun_Exposed_Lower_leg
Meta	ENSG00000205209.7	SCGB2B2	-1.16024	-0.0290605	0.245953	0.6585	Skin_Sun_Exposed_Lower_leg
Meta	ENSG00000171490.12	RSL1D1	1.15981	0.0335625	0.246126	0.65867	Skin_Sun_Exposed_Lower_leg
Meta	ENSG00000205707.10	ETFRF1	-1.15962	-0.0193167	0.246205	0.65867	Skin_Sun_Exposed_Lower_leg
Meta	ENSG00000261824.6	LINC00662	1.15898	0.00992485	0.246466	0.65867	Skin_Sun_Exposed_Lower_leg
Meta	ENSG00000171798.17	KNDC1	-1.15889	-0.00556386	0.2465	0.65867	Skin_Sun_Exposed_Lower_leg
Meta	ENSG00000283183.1	RP11-1263C18.2	-1.15883	-0.00821808	0.246525	0.65867	Skin_Sun_Exposed_Lower_leg
Meta	ENSG00000137098.13	SPAG8	1.15869	0.0192878	0.246582	0.65867	Skin_Sun_Exposed_Lower_leg
Meta	ENSG00000214193.10	SH3D21	1.15858	0.0346404	0.246628	0.65867	Skin_Sun_Exposed_Lower_leg
Meta	ENSG00000031003.10	FAM13B	1.15843	0.0572628	0.24669	0.65867	Skin_Sun_Exposed_Lower_leg
Meta	ENSG00000204991.10	SPIRE2	-1.15836	-0.00589744	0.246719	0.65867	Skin_Sun_Exposed_Lower_leg
Meta	ENSG00000171953.15	ATPAF2	1.15834	0.0151189	0.246726	0.65867	Skin_Sun_Exposed_Lower_leg
Meta	ENSG00000128408.8	RIBC2	-1.15785	-0.00701228	0.246926	0.658884	Skin_Sun_Exposed_Lower_leg
Meta	ENSG00000077463.14	SIRT6	1.15779	0.0206145	0.246948	0.658884	Skin_Sun_Exposed_Lower_leg
Meta	ENSG00000104863.11	LIN7B	1.15733	0.0528119	0.247136	0.659196	Skin_Sun_Exposed_Lower_leg
Meta	ENSG00000070882.12	OSBPL3	-1.15602	-0.028955	0.247674	0.660135	Skin_Sun_Exposed_Lower_leg
Meta	ENSG00000243056.1	EIF4EBP3	-1.1558	-0.0388115	0.247762	0.660135	Skin_Sun_Exposed_Lower_leg
Meta	ENSG00000260805.2	RP11-61J19.5	-1.15574	-0.0156803	0.247786	0.660135	Skin_Sun_Exposed_Lower_leg
Meta	ENSG00000146192.14	FGD2	1.15555	0.00943645	0.247864	0.660135	Skin_Sun_Exposed_Lower_leg
Meta	ENSG00000228639.6	LINC02095	-1.15554	-0.0124301	0.247871	0.660135	Skin_Sun_Exposed_Lower_leg
Meta	ENSG00000268628.2	RP1-122P22.4	1.15543	0.0206089	0.247915	0.660135	Skin_Sun_Exposed_Lower_leg
Meta	ENSG00000161010.14	MRNIP	-1.15486	-0.00915752	0.248147	0.660404	Skin_Sun_Exposed_Lower_leg
Meta	ENSG00000125844.15	RRBP1	-1.15483	-0.0217811	0.248159	0.660404	Skin_Sun_Exposed_Lower_leg
Meta	ENSG00000158186.12	MRAS	-1.15461	-0.142614	0.248249	0.660454	Skin_Sun_Exposed_Lower_leg
Meta	ENSG00000125630.15	POLR1B	1.15433	0.00565537	0.248364	0.6605	Skin_Sun_Exposed_Lower_leg
Meta	ENSG00000188234.13	AGAP4	-1.15422	-0.036909	0.248409	0.6605	Skin_Sun_Exposed_Lower_leg
Meta	ENSG00000005206.16	SPPL2B	1.1539	0.0138254	0.248542	0.660559	Skin_Sun_Exposed_Lower_leg
Meta	ENSG00000155666.11	KDM8	-1.15365	-0.0276637	0.248644	0.660559	Skin_Sun_Exposed_Lower_leg
Meta	ENSG00000088970.15	KIZ	1.15365	0.0104748	0.248644	0.660559	Skin_Sun_Exposed_Lower_leg
Meta	ENSG00000136878.12	USP20	1.15214	0.0133681	0.249265	0.661669	Skin_Sun_Exposed_Lower_leg
Meta	ENSG00000127324.8	TSPAN8	1.15207	0.041142	0.249293	0.661669	Skin_Sun_Exposed_Lower_leg
Meta	ENSG00000176171.11	BNIP3	-1.15203	-0.0182416	0.249308	0.661669	Skin_Sun_Exposed_Lower_leg
Meta	ENSG00000145708.10	CRHBP	-1.15177	-0.0099794	0.249416	0.661669	Skin_Sun_Exposed_Lower_leg
Meta	ENSG00000122970.15	IFT81	-1.15171	-0.0390363	0.249441	0.661669	Skin_Sun_Exposed_Lower_leg
Meta	ENSG00000141298.17	SSH2	-1.1512	-0.0503414	0.249652	0.661669	Skin_Sun_Exposed_Lower_leg
Meta	ENSG00000137225.12	CAPN11	1.15116	0.0210052	0.249666	0.661669	Skin_Sun_Exposed_Lower_leg
Meta	ENSG00000166024.13	R3HCC1L	-1.15098	-0.016462	0.249742	0.661669	Skin_Sun_Exposed_Lower_leg
Meta	ENSG00000243789.10	JMJD7	-1.15094	-0.00713216	0.249756	0.661669	Skin_Sun_Exposed_Lower_leg
Meta	ENSG00000239521.7	GATS	-1.1509	-0.0619326	0.249775	0.661669	Skin_Sun_Exposed_Lower_leg
Meta	ENSG00000196937.10	FAM3C	-1.15021	-0.00725353	0.250055	0.661969	Skin_Sun_Exposed_Lower_leg
Meta	ENSG00000115977.18	AAK1	1.15019	0.0288377	0.250065	0.661969	Skin_Sun_Exposed_Lower_leg
Meta	ENSG00000180720.7	CHRM4	-1.14985	-0.0135338	0.250204	0.661969	Skin_Sun_Exposed_Lower_leg
Meta	ENSG00000171777.15	RASGRP4	-1.14959	-0.0421207	0.250312	0.661969	Skin_Sun_Exposed_Lower_leg
Meta	ENSG00000277363.4	SRCIN1	1.1495	0.306518	0.25035	0.661969	Skin_Sun_Exposed_Lower_leg
Meta	ENSG00000158805.11	ZNF276	-1.14941	-0.0391431	0.250385	0.661969	Skin_Sun_Exposed_Lower_leg
Meta	ENSG00000010438.16	PRSS3	-1.14941	-0.0374452	0.250388	0.661969	Skin_Sun_Exposed_Lower_leg
Meta	ENSG00000182013.17	PNMAL1	1.14869	0.00326283	0.250685	0.662565	Skin_Sun_Exposed_Lower_leg
Meta	ENSG00000122140.10	MRPS2	1.1484	0.0354526	0.250805	0.662695	Skin_Sun_Exposed_Lower_leg
Meta	ENSG00000109062.11	SLC9A3R1	-1.14812	-0.0247344	0.250917	0.662801	Skin_Sun_Exposed_Lower_leg
Meta	ENSG00000197816.13	CCDC180	1.14784	0.0107975	0.251033	0.662919	Skin_Sun_Exposed_Lower_leg
Meta	ENSG00000135451.12	TROAP	-1.14747	-0.0330811	0.251188	0.66314	Skin_Sun_Exposed_Lower_leg
Meta	ENSG00000240583.11	AQP1	1.14698	0.0359668	0.251392	0.663488	Skin_Sun_Exposed_Lower_leg
Meta	ENSG00000275142.1	RP5-999L4.2	-1.14674	-0.00741056	0.251488	0.663553	Skin_Sun_Exposed_Lower_leg
Meta	ENSG00000142330.19	CAPN10	1.14633	0.0136882	0.251657	0.663811	Skin_Sun_Exposed_Lower_leg
Meta	ENSG00000183889.12	AC138969.4	-1.14589	-0.0432851	0.251841	0.664107	Skin_Sun_Exposed_Lower_leg
Meta	ENSG00000227192.1	RP1-45I4.3	-1.14504	-0.0284393	0.252192	0.664622	Skin_Sun_Exposed_Lower_leg
Meta	ENSG00000129167.9	TPH1	-1.14498	-0.0145612	0.252217	0.664622	Skin_Sun_Exposed_Lower_leg
Meta	ENSG00000115561.15	CHMP3	-1.1449	-0.00915293	0.252251	0.664622	Skin_Sun_Exposed_Lower_leg
Meta	ENSG00000203837.4	PNLIPRP3	1.1445	0.024465	0.252418	0.664872	Skin_Sun_Exposed_Lower_leg
Meta	ENSG00000260193.1	RP11-83N9.5	-1.14412	-0.0297827	0.252575	0.665098	Skin_Sun_Exposed_Lower_leg
Meta	ENSG00000143147.14	GPR161	-1.14378	-0.0125728	0.252713	0.665273	Skin_Sun_Exposed_Lower_leg
Meta	ENSG00000103423.13	DNAJA3	1.1426	0.0318488	0.253205	0.66635	Skin_Sun_Exposed_Lower_leg
Meta	ENSG00000095587.8	TLL2	-1.14245	-0.00880789	0.253266	0.66635	Skin_Sun_Exposed_Lower_leg
Meta	ENSG00000128805.14	ARHGAP22	-1.14152	-0.0273246	0.253654	0.66718	Skin_Sun_Exposed_Lower_leg
Meta	ENSG00000197629.5	MPEG1	1.141	0.0309963	0.253868	0.667543	Skin_Sun_Exposed_Lower_leg
Meta	ENSG00000182472.8	CAPN12	1.14083	0.00764505	0.25394	0.667543	Skin_Sun_Exposed_Lower_leg
Meta	ENSG00000133422.12	MORC2	1.14063	0.0126388	0.254026	0.667543	Skin_Sun_Exposed_Lower_leg
Meta	ENSG00000178199.13	ZC3H12D	1.1405	0.0271293	0.25408	0.667543	Skin_Sun_Exposed_Lower_leg
Meta	ENSG00000157426.13	AASDH	-1.14007	-0.00975185	0.254256	0.667818	Skin_Sun_Exposed_Lower_leg
Meta	ENSG00000085491.15	SLC25A24	1.13923	0.00819475	0.254607	0.668549	Skin_Sun_Exposed_Lower_leg
Meta	ENSG00000163320.10	CGGBP1	-1.13902	-0.0109182	0.254694	0.668589	Skin_Sun_Exposed_Lower_leg
Meta	ENSG00000113719.15	ERGIC1	1.13859	0.0204393	0.254876	0.668877	Skin_Sun_Exposed_Lower_leg
Meta	ENSG00000103275.19	UBE2I	-1.13814	-0.0495476	0.255061	0.669174	Skin_Sun_Exposed_Lower_leg
Meta	ENSG00000214946.14	TBC1D26	1.13781	0.0205218	0.255198	0.669186	Skin_Sun_Exposed_Lower_leg
Meta	ENSG00000123191.14	ATP7B	-1.13779	-0.00727926	0.25521	0.669186	Skin_Sun_Exposed_Lower_leg
Meta	ENSG00000158201.9	ABHD3	-1.13751	-0.0153062	0.255327	0.66925	Skin_Sun_Exposed_Lower_leg
Meta	ENSG00000155393.12	HEATR3	1.13738	0.00854564	0.255378	0.66925	Skin_Sun_Exposed_Lower_leg
Meta	ENSG00000019505.7	SYT13	1.13687	0.00452732	0.255593	0.669541	Skin_Sun_Exposed_Lower_leg
Meta	ENSG00000181619.11	GPR135	-1.13677	-0.00790773	0.255634	0.669541	Skin_Sun_Exposed_Lower_leg
Meta	ENSG00000172461.10	FUT9	1.13657	0.0252163	0.255719	0.669576	Skin_Sun_Exposed_Lower_leg
Meta	ENSG00000134444.13	KIAA1468	1.13587	0.026245	0.256011	0.670152	Skin_Sun_Exposed_Lower_leg
Meta	ENSG00000242220.6	TCP10L	-1.13485	-0.00717355	0.256437	0.671038	Skin_Sun_Exposed_Lower_leg
Meta	ENSG00000079819.18	EPB41L2	1.13452	0.0458909	0.256578	0.671038	Skin_Sun_Exposed_Lower_leg
Meta	ENSG00000173653.7	RCE1	1.13429	0.0113278	0.256673	0.671038	Skin_Sun_Exposed_Lower_leg
Meta	ENSG00000040341.17	STAU2	-1.13418	-0.0341641	0.256717	0.671038	Skin_Sun_Exposed_Lower_leg
Meta	ENSG00000249242.7	TMEM150C	1.13406	0.0314903	0.25677	0.671038	Skin_Sun_Exposed_Lower_leg
Meta	ENSG00000242441.7	GTF2A1L	-1.13401	-0.00393263	0.256789	0.671038	Skin_Sun_Exposed_Lower_leg
Meta	ENSG00000121310.16	ECHDC2	1.13375	0.0199357	0.256897	0.671038	Skin_Sun_Exposed_Lower_leg
Meta	ENSG00000244752.2	CRYBB2	1.13368	0.00765327	0.256929	0.671038	Skin_Sun_Exposed_Lower_leg
Meta	ENSG00000103248.18	MTHFSD	1.13309	0.0092394	0.257178	0.671175	Skin_Sun_Exposed_Lower_leg
Meta	ENSG00000186951.16	PPARA	-1.13265	-0.00508223	0.257361	0.671175	Skin_Sun_Exposed_Lower_leg
Meta	ENSG00000134146.11	DPH6	1.13262	0.0168427	0.257373	0.671175	Skin_Sun_Exposed_Lower_leg
Meta	ENSG00000130669.17	PAK4	1.1326	0.0187571	0.257382	0.671175	Skin_Sun_Exposed_Lower_leg
Meta	ENSG00000142959.4	BEST4	-1.13252	-0.0107169	0.257417	0.671175	Skin_Sun_Exposed_Lower_leg
Meta	ENSG00000185864.16	NPIPB4	-1.13246	-0.0104585	0.257443	0.671175	Skin_Sun_Exposed_Lower_leg
Meta	ENSG00000177839.6	PCDHB9	-1.13235	-0.0171624	0.257488	0.671175	Skin_Sun_Exposed_Lower_leg
Meta	ENSG00000129521.13	EGLN3	1.13202	0.0301353	0.257626	0.671226	Skin_Sun_Exposed_Lower_leg
Meta	ENSG00000156411.9	C14orf2	1.13196	0.0276075	0.257652	0.671226	Skin_Sun_Exposed_Lower_leg
Meta	ENSG00000059769.19	DNAJC25	-1.13147	-0.0921716	0.257858	0.671576	Skin_Sun_Exposed_Lower_leg
Meta	ENSG00000140263.13	SORD	1.13104	0.00406326	0.258039	0.671818	Skin_Sun_Exposed_Lower_leg
Meta	ENSG00000123739.10	PLA2G12A	1.13074	0.0136067	0.258166	0.671818	Skin_Sun_Exposed_Lower_leg
Meta	ENSG00000182183.14	FAM159A	1.13059	0.0250657	0.258227	0.671818	Skin_Sun_Exposed_Lower_leg
Meta	ENSG00000114796.15	KLHL24	1.13056	0.038847	0.258241	0.671818	Skin_Sun_Exposed_Lower_leg
Meta	ENSG00000112667.12	DNPH1	1.13016	0.0176362	0.258409	0.672066	Skin_Sun_Exposed_Lower_leg
Meta	ENSG00000185924.6	RTN4RL1	-1.12949	-0.0119231	0.258691	0.672612	Skin_Sun_Exposed_Lower_leg
Meta	ENSG00000088992.17	TESC	-1.12922	-0.0430728	0.258804	0.672715	Skin_Sun_Exposed_Lower_leg
Meta	ENSG00000215915.9	ATAD3C	1.12873	0.00897189	0.259012	0.672751	Skin_Sun_Exposed_Lower_leg
Meta	ENSG00000162613.16	FUBP1	-1.12858	-0.0177769	0.259076	0.672751	Skin_Sun_Exposed_Lower_leg
Meta	ENSG00000101452.14	DHX35	-1.12846	-0.0314386	0.259126	0.672751	Skin_Sun_Exposed_Lower_leg
Meta	ENSG00000143512.12	HHIPL2	1.12832	0.0192441	0.259185	0.672751	Skin_Sun_Exposed_Lower_leg
Meta	ENSG00000104763.18	ASAH1	1.12827	0.026678	0.259206	0.672751	Skin_Sun_Exposed_Lower_leg
Meta	ENSG00000167264.17	DUS2	-1.12802	-0.0583692	0.25931	0.672751	Skin_Sun_Exposed_Lower_leg
Meta	ENSG00000174963.17	ZIC4	-1.12799	-0.0240145	0.259325	0.672751	Skin_Sun_Exposed_Lower_leg
Meta	ENSG00000151233.10	GXYLT1	-1.12715	-0.0170047	0.25968	0.673485	Skin_Sun_Exposed_Lower_leg
Meta	ENSG00000165181.16	C9orf84	1.12675	0.00748698	0.25985	0.673736	Skin_Sun_Exposed_Lower_leg
Meta	ENSG00000172113.8	NME6	1.1265	0.00680902	0.259956	0.673738	Skin_Sun_Exposed_Lower_leg
Meta	ENSG00000169826.7	CSGALNACT2	-1.1264	-0.0114949	0.259996	0.673738	Skin_Sun_Exposed_Lower_leg
Meta	ENSG00000043462.11	LCP2	-1.12619	-0.0374265	0.260085	0.67378	Skin_Sun_Exposed_Lower_leg
Meta	ENSG00000161653.10	NAGS	-1.12552	-0.00841821	0.260367	0.674218	Skin_Sun_Exposed_Lower_leg
Meta	ENSG00000197496.5	SLC2A10	1.12529	0.0211671	0.260467	0.674218	Skin_Sun_Exposed_Lower_leg
Meta	ENSG00000182103.4	FAM181B	1.12528	0.041231	0.260472	0.674218	Skin_Sun_Exposed_Lower_leg
Meta	ENSG00000183778.17	B3GALT5	1.12502	0.00940894	0.26058	0.674285	Skin_Sun_Exposed_Lower_leg
Meta	ENSG00000225706.1	PTPRD-AS1	-1.12473	-0.00866397	0.260702	0.674285	Skin_Sun_Exposed_Lower_leg
Meta	ENSG00000133773.11	CCDC59	1.1247	0.148633	0.260716	0.674285	Skin_Sun_Exposed_Lower_leg
Meta	ENSG00000115129.13	TP53I3	1.12406	0.0167546	0.260987	0.674523	Skin_Sun_Exposed_Lower_leg
Meta	ENSG00000142655.12	PEX14	1.12403	0.0808485	0.260999	0.674523	Skin_Sun_Exposed_Lower_leg
Meta	ENSG00000009724.16	MASP2	1.12384	0.0343316	0.261081	0.674523	Skin_Sun_Exposed_Lower_leg
Meta	ENSG00000205562.2	RP11-497E19.1	1.1238	0.0374879	0.261099	0.674523	Skin_Sun_Exposed_Lower_leg
Meta	ENSG00000072858.10	SIDT1	1.12349	0.010997	0.261228	0.674669	Skin_Sun_Exposed_Lower_leg
Meta	ENSG00000091436.16	MAP3K20	-1.12289	-0.0292248	0.261484	0.675107	Skin_Sun_Exposed_Lower_leg
Meta	ENSG00000171469.10	ZNF561	-1.12275	-0.0165781	0.261543	0.675107	Skin_Sun_Exposed_Lower_leg
Meta	ENSG00000115590.13	IL1R2	-1.12217	-0.00561432	0.261792	0.675539	Skin_Sun_Exposed_Lower_leg
Meta	ENSG00000214900.9	LINC01588	1.12201	0.0674602	0.261856	0.675539	Skin_Sun_Exposed_Lower_leg
Meta	ENSG00000163481.7	RNF25	-1.1204	-0.0709136	0.262545	0.676912	Skin_Sun_Exposed_Lower_leg
Meta	ENSG00000161958.10	FGF11	-1.1203	-0.0546328	0.262588	0.676912	Skin_Sun_Exposed_Lower_leg
Meta	ENSG00000133475.16	GGT2	1.12012	0.0119272	0.262661	0.676912	Skin_Sun_Exposed_Lower_leg
Meta	ENSG00000087157.18	PGS1	1.12008	0.0139003	0.26268	0.676912	Skin_Sun_Exposed_Lower_leg
Meta	ENSG00000197106.6	SLC6A17	1.11954	0.0256281	0.262909	0.677181	Skin_Sun_Exposed_Lower_leg
Meta	ENSG00000189091.12	SF3B3	-1.11949	-0.017932	0.26293	0.677181	Skin_Sun_Exposed_Lower_leg
Meta	ENSG00000066583.11	ISOC1	1.11877	0.0299315	0.263238	0.677784	Skin_Sun_Exposed_Lower_leg
Meta	ENSG00000100324.13	TAB1	-1.11829	-0.0261925	0.263444	0.678128	Skin_Sun_Exposed_Lower_leg
Meta	ENSG00000175279.21	CENPS	1.11798	0.0122898	0.263576	0.678278	Skin_Sun_Exposed_Lower_leg
Meta	ENSG00000251027.1	LINC01950	1.11741	0.00806603	0.263819	0.678715	Skin_Sun_Exposed_Lower_leg
Meta	ENSG00000095917.13	TPSD1	1.11724	0.00350788	0.263892	0.678715	Skin_Sun_Exposed_Lower_leg
Meta	ENSG00000171517.5	LPAR3	1.11666	0.0197075	0.264139	0.678803	Skin_Sun_Exposed_Lower_leg
Meta	ENSG00000125945.14	ZNF436	1.11665	0.00483846	0.264145	0.678803	Skin_Sun_Exposed_Lower_leg
Meta	ENSG00000148341.17	SH3GLB2	1.11664	0.0121267	0.264147	0.678803	Skin_Sun_Exposed_Lower_leg
Meta	ENSG00000163749.17	CCDC158	1.11648	0.0247993	0.264219	0.678803	Skin_Sun_Exposed_Lower_leg
Meta	ENSG00000121064.12	SCPEP1	1.11601	0.0137005	0.264416	0.679122	Skin_Sun_Exposed_Lower_leg
Meta	ENSG00000260804.3	LINC01963	1.1157	0.00983358	0.264553	0.679284	Skin_Sun_Exposed_Lower_leg
Meta	ENSG00000143442.21	POGZ	1.1151	0.0247512	0.264809	0.679561	Skin_Sun_Exposed_Lower_leg
Meta	ENSG00000102802.9	MEDAG	1.11453	0.0232769	0.265051	0.679561	Skin_Sun_Exposed_Lower_leg
Meta	ENSG00000126107.14	HECTD3	-1.11419	-0.0256606	0.265198	0.679561	Skin_Sun_Exposed_Lower_leg
Meta	ENSG00000154553.13	PDLIM3	1.11391	0.0484901	0.265316	0.679561	Skin_Sun_Exposed_Lower_leg
Meta	ENSG00000131591.17	C1orf159	-1.11379	-0.0232962	0.265369	0.679561	Skin_Sun_Exposed_Lower_leg
Meta	ENSG00000271643.1	RP11-10C24.3	1.11371	0.00966274	0.265403	0.679561	Skin_Sun_Exposed_Lower_leg
Meta	ENSG00000096872.15	IFT74	-1.11369	-0.00692043	0.265413	0.679561	Skin_Sun_Exposed_Lower_leg
Meta	ENSG00000145781.8	COMMD10	1.11347	0.013349	0.265506	0.679561	Skin_Sun_Exposed_Lower_leg
Meta	ENSG00000271780.1	RP11-1017G21.5	-1.11306	-0.00571348	0.265684	0.679561	Skin_Sun_Exposed_Lower_leg
Meta	ENSG00000163082.9	SGPP2	1.11291	0.0558239	0.265747	0.679561	Skin_Sun_Exposed_Lower_leg
Meta	ENSG00000167995.15	BEST1	-1.11287	-0.025476	0.265766	0.679561	Skin_Sun_Exposed_Lower_leg
Meta	ENSG00000145741.15	BTF3	-1.11273	-0.0348624	0.265824	0.679561	Skin_Sun_Exposed_Lower_leg
Meta	ENSG00000189007.15	ADAT2	1.1123	0.0127713	0.266011	0.679561	Skin_Sun_Exposed_Lower_leg
Meta	ENSG00000198756.10	COLGALT2	-1.11223	-0.063939	0.266039	0.679561	Skin_Sun_Exposed_Lower_leg
Meta	ENSG00000170584.10	NUDCD2	1.11219	0.100242	0.266057	0.679561	Skin_Sun_Exposed_Lower_leg
Meta	ENSG00000160214.12	RRP1	1.11198	0.029874	0.266146	0.679561	Skin_Sun_Exposed_Lower_leg
Meta	ENSG00000138468.15	SENP7	-1.11169	-0.0183636	0.266272	0.679561	Skin_Sun_Exposed_Lower_leg
Meta	ENSG00000214530.8	STARD10	1.11166	0.020501	0.266283	0.679561	Skin_Sun_Exposed_Lower_leg
Meta	ENSG00000085982.13	USP40	-1.11148	-0.0110735	0.266361	0.679561	Skin_Sun_Exposed_Lower_leg
Meta	ENSG00000143740.14	SNAP47	-1.11145	-0.0707334	0.266376	0.679561	Skin_Sun_Exposed_Lower_leg
Meta	ENSG00000057294.14	PKP2	1.11136	0.0238066	0.266412	0.679561	Skin_Sun_Exposed_Lower_leg
Meta	ENSG00000079432.7	CIC	-1.1111	-0.0629052	0.266523	0.679561	Skin_Sun_Exposed_Lower_leg
Meta	ENSG00000124356.15	STAMBP	-1.11098	-0.0176052	0.266577	0.679561	Skin_Sun_Exposed_Lower_leg
Meta	ENSG00000188042.7	ARL4C	1.11086	0.0156216	0.266629	0.679561	Skin_Sun_Exposed_Lower_leg
Meta	ENSG00000214290.8	COLCA2	1.1105	0.0140231	0.266781	0.679561	Skin_Sun_Exposed_Lower_leg
Meta	ENSG00000281162.2	LINC01127	-1.11046	-0.0133509	0.2668	0.679561	Skin_Sun_Exposed_Lower_leg
Meta	ENSG00000198912.10	C1orf174	1.11024	0.00492546	0.266895	0.679561	Skin_Sun_Exposed_Lower_leg
Meta	ENSG00000102445.18	RUBCNL	-1.11017	-0.0490536	0.266927	0.679561	Skin_Sun_Exposed_Lower_leg
Meta	ENSG00000224260.6	RP1-272L16.1	-1.11014	-0.00697326	0.266937	0.679561	Skin_Sun_Exposed_Lower_leg
Meta	ENSG00000141655.16	TNFRSF11A	1.11003	0.0133693	0.266985	0.679561	Skin_Sun_Exposed_Lower_leg
Meta	ENSG00000093072.15	CECR1	1.10996	0.0039068	0.267016	0.679561	Skin_Sun_Exposed_Lower_leg
Meta	ENSG00000272463.1	RP11-532F6.3	-1.10969	-0.0107767	0.267133	0.679561	Skin_Sun_Exposed_Lower_leg
Meta	ENSG00000148426.12	PROSER2	1.10955	0.0176551	0.267191	0.679561	Skin_Sun_Exposed_Lower_leg
Meta	ENSG00000105497.7	ZNF175	-1.10955	-0.010025	0.267191	0.679561	Skin_Sun_Exposed_Lower_leg
Meta	ENSG00000127364.3	TAS2R4	1.10935	0.00712214	0.26728	0.679561	Skin_Sun_Exposed_Lower_leg
Meta	ENSG00000150054.18	MPP7	1.10931	0.0280736	0.267297	0.679561	Skin_Sun_Exposed_Lower_leg
Meta	ENSG00000174564.12	IL20RB	-1.10815	-0.0166721	0.267798	0.680646	Skin_Sun_Exposed_Lower_leg
Meta	ENSG00000100462.15	PRMT5	1.1073	0.040561	0.268164	0.681049	Skin_Sun_Exposed_Lower_leg
Meta	ENSG00000162383.11	SLC1A7	1.10727	0.0137854	0.268176	0.681049	Skin_Sun_Exposed_Lower_leg
Meta	ENSG00000100614.17	PPM1A	1.10718	0.0159294	0.268214	0.681049	Skin_Sun_Exposed_Lower_leg
Meta	ENSG00000111581.9	NUP107	-1.10678	-0.00635199	0.268387	0.681049	Skin_Sun_Exposed_Lower_leg
Meta	ENSG00000144747.15	TMF1	-1.10675	-0.0322661	0.268403	0.681049	Skin_Sun_Exposed_Lower_leg
Meta	ENSG00000105778.18	AVL9	1.10666	0.0238639	0.268439	0.681049	Skin_Sun_Exposed_Lower_leg
Meta	ENSG00000151229.12	SLC2A13	1.10659	0.0207083	0.26847	0.681049	Skin_Sun_Exposed_Lower_leg
Meta	ENSG00000186523.14	FAM86B1	-1.10635	-0.00675047	0.268575	0.681128	Skin_Sun_Exposed_Lower_leg
Meta	ENSG00000111199.10	TRPV4	1.10489	0.0159988	0.269209	0.68255	Skin_Sun_Exposed_Lower_leg
Meta	ENSG00000168528.11	SERINC2	-1.10433	-0.0204966	0.269448	0.68297	Skin_Sun_Exposed_Lower_leg
Meta	ENSG00000144821.9	MYH15	-1.10326	-0.00647618	0.269913	0.683962	Skin_Sun_Exposed_Lower_leg
Meta	ENSG00000143155.12	TIPRL	1.10303	0.0387471	0.270012	0.68399	Skin_Sun_Exposed_Lower_leg
Meta	ENSG00000189171.14	S100A13	-1.1029	-0.0176197	0.270072	0.68399	Skin_Sun_Exposed_Lower_leg
Meta	ENSG00000272864.1	RP11-17E13.2	1.10264	0.00454932	0.270184	0.684088	Skin_Sun_Exposed_Lower_leg
Meta	ENSG00000272209.1	RP3-500L14.2	1.10147	0.00788795	0.270694	0.685191	Skin_Sun_Exposed_Lower_leg
Meta	ENSG00000065457.10	ADAT1	-1.10084	-0.00494083	0.270967	0.685695	Skin_Sun_Exposed_Lower_leg
Meta	ENSG00000177239.14	MAN1B1	1.10034	0.0175236	0.271184	0.686042	Skin_Sun_Exposed_Lower_leg
Meta	ENSG00000163933.9	RFT1	-1.09992	-0.00794718	0.271368	0.686042	Skin_Sun_Exposed_Lower_leg
Meta	ENSG00000248994.1	RP11-259O2.1	-1.09972	-0.0158608	0.271452	0.686042	Skin_Sun_Exposed_Lower_leg
Meta	ENSG00000187257.15	RSBN1L	1.09966	0.0434129	0.271481	0.686042	Skin_Sun_Exposed_Lower_leg
Meta	ENSG00000185963.13	BICD2	1.09931	0.0488217	0.271633	0.686042	Skin_Sun_Exposed_Lower_leg
Meta	ENSG00000130723.18	PRRC2B	-1.09903	-0.0200577	0.271757	0.686042	Skin_Sun_Exposed_Lower_leg
Meta	ENSG00000134343.12	ANO3	1.09897	0.0229794	0.271781	0.686042	Skin_Sun_Exposed_Lower_leg
Meta	ENSG00000104369.4	JPH1	-1.09895	-0.00775382	0.271791	0.686042	Skin_Sun_Exposed_Lower_leg
Meta	ENSG00000185100.10	ADSSL1	1.09887	0.00593748	0.271826	0.686042	Skin_Sun_Exposed_Lower_leg
Meta	ENSG00000160551.11	TAOK1	-1.09883	-0.0277234	0.271843	0.686042	Skin_Sun_Exposed_Lower_leg
Meta	ENSG00000160221.16	C21orf33	-1.09815	-0.0027864	0.272139	0.686435	Skin_Sun_Exposed_Lower_leg
Meta	ENSG00000109046.14	WSB1	1.09813	0.0550465	0.272147	0.686435	Skin_Sun_Exposed_Lower_leg
Meta	ENSG00000203734.11	ECT2L	1.09748	0.00902227	0.272432	0.686798	Skin_Sun_Exposed_Lower_leg
Meta	ENSG00000175416.12	CLTB	1.09746	0.0258161	0.272439	0.686798	Skin_Sun_Exposed_Lower_leg
Meta	ENSG00000183208.12	GDPGP1	1.09713	0.0101596	0.272583	0.686911	Skin_Sun_Exposed_Lower_leg
Meta	ENSG00000135052.16	GOLM1	1.09686	0.0133368	0.272701	0.686911	Skin_Sun_Exposed_Lower_leg
Meta	ENSG00000248874.5	C5orf17	1.09666	0.00783688	0.27279	0.686911	Skin_Sun_Exposed_Lower_leg
Meta	ENSG00000274419.6	TBC1D3D	1.09647	0.0844788	0.272875	0.686911	Skin_Sun_Exposed_Lower_leg
Meta	ENSG00000214194.8	LINC00998	1.09634	0.017651	0.272931	0.686911	Skin_Sun_Exposed_Lower_leg
Meta	ENSG00000156239.11	N6AMT1	1.09618	0.0231308	0.273	0.686911	Skin_Sun_Exposed_Lower_leg
Meta	ENSG00000109689.15	STIM2	1.09594	0.0304878	0.273105	0.686911	Skin_Sun_Exposed_Lower_leg
Meta	ENSG00000135605.12	TEC	-1.09547	-0.0339371	0.273313	0.686911	Skin_Sun_Exposed_Lower_leg
Meta	ENSG00000102743.14	SLC25A15	1.09535	0.0398925	0.273365	0.686911	Skin_Sun_Exposed_Lower_leg
Meta	ENSG00000125538.11	IL1B	-1.0953	-0.0100677	0.273385	0.686911	Skin_Sun_Exposed_Lower_leg
Meta	ENSG00000139517.7	LNX2	1.0953	0.0365844	0.273386	0.686911	Skin_Sun_Exposed_Lower_leg
Meta	ENSG00000144063.3	MALL	-1.09518	-0.033384	0.27344	0.686911	Skin_Sun_Exposed_Lower_leg
Meta	ENSG00000154856.12	APCDD1	-1.09516	-0.0176625	0.273446	0.686911	Skin_Sun_Exposed_Lower_leg
Meta	ENSG00000010610.9	CD4	-1.09499	-0.0220318	0.273521	0.686913	Skin_Sun_Exposed_Lower_leg
Meta	ENSG00000178201.4	VN1R1	-1.0946	-0.00807575	0.273692	0.68698	Skin_Sun_Exposed_Lower_leg
Meta	ENSG00000272823.1	RP11-295M18.6	-1.09459	-0.00498157	0.273696	0.68698	Skin_Sun_Exposed_Lower_leg
Meta	ENSG00000185033.14	SEMA4B	1.09406	0.00974317	0.273927	0.687054	Skin_Sun_Exposed_Lower_leg
Meta	ENSG00000166557.12	TMED3	-1.094	-0.0156468	0.273955	0.687054	Skin_Sun_Exposed_Lower_leg
Meta	ENSG00000029725.16	RABEP1	-1.09394	-0.0150497	0.273982	0.687054	Skin_Sun_Exposed_Lower_leg
Meta	ENSG00000106853.18	PTGR1	-1.0937	-0.00610322	0.274085	0.687054	Skin_Sun_Exposed_Lower_leg
Meta	ENSG00000166133.17	RPUSD2	-1.09368	-0.0369016	0.274096	0.687054	Skin_Sun_Exposed_Lower_leg
Meta	ENSG00000165934.12	CPSF2	-1.09323	-0.0145576	0.274294	0.687309	Skin_Sun_Exposed_Lower_leg
Meta	ENSG00000005882.11	PDK2	1.09308	0.0183642	0.27436	0.687309	Skin_Sun_Exposed_Lower_leg
Meta	ENSG00000203801.8	LINC00222	1.09294	0.0193577	0.27442	0.687309	Skin_Sun_Exposed_Lower_leg
Meta	ENSG00000100726.14	TELO2	1.09247	0.00635523	0.274628	0.687575	Skin_Sun_Exposed_Lower_leg
Meta	ENSG00000125510.15	OPRL1	1.09228	0.0114699	0.274711	0.687575	Skin_Sun_Exposed_Lower_leg
Meta	ENSG00000267651.1	RP11-95O2.1	1.09208	0.012433	0.274799	0.687575	Skin_Sun_Exposed_Lower_leg
Meta	ENSG00000213865.7	C8orf44	1.09202	0.0243707	0.274822	0.687575	Skin_Sun_Exposed_Lower_leg
Meta	ENSG00000274070.1	GATSL2	1.09144	0.0183992	0.275079	0.688032	Skin_Sun_Exposed_Lower_leg
Meta	ENSG00000116791.13	CRYZ	1.09094	0.00335903	0.275298	0.688361	Skin_Sun_Exposed_Lower_leg
Meta	ENSG00000130943.6	PKDREJ	1.09052	0.00445577	0.275485	0.688361	Skin_Sun_Exposed_Lower_leg
Meta	ENSG00000130720.12	FIBCD1	-1.09041	-0.00603302	0.275531	0.688361	Skin_Sun_Exposed_Lower_leg
Meta	ENSG00000070366.13	SMG6	1.09034	0.0358475	0.275562	0.688361	Skin_Sun_Exposed_Lower_leg
Meta	ENSG00000073067.13	CYP2W1	-1.09012	-0.0095551	0.275661	0.688361	Skin_Sun_Exposed_Lower_leg
Meta	ENSG00000254997.3	KRTAP5-9	1.08997	0.00823831	0.275726	0.688361	Skin_Sun_Exposed_Lower_leg
Meta	ENSG00000181652.19	ATG9B	-1.08955	-0.0554626	0.275913	0.688361	Skin_Sun_Exposed_Lower_leg
Meta	ENSG00000143633.12	C1orf131	-1.08951	-0.023232	0.27593	0.688361	Skin_Sun_Exposed_Lower_leg
Meta	ENSG00000124614.13	RPS10	1.08944	0.0115367	0.275962	0.688361	Skin_Sun_Exposed_Lower_leg
Meta	ENSG00000283317.1	RP11-122G18.11	-1.08942	-0.00929431	0.27597	0.688361	Skin_Sun_Exposed_Lower_leg
Meta	ENSG00000125733.17	TRIP10	-1.0887	-0.0419413	0.276286	0.688361	Skin_Sun_Exposed_Lower_leg
Meta	ENSG00000128512.20	DOCK4	1.08866	0.0334695	0.276304	0.688361	Skin_Sun_Exposed_Lower_leg
Meta	ENSG00000184752.12	NDUFA12	1.08865	0.0173284	0.276309	0.688361	Skin_Sun_Exposed_Lower_leg
Meta	ENSG00000128944.13	KNSTRN	-1.08857	-0.00527573	0.276344	0.688361	Skin_Sun_Exposed_Lower_leg
Meta	ENSG00000260456.6	C16orf95	-1.08852	-0.0146462	0.276366	0.688361	Skin_Sun_Exposed_Lower_leg
Meta	ENSG00000185800.11	DMWD	-1.08836	-0.0177594	0.276436	0.688361	Skin_Sun_Exposed_Lower_leg
Meta	ENSG00000117593.9	DARS2	1.08828	0.0225326	0.276472	0.688361	Skin_Sun_Exposed_Lower_leg
Meta	ENSG00000166913.12	YWHAB	1.08769	0.02421	0.276732	0.688418	Skin_Sun_Exposed_Lower_leg
Meta	ENSG00000095015.5	MAP3K1	1.08756	0.040501	0.276788	0.688418	Skin_Sun_Exposed_Lower_leg
Meta	ENSG00000144741.17	SLC25A26	1.08754	0.053217	0.276798	0.688418	Skin_Sun_Exposed_Lower_leg
Meta	ENSG00000226453.1	RP11-379B8.1	1.08752	0.00633239	0.276806	0.688418	Skin_Sun_Exposed_Lower_leg
Meta	ENSG00000172939.8	OXSR1	-1.08739	-0.0712135	0.276866	0.688418	Skin_Sun_Exposed_Lower_leg
Meta	ENSG00000132481.6	TRIM47	-1.08708	-0.0139581	0.276999	0.688565	Skin_Sun_Exposed_Lower_leg
Meta	ENSG00000096384.19	HSP90AB1	1.08683	0.0165897	0.277111	0.688658	Skin_Sun_Exposed_Lower_leg
Meta	ENSG00000135164.18	DMTF1	1.08656	0.0321563	0.27723	0.688762	Skin_Sun_Exposed_Lower_leg
Meta	ENSG00000163116.9	STPG2	-1.0864	-0.0324912	0.277302	0.688762	Skin_Sun_Exposed_Lower_leg
Meta	ENSG00000108349.16	CASC3	-1.08608	-0.0124169	0.277443	0.68893	Skin_Sun_Exposed_Lower_leg
Meta	ENSG00000130545.15	CRB3	-1.08547	-0.0523994	0.277714	0.689416	Skin_Sun_Exposed_Lower_leg
Meta	ENSG00000128218.7	VPREB3	-1.08485	-0.00671837	0.277988	0.689912	Skin_Sun_Exposed_Lower_leg
Meta	ENSG00000159128.14	IFNGR2	1.0846	0.0186827	0.278097	0.68993	Skin_Sun_Exposed_Lower_leg
Meta	ENSG00000156050.8	FAM161B	-1.08439	-0.0141276	0.278191	0.68993	Skin_Sun_Exposed_Lower_leg
Meta	ENSG00000188522.14	FAM83G	-1.08426	-0.031531	0.27825	0.68993	Skin_Sun_Exposed_Lower_leg
Meta	ENSG00000023041.11	ZDHHC6	-1.08416	-0.0286088	0.278293	0.68993	Skin_Sun_Exposed_Lower_leg
Meta	ENSG00000165953.9	SERPINA12	-1.08397	-0.0131514	0.278377	0.689955	Skin_Sun_Exposed_Lower_leg
Meta	ENSG00000171219.8	CDC42BPG	1.08367	0.031375	0.278512	0.690106	Skin_Sun_Exposed_Lower_leg
Meta	ENSG00000245680.9	ZNF585B	1.08329	0.0169111	0.278678	0.690333	Skin_Sun_Exposed_Lower_leg
Meta	ENSG00000140859.15	KIFC3	-1.08281	-0.0221458	0.278891	0.690646	Skin_Sun_Exposed_Lower_leg
Meta	ENSG00000213373.7	LINC00671	1.0825	0.0197617	0.279029	0.690646	Skin_Sun_Exposed_Lower_leg
Meta	ENSG00000225231.1	AC091814.2	-1.08249	-0.00690697	0.279036	0.690646	Skin_Sun_Exposed_Lower_leg
Meta	ENSG00000015133.18	CCDC88C	1.08234	0.0140095	0.279102	0.690646	Skin_Sun_Exposed_Lower_leg
Meta	ENSG00000262223.6	RP11-1055B8.3	-1.08196	-0.0203344	0.279269	0.690872	Skin_Sun_Exposed_Lower_leg
Meta	ENSG00000241878.11	PISD	-1.0818	-0.0164814	0.279342	0.690872	Skin_Sun_Exposed_Lower_leg
Meta	ENSG00000174123.10	TLR10	-1.08153	-0.0138003	0.279463	0.690986	Skin_Sun_Exposed_Lower_leg
Meta	ENSG00000127081.13	ZNF484	1.08091	0.0294041	0.279736	0.691329	Skin_Sun_Exposed_Lower_leg
Meta	ENSG00000108960.7	MMD	-1.08088	-0.0164423	0.279751	0.691329	Skin_Sun_Exposed_Lower_leg
Meta	ENSG00000231852.6	CYP21A2	-1.0804	-0.00525536	0.279966	0.691676	Skin_Sun_Exposed_Lower_leg
Meta	ENSG00000180875.4	GREM2	-1.07959	-0.0172292	0.280326	0.692381	Skin_Sun_Exposed_Lower_leg
Meta	ENSG00000158014.14	SLC30A2	1.07913	0.00903821	0.280532	0.692483	Skin_Sun_Exposed_Lower_leg
Meta	ENSG00000112079.8	STK38	1.07907	0.0393736	0.280555	0.692483	Skin_Sun_Exposed_Lower_leg
Meta	ENSG00000257859.1	CASC18	-1.07897	-0.0135744	0.280602	0.692483	Skin_Sun_Exposed_Lower_leg
Meta	ENSG00000135374.9	ELF5	1.07883	0.0167275	0.280666	0.692483	Skin_Sun_Exposed_Lower_leg
Meta	ENSG00000183741.11	CBX6	1.07746	0.014063	0.281276	0.693652	Skin_Sun_Exposed_Lower_leg
Meta	ENSG00000118369.12	USP35	1.07743	0.0261169	0.281289	0.693652	Skin_Sun_Exposed_Lower_leg
Meta	ENSG00000205155.7	PSENEN	-1.07703	-0.0224549	0.281467	0.693905	Skin_Sun_Exposed_Lower_leg
Meta	ENSG00000103932.11	RPAP1	1.07647	0.00734732	0.281718	0.694242	Skin_Sun_Exposed_Lower_leg
Meta	ENSG00000267508.5	ZNF285	-1.07639	-0.00545852	0.281753	0.694242	Skin_Sun_Exposed_Lower_leg
Meta	ENSG00000174808.11	BTC	-1.07589	-0.00624999	0.281974	0.694604	Skin_Sun_Exposed_Lower_leg
Meta	ENSG00000121552.3	CSTA	-1.07571	-0.0144619	0.282059	0.694628	Skin_Sun_Exposed_Lower_leg
Meta	ENSG00000231367.5	AC016995.3	-1.07531	-0.00688641	0.282236	0.694879	Skin_Sun_Exposed_Lower_leg
Meta	ENSG00000108528.13	SLC25A11	-1.07508	-0.0530846	0.282338	0.694891	Skin_Sun_Exposed_Lower_leg
Meta	ENSG00000184860.9	SDR42E1	-1.07492	-0.0158062	0.28241	0.694891	Skin_Sun_Exposed_Lower_leg
Meta	ENSG00000127399.14	LRRC61	-1.0748	-0.00550185	0.282465	0.694891	Skin_Sun_Exposed_Lower_leg
Meta	ENSG00000165152.8	TMEM246	1.07455	0.0190083	0.282578	0.694984	Skin_Sun_Exposed_Lower_leg
Meta	ENSG00000117480.15	FAAH	1.07425	0.00697037	0.28271	0.695123	Skin_Sun_Exposed_Lower_leg
Meta	ENSG00000213626.11	LBH	-1.07378	-0.0142734	0.28292	0.695265	Skin_Sun_Exposed_Lower_leg
Meta	ENSG00000163412.12	EIF4E3	1.07337	0.0212482	0.283105	0.695265	Skin_Sun_Exposed_Lower_leg
Meta	ENSG00000170915.8	PAQR8	1.07326	0.0116678	0.283152	0.695265	Skin_Sun_Exposed_Lower_leg
Meta	ENSG00000173818.16	ENDOV	1.07292	0.0164354	0.283305	0.695265	Skin_Sun_Exposed_Lower_leg
Meta	ENSG00000145287.10	PLAC8	1.07274	0.0170424	0.283388	0.695265	Skin_Sun_Exposed_Lower_leg
Meta	ENSG00000178568.14	ERBB4	1.07272	0.0249875	0.283399	0.695265	Skin_Sun_Exposed_Lower_leg
Meta	ENSG00000141258.12	SGSM2	1.07215	0.00402928	0.283654	0.695265	Skin_Sun_Exposed_Lower_leg
Meta	ENSG00000173662.20	TAS1R1	1.07207	0.0209108	0.28369	0.695265	Skin_Sun_Exposed_Lower_leg
Meta	ENSG00000213190.3	MLLT11	1.07198	0.0195245	0.283729	0.695265	Skin_Sun_Exposed_Lower_leg
Meta	ENSG00000131398.13	KCNC3	1.07195	0.00661505	0.283742	0.695265	Skin_Sun_Exposed_Lower_leg
Meta	ENSG00000268836.1	LA16c-OS12.2	1.07193	0.00775902	0.283753	0.695265	Skin_Sun_Exposed_Lower_leg
Meta	ENSG00000141338.13	ABCA8	1.07186	0.0188334	0.283785	0.695265	Skin_Sun_Exposed_Lower_leg
Meta	ENSG00000135437.9	RDH5	-1.07161	-0.00838539	0.283895	0.695265	Skin_Sun_Exposed_Lower_leg
Meta	ENSG00000106153.12	CHCHD2	-1.07157	-0.0118796	0.283911	0.695265	Skin_Sun_Exposed_Lower_leg
Meta	ENSG00000183682.7	BMP8A	-1.07147	-0.01626	0.28396	0.695265	Skin_Sun_Exposed_Lower_leg
Meta	ENSG00000178700.7	DHFR2	1.07107	0.04157	0.284137	0.695265	Skin_Sun_Exposed_Lower_leg
Meta	ENSG00000158457.5	TSPAN33	-1.07102	-0.00680314	0.284161	0.695265	Skin_Sun_Exposed_Lower_leg
Meta	ENSG00000109686.17	SH3D19	1.07095	0.0442649	0.284193	0.695265	Skin_Sun_Exposed_Lower_leg
Meta	ENSG00000168385.17	2025-09-02	1.07094	0.00507491	0.284196	0.695265	Skin_Sun_Exposed_Lower_leg
Meta	ENSG00000275052.4	PPP4R3B	1.07064	0.023589	0.284332	0.695265	Skin_Sun_Exposed_Lower_leg
Meta	ENSG00000127022.14	CANX	-1.07058	-0.0155407	0.284359	0.695265	Skin_Sun_Exposed_Lower_leg
Meta	ENSG00000103326.11	CAPN15	-1.07045	-0.0277702	0.284417	0.695265	Skin_Sun_Exposed_Lower_leg
Meta	ENSG00000175806.14	MSRA	-1.07028	-0.0103259	0.284491	0.695265	Skin_Sun_Exposed_Lower_leg
Meta	ENSG00000197594.11	ENPP1	1.0701	0.045279	0.284573	0.695282	Skin_Sun_Exposed_Lower_leg
Meta	ENSG00000154767.14	XPC	1.06888	0.0367382	0.285123	0.696329	Skin_Sun_Exposed_Lower_leg
Meta	ENSG00000125505.16	MBOAT7	1.06882	0.0245446	0.285152	0.696329	Skin_Sun_Exposed_Lower_leg
Meta	ENSG00000099282.9	TSPAN15	-1.06838	-0.00794342	0.285347	0.69648	Skin_Sun_Exposed_Lower_leg
Meta	ENSG00000172771.11	EFCAB12	-1.06835	-0.0163282	0.285364	0.69648	Skin_Sun_Exposed_Lower_leg
Meta	ENSG00000152672.7	CLEC4F	-1.06818	-0.00840983	0.285441	0.696485	Skin_Sun_Exposed_Lower_leg
Meta	ENSG00000246548.3	RP11-7F17.5	-1.06798	-0.0230909	0.285529	0.696517	Skin_Sun_Exposed_Lower_leg
Meta	ENSG00000110484.6	SCGB2A2	-1.06772	-0.0244414	0.285645	0.696617	Skin_Sun_Exposed_Lower_leg
Meta	ENSG00000203943.8	SAMD13	1.06737	0.0143252	0.285803	0.696651	Skin_Sun_Exposed_Lower_leg
Meta	ENSG00000104691.14	UBXN8	-1.06736	-0.0152194	0.285809	0.696651	Skin_Sun_Exposed_Lower_leg
Meta	ENSG00000197444.9	OGDHL	-1.06688	-0.010425	0.286024	0.696991	Skin_Sun_Exposed_Lower_leg
Meta	ENSG00000093217.9	XYLB	1.06663	0.028368	0.286141	0.697093	Skin_Sun_Exposed_Lower_leg
Meta	ENSG00000134802.17	SLC43A3	-1.06569	-0.0170525	0.286566	0.697501	Skin_Sun_Exposed_Lower_leg
Meta	ENSG00000137841.11	PLCB2	1.0655	0.0146031	0.286651	0.697501	Skin_Sun_Exposed_Lower_leg
Meta	ENSG00000058866.14	DGKG	1.06543	0.0489797	0.286681	0.697501	Skin_Sun_Exposed_Lower_leg
Meta	ENSG00000180767.9	CHST13	-1.06529	-0.00512898	0.286745	0.697501	Skin_Sun_Exposed_Lower_leg
Meta	ENSG00000162616.8	DNAJB4	1.06516	0.0142185	0.286803	0.697501	Skin_Sun_Exposed_Lower_leg
Meta	ENSG00000161996.18	WDR90	-1.06514	-0.017679	0.286814	0.697501	Skin_Sun_Exposed_Lower_leg
Meta	ENSG00000152669.8	CCNO	1.06509	0.00784571	0.286835	0.697501	Skin_Sun_Exposed_Lower_leg
Meta	ENSG00000153896.17	ZNF599	1.06491	0.023899	0.286915	0.697514	Skin_Sun_Exposed_Lower_leg
Meta	ENSG00000135002.11	RFK	-1.06468	-0.0157646	0.287021	0.697588	Skin_Sun_Exposed_Lower_leg
Meta	ENSG00000198171.12	DDRGK1	1.06396	0.0199219	0.287347	0.698083	Skin_Sun_Exposed_Lower_leg
Meta	ENSG00000147894.14	C9orf72	-1.06368	-0.0130967	0.287474	0.698083	Skin_Sun_Exposed_Lower_leg
Meta	ENSG00000196284.15	SUPT3H	1.06358	0.0217267	0.287518	0.698083	Skin_Sun_Exposed_Lower_leg
Meta	ENSG00000163701.18	IL17RE	-1.06349	-0.0331383	0.287561	0.698083	Skin_Sun_Exposed_Lower_leg
Meta	ENSG00000129055.12	ANAPC13	-1.06332	-0.00616815	0.287635	0.698083	Skin_Sun_Exposed_Lower_leg
Meta	ENSG00000090470.14	PDCD7	1.06323	0.0201578	0.287676	0.698083	Skin_Sun_Exposed_Lower_leg
Meta	ENSG00000196502.11	SULT1A1	1.06287	0.00944741	0.287842	0.698304	Skin_Sun_Exposed_Lower_leg
Meta	ENSG00000150636.17	CCDC102B	1.06241	0.0280755	0.288048	0.698496	Skin_Sun_Exposed_Lower_leg
Meta	ENSG00000177181.14	RIMKLA	-1.06236	-0.0398252	0.288072	0.698496	Skin_Sun_Exposed_Lower_leg
Meta	ENSG00000243156.7	MICAL3	1.06124	0.0161411	0.288582	0.699344	Skin_Sun_Exposed_Lower_leg
Meta	ENSG00000157326.18	DHRS4	-1.06116	-0.00463796	0.288617	0.699344	Skin_Sun_Exposed_Lower_leg
Meta	ENSG00000181830.8	SLC35C1	1.06085	0.0259261	0.288758	0.699344	Skin_Sun_Exposed_Lower_leg
Meta	ENSG00000236714.1	LINC01844	-1.06072	-0.0115719	0.288815	0.699344	Skin_Sun_Exposed_Lower_leg
Meta	ENSG00000158125.9	XDH	1.06061	0.0253414	0.288869	0.699344	Skin_Sun_Exposed_Lower_leg
Meta	ENSG00000175866.15	BAIAP2	1.06059	0.0395083	0.288874	0.699344	Skin_Sun_Exposed_Lower_leg
Meta	ENSG00000135773.12	CAPN9	-1.05989	-0.00429142	0.289197	0.699942	Skin_Sun_Exposed_Lower_leg
Meta	ENSG00000249931.4	GOLGA8K	-1.05958	-0.0140791	0.289337	0.700011	Skin_Sun_Exposed_Lower_leg
Meta	ENSG00000135049.15	AGTPBP1	1.05949	0.0245361	0.289376	0.700011	Skin_Sun_Exposed_Lower_leg
Meta	ENSG00000154124.4	OTULIN	-1.05888	-0.0294135	0.289654	0.700054	Skin_Sun_Exposed_Lower_leg
Meta	ENSG00000104897.9	SF3A2	-1.05888	-0.0315407	0.289656	0.700054	Skin_Sun_Exposed_Lower_leg
Meta	ENSG00000213020.9	ZNF611	1.05875	0.0159535	0.289715	0.700054	Skin_Sun_Exposed_Lower_leg
Meta	ENSG00000137601.16	NEK1	-1.0586	-0.0188769	0.28978	0.700054	Skin_Sun_Exposed_Lower_leg
Meta	ENSG00000186496.10	ZNF396	1.05846	0.0160731	0.289845	0.700054	Skin_Sun_Exposed_Lower_leg
Meta	ENSG00000107140.15	TESK1	1.05846	0.0490166	0.289847	0.700054	Skin_Sun_Exposed_Lower_leg
Meta	ENSG00000163126.14	ANKRD23	1.05823	0.0179724	0.289951	0.700124	Skin_Sun_Exposed_Lower_leg
Meta	ENSG00000167699.13	GLOD4	-1.05755	-0.0404619	0.290263	0.700694	Skin_Sun_Exposed_Lower_leg
Meta	ENSG00000103489.11	XYLT1	1.05698	0.0226864	0.29052	0.701031	Skin_Sun_Exposed_Lower_leg
Meta	ENSG00000174791.10	RIN1	-1.05689	-0.0508652	0.290563	0.701031	Skin_Sun_Exposed_Lower_leg
Meta	ENSG00000162444.11	RBP7	-1.05674	-0.0222365	0.290629	0.701031	Skin_Sun_Exposed_Lower_leg
Meta	ENSG00000125629.14	INSIG2	1.05601	0.0210906	0.290965	0.701508	Skin_Sun_Exposed_Lower_leg
Meta	ENSG00000164934.13	DCAF13	1.05565	0.021741	0.291129	0.701508	Skin_Sun_Exposed_Lower_leg
Meta	ENSG00000225518.2	LINC01703	1.05559	0.0232602	0.291157	0.701508	Skin_Sun_Exposed_Lower_leg
Meta	ENSG00000248487.8	ABHD14A	-1.05542	-0.0195035	0.291235	0.701508	Skin_Sun_Exposed_Lower_leg
Meta	ENSG00000274104.1	CTD-2553L13.10	-1.05519	-0.0258139	0.291336	0.701508	Skin_Sun_Exposed_Lower_leg
Meta	ENSG00000066185.12	ZMYND12	-1.05517	-0.00872472	0.291347	0.701508	Skin_Sun_Exposed_Lower_leg
Meta	ENSG00000273381.1	RP11-305L7.7	-1.05512	-0.094403	0.291371	0.701508	Skin_Sun_Exposed_Lower_leg
Meta	ENSG00000159658.10	EFCAB14	-1.05499	-0.0568973	0.291432	0.701508	Skin_Sun_Exposed_Lower_leg
Meta	ENSG00000063854.12	HAGH	1.05453	0.0093204	0.291643	0.701833	Skin_Sun_Exposed_Lower_leg
Meta	ENSG00000068615.17	REEP1	-1.05377	-0.0175225	0.29199	0.702055	Skin_Sun_Exposed_Lower_leg
Meta	ENSG00000095261.13	PSMD5	-1.05368	-0.0184514	0.292031	0.702055	Skin_Sun_Exposed_Lower_leg
Meta	ENSG00000169087.10	HSPBAP1	-1.05362	-0.0161522	0.292059	0.702055	Skin_Sun_Exposed_Lower_leg
Meta	ENSG00000089022.13	MAPKAPK5	1.05349	0.0101799	0.292116	0.702055	Skin_Sun_Exposed_Lower_leg
Meta	ENSG00000026297.15	RNASET2	1.05343	0.00421844	0.292145	0.702055	Skin_Sun_Exposed_Lower_leg
Meta	ENSG00000167641.10	PPP1R14A	-1.05333	-0.0383214	0.292189	0.702055	Skin_Sun_Exposed_Lower_leg
Meta	ENSG00000166535.19	A2ML1	-1.05296	-0.0150662	0.292361	0.702077	Skin_Sun_Exposed_Lower_leg
Meta	ENSG00000130489.14	SCO2	1.05285	0.0156129	0.292408	0.702077	Skin_Sun_Exposed_Lower_leg
Meta	ENSG00000125743.10	SNRPD2	-1.05282	-0.0137423	0.292425	0.702077	Skin_Sun_Exposed_Lower_leg
Meta	ENSG00000277587.1	CTD-3116E22.8	-1.05193	-0.0158401	0.292834	0.702876	Skin_Sun_Exposed_Lower_leg
Meta	ENSG00000133069.15	TMCC2	1.05169	0.0246209	0.292941	0.702914	Skin_Sun_Exposed_Lower_leg
Meta	ENSG00000165105.9	RASEF	-1.05156	-0.007937	0.293001	0.702914	Skin_Sun_Exposed_Lower_leg
Meta	ENSG00000186777.11	ZNF732	-1.05104	-0.00753101	0.293241	0.703309	Skin_Sun_Exposed_Lower_leg
Meta	ENSG00000095059.15	DHPS	-1.0508	-0.0307527	0.293349	0.703385	Skin_Sun_Exposed_Lower_leg
Meta	ENSG00000136689.18	IL1RN	-1.0506	-0.023098	0.293441	0.703423	Skin_Sun_Exposed_Lower_leg
Meta	ENSG00000277999.1	RP11-426C22.8	-1.04969	-0.0150222	0.293862	0.703814	Skin_Sun_Exposed_Lower_leg
Meta	ENSG00000255398.2	HCAR3	-1.04958	-0.00477002	0.29391	0.703814	Skin_Sun_Exposed_Lower_leg
Meta	ENSG00000124209.3	RAB22A	-1.0495	-0.0354562	0.293947	0.703814	Skin_Sun_Exposed_Lower_leg
Meta	ENSG00000123200.16	ZC3H13	1.04939	0.0200995	0.293998	0.703814	Skin_Sun_Exposed_Lower_leg
Meta	ENSG00000250334.5	LINC00989	-1.04891	-0.00374389	0.294221	0.703814	Skin_Sun_Exposed_Lower_leg
Meta	ENSG00000134324.11	LPIN1	1.0489	0.015353	0.294223	0.703814	Skin_Sun_Exposed_Lower_leg
Meta	ENSG00000180992.6	MRPL14	-1.04888	-0.014389	0.294232	0.703814	Skin_Sun_Exposed_Lower_leg
Meta	ENSG00000069943.9	PIGB	1.04887	0.0137899	0.294236	0.703814	Skin_Sun_Exposed_Lower_leg
Meta	ENSG00000270777.1	RP11-103J8.2	1.04876	0.0182247	0.294287	0.703814	Skin_Sun_Exposed_Lower_leg
Meta	ENSG00000081791.8	KIAA0141	-1.04833	-0.0170054	0.294486	0.704016	Skin_Sun_Exposed_Lower_leg
Meta	ENSG00000143061.17	IGSF3	1.04825	0.0159322	0.294523	0.704016	Skin_Sun_Exposed_Lower_leg
Meta	ENSG00000054523.17	KIF1B	1.04627	0.0210114	0.295435	0.705658	Skin_Sun_Exposed_Lower_leg
Meta	ENSG00000108175.16	ZMIZ1	-1.04613	-0.0558756	0.295501	0.705658	Skin_Sun_Exposed_Lower_leg
Meta	ENSG00000066629.16	EML1	1.04607	0.0318929	0.29553	0.705658	Skin_Sun_Exposed_Lower_leg
Meta	ENSG00000182173.12	TSEN54	-1.04605	-0.033063	0.29554	0.705658	Skin_Sun_Exposed_Lower_leg
Meta	ENSG00000175581.13	MRPL48	-1.04585	-0.00995816	0.29563	0.705658	Skin_Sun_Exposed_Lower_leg
Meta	ENSG00000274828.1	RP11-567M16.6	-1.04577	-0.00380773	0.295666	0.705658	Skin_Sun_Exposed_Lower_leg
Meta	ENSG00000170004.16	CHD3	-1.04547	-0.0507184	0.295805	0.705748	Skin_Sun_Exposed_Lower_leg
Meta	ENSG00000185386.14	MAPK11	-1.04536	-0.0222103	0.295856	0.705748	Skin_Sun_Exposed_Lower_leg
Meta	ENSG00000170369.3	CST2	-1.04516	-0.0210408	0.295948	0.705786	Skin_Sun_Exposed_Lower_leg
Meta	ENSG00000189269.12	DRICH1	-1.04465	-0.00349943	0.296185	0.70617	Skin_Sun_Exposed_Lower_leg
Meta	ENSG00000170464.9	DNAJC18	1.04422	0.012775	0.296381	0.706301	Skin_Sun_Exposed_Lower_leg
Meta	ENSG00000144815.15	NXPE3	-1.04407	-0.0174113	0.296452	0.706301	Skin_Sun_Exposed_Lower_leg
Meta	ENSG00000158158.11	CNNM4	1.04404	0.0228974	0.296468	0.706301	Skin_Sun_Exposed_Lower_leg
Meta	ENSG00000160284.14	SPATC1L	-1.04346	-0.00284902	0.296734	0.706559	Skin_Sun_Exposed_Lower_leg
Meta	ENSG00000147364.16	FBXO25	1.04342	0.0243808	0.296752	0.706559	Skin_Sun_Exposed_Lower_leg
Meta	ENSG00000177453.7	NIM1K	-1.04311	-0.00660752	0.296898	0.706559	Skin_Sun_Exposed_Lower_leg
Meta	ENSG00000109775.10	UFSP2	1.04286	0.0108037	0.297013	0.706559	Skin_Sun_Exposed_Lower_leg
Meta	ENSG00000175518.6	UBQLNL	-1.04276	-0.00904572	0.297059	0.706559	Skin_Sun_Exposed_Lower_leg
Meta	ENSG00000180347.13	CCDC129	-1.04249	-0.0169554	0.297185	0.706559	Skin_Sun_Exposed_Lower_leg
Meta	ENSG00000257591.5	ZNF625	1.04246	0.0476141	0.2972	0.706559	Skin_Sun_Exposed_Lower_leg
Meta	ENSG00000205423.11	CNEP1R1	-1.04242	-0.0235558	0.297218	0.706559	Skin_Sun_Exposed_Lower_leg
Meta	ENSG00000114790.12	ARHGEF26	1.04232	0.00818169	0.297262	0.706559	Skin_Sun_Exposed_Lower_leg
Meta	ENSG00000132603.13	NIP7	1.04207	0.0489755	0.297381	0.70666	Skin_Sun_Exposed_Lower_leg
Meta	ENSG00000196209.12	SIRPB2	-1.0418	-0.0165861	0.297504	0.706771	Skin_Sun_Exposed_Lower_leg
Meta	ENSG00000140323.5	DISP2	1.04114	0.00292585	0.29781	0.706781	Skin_Sun_Exposed_Lower_leg
Meta	ENSG00000125166.12	GOT2	1.04054	0.012848	0.298088	0.706781	Skin_Sun_Exposed_Lower_leg
Meta	ENSG00000182670.13	TTC3	1.04052	0.00416654	0.298099	0.706781	Skin_Sun_Exposed_Lower_leg
Meta	ENSG00000105983.20	LMBR1	1.04035	0.0205294	0.298179	0.706781	Skin_Sun_Exposed_Lower_leg
Meta	ENSG00000177156.10	TALDO1	1.04019	0.0638446	0.298252	0.706781	Skin_Sun_Exposed_Lower_leg
Meta	ENSG00000022840.15	RNF10	1.03994	0.0674046	0.298366	0.706781	Skin_Sun_Exposed_Lower_leg
Meta	ENSG00000177853.14	ZNF518A	1.0399	0.0305985	0.298387	0.706781	Skin_Sun_Exposed_Lower_leg
Meta	ENSG00000233128.1	LINC01794	-1.03985	-0.00598374	0.298408	0.706781	Skin_Sun_Exposed_Lower_leg
Meta	ENSG00000163449.10	TMEM169	1.03976	0.0130611	0.298453	0.706781	Skin_Sun_Exposed_Lower_leg
Meta	ENSG00000125731.12	SH2D3A	1.03975	0.00710072	0.298456	0.706781	Skin_Sun_Exposed_Lower_leg
Meta	ENSG00000112290.12	WASF1	1.03973	0.0158652	0.298463	0.706781	Skin_Sun_Exposed_Lower_leg
Meta	ENSG00000163932.13	PRKCD	1.03972	0.0154556	0.29847	0.706781	Skin_Sun_Exposed_Lower_leg
Meta	ENSG00000161243.8	FBXO27	-1.03966	-0.0039193	0.298498	0.706781	Skin_Sun_Exposed_Lower_leg
Meta	ENSG00000074527.11	NTN4	-1.03934	-0.0291502	0.298649	0.7068	Skin_Sun_Exposed_Lower_leg
Meta	ENSG00000167759.12	KLK13	-1.03931	-0.0377624	0.298659	0.7068	Skin_Sun_Exposed_Lower_leg
Meta	ENSG00000117602.11	RCAN3	1.03847	0.0616407	0.299052	0.70755	Skin_Sun_Exposed_Lower_leg
Meta	ENSG00000109625.18	CPZ	-1.03752	-0.0270278	0.299495	0.708261	Skin_Sun_Exposed_Lower_leg
Meta	ENSG00000144857.14	BOC	-1.0375	-0.00738839	0.299505	0.708261	Skin_Sun_Exposed_Lower_leg
Meta	ENSG00000130477.15	UNC13A	1.03695	0.0161834	0.299761	0.708482	Skin_Sun_Exposed_Lower_leg
Meta	ENSG00000132879.13	FBXO44	-1.03677	-0.0259734	0.299842	0.708482	Skin_Sun_Exposed_Lower_leg
Meta	ENSG00000104852.14	SNRNP70	1.03664	0.012237	0.299902	0.708482	Skin_Sun_Exposed_Lower_leg
Meta	ENSG00000163374.19	YY1AP1	1.03664	0.0886708	0.299904	0.708482	Skin_Sun_Exposed_Lower_leg
Meta	ENSG00000170214.3	ADRA1B	1.03594	0.0138786	0.30023	0.709073	Skin_Sun_Exposed_Lower_leg
Meta	ENSG00000121005.8	CRISPLD1	-1.03546	-0.0380095	0.300456	0.7093	Skin_Sun_Exposed_Lower_leg
Meta	ENSG00000266472.5	MRPS21	-1.03527	-0.0138655	0.300544	0.7093	Skin_Sun_Exposed_Lower_leg
Meta	ENSG00000103888.16	CEMIP	1.03524	0.0151181	0.300556	0.7093	Skin_Sun_Exposed_Lower_leg
Meta	ENSG00000165055.15	METTL2B	-1.03495	-0.00515528	0.300693	0.709444	Skin_Sun_Exposed_Lower_leg
Meta	ENSG00000183091.19	NEB	-1.03477	-0.004595	0.300775	0.709455	Skin_Sun_Exposed_Lower_leg
Meta	ENSG00000198026.7	ZNF335	1.03419	0.0595236	0.301049	0.709542	Skin_Sun_Exposed_Lower_leg
Meta	ENSG00000247970.2	RP11-543C4.1	-1.03413	-0.0101376	0.301073	0.709542	Skin_Sun_Exposed_Lower_leg
Meta	ENSG00000140386.12	SCAPER	-1.03385	-0.00811714	0.301208	0.709542	Skin_Sun_Exposed_Lower_leg
Meta	ENSG00000112685.13	EXOC2	1.03349	0.01375	0.301373	0.709542	Skin_Sun_Exposed_Lower_leg
Meta	ENSG00000125484.11	GTF3C4	-1.03343	-0.0384754	0.301402	0.709542	Skin_Sun_Exposed_Lower_leg
Meta	ENSG00000168288.12	MMADHC	1.03309	0.0394782	0.30156	0.709542	Skin_Sun_Exposed_Lower_leg
Meta	ENSG00000115828.15	QPCT	-1.03308	-0.0197676	0.301564	0.709542	Skin_Sun_Exposed_Lower_leg
Meta	ENSG00000226237.1	GAS1RR	1.03307	0.0286009	0.301573	0.709542	Skin_Sun_Exposed_Lower_leg
Meta	ENSG00000162852.13	CNST	1.03304	0.0233784	0.301584	0.709542	Skin_Sun_Exposed_Lower_leg
Meta	ENSG00000184635.14	ZNF93	1.03299	0.0104966	0.301609	0.709542	Skin_Sun_Exposed_Lower_leg
Meta	ENSG00000164306.10	PRIMPOL	1.0329	0.0100703	0.301653	0.709542	Skin_Sun_Exposed_Lower_leg
Meta	ENSG00000105971.14	CAV2	1.03246	0.0315899	0.301856	0.709546	Skin_Sun_Exposed_Lower_leg
Meta	ENSG00000167861.15	HID1	-1.03188	-0.0282593	0.302129	0.709546	Skin_Sun_Exposed_Lower_leg
Meta	ENSG00000205002.3	AARD	1.03181	0.02283	0.302159	0.709546	Skin_Sun_Exposed_Lower_leg
Meta	ENSG00000139192.11	TAPBPL	1.03175	0.00787468	0.302189	0.709546	Skin_Sun_Exposed_Lower_leg
Meta	ENSG00000147677.10	EIF3H	1.03147	0.0390451	0.302319	0.709546	Skin_Sun_Exposed_Lower_leg
Meta	ENSG00000122679.8	RAMP3	1.03147	0.0210889	0.30232	0.709546	Skin_Sun_Exposed_Lower_leg
Meta	ENSG00000197013.9	ZNF429	1.03144	0.00937329	0.302335	0.709546	Skin_Sun_Exposed_Lower_leg
Meta	ENSG00000224940.8	PRRT4	1.03142	0.00618136	0.302342	0.709546	Skin_Sun_Exposed_Lower_leg
Meta	ENSG00000198720.12	ANKRD13B	1.03135	0.0151499	0.302378	0.709546	Skin_Sun_Exposed_Lower_leg
Meta	ENSG00000135709.12	KIAA0513	1.03126	0.0209322	0.30242	0.709546	Skin_Sun_Exposed_Lower_leg
Meta	ENSG00000271743.1	CTD-2541M15.3	-1.03073	-0.0119203	0.30267	0.709946	Skin_Sun_Exposed_Lower_leg
Meta	ENSG00000215845.10	TSTD1	-1.03051	-0.0153954	0.302773	0.709946	Skin_Sun_Exposed_Lower_leg
Meta	ENSG00000266714.6	MYO15B	-1.03041	-0.0107085	0.302819	0.709946	Skin_Sun_Exposed_Lower_leg
Meta	ENSG00000182240.15	BACE2	1.03012	0.0205051	0.302952	0.710078	Skin_Sun_Exposed_Lower_leg
Meta	ENSG00000272733.1	KB-208E9.1	-1.02991	-0.0034371	0.303052	0.710132	Skin_Sun_Exposed_Lower_leg
Meta	ENSG00000073605.18	GSDMB	1.02966	0.0201517	0.303171	0.710231	Skin_Sun_Exposed_Lower_leg
Meta	ENSG00000107438.8	PDLIM1	1.02935	0.0160747	0.303317	0.710393	Skin_Sun_Exposed_Lower_leg
Meta	ENSG00000198858.9	R3HDM4	-1.02905	-0.0474246	0.303458	0.710455	Skin_Sun_Exposed_Lower_leg
Meta	ENSG00000241598.5	KRTAP5-4	1.02883	0.0230272	0.303559	0.710455	Skin_Sun_Exposed_Lower_leg
Meta	ENSG00000205572.9	SERF1B	1.02866	0.00769823	0.30364	0.710455	Skin_Sun_Exposed_Lower_leg
Meta	ENSG00000139971.15	C14orf37	-1.02856	-0.00847868	0.303686	0.710455	Skin_Sun_Exposed_Lower_leg
Meta	ENSG00000235568.6	NFAM1	1.02838	0.0290927	0.303773	0.710455	Skin_Sun_Exposed_Lower_leg
Meta	ENSG00000162433.14	AK4	-1.02808	-0.0065036	0.303913	0.710455	Skin_Sun_Exposed_Lower_leg
Meta	ENSG00000273142.1	RP11-458F8.4	1.02783	0.00536864	0.30403	0.710455	Skin_Sun_Exposed_Lower_leg
Meta	ENSG00000156136.9	DCK	-1.02776	-0.017371	0.304063	0.710455	Skin_Sun_Exposed_Lower_leg
Meta	ENSG00000198336.9	MYL4	1.02772	0.0147755	0.30408	0.710455	Skin_Sun_Exposed_Lower_leg
Meta	ENSG00000242741.1	LINC02005	-1.02758	-0.0283049	0.304147	0.710455	Skin_Sun_Exposed_Lower_leg
Meta	ENSG00000110060.8	PUS3	-1.02746	-0.0255854	0.304202	0.710455	Skin_Sun_Exposed_Lower_leg
Meta	ENSG00000129007.14	CALML4	1.02734	0.0225681	0.304262	0.710455	Skin_Sun_Exposed_Lower_leg
Meta	ENSG00000157992.12	KRTCAP3	-1.02717	-0.0110716	0.304342	0.710463	Skin_Sun_Exposed_Lower_leg
Meta	ENSG00000104290.10	FZD3	-1.02641	-0.0241075	0.3047	0.710975	Skin_Sun_Exposed_Lower_leg
Meta	ENSG00000258702.1	RP11-433J8.1	1.02638	0.0156421	0.304714	0.710975	Skin_Sun_Exposed_Lower_leg
Meta	ENSG00000108381.10	ASPA	1.02592	0.0177236	0.304928	0.711149	Skin_Sun_Exposed_Lower_leg
Meta	ENSG00000134504.12	KCTD1	-1.02589	-0.0263811	0.304942	0.711149	Skin_Sun_Exposed_Lower_leg
Meta	ENSG00000168824.14	NSG1	-1.02558	-0.027149	0.305089	0.71121	Skin_Sun_Exposed_Lower_leg
Meta	ENSG00000283051.1	LINC01668	1.02535	0.0182478	0.305197	0.71121	Skin_Sun_Exposed_Lower_leg
Meta	ENSG00000138801.8	PAPSS1	-1.02535	-0.0238552	0.305199	0.71121	Skin_Sun_Exposed_Lower_leg
Meta	ENSG00000183977.13	PP2D1	-1.02509	-0.00946051	0.305323	0.711321	Skin_Sun_Exposed_Lower_leg
Meta	ENSG00000106089.11	STX1A	-1.02471	-0.0675662	0.3055	0.711474	Skin_Sun_Exposed_Lower_leg
Meta	ENSG00000164237.8	CMBL	-1.0244	-0.00830742	0.305647	0.711474	Skin_Sun_Exposed_Lower_leg
Meta	ENSG00000185651.14	UBE2L3	-1.02423	-0.0544635	0.305727	0.711474	Skin_Sun_Exposed_Lower_leg
Meta	ENSG00000234754.1	C1orf140	1.02415	0.0207682	0.305765	0.711474	Skin_Sun_Exposed_Lower_leg
Meta	ENSG00000239779.6	WBP1	1.02413	0.0245671	0.305772	0.711474	Skin_Sun_Exposed_Lower_leg
Meta	ENSG00000188171.15	ZNF626	1.02392	0.011732	0.305873	0.711531	Skin_Sun_Exposed_Lower_leg
Meta	ENSG00000100804.18	PSMB5	1.02341	0.014216	0.306113	0.71191	Skin_Sun_Exposed_Lower_leg
Meta	ENSG00000270673.1	YTHDF3-AS1	1.02254	0.0154294	0.306526	0.712688	Skin_Sun_Exposed_Lower_leg
Meta	ENSG00000111348.8	ARHGDIB	1.0223	0.0186116	0.306639	0.712688	Skin_Sun_Exposed_Lower_leg
Meta	ENSG00000166452.11	AKIP1	1.02178	0.0281591	0.306885	0.712688	Skin_Sun_Exposed_Lower_leg
Meta	ENSG00000180871.7	CXCR2	1.02174	0.0195915	0.306906	0.712688	Skin_Sun_Exposed_Lower_leg
Meta	ENSG00000176473.13	WDR25	1.02165	0.00937142	0.306945	0.712688	Skin_Sun_Exposed_Lower_leg
Meta	ENSG00000116205.12	TCEANC2	1.02164	0.0118253	0.30695	0.712688	Skin_Sun_Exposed_Lower_leg
Meta	ENSG00000182264.8	IZUMO1	1.02157	0.00452827	0.306985	0.712688	Skin_Sun_Exposed_Lower_leg
Meta	ENSG00000095397.13	WHRN	-1.02117	-0.0097426	0.307173	0.712945	Skin_Sun_Exposed_Lower_leg
Meta	ENSG00000155875.13	SAXO1	1.02089	0.0110568	0.307305	0.712972	Skin_Sun_Exposed_Lower_leg
Meta	ENSG00000101049.14	SGK2	1.02028	0.0182721	0.307598	0.712972	Skin_Sun_Exposed_Lower_leg
Meta	ENSG00000115884.10	SDC1	1.02021	0.0892643	0.307628	0.712972	Skin_Sun_Exposed_Lower_leg
Meta	ENSG00000085831.15	TTC39A	1.02021	0.0276847	0.307629	0.712972	Skin_Sun_Exposed_Lower_leg
Meta	ENSG00000237643.1	RP11-462G2.1	1.02017	0.00810885	0.307649	0.712972	Skin_Sun_Exposed_Lower_leg
Meta	ENSG00000121413.12	ZSCAN18	1.0199	0.0289286	0.307777	0.712972	Skin_Sun_Exposed_Lower_leg
Meta	ENSG00000173409.13	ARV1	1.01955	0.0378206	0.307944	0.712972	Skin_Sun_Exposed_Lower_leg
Meta	ENSG00000134690.10	CDCA8	1.01953	0.103143	0.30795	0.712972	Skin_Sun_Exposed_Lower_leg
Meta	ENSG00000135341.17	MAP3K7	-1.01944	-0.0403484	0.307996	0.712972	Skin_Sun_Exposed_Lower_leg
Meta	ENSG00000217455.8	AC091801.1	1.01943	0.00657021	0.307998	0.712972	Skin_Sun_Exposed_Lower_leg
Meta	ENSG00000113231.13	PDE8B	1.01937	0.0110884	0.30803	0.712972	Skin_Sun_Exposed_Lower_leg
Meta	ENSG00000072210.18	ALDH3A2	1.0187	0.0470309	0.308347	0.713529	Skin_Sun_Exposed_Lower_leg
Meta	ENSG00000163682.15	RPL9	-1.01823	-0.00380262	0.30857	0.71363	Skin_Sun_Exposed_Lower_leg
Meta	ENSG00000188859.6	FAM78B	-1.01821	-0.019132	0.308577	0.71363	Skin_Sun_Exposed_Lower_leg
Meta	ENSG00000177697.17	CD151	-1.01809	-0.0117543	0.308635	0.71363	Skin_Sun_Exposed_Lower_leg
Meta	ENSG00000181085.14	MAPK15	-1.01783	-0.00980068	0.308759	0.71363	Skin_Sun_Exposed_Lower_leg
Meta	ENSG00000088298.12	EDEM2	1.01779	0.0244109	0.308775	0.71363	Skin_Sun_Exposed_Lower_leg
Meta	ENSG00000028203.17	VEZT	1.01716	0.0188633	0.309075	0.713749	Skin_Sun_Exposed_Lower_leg
Meta	ENSG00000266412.5	NCOA4	-1.01711	-4.89054	0.3091	0.713749	Skin_Sun_Exposed_Lower_leg
Meta	ENSG00000112276.13	BVES	-1.01689	-0.0119361	0.309204	0.713749	Skin_Sun_Exposed_Lower_leg
Meta	ENSG00000232859.9	LYRM9	-1.0168	-0.00865678	0.309249	0.713749	Skin_Sun_Exposed_Lower_leg
Meta	ENSG00000135643.4	KCNMB4	-1.01676	-0.0163828	0.309265	0.713749	Skin_Sun_Exposed_Lower_leg
Meta	ENSG00000157895.11	C12orf43	-1.01653	-0.0072568	0.309378	0.713749	Skin_Sun_Exposed_Lower_leg
Meta	ENSG00000184787.18	UBE2G2	-1.01651	-0.014465	0.309386	0.713749	Skin_Sun_Exposed_Lower_leg
Meta	ENSG00000166750.9	SLFN5	-1.0163	-0.0089784	0.309485	0.713749	Skin_Sun_Exposed_Lower_leg
Meta	ENSG00000085978.21	ATG16L1	1.0162	0.00883557	0.309536	0.713749	Skin_Sun_Exposed_Lower_leg
Meta	ENSG00000144224.16	UBXN4	-1.01607	-0.0337959	0.309597	0.713749	Skin_Sun_Exposed_Lower_leg
Meta	ENSG00000128683.13	GAD1	1.01589	0.0062756	0.309683	0.713771	Skin_Sun_Exposed_Lower_leg
Meta	ENSG00000258659.6	TRIM34	-1.01549	-0.0219353	0.309872	0.713917	Skin_Sun_Exposed_Lower_leg
Meta	ENSG00000165643.10	SOHLH1	1.01542	0.00792143	0.309908	0.713917	Skin_Sun_Exposed_Lower_leg
Meta	ENSG00000165959.11	CLMN	-1.01519	-0.0318578	0.310016	0.713917	Skin_Sun_Exposed_Lower_leg
Meta	ENSG00000144554.10	FANCD2	1.01511	0.0254484	0.310054	0.713917	Skin_Sun_Exposed_Lower_leg
Meta	ENSG00000163781.12	TOPBP1	1.01479	0.0168439	0.310207	0.714091	Skin_Sun_Exposed_Lower_leg
Meta	ENSG00000172803.17	SNX32	1.0143	0.0034146	0.31044	0.71445	Skin_Sun_Exposed_Lower_leg
Meta	ENSG00000275302.1	CCL4	-1.01374	-0.510391	0.310708	0.714789	Skin_Sun_Exposed_Lower_leg
Meta	ENSG00000153531.13	ADPRHL1	-1.01367	-0.0215856	0.310741	0.714789	Skin_Sun_Exposed_Lower_leg
Meta	ENSG00000122692.8	SMU1	1.01255	0.01936	0.311273	0.715824	Skin_Sun_Exposed_Lower_leg
Meta	ENSG00000105677.11	TMEM147	-1.0124	-0.0199178	0.311345	0.715824	Skin_Sun_Exposed_Lower_leg
Meta	ENSG00000129460.15	NGDN	-1.01189	-0.0130645	0.311591	0.716067	Skin_Sun_Exposed_Lower_leg
Meta	ENSG00000248508.6	SRP14-AS1	-1.01186	-0.00715937	0.311605	0.716067	Skin_Sun_Exposed_Lower_leg
Meta	ENSG00000214226.8	C17orf67	1.01169	0.0129916	0.311688	0.716079	Skin_Sun_Exposed_Lower_leg
Meta	ENSG00000139144.9	PIK3C2G	-1.01145	-0.0138931	0.311803	0.716167	Skin_Sun_Exposed_Lower_leg
Meta	ENSG00000167910.3	CYP7A1	-1.0111	-0.0165035	0.311969	0.716258	Skin_Sun_Exposed_Lower_leg
Meta	ENSG00000117407.16	ARTN	1.01104	0.0193182	0.311997	0.716258	Skin_Sun_Exposed_Lower_leg
Meta	ENSG00000223496.2	EXOSC6	1.01054	0.00374765	0.312239	0.716635	Skin_Sun_Exposed_Lower_leg
Meta	ENSG00000224848.1	RP11-535M15.1	1.00981	0.0114504	0.312585	0.716888	Skin_Sun_Exposed_Lower_leg
Meta	ENSG00000196275.13	GTF2IRD2	1.0098	0.00443625	0.312589	0.716888	Skin_Sun_Exposed_Lower_leg
Meta	ENSG00000175387.15	SMAD2	-1.0095	-0.0465959	0.312737	0.716888	Skin_Sun_Exposed_Lower_leg
Meta	ENSG00000131400.7	NAPSA	-1.00949	-0.0256477	0.312738	0.716888	Skin_Sun_Exposed_Lower_leg
Meta	ENSG00000152348.15	ATG10	-1.00941	-0.00346138	0.312777	0.716888	Skin_Sun_Exposed_Lower_leg
Meta	ENSG00000197536.11	C5orf56	1.00934	0.0414469	0.312813	0.716888	Skin_Sun_Exposed_Lower_leg
Meta	ENSG00000167920.8	TMEM99	1.00844	0.0266694	0.313244	0.717322	Skin_Sun_Exposed_Lower_leg
Meta	ENSG00000213171.2	LINGO4	-1.00837	-0.00410484	0.313279	0.717322	Skin_Sun_Exposed_Lower_leg
Meta	ENSG00000143502.14	SUSD4	1.00815	0.0153184	0.313382	0.717322	Skin_Sun_Exposed_Lower_leg
Meta	ENSG00000197405.7	C5AR1	-1.00811	-0.0122143	0.313401	0.717322	Skin_Sun_Exposed_Lower_leg
Meta	ENSG00000139372.14	TDG	-1.00804	-0.0260946	0.313437	0.717322	Skin_Sun_Exposed_Lower_leg
Meta	ENSG00000042088.13	TDP1	1.00798	0.0211873	0.313466	0.717322	Skin_Sun_Exposed_Lower_leg
Meta	ENSG00000137960.5	GIPC2	-1.00755	-0.010461	0.313668	0.717532	Skin_Sun_Exposed_Lower_leg
Meta	ENSG00000103253.17	HAGHL	1.00746	0.0139886	0.313712	0.717532	Skin_Sun_Exposed_Lower_leg
Meta	ENSG00000223561.6	AC003090.1	1.007	0.0228068	0.313935	0.717864	Skin_Sun_Exposed_Lower_leg
Meta	ENSG00000253824.1	KB-173C10.2	-1.00618	-0.0182702	0.314328	0.718547	Skin_Sun_Exposed_Lower_leg
Meta	ENSG00000101004.14	NINL	1.00606	0.0155867	0.314388	0.718547	Skin_Sun_Exposed_Lower_leg
Meta	ENSG00000128973.12	CLN6	1.00537	0.026538	0.31472	0.719092	Skin_Sun_Exposed_Lower_leg
Meta	ENSG00000178764.7	ZHX2	1.00517	0.0260019	0.314814	0.719092	Skin_Sun_Exposed_Lower_leg
Meta	ENSG00000176903.4	PNMA1	1.00506	0.0420869	0.314868	0.719092	Skin_Sun_Exposed_Lower_leg
Meta	ENSG00000171102.14	OBP2B	1.00492	0.00591201	0.314937	0.719092	Skin_Sun_Exposed_Lower_leg
Meta	ENSG00000204516.9	MICB	-1.00455	-0.00418101	0.315116	0.7191	Skin_Sun_Exposed_Lower_leg
Meta	ENSG00000198870.7	STKLD1	-1.00442	-0.0576582	0.315174	0.7191	Skin_Sun_Exposed_Lower_leg
Meta	ENSG00000103222.18	ABCC1	-1.00427	-0.0171696	0.31525	0.7191	Skin_Sun_Exposed_Lower_leg
Meta	ENSG00000262165.2	RP11-81A22.5	-1.00413	-0.00772197	0.315317	0.7191	Skin_Sun_Exposed_Lower_leg
Meta	ENSG00000175592.8	FOSL1	-1.004	-0.0322185	0.315379	0.7191	Skin_Sun_Exposed_Lower_leg
Meta	ENSG00000278129.1	ZNF8	-1.00394	-0.0114951	0.315406	0.7191	Skin_Sun_Exposed_Lower_leg
Meta	ENSG00000089101.17	CFAP61	1.00377	0.0105062	0.315487	0.71911	Skin_Sun_Exposed_Lower_leg
Meta	ENSG00000182481.8	KPNA2	-1.00318	-0.0306472	0.315776	0.71959	Skin_Sun_Exposed_Lower_leg
Meta	ENSG00000158856.17	DMTN	1.00273	0.00754957	0.315992	0.719906	Skin_Sun_Exposed_Lower_leg
Meta	ENSG00000085382.11	HACE1	1.00246	0.0157617	0.316123	0.719969	Skin_Sun_Exposed_Lower_leg
Meta	ENSG00000137310.11	TCF19	-1.00235	-0.00672791	0.316175	0.719969	Skin_Sun_Exposed_Lower_leg
Meta	ENSG00000185559.13	DLK1	1.00202	0.0135533	0.316332	0.719998	Skin_Sun_Exposed_Lower_leg
Meta	ENSG00000165392.9	WRN	1.00189	0.00662299	0.316396	0.719998	Skin_Sun_Exposed_Lower_leg
Meta	ENSG00000007341.18	ST7L	-1.00184	-0.0113413	0.31642	0.719998	Skin_Sun_Exposed_Lower_leg
Meta	ENSG00000111261.13	MANSC1	1.00121	0.0263559	0.316724	0.720208	Skin_Sun_Exposed_Lower_leg
Meta	ENSG00000165475.13	CRYL1	-1.00112	-0.00833641	0.316768	0.720208	Skin_Sun_Exposed_Lower_leg
Meta	ENSG00000070371.15	CLTCL1	-1.00098	-0.00796971	0.316836	0.720208	Skin_Sun_Exposed_Lower_leg
Meta	ENSG00000155066.15	PROM2	1.00097	0.04414	0.31684	0.720208	Skin_Sun_Exposed_Lower_leg
Meta	ENSG00000073910.19	FRY	1.00085	0.00832496	0.316901	0.720208	Skin_Sun_Exposed_Lower_leg
Meta	ENSG00000170889.13	RPS9	0.999963	0.0116954	0.317328	0.721003	Skin_Sun_Exposed_Lower_leg
Meta	ENSG00000211456.10	SACM1L	0.999137	0.014047	0.317728	0.721714	Skin_Sun_Exposed_Lower_leg
Meta	ENSG00000271815.1	CTD-2235C13.3	0.998982	0.0214323	0.317803	0.721714	Skin_Sun_Exposed_Lower_leg
Meta	ENSG00000075151.20	EIF4G3	0.998835	0.00688756	0.317875	0.721714	Skin_Sun_Exposed_Lower_leg
Meta	ENSG00000143458.11	GABPB2	0.998648	0.0139523	0.317965	0.721742	Skin_Sun_Exposed_Lower_leg
Meta	ENSG00000254505.9	CHMP4A	-0.998263	-0.0224288	0.318152	0.721868	Skin_Sun_Exposed_Lower_leg
Meta	ENSG00000011021.21	CLCN6	0.998137	0.0143291	0.318213	0.721868	Skin_Sun_Exposed_Lower_leg
Meta	ENSG00000106538.9	RARRES2	-0.997973	-0.0117951	0.318293	0.721868	Skin_Sun_Exposed_Lower_leg
Meta	ENSG00000110455.13	ACCS	0.997892	0.00384354	0.318332	0.721868	Skin_Sun_Exposed_Lower_leg
Meta	ENSG00000163257.10	DCAF16	0.99735	0.0103864	0.318594	0.722288	Skin_Sun_Exposed_Lower_leg
Meta	ENSG00000177938.4	CAPZA3	-0.997146	-0.00566607	0.318694	0.722336	Skin_Sun_Exposed_Lower_leg
Meta	ENSG00000110536.13	PTPMT1	-0.996688	-0.0203488	0.318916	0.722555	Skin_Sun_Exposed_Lower_leg
Meta	ENSG00000164099.3	PRSS12	0.996626	0.0164013	0.318946	0.722555	Skin_Sun_Exposed_Lower_leg
Meta	ENSG00000171368.11	TPPP	-0.996335	-0.0967771	0.319087	0.722699	Skin_Sun_Exposed_Lower_leg
Meta	ENSG00000092531.9	SNAP23	0.995432	0.0218198	0.319526	0.723516	Skin_Sun_Exposed_Lower_leg
Meta	ENSG00000215866.7	LINC01356	0.995073	0.0368099	0.319701	0.723734	Skin_Sun_Exposed_Lower_leg
Meta	ENSG00000183484.11	GPR132	-0.994777	-0.00544279	0.319845	0.723734	Skin_Sun_Exposed_Lower_leg
Meta	ENSG00000160695.14	VPS11	0.994644	0.0094796	0.319909	0.723734	Skin_Sun_Exposed_Lower_leg
Meta	ENSG00000272370.1	RP11-307L14.1	-0.994593	-0.0275658	0.319934	0.723734	Skin_Sun_Exposed_Lower_leg
Meta	ENSG00000176209.11	SMIM19	0.994158	0.0112365	0.320146	0.7239	Skin_Sun_Exposed_Lower_leg
Meta	ENSG00000104327.7	CALB1	0.994121	0.0204306	0.320164	0.7239	Skin_Sun_Exposed_Lower_leg
Meta	ENSG00000235097.1	LINC00330	-0.993839	-0.00576602	0.320301	0.724034	Skin_Sun_Exposed_Lower_leg
Meta	ENSG00000139132.14	FGD4	-0.993386	-0.0152501	0.320522	0.724305	Skin_Sun_Exposed_Lower_leg
Meta	ENSG00000115084.13	SLC35F5	0.993272	0.00730452	0.320578	0.724305	Skin_Sun_Exposed_Lower_leg
Meta	ENSG00000135632.11	SMYD5	-0.992987	-0.0338691	0.320716	0.724443	Skin_Sun_Exposed_Lower_leg
Meta	ENSG00000117569.18	PTBP2	0.992743	0.0419756	0.320835	0.724535	Skin_Sun_Exposed_Lower_leg
Meta	ENSG00000103335.21	PIEZO1	0.992429	0.0338789	0.320988	0.724578	Skin_Sun_Exposed_Lower_leg
Meta	ENSG00000181638.17	ZFP41	-0.992383	-0.00955818	0.321011	0.724578	Skin_Sun_Exposed_Lower_leg
Meta	ENSG00000204257.14	HLA-DMA	-0.99191	-0.00761278	0.321241	0.724809	Skin_Sun_Exposed_Lower_leg
Meta	ENSG00000094796.4	KRT31	0.991853	0.0115684	0.321269	0.724809	Skin_Sun_Exposed_Lower_leg
Meta	ENSG00000171714.10	ANO5	0.991405	0.00723249	0.321488	0.725125	Skin_Sun_Exposed_Lower_leg
Meta	ENSG00000105058.11	FAM32A	-0.991062	-0.0323505	0.321655	0.725328	Skin_Sun_Exposed_Lower_leg
Meta	ENSG00000152104.11	PTPN14	-0.990791	-0.0250034	0.321788	0.725438	Skin_Sun_Exposed_Lower_leg
Meta	ENSG00000130559.18	CAMSAP1	-0.990641	-0.0356666	0.321861	0.725438	Skin_Sun_Exposed_Lower_leg
Meta	ENSG00000106976.20	DNM1	0.989922	0.0123541	0.322212	0.725901	Skin_Sun_Exposed_Lower_leg
Meta	ENSG00000159905.14	ZNF221	-0.9899	-0.013934	0.322223	0.725901	Skin_Sun_Exposed_Lower_leg
Meta	ENSG00000277147.4	LINC00869	-0.989561	-0.00776468	0.322389	0.726099	Skin_Sun_Exposed_Lower_leg
Meta	ENSG00000277144.1	RP11-59H7.4	-0.988832	-0.0222273	0.322745	0.726725	Skin_Sun_Exposed_Lower_leg
Meta	ENSG00000198961.9	PJA2	0.987428	0.0591882	0.323433	0.728097	Skin_Sun_Exposed_Lower_leg
Meta	ENSG00000096006.11	CRISP3	-0.987177	-0.0118008	0.323556	0.728197	Skin_Sun_Exposed_Lower_leg
Meta	ENSG00000165028.11	NIPSNAP3B	0.986965	0.0086456	0.32366	0.728254	Skin_Sun_Exposed_Lower_leg
Meta	ENSG00000148396.18	SEC16A	0.98665	0.0223539	0.323814	0.728264	Skin_Sun_Exposed_Lower_leg
Meta	ENSG00000130299.16	GTPBP3	0.98661	0.00915146	0.323834	0.728264	Skin_Sun_Exposed_Lower_leg
Meta	ENSG00000120837.7	NFYB	-0.986476	-0.053476	0.3239	0.728264	Skin_Sun_Exposed_Lower_leg
Meta	ENSG00000272361.2	GS1-166A23.2	0.985874	0.00938499	0.324195	0.728751	Skin_Sun_Exposed_Lower_leg
Meta	ENSG00000226363.3	HAGLROS	-0.984718	-0.0145888	0.324763	0.729642	Skin_Sun_Exposed_Lower_leg
Meta	ENSG00000129437.9	KLK14	-0.984485	-0.0155402	0.324877	0.729642	Skin_Sun_Exposed_Lower_leg
Meta	ENSG00000160678.11	S100A1	-0.984389	-0.00390565	0.324924	0.729642	Skin_Sun_Exposed_Lower_leg
Meta	ENSG00000122779.17	TRIM24	0.984364	0.0157342	0.324937	0.729642	Skin_Sun_Exposed_Lower_leg
Meta	ENSG00000181274.6	FRAT2	-0.984267	-0.0269672	0.324984	0.729642	Skin_Sun_Exposed_Lower_leg
Meta	ENSG00000128656.13	CHN1	0.984017	0.0167925	0.325107	0.72974	Skin_Sun_Exposed_Lower_leg
Meta	ENSG00000174891.12	RSRC1	0.982957	0.00787763	0.325629	0.730735	Skin_Sun_Exposed_Lower_leg
Meta	ENSG00000174529.7	TMEM81	0.982749	0.0147939	0.325731	0.730788	Skin_Sun_Exposed_Lower_leg
Meta	ENSG00000263155.5	MYZAP	-0.982082	-0.0130429	0.326059	0.731347	Skin_Sun_Exposed_Lower_leg
Meta	ENSG00000022556.15	NLRP2	0.981711	0.00695597	0.326242	0.731435	Skin_Sun_Exposed_Lower_leg
Meta	ENSG00000256576.2	RP13-977J11.2	-0.981683	-0.00399996	0.326256	0.731435	Skin_Sun_Exposed_Lower_leg
Meta	ENSG00000155097.11	ATP6V1C1	0.980334	0.0430389	0.326921	0.732749	Skin_Sun_Exposed_Lower_leg
Meta	ENSG00000162517.12	PEF1	-0.980151	-0.0445886	0.327012	0.732775	Skin_Sun_Exposed_Lower_leg
Meta	ENSG00000172775.16	FAM192A	-0.979747	-0.01533	0.327211	0.733044	Skin_Sun_Exposed_Lower_leg
Meta	ENSG00000169403.11	PTAFR	-0.979225	-0.00607315	0.327469	0.733249	Skin_Sun_Exposed_Lower_leg
Meta	ENSG00000110330.8	BIRC2	-0.979056	-0.0147337	0.327552	0.733249	Skin_Sun_Exposed_Lower_leg
Meta	ENSG00000261706.1	LINC00165	0.978931	0.00635357	0.327614	0.733249	Skin_Sun_Exposed_Lower_leg
Meta	ENSG00000178229.7	ZNF543	0.978922	0.0235484	0.327619	0.733249	Skin_Sun_Exposed_Lower_leg
Meta	ENSG00000149547.14	EI24	0.978514	0.0372136	0.32782	0.733278	Skin_Sun_Exposed_Lower_leg
Meta	ENSG00000133641.17	C12orf29	0.978397	0.0398694	0.327878	0.733278	Skin_Sun_Exposed_Lower_leg
Meta	ENSG00000131061.13	ZNF341	0.978122	0.0465111	0.328014	0.733278	Skin_Sun_Exposed_Lower_leg
Meta	ENSG00000063046.17	EIF4B	0.978101	0.0113074	0.328024	0.733278	Skin_Sun_Exposed_Lower_leg
Meta	ENSG00000074317.10	SNCB	-0.978097	-0.00705783	0.328027	0.733278	Skin_Sun_Exposed_Lower_leg
Meta	ENSG00000134709.10	HOOK1	-0.977252	-0.063936	0.328444	0.733914	Skin_Sun_Exposed_Lower_leg
Meta	ENSG00000197343.10	ZNF655	0.977202	0.0182994	0.328469	0.733914	Skin_Sun_Exposed_Lower_leg
Meta	ENSG00000262155.1	LINC02175	-0.976624	-0.0101814	0.328756	0.734376	Skin_Sun_Exposed_Lower_leg
Meta	ENSG00000134490.13	TMEM241	-0.975983	-0.0149191	0.329073	0.734818	Skin_Sun_Exposed_Lower_leg
Meta	ENSG00000175538.10	KCNE3	-0.975587	-0.0222079	0.329269	0.734818	Skin_Sun_Exposed_Lower_leg
Meta	ENSG00000103657.13	HERC1	-0.975264	-0.0386994	0.329429	0.734818	Skin_Sun_Exposed_Lower_leg
Meta	ENSG00000177238.13	TRIM72	-0.975226	-0.0193624	0.329448	0.734818	Skin_Sun_Exposed_Lower_leg
Meta	ENSG00000124602.9	UNC5CL	0.975214	0.0611742	0.329454	0.734818	Skin_Sun_Exposed_Lower_leg
Meta	ENSG00000261115.5	TMEM178B	0.975148	0.0145316	0.329487	0.734818	Skin_Sun_Exposed_Lower_leg
Meta	ENSG00000068137.14	PLEKHH3	-0.975106	-0.037065	0.329508	0.734818	Skin_Sun_Exposed_Lower_leg
Meta	ENSG00000006638.11	TBXA2R	-0.97447	-0.026451	0.329823	0.735345	Skin_Sun_Exposed_Lower_leg
Meta	ENSG00000154122.12	ANKH	-0.974021	-0.0147689	0.330046	0.735666	Skin_Sun_Exposed_Lower_leg
Meta	ENSG00000135336.14	ORC3	0.97379	0.0241019	0.330161	0.735744	Skin_Sun_Exposed_Lower_leg
Meta	ENSG00000108786.10	HSD17B1	-0.973538	-0.0180135	0.330286	0.735846	Skin_Sun_Exposed_Lower_leg
Meta	ENSG00000099624.7	ATP5D	0.972934	0.0787774	0.330586	0.736256	Skin_Sun_Exposed_Lower_leg
Meta	ENSG00000187446.11	CHP1	0.972848	0.0238897	0.330629	0.736256	Skin_Sun_Exposed_Lower_leg
Meta	ENSG00000198131.13	ZNF544	0.971918	0.0215804	0.331091	0.73683	Skin_Sun_Exposed_Lower_leg
Meta	ENSG00000122085.16	MTERF4	0.971866	0.00904549	0.331117	0.73683	Skin_Sun_Exposed_Lower_leg
Meta	ENSG00000197181.11	PIWIL2	0.97147	0.00607376	0.331314	0.73683	Skin_Sun_Exposed_Lower_leg
Meta	ENSG00000076650.6	GPATCH1	0.971258	0.0275758	0.33142	0.73683	Skin_Sun_Exposed_Lower_leg
Meta	ENSG00000197561.6	ELANE	0.970912	0.0137446	0.331592	0.73683	Skin_Sun_Exposed_Lower_leg
Meta	ENSG00000164754.14	RAD21	0.970904	0.0365938	0.331596	0.73683	Skin_Sun_Exposed_Lower_leg
Meta	ENSG00000169302.14	STK32A	-0.970877	-0.0351695	0.331609	0.73683	Skin_Sun_Exposed_Lower_leg
Meta	ENSG00000165609.12	NUDT5	0.970815	0.0120031	0.33164	0.73683	Skin_Sun_Exposed_Lower_leg
Meta	ENSG00000165801.9	ARHGEF40	0.970763	0.0783778	0.331666	0.73683	Skin_Sun_Exposed_Lower_leg
Meta	ENSG00000113240.12	CLK4	-0.970686	-0.0136205	0.331705	0.73683	Skin_Sun_Exposed_Lower_leg
Meta	ENSG00000188868.13	ZNF563	-0.970163	-0.0624011	0.331965	0.73683	Skin_Sun_Exposed_Lower_leg
Meta	ENSG00000040275.16	SPDL1	0.97011	0.00633744	0.331992	0.73683	Skin_Sun_Exposed_Lower_leg
Meta	ENSG00000158486.13	DNAH3	0.969943	0.0265847	0.332075	0.73683	Skin_Sun_Exposed_Lower_leg
Meta	ENSG00000248517.1	RP11-386B13.4	-0.969862	-0.0036413	0.332115	0.73683	Skin_Sun_Exposed_Lower_leg
Meta	ENSG00000165792.17	METTL17	-0.969756	-0.0101684	0.332168	0.73683	Skin_Sun_Exposed_Lower_leg
Meta	ENSG00000134049.5	IER3IP1	-0.969742	-0.0171513	0.332175	0.73683	Skin_Sun_Exposed_Lower_leg
Meta	ENSG00000185404.16	SP140L	-0.969531	-0.0230967	0.332281	0.73683	Skin_Sun_Exposed_Lower_leg
Meta	ENSG00000172086.7	KRCC1	-0.96946	-0.0499082	0.332316	0.73683	Skin_Sun_Exposed_Lower_leg
Meta	ENSG00000111665.11	CDCA3	-0.969133	-0.0173393	0.332479	0.736867	Skin_Sun_Exposed_Lower_leg
Meta	ENSG00000161944.16	ASGR2	-0.969107	-0.0104848	0.332492	0.736867	Skin_Sun_Exposed_Lower_leg
Meta	ENSG00000116095.10	PLEKHA3	0.968461	0.0179799	0.332814	0.737405	Skin_Sun_Exposed_Lower_leg
Meta	ENSG00000164346.9	NSA2	0.968164	0.00412494	0.332962	0.737454	Skin_Sun_Exposed_Lower_leg
Meta	ENSG00000144827.8	ABHD10	0.967951	0.0193034	0.333069	0.737454	Skin_Sun_Exposed_Lower_leg
Meta	ENSG00000095787.21	WAC	0.967836	0.0524412	0.333126	0.737454	Skin_Sun_Exposed_Lower_leg
Meta	ENSG00000174775.16	HRAS	0.967781	0.0219871	0.333154	0.737454	Skin_Sun_Exposed_Lower_leg
Meta	ENSG00000126267.8	COX6B1	0.966871	0.0159145	0.333608	0.738039	Skin_Sun_Exposed_Lower_leg
Meta	ENSG00000075945.12	KIFAP3	-0.96673	-0.0196917	0.333679	0.738039	Skin_Sun_Exposed_Lower_leg
Meta	ENSG00000005421.8	PON1	-0.966664	-0.0197275	0.333712	0.738039	Skin_Sun_Exposed_Lower_leg
Meta	ENSG00000167080.8	B4GALNT2	-0.966555	-0.0169816	0.333767	0.738039	Skin_Sun_Exposed_Lower_leg
Meta	ENSG00000164008.14	C1orf50	0.966167	0.0177959	0.33396	0.738039	Skin_Sun_Exposed_Lower_leg
Meta	ENSG00000270020.1	RP11-463O9.9	-0.966129	-0.00531718	0.33398	0.738039	Skin_Sun_Exposed_Lower_leg
Meta	ENSG00000198182.12	ZNF607	0.966072	0.0176255	0.334008	0.738039	Skin_Sun_Exposed_Lower_leg
Meta	ENSG00000171954.12	CYP4F22	0.965795	0.020296	0.334147	0.738039	Skin_Sun_Exposed_Lower_leg
Meta	ENSG00000100442.10	FKBP3	-0.965753	-0.0194695	0.334168	0.738039	Skin_Sun_Exposed_Lower_leg
Meta	ENSG00000122335.13	SERAC1	0.965652	0.00804442	0.334218	0.738039	Skin_Sun_Exposed_Lower_leg
Meta	ENSG00000149313.10	AASDHPPT	0.965502	0.0313392	0.334293	0.738039	Skin_Sun_Exposed_Lower_leg
Meta	ENSG00000108639.7	SYNGR2	0.965109	0.0159649	0.33449	0.738298	Skin_Sun_Exposed_Lower_leg
Meta	ENSG00000135317.12	SNX14	-0.964749	-0.0734709	0.334671	0.738384	Skin_Sun_Exposed_Lower_leg
Meta	ENSG00000145414.8	NAF1	-0.964713	-0.0490305	0.334689	0.738384	Skin_Sun_Exposed_Lower_leg
Meta	ENSG00000084112.14	SSH1	-0.96418	-0.0167368	0.334956	0.738559	Skin_Sun_Exposed_Lower_leg
Meta	ENSG00000117151.12	CTBS	0.964088	0.0139629	0.335002	0.738559	Skin_Sun_Exposed_Lower_leg
Meta	ENSG00000197928.10	ZNF677	0.963611	0.00628217	0.335241	0.738559	Skin_Sun_Exposed_Lower_leg
Meta	ENSG00000110002.15	VWA5A	0.963588	0.0400912	0.335253	0.738559	Skin_Sun_Exposed_Lower_leg
Meta	ENSG00000180901.10	KCTD2	0.963555	0.0144537	0.335269	0.738559	Skin_Sun_Exposed_Lower_leg
Meta	ENSG00000166170.9	BAG5	-0.963533	-0.0221874	0.33528	0.738559	Skin_Sun_Exposed_Lower_leg
Meta	ENSG00000142798.17	HSPG2	-0.963182	-0.00962957	0.335456	0.738559	Skin_Sun_Exposed_Lower_leg
Meta	ENSG00000183762.12	KREMEN1	-0.963047	-0.0280981	0.335524	0.738559	Skin_Sun_Exposed_Lower_leg
Meta	ENSG00000277200.1	RP11-74E22.8	0.962974	0.00360805	0.335561	0.738559	Skin_Sun_Exposed_Lower_leg
Meta	ENSG00000115648.13	MLPH	0.962968	0.0269951	0.335564	0.738559	Skin_Sun_Exposed_Lower_leg
Meta	ENSG00000203872.6	C6orf163	-0.962349	-0.00835373	0.335875	0.739067	Skin_Sun_Exposed_Lower_leg
Meta	ENSG00000184984.9	CHRM5	-0.962055	-0.0148244	0.336022	0.739216	Skin_Sun_Exposed_Lower_leg
Meta	ENSG00000070540.12	WIPI1	0.961727	0.0270476	0.336187	0.739346	Skin_Sun_Exposed_Lower_leg
Meta	ENSG00000146918.19	NCAPG2	-0.961535	-0.0153836	0.336283	0.739346	Skin_Sun_Exposed_Lower_leg
Meta	ENSG00000111186.12	WNT5B	0.961266	0.0243064	0.336418	0.739346	Skin_Sun_Exposed_Lower_leg
Meta	ENSG00000176124.11	DLEU1	-0.961144	-0.00787793	0.33648	0.739346	Skin_Sun_Exposed_Lower_leg
Meta	ENSG00000099797.13	TECR	0.96111	0.0192433	0.336497	0.739346	Skin_Sun_Exposed_Lower_leg
Meta	ENSG00000023191.16	RNH1	-0.960987	-0.0236506	0.336559	0.739346	Skin_Sun_Exposed_Lower_leg
Meta	ENSG00000214872.8	SMTNL1	-0.960443	-0.00478635	0.336832	0.739709	Skin_Sun_Exposed_Lower_leg
Meta	ENSG00000197020.10	ZNF100	-0.96019	-0.00286361	0.33696	0.739709	Skin_Sun_Exposed_Lower_leg
Meta	ENSG00000272787.1	KB-226F1.2	0.960137	0.0111413	0.336986	0.739709	Skin_Sun_Exposed_Lower_leg
Meta	ENSG00000160161.9	CILP2	-0.960024	-0.0126781	0.337043	0.739709	Skin_Sun_Exposed_Lower_leg
Meta	ENSG00000160396.8	HIPK4	-0.959272	-0.00902342	0.337422	0.739896	Skin_Sun_Exposed_Lower_leg
Meta	ENSG00000119125.16	GDA	-0.959229	-0.00655437	0.337444	0.739896	Skin_Sun_Exposed_Lower_leg
Meta	ENSG00000162782.15	TDRD5	0.959125	0.0037415	0.337496	0.739896	Skin_Sun_Exposed_Lower_leg
Meta	ENSG00000167106.11	FAM102A	-0.959057	-0.0146635	0.33753	0.739896	Skin_Sun_Exposed_Lower_leg
Meta	ENSG00000051620.10	HEBP2	0.958949	0.0195721	0.337584	0.739896	Skin_Sun_Exposed_Lower_leg
Meta	ENSG00000253438.2	PCAT1	0.958905	0.0147873	0.337607	0.739896	Skin_Sun_Exposed_Lower_leg
Meta	ENSG00000176422.13	SPRYD4	0.957232	0.0314121	0.33845	0.741569	Skin_Sun_Exposed_Lower_leg
Meta	ENSG00000178809.11	TRIM73	-0.957041	-0.00828469	0.338547	0.741605	Skin_Sun_Exposed_Lower_leg
Meta	ENSG00000228295.1	LINC00392	-0.956797	-0.0280486	0.33867	0.741622	Skin_Sun_Exposed_Lower_leg
Meta	ENSG00000112782.15	CLIC5	-0.956708	-0.0217737	0.338714	0.741622	Skin_Sun_Exposed_Lower_leg
Meta	ENSG00000267452.1	LINC02073	0.95612	0.00647415	0.339012	0.742098	Skin_Sun_Exposed_Lower_leg
Meta	ENSG00000174307.6	PHLDA3	0.95579	0.0147257	0.339179	0.742288	Skin_Sun_Exposed_Lower_leg
Meta	ENSG00000272541.1	XXbac-BPGBPG55C20.1	-0.955412	-0.0035305	0.33937	0.742515	Skin_Sun_Exposed_Lower_leg
Meta	ENSG00000119718.10	EIF2B2	0.955149	0.0107768	0.339502	0.742515	Skin_Sun_Exposed_Lower_leg
Meta	ENSG00000135541.20	AHI1	-0.955024	-0.00421494	0.339565	0.742515	Skin_Sun_Exposed_Lower_leg
Meta	ENSG00000145332.13	KLHL8	0.954951	0.0216299	0.339602	0.742515	Skin_Sun_Exposed_Lower_leg
Meta	ENSG00000259178.1	CTD-2184D3.3	0.954625	0.00588139	0.339768	0.742701	Skin_Sun_Exposed_Lower_leg
Meta	ENSG00000179950.13	PUF60	0.954303	0.0483411	0.33993	0.74286	Skin_Sun_Exposed_Lower_leg
Meta	ENSG00000085117.11	CD82	0.954164	0.0209215	0.34	0.74286	Skin_Sun_Exposed_Lower_leg
Meta	ENSG00000101197.12	BIRC7	0.953897	0.0112775	0.340136	0.742981	Skin_Sun_Exposed_Lower_leg
Meta	ENSG00000106263.17	EIF3B	0.953632	0.0215439	0.34027	0.743099	Skin_Sun_Exposed_Lower_leg
Meta	ENSG00000143194.12	MAEL	0.953362	0.00695477	0.340407	0.743103	Skin_Sun_Exposed_Lower_leg
Meta	ENSG00000121335.11	PRB2	-0.953165	-0.0777868	0.340506	0.743103	Skin_Sun_Exposed_Lower_leg
Meta	ENSG00000038382.18	TRIO	0.953014	0.0388875	0.340583	0.743103	Skin_Sun_Exposed_Lower_leg
Meta	ENSG00000105197.10	TIMM50	0.952889	0.0189969	0.340646	0.743103	Skin_Sun_Exposed_Lower_leg
Meta	ENSG00000058085.14	LAMC2	0.952723	0.0390772	0.34073	0.743103	Skin_Sun_Exposed_Lower_leg
Meta	ENSG00000186399.10	GOLGA8R	0.952556	0.0139247	0.340815	0.743103	Skin_Sun_Exposed_Lower_leg
Meta	ENSG00000173915.14	USMG5	0.952522	0.025204	0.340832	0.743103	Skin_Sun_Exposed_Lower_leg
Meta	ENSG00000134202.10	GSTM3	0.951897	0.00300531	0.341149	0.743326	Skin_Sun_Exposed_Lower_leg
Meta	ENSG00000107262.18	BAG1	-0.951237	-0.0120215	0.341484	0.743326	Skin_Sun_Exposed_Lower_leg
Meta	ENSG00000105254.11	TBCB	-0.951186	-0.0308477	0.34151	0.743326	Skin_Sun_Exposed_Lower_leg
Meta	ENSG00000129480.12	DTD2	0.950889	0.0153425	0.341661	0.743326	Skin_Sun_Exposed_Lower_leg
Meta	ENSG00000204348.9	DXO	0.950772	0.019995	0.34172	0.743326	Skin_Sun_Exposed_Lower_leg
Meta	ENSG00000151062.14	CACNA2D4	-0.950758	-0.0114525	0.341727	0.743326	Skin_Sun_Exposed_Lower_leg
Meta	ENSG00000175283.7	DOLK	-0.950572	-0.0257654	0.341822	0.743326	Skin_Sun_Exposed_Lower_leg
Meta	ENSG00000135968.20	GCC2	-0.950236	-0.0059827	0.341992	0.743326	Skin_Sun_Exposed_Lower_leg
Meta	ENSG00000271387.1	RP11-382D12.2	-0.950103	-0.0134475	0.34206	0.743326	Skin_Sun_Exposed_Lower_leg
Meta	ENSG00000267089.1	CTC-499B15.8	-0.949923	-0.0134889	0.342152	0.743326	Skin_Sun_Exposed_Lower_leg
Meta	ENSG00000156509.13	FBXO43	-0.949916	-0.0240744	0.342155	0.743326	Skin_Sun_Exposed_Lower_leg
Meta	ENSG00000111341.9	MGP	0.949631	0.0765445	0.3423	0.743326	Skin_Sun_Exposed_Lower_leg
Meta	ENSG00000119231.10	SENP5	-0.949591	-0.0212045	0.34232	0.743326	Skin_Sun_Exposed_Lower_leg
Meta	ENSG00000153317.14	ASAP1	0.949524	0.00885972	0.342354	0.743326	Skin_Sun_Exposed_Lower_leg
Meta	ENSG00000269978.1	RP11-338N10.3	0.949439	0.0219769	0.342397	0.743326	Skin_Sun_Exposed_Lower_leg
Meta	ENSG00000187730.8	GABRD	0.949317	0.00825641	0.342459	0.743326	Skin_Sun_Exposed_Lower_leg
Meta	ENSG00000270659.1	RP11-105N14.1	-0.949311	-0.00561912	0.342462	0.743326	Skin_Sun_Exposed_Lower_leg
Meta	ENSG00000255135.3	RP11-111M22.3	-0.949306	-0.0444497	0.342465	0.743326	Skin_Sun_Exposed_Lower_leg
Meta	ENSG00000188529.14	SRSF10	0.94923	0.0605464	0.342504	0.743326	Skin_Sun_Exposed_Lower_leg
Meta	ENSG00000178307.9	TMEM11	0.949026	0.011406	0.342608	0.743326	Skin_Sun_Exposed_Lower_leg
Meta	ENSG00000153976.2	HS3ST3A1	-0.949006	-0.0152369	0.342618	0.743326	Skin_Sun_Exposed_Lower_leg
Meta	ENSG00000205629.11	LCMT1	-0.948379	-0.0192168	0.342936	0.743844	Skin_Sun_Exposed_Lower_leg
Meta	ENSG00000152778.8	IFIT5	-0.948212	-0.00617505	0.343022	0.743855	Skin_Sun_Exposed_Lower_leg
Meta	ENSG00000157045.8	NTAN1	0.947913	0.0355526	0.343174	0.744011	Skin_Sun_Exposed_Lower_leg
Meta	ENSG00000177409.11	SAMD9L	0.947713	0.0101641	0.343276	0.744019	Skin_Sun_Exposed_Lower_leg
Meta	ENSG00000170876.7	TMEM43	-0.94755	-0.0329392	0.343359	0.744019	Skin_Sun_Exposed_Lower_leg
Meta	ENSG00000100258.17	LMF2	-0.947352	-0.0214768	0.343459	0.744019	Skin_Sun_Exposed_Lower_leg
Meta	ENSG00000176532.3	PRR15	-0.947276	-0.038113	0.343498	0.744019	Skin_Sun_Exposed_Lower_leg
Meta	ENSG00000110786.17	PTPN5	0.946648	0.00614976	0.343818	0.744491	Skin_Sun_Exposed_Lower_leg
Meta	ENSG00000124743.5	KLHL31	-0.946533	-0.00618434	0.343877	0.744491	Skin_Sun_Exposed_Lower_leg
Meta	ENSG00000187689.9	AMTN	0.946256	0.00647816	0.344018	0.744576	Skin_Sun_Exposed_Lower_leg
Meta	ENSG00000124532.14	MRS2	-0.946142	-0.00824985	0.344076	0.744576	Skin_Sun_Exposed_Lower_leg
Meta	ENSG00000226792.7	LINC00371	-0.945835	-0.00496536	0.344233	0.744697	Skin_Sun_Exposed_Lower_leg
Meta	ENSG00000143412.9	ANXA9	0.945691	0.00971173	0.344306	0.744697	Skin_Sun_Exposed_Lower_leg
Meta	ENSG00000162714.12	ZNF496	0.945538	0.0106552	0.344385	0.744697	Skin_Sun_Exposed_Lower_leg
Meta	ENSG00000100302.6	RASD2	0.945378	0.0205829	0.344466	0.744697	Skin_Sun_Exposed_Lower_leg
Meta	ENSG00000134247.9	PTGFRN	0.945245	0.0656172	0.344534	0.744697	Skin_Sun_Exposed_Lower_leg
Meta	ENSG00000120008.15	WDR11	-0.945054	-0.0104508	0.344631	0.744699	Skin_Sun_Exposed_Lower_leg
Meta	ENSG00000142892.14	PIGK	-0.944929	-0.019358	0.344695	0.744699	Skin_Sun_Exposed_Lower_leg
Meta	ENSG00000184470.20	TXNRD2	0.944769	0.0127545	0.344777	0.744702	Skin_Sun_Exposed_Lower_leg
Meta	ENSG00000171608.15	PIK3CD	-0.943508	-0.0229392	0.345421	0.745635	Skin_Sun_Exposed_Lower_leg
Meta	ENSG00000166828.2	SCNN1G	-0.943397	-0.0294207	0.345478	0.745635	Skin_Sun_Exposed_Lower_leg
Meta	ENSG00000169972.11	PUSL1	0.943158	0.235262	0.3456	0.745635	Skin_Sun_Exposed_Lower_leg
Meta	ENSG00000258947.6	TUBB3	-0.942222	-0.0163875	0.346079	0.745635	Skin_Sun_Exposed_Lower_leg
Meta	ENSG00000143653.9	SCCPDH	-0.942182	-0.0070602	0.3461	0.745635	Skin_Sun_Exposed_Lower_leg
Meta	ENSG00000129596.4	CDO1	-0.942073	-0.0175305	0.346155	0.745635	Skin_Sun_Exposed_Lower_leg
Meta	ENSG00000196372.12	ASB13	-0.941964	-0.022692	0.346211	0.745635	Skin_Sun_Exposed_Lower_leg
Meta	ENSG00000127663.14	KDM4B	-0.941452	-0.0447326	0.346473	0.745635	Skin_Sun_Exposed_Lower_leg
Meta	ENSG00000185324.21	CDK10	0.941377	0.0064536	0.346512	0.745635	Skin_Sun_Exposed_Lower_leg
Meta	ENSG00000165966.14	PDZRN4	-0.941366	-0.0133121	0.346517	0.745635	Skin_Sun_Exposed_Lower_leg
Meta	ENSG00000174953.13	DHX36	0.941167	0.02363	0.346619	0.745635	Skin_Sun_Exposed_Lower_leg
Meta	ENSG00000116661.9	FBXO2	-0.941038	-0.019457	0.346685	0.745635	Skin_Sun_Exposed_Lower_leg
Meta	ENSG00000213462.4	ERV3-1	-0.941015	-0.00398338	0.346697	0.745635	Skin_Sun_Exposed_Lower_leg
Meta	ENSG00000267838.2	AC008746.12	-0.940855	-0.00524181	0.346779	0.745635	Skin_Sun_Exposed_Lower_leg
Meta	ENSG00000171984.14	C20orf196	-0.940717	-0.0109997	0.34685	0.745635	Skin_Sun_Exposed_Lower_leg
Meta	ENSG00000103257.8	SLC7A5	0.940462	0.0084843	0.346981	0.745635	Skin_Sun_Exposed_Lower_leg
Meta	ENSG00000269930.1	RP11-932O9.9	0.940353	0.0169117	0.347037	0.745635	Skin_Sun_Exposed_Lower_leg
Meta	ENSG00000140545.14	MFGE8	0.940153	0.0175379	0.347139	0.745635	Skin_Sun_Exposed_Lower_leg
Meta	ENSG00000128578.9	STRIP2	-0.940061	-0.012085	0.347186	0.745635	Skin_Sun_Exposed_Lower_leg
Meta	ENSG00000185070.10	FLRT2	0.939912	0.0256709	0.347263	0.745635	Skin_Sun_Exposed_Lower_leg
Meta	ENSG00000114023.15	FAM162A	-0.939749	-0.0154484	0.347347	0.745635	Skin_Sun_Exposed_Lower_leg
Meta	ENSG00000166401.14	SERPINB8	-0.939718	-0.00723887	0.347362	0.745635	Skin_Sun_Exposed_Lower_leg
Meta	ENSG00000198890.7	PRMT6	-0.93963	-0.00381235	0.347407	0.745635	Skin_Sun_Exposed_Lower_leg
Meta	ENSG00000119203.13	CPSF3	0.93899	0.011081	0.347736	0.745635	Skin_Sun_Exposed_Lower_leg
Meta	ENSG00000175087.9	PDIK1L	0.938887	0.0159038	0.347789	0.745635	Skin_Sun_Exposed_Lower_leg
Meta	ENSG00000169885.9	CALML6	-0.938809	-0.00685764	0.347829	0.745635	Skin_Sun_Exposed_Lower_leg
Meta	ENSG00000281386.1	RP11-237N19.3	0.938675	0.00868212	0.347898	0.745635	Skin_Sun_Exposed_Lower_leg
Meta	ENSG00000226935.6	LINC00161	-0.938602	-0.0146925	0.347935	0.745635	Skin_Sun_Exposed_Lower_leg
Meta	ENSG00000196873.15	CBWD3	0.938521	0.028381	0.347977	0.745635	Skin_Sun_Exposed_Lower_leg
Meta	ENSG00000251381.7	LINC00958	0.938393	0.00341671	0.348043	0.745635	Skin_Sun_Exposed_Lower_leg
Meta	ENSG00000188011.5	RTP5	0.938215	0.0217323	0.348134	0.745635	Skin_Sun_Exposed_Lower_leg
Meta	ENSG00000255160.5	RP11-428C19.5	-0.937782	-0.015042	0.348356	0.745635	Skin_Sun_Exposed_Lower_leg
Meta	ENSG00000108591.9	DRG2	0.937719	0.017433	0.348389	0.745635	Skin_Sun_Exposed_Lower_leg
Meta	ENSG00000171121.16	KCNMB3	0.937258	0.0142697	0.348626	0.745635	Skin_Sun_Exposed_Lower_leg
Meta	ENSG00000130304.16	SLC27A1	-0.937164	-0.0236789	0.348674	0.745635	Skin_Sun_Exposed_Lower_leg
Meta	ENSG00000186431.18	FCAR	-0.936979	-0.110147	0.34877	0.745635	Skin_Sun_Exposed_Lower_leg
Meta	ENSG00000099968.17	BCL2L13	-0.936965	-0.00944463	0.348776	0.745635	Skin_Sun_Exposed_Lower_leg
Meta	ENSG00000197134.11	ZNF257	-0.936945	-0.0032054	0.348787	0.745635	Skin_Sun_Exposed_Lower_leg
Meta	ENSG00000100266.18	PACSIN2	0.936845	0.0148529	0.348838	0.745635	Skin_Sun_Exposed_Lower_leg
Meta	ENSG00000110074.10	FOXRED1	0.936771	0.00422514	0.348876	0.745635	Skin_Sun_Exposed_Lower_leg
Meta	ENSG00000112584.13	FAM120B	0.936709	0.0107398	0.348908	0.745635	Skin_Sun_Exposed_Lower_leg
Meta	ENSG00000106772.17	PRUNE2	-0.936661	-0.0453316	0.348933	0.745635	Skin_Sun_Exposed_Lower_leg
Meta	ENSG00000136449.13	MYCBPAP	-0.936641	-0.022297	0.348943	0.745635	Skin_Sun_Exposed_Lower_leg
Meta	ENSG00000106638.15	TBL2	0.93664	0.0163951	0.348944	0.745635	Skin_Sun_Exposed_Lower_leg
Meta	ENSG00000188687.17	SLC4A5	-0.936598	-0.0117076	0.348965	0.745635	Skin_Sun_Exposed_Lower_leg
Meta	ENSG00000126216.13	TUBGCP3	-0.936575	-0.0219981	0.348977	0.745635	Skin_Sun_Exposed_Lower_leg
Meta	ENSG00000136159.3	NUDT15	0.936336	0.0138838	0.3491	0.745635	Skin_Sun_Exposed_Lower_leg
Meta	ENSG00000178982.9	EIF3K	0.936287	0.0707577	0.349125	0.745635	Skin_Sun_Exposed_Lower_leg
Meta	ENSG00000058262.9	SEC61A1	-0.936245	-0.0452051	0.349147	0.745635	Skin_Sun_Exposed_Lower_leg
Meta	ENSG00000057593.13	F7	0.936007	0.00748275	0.34927	0.745725	Skin_Sun_Exposed_Lower_leg
Meta	ENSG00000127947.15	PTPN12	0.935671	0.00717432	0.349442	0.745874	Skin_Sun_Exposed_Lower_leg
Meta	ENSG00000144230.16	GPR17	0.935559	0.00481309	0.349501	0.745874	Skin_Sun_Exposed_Lower_leg
Meta	ENSG00000130165.10	ELOF1	0.935171	0.0239784	0.3497	0.746129	Skin_Sun_Exposed_Lower_leg
Meta	ENSG00000162244.10	RPL29	0.935014	0.0142146	0.349781	0.74613	Skin_Sun_Exposed_Lower_leg
Meta	ENSG00000274712.1	RP11-147L13.15	-0.934811	-0.00971877	0.349886	0.746181	Skin_Sun_Exposed_Lower_leg
Meta	ENSG00000203722.7	RAET1G	0.934007	0.00628564	0.3503	0.746781	Skin_Sun_Exposed_Lower_leg
Meta	ENSG00000006128.11	TAC1	0.933954	0.00992705	0.350328	0.746781	Skin_Sun_Exposed_Lower_leg
Meta	ENSG00000198553.8	KCNRG	0.933677	0.00938013	0.350471	0.746836	Skin_Sun_Exposed_Lower_leg
Meta	ENSG00000138750.14	NUP54	0.933592	0.01457	0.350515	0.746836	Skin_Sun_Exposed_Lower_leg
Meta	ENSG00000100393.12	EP300	-0.933352	-0.0280636	0.350638	0.746863	Skin_Sun_Exposed_Lower_leg
Meta	ENSG00000127838.13	PNKD	0.933255	0.00426905	0.350688	0.746863	Skin_Sun_Exposed_Lower_leg
Meta	ENSG00000175348.10	TMEM9B	0.932768	0.0216563	0.35094	0.747125	Skin_Sun_Exposed_Lower_leg
Meta	ENSG00000148498.15	PARD3	-0.932596	-0.037798	0.351029	0.747125	Skin_Sun_Exposed_Lower_leg
Meta	ENSG00000113262.14	GRM6	0.932375	0.0118508	0.351143	0.747125	Skin_Sun_Exposed_Lower_leg
Meta	ENSG00000185917.13	SETD4	-0.932275	-0.0145798	0.351194	0.747125	Skin_Sun_Exposed_Lower_leg
Meta	ENSG00000114771.13	AADAC	-0.932191	-0.00600082	0.351238	0.747125	Skin_Sun_Exposed_Lower_leg
Meta	ENSG00000074047.21	GLI2	-0.932081	-0.0141031	0.351295	0.747125	Skin_Sun_Exposed_Lower_leg
Meta	ENSG00000219435.5	TEX40	-0.931467	-0.0122529	0.351612	0.747339	Skin_Sun_Exposed_Lower_leg
Meta	ENSG00000104361.9	NIPAL2	-0.931288	-0.0256865	0.351705	0.747339	Skin_Sun_Exposed_Lower_leg
Meta	ENSG00000120471.15	TP53AIP1	0.931286	0.0251214	0.351705	0.747339	Skin_Sun_Exposed_Lower_leg
Meta	ENSG00000170310.14	STX8	0.931264	0.00663414	0.351717	0.747339	Skin_Sun_Exposed_Lower_leg
Meta	ENSG00000188611.14	ASAH2	-0.931035	-0.00286534	0.351836	0.747419	Skin_Sun_Exposed_Lower_leg
Meta	ENSG00000180884.9	ZNF792	0.930581	0.0124398	0.35207	0.747746	Skin_Sun_Exposed_Lower_leg
Meta	ENSG00000213022.5	KLK9	-0.930085	-0.0394093	0.352327	0.74812	Skin_Sun_Exposed_Lower_leg
Meta	ENSG00000083807.9	SLC27A5	0.929772	0.0183224	0.352489	0.748275	Skin_Sun_Exposed_Lower_leg
Meta	ENSG00000127220.5	ABHD8	-0.929633	-0.0103841	0.352561	0.748275	Skin_Sun_Exposed_Lower_leg
Meta	ENSG00000235725.1	AC007389.3	0.929007	0.0077198	0.352885	0.748768	Skin_Sun_Exposed_Lower_leg
Meta	ENSG00000196586.13	MYO6	0.928873	0.0399116	0.352955	0.748768	Skin_Sun_Exposed_Lower_leg
Meta	ENSG00000008952.16	SEC62	0.928446	0.0263043	0.353176	0.748817	Skin_Sun_Exposed_Lower_leg
Meta	ENSG00000105568.17	PPP2R1A	0.928443	0.0538433	0.353178	0.748817	Skin_Sun_Exposed_Lower_leg
Meta	ENSG00000132002.7	DNAJB1	0.928362	0.0118293	0.35322	0.748817	Skin_Sun_Exposed_Lower_leg
Meta	ENSG00000232386.9	RP11-66B24.2	0.927987	0.0335038	0.353414	0.749037	Skin_Sun_Exposed_Lower_leg
Meta	ENSG00000131379.9	C3orf20	-0.92785	-0.0041083	0.353485	0.749037	Skin_Sun_Exposed_Lower_leg
Meta	ENSG00000151948.11	GLT1D1	0.927694	0.0100478	0.353566	0.749038	Skin_Sun_Exposed_Lower_leg
Meta	ENSG00000183671.12	GPR1	-0.927112	-0.0141136	0.353868	0.749402	Skin_Sun_Exposed_Lower_leg
Meta	ENSG00000163319.10	MRPS18C	0.926811	0.0105707	0.354025	0.749402	Skin_Sun_Exposed_Lower_leg
Meta	ENSG00000196357.11	ZNF565	0.926516	0.0174646	0.354178	0.749402	Skin_Sun_Exposed_Lower_leg
Meta	ENSG00000158445.9	KCNB1	0.926251	0.025017	0.354315	0.749402	Skin_Sun_Exposed_Lower_leg
Meta	ENSG00000135211.5	TMEM60	0.926211	0.0104417	0.354337	0.749402	Skin_Sun_Exposed_Lower_leg
Meta	ENSG00000248905.8	FMN1	-0.925949	-0.0176358	0.354472	0.749402	Skin_Sun_Exposed_Lower_leg
Meta	ENSG00000174950.10	CD164L2	0.925949	0.0605888	0.354473	0.749402	Skin_Sun_Exposed_Lower_leg
Meta	ENSG00000178363.4	CALML3	0.925834	0.0127461	0.354532	0.749402	Skin_Sun_Exposed_Lower_leg
Meta	ENSG00000106484.14	MEST	-0.92583	-0.0278311	0.354534	0.749402	Skin_Sun_Exposed_Lower_leg
Meta	ENSG00000240771.6	ARHGEF25	0.925415	0.0261224	0.35475	0.749402	Skin_Sun_Exposed_Lower_leg
Meta	ENSG00000204843.12	DCTN1	0.925291	0.0212639	0.354815	0.749402	Skin_Sun_Exposed_Lower_leg
Meta	ENSG00000215305.9	VPS16	-0.92525	-0.009355	0.354836	0.749402	Skin_Sun_Exposed_Lower_leg
Meta	ENSG00000020922.12	MRE11	0.924826	0.00448263	0.355057	0.749402	Skin_Sun_Exposed_Lower_leg
Meta	ENSG00000108823.15	SGCA	-0.924762	-0.00546593	0.35509	0.749402	Skin_Sun_Exposed_Lower_leg
Meta	ENSG00000097046.12	CDC7	0.924701	0.00481071	0.355122	0.749402	Skin_Sun_Exposed_Lower_leg
Meta	ENSG00000103148.15	NPRL3	-0.924525	-0.00700455	0.355213	0.749402	Skin_Sun_Exposed_Lower_leg
Meta	ENSG00000181195.10	PENK	0.924409	0.0114613	0.355274	0.749402	Skin_Sun_Exposed_Lower_leg
Meta	ENSG00000197641.11	SERPINB13	-0.924408	-0.0126172	0.355274	0.749402	Skin_Sun_Exposed_Lower_leg
Meta	ENSG00000185189.17	NRBP2	0.924191	0.0232811	0.355387	0.749402	Skin_Sun_Exposed_Lower_leg
Meta	ENSG00000001167.14	NFYA	0.923856	0.0130594	0.355561	0.749402	Skin_Sun_Exposed_Lower_leg
Meta	ENSG00000243317.7	C7orf73	0.923842	0.00427547	0.355569	0.749402	Skin_Sun_Exposed_Lower_leg
Meta	ENSG00000176485.11	PLA2G16	0.923683	0.0374156	0.355651	0.749402	Skin_Sun_Exposed_Lower_leg
Meta	ENSG00000167792.11	NDUFV1	0.923677	0.0134579	0.355655	0.749402	Skin_Sun_Exposed_Lower_leg
Meta	ENSG00000119979.16	FAM45A	-0.923512	-0.0337512	0.35574	0.749402	Skin_Sun_Exposed_Lower_leg
Meta	ENSG00000182087.12	TMEM259	0.923478	0.0432801	0.355758	0.749402	Skin_Sun_Exposed_Lower_leg
Meta	ENSG00000106066.14	CPVL	0.923178	0.0133781	0.355915	0.749562	Skin_Sun_Exposed_Lower_leg
Meta	ENSG00000141556.20	TBCD	0.922968	0.0100561	0.356024	0.749621	Skin_Sun_Exposed_Lower_leg
Meta	ENSG00000091428.17	RAPGEF4	0.922381	0.0148837	0.35633	0.749711	Skin_Sun_Exposed_Lower_leg
Meta	ENSG00000163788.13	SNRK	0.922359	0.024513	0.356341	0.749711	Skin_Sun_Exposed_Lower_leg
Meta	ENSG00000189419.6	SPATA41	-0.921958	-0.00970283	0.356551	0.749711	Skin_Sun_Exposed_Lower_leg
Meta	ENSG00000109158.10	GABRA4	-0.921848	-0.0138339	0.356608	0.749711	Skin_Sun_Exposed_Lower_leg
Meta	ENSG00000106399.11	RPA3	-0.92163	-0.00559034	0.356721	0.749711	Skin_Sun_Exposed_Lower_leg
Meta	ENSG00000198569.9	SLC34A3	0.9216	0.0261258	0.356737	0.749711	Skin_Sun_Exposed_Lower_leg
Meta	ENSG00000139970.16	RTN1	-0.921492	-0.00888306	0.356794	0.749711	Skin_Sun_Exposed_Lower_leg
Meta	ENSG00000198612.10	COPS8	0.921456	0.072308	0.356812	0.749711	Skin_Sun_Exposed_Lower_leg
Meta	ENSG00000259129.5	LINC00648	-0.921417	-0.0285834	0.356833	0.749711	Skin_Sun_Exposed_Lower_leg
Meta	ENSG00000275152.4	CCL16	-0.920968	-0.0459667	0.357067	0.749711	Skin_Sun_Exposed_Lower_leg
Meta	ENSG00000100490.9	CDKL1	0.920818	0.00496548	0.357145	0.749711	Skin_Sun_Exposed_Lower_leg
Meta	ENSG00000242282.6	AC108488.4	-0.920781	-0.0197153	0.357165	0.749711	Skin_Sun_Exposed_Lower_leg
Meta	ENSG00000179409.10	GEMIN4	-0.92076	-0.0205843	0.357176	0.749711	Skin_Sun_Exposed_Lower_leg
Meta	ENSG00000107738.19	VSIR	0.920625	0.032912	0.357246	0.749711	Skin_Sun_Exposed_Lower_leg
Meta	ENSG00000129353.14	SLC44A2	0.920563	0.0081397	0.357278	0.749711	Skin_Sun_Exposed_Lower_leg
Meta	ENSG00000171298.12	GAA	0.92001	0.00427288	0.357568	0.749864	Skin_Sun_Exposed_Lower_leg
Meta	ENSG00000172867.3	KRT2	0.920001	0.0313636	0.357572	0.749864	Skin_Sun_Exposed_Lower_leg
Meta	ENSG00000116171.17	SCP2	0.919959	0.0262946	0.357594	0.749864	Skin_Sun_Exposed_Lower_leg
Meta	ENSG00000122359.17	ANXA11	-0.919103	-0.0231521	0.358042	0.750633	Skin_Sun_Exposed_Lower_leg
Meta	ENSG00000166033.11	HTRA1	0.918863	0.0221008	0.358167	0.750727	Skin_Sun_Exposed_Lower_leg
Meta	ENSG00000116667.12	C1orf21	0.918536	0.0192022	0.358338	0.750884	Skin_Sun_Exposed_Lower_leg
Meta	ENSG00000125846.15	ZNF133	-0.918342	-0.0264586	0.35844	0.750884	Skin_Sun_Exposed_Lower_leg
Meta	ENSG00000115998.7	C2orf42	0.918256	0.0327239	0.358485	0.750884	Skin_Sun_Exposed_Lower_leg
Meta	ENSG00000181788.3	SIAH2	-0.918071	-0.0140021	0.358582	0.750917	Skin_Sun_Exposed_Lower_leg
Meta	ENSG00000183873.15	SCN5A	0.917752	0.017778	0.358749	0.751034	Skin_Sun_Exposed_Lower_leg
Meta	ENSG00000172478.17	C2orf54	-0.91734	-0.0102977	0.358964	0.751034	Skin_Sun_Exposed_Lower_leg
Meta	ENSG00000151502.10	VPS26B	-0.917136	-0.0540343	0.359071	0.751034	Skin_Sun_Exposed_Lower_leg
Meta	ENSG00000282021.1	CTD-2336O2.3	-0.91711	-0.0039474	0.359085	0.751034	Skin_Sun_Exposed_Lower_leg
Meta	ENSG00000213977.7	TAX1BP3	-0.916883	-0.0207006	0.359204	0.751034	Skin_Sun_Exposed_Lower_leg
Meta	ENSG00000162618.13	ADGRL4	0.91684	0.0251104	0.359227	0.751034	Skin_Sun_Exposed_Lower_leg
Meta	ENSG00000140511.11	HAPLN3	0.916419	0.00967155	0.359447	0.751034	Skin_Sun_Exposed_Lower_leg
Meta	ENSG00000164342.12	TLR3	0.916381	0.0231589	0.359467	0.751034	Skin_Sun_Exposed_Lower_leg
Meta	ENSG00000131183.10	SLC34A1	-0.916337	-0.013241	0.35949	0.751034	Skin_Sun_Exposed_Lower_leg
Meta	ENSG00000130518.16	KIAA1683	-0.916263	-0.00759371	0.359529	0.751034	Skin_Sun_Exposed_Lower_leg
Meta	ENSG00000125826.20	RBCK1	-0.915761	-0.0165294	0.359792	0.751034	Skin_Sun_Exposed_Lower_leg
Meta	ENSG00000162542.13	TMCO4	0.915744	0.0361769	0.359801	0.751034	Skin_Sun_Exposed_Lower_leg
Meta	ENSG00000139865.16	TTC6	-0.915651	-0.0150101	0.35985	0.751034	Skin_Sun_Exposed_Lower_leg
Meta	ENSG00000179886.5	TIGD5	-0.915611	-0.0367868	0.359871	0.751034	Skin_Sun_Exposed_Lower_leg
Meta	ENSG00000139055.6	ERP27	-0.915403	-0.00297848	0.35998	0.751034	Skin_Sun_Exposed_Lower_leg
Meta	ENSG00000154945.6	ANKRD40	-0.915136	-0.0399707	0.36012	0.751034	Skin_Sun_Exposed_Lower_leg
Meta	ENSG00000238266.1	LINC00707	0.915101	0.0135498	0.360138	0.751034	Skin_Sun_Exposed_Lower_leg
Meta	ENSG00000006118.14	TMEM132A	-0.914791	-0.0261564	0.360301	0.751034	Skin_Sun_Exposed_Lower_leg
Meta	ENSG00000138035.14	PNPT1	0.914747	0.0254791	0.360325	0.751034	Skin_Sun_Exposed_Lower_leg
Meta	ENSG00000151835.14	SACS	-0.914446	-0.0360545	0.360483	0.751034	Skin_Sun_Exposed_Lower_leg
Meta	ENSG00000171763.18	SPATA5L1	0.914427	0.017138	0.360493	0.751034	Skin_Sun_Exposed_Lower_leg
Meta	ENSG00000139278.9	GLIPR1	-0.914253	-0.0313394	0.360584	0.751034	Skin_Sun_Exposed_Lower_leg
Meta	ENSG00000176919.11	C8G	0.914252	0.0127994	0.360585	0.751034	Skin_Sun_Exposed_Lower_leg
Meta	ENSG00000130414.11	NDUFA10	0.91424	0.00449685	0.360591	0.751034	Skin_Sun_Exposed_Lower_leg
Meta	ENSG00000137809.16	ITGA11	-0.914105	-0.0142054	0.360661	0.751034	Skin_Sun_Exposed_Lower_leg
Meta	ENSG00000124466.8	LYPD3	0.912705	0.0134515	0.361398	0.752398	Skin_Sun_Exposed_Lower_leg
Meta	ENSG00000123219.12	CENPK	-0.912194	-0.0124827	0.361667	0.752769	Skin_Sun_Exposed_Lower_leg
Meta	ENSG00000105486.13	LIG1	0.912046	0.0233897	0.361744	0.752769	Skin_Sun_Exposed_Lower_leg
Meta	ENSG00000104951.15	IL4I1	-0.911904	-0.0150251	0.361819	0.752769	Skin_Sun_Exposed_Lower_leg
Meta	ENSG00000142252.10	GEMIN7	-0.91162	-0.0079575	0.361969	0.752911	Skin_Sun_Exposed_Lower_leg
Meta	ENSG00000148803.11	FUOM	0.911238	0.0146339	0.36217	0.753161	Skin_Sun_Exposed_Lower_leg
Meta	ENSG00000167220.11	HDHD2	-0.910921	-0.0227935	0.362337	0.753339	Skin_Sun_Exposed_Lower_leg
Meta	ENSG00000184056.14	VPS33B	-0.910714	-0.0228882	0.362446	0.753386	Skin_Sun_Exposed_Lower_leg
Meta	ENSG00000136816.15	TOR1B	0.91057	0.020537	0.362522	0.753386	Skin_Sun_Exposed_Lower_leg
Meta	ENSG00000186439.12	TRDN	0.91011	0.0161107	0.362764	0.753721	Skin_Sun_Exposed_Lower_leg
Meta	ENSG00000169330.8	KIAA1024	0.909866	0.0229693	0.362893	0.75382	Skin_Sun_Exposed_Lower_leg
Meta	ENSG00000168268.10	NT5DC2	-0.909633	-0.00750694	0.363016	0.753907	Skin_Sun_Exposed_Lower_leg
Meta	ENSG00000134825.15	TMEM258	0.909104	0.0301815	0.363295	0.754113	Skin_Sun_Exposed_Lower_leg
Meta	ENSG00000154639.18	CXADR	-0.909057	-0.0239644	0.36332	0.754113	Skin_Sun_Exposed_Lower_leg
Meta	ENSG00000111671.9	SPSB2	-0.908983	-0.00614444	0.363359	0.754113	Skin_Sun_Exposed_Lower_leg
Meta	ENSG00000068878.14	PSME4	0.908488	0.028381	0.36362	0.754318	Skin_Sun_Exposed_Lower_leg
Meta	ENSG00000163866.8	SMIM12	-0.908488	-0.0170427	0.363621	0.754318	Skin_Sun_Exposed_Lower_leg
Meta	ENSG00000084234.16	APLP2	0.908165	0.0243271	0.363791	0.754502	Skin_Sun_Exposed_Lower_leg
Meta	ENSG00000243144.6	RP11-115N4.1	-0.907875	-0.0210162	0.363944	0.75462	Skin_Sun_Exposed_Lower_leg
Meta	ENSG00000214688.5	C10orf105	-0.90775	-0.00718537	0.36401	0.75462	Skin_Sun_Exposed_Lower_leg
Meta	ENSG00000119778.14	ATAD2B	0.907162	0.0452684	0.364321	0.754927	Skin_Sun_Exposed_Lower_leg
Meta	ENSG00000167377.17	ZNF23	-0.907079	-0.00654126	0.364365	0.754927	Skin_Sun_Exposed_Lower_leg
Meta	ENSG00000137168.7	PPIL1	-0.907008	-0.0212012	0.364403	0.754927	Skin_Sun_Exposed_Lower_leg
Meta	ENSG00000272800.1	RP11-438L19.1	0.906673	0.019525	0.36458	0.755028	Skin_Sun_Exposed_Lower_leg
Meta	ENSG00000248746.5	ACTN3	-0.906608	-0.0155574	0.364614	0.755028	Skin_Sun_Exposed_Lower_leg
Meta	ENSG00000127337.6	YEATS4	0.906342	0.00475057	0.364755	0.755151	Skin_Sun_Exposed_Lower_leg
Meta	ENSG00000155016.17	CYP2U1	-0.9059	-0.0355936	0.364989	0.755467	Skin_Sun_Exposed_Lower_leg
Meta	ENSG00000221890.3	NPTXR	-0.905477	-0.0241199	0.365213	0.755761	Skin_Sun_Exposed_Lower_leg
Meta	ENSG00000089057.14	SLC23A2	-0.905237	-0.0251517	0.36534	0.755856	Skin_Sun_Exposed_Lower_leg
Meta	ENSG00000254521.6	SIGLEC12	0.905019	0.00609829	0.365456	0.755927	Skin_Sun_Exposed_Lower_leg
Meta	ENSG00000108384.14	RAD51C	-0.904766	-0.00651047	0.365589	0.755953	Skin_Sun_Exposed_Lower_leg
Meta	ENSG00000188986.6	NELFB	-0.904687	-0.0137848	0.365631	0.755953	Skin_Sun_Exposed_Lower_leg
Meta	ENSG00000268621.5	IGFL2-AS1	0.904204	0.00748038	0.365887	0.756187	Skin_Sun_Exposed_Lower_leg
Meta	ENSG00000100908.13	EMC9	0.904166	0.00999517	0.365908	0.756187	Skin_Sun_Exposed_Lower_leg
Meta	ENSG00000171067.10	C11orf24	0.903695	0.0431369	0.366157	0.756467	Skin_Sun_Exposed_Lower_leg
Meta	ENSG00000167700.8	MFSD3	0.903603	0.0247255	0.366206	0.756467	Skin_Sun_Exposed_Lower_leg
Meta	ENSG00000158863.21	FAM160B2	0.902966	0.0234673	0.366544	0.756818	Skin_Sun_Exposed_Lower_leg
Meta	ENSG00000271874.1	CTD-2024P10.2	-0.902842	-0.00701765	0.36661	0.756818	Skin_Sun_Exposed_Lower_leg
Meta	ENSG00000240972.1	MIF	0.902822	0.00266985	0.366621	0.756818	Skin_Sun_Exposed_Lower_leg
Meta	ENSG00000137700.17	SLC37A4	-0.902623	-0.0120534	0.366726	0.756839	Skin_Sun_Exposed_Lower_leg
Meta	ENSG00000174792.10	C4orf26	-0.902495	-0.0118235	0.366794	0.756839	Skin_Sun_Exposed_Lower_leg
Meta	ENSG00000157978.11	LDLRAP1	-0.901549	-0.0160769	0.367296	0.757602	Skin_Sun_Exposed_Lower_leg
Meta	ENSG00000105341.18	ATP5SL	-0.901492	-0.0568194	0.367327	0.757602	Skin_Sun_Exposed_Lower_leg
Meta	ENSG00000132274.15	TRIM22	-0.901084	-0.0199371	0.367544	0.75788	Skin_Sun_Exposed_Lower_leg
Meta	ENSG00000204149.10	AGAP6	0.900836	0.0079233	0.367675	0.757983	Skin_Sun_Exposed_Lower_leg
Meta	ENSG00000035681.7	NSMAF	-0.900562	-0.0303949	0.367821	0.758021	Skin_Sun_Exposed_Lower_leg
Meta	ENSG00000164379.6	FOXQ1	0.900494	0.0138159	0.367857	0.758021	Skin_Sun_Exposed_Lower_leg
Meta	ENSG00000167311.13	ART5	-0.900009	-0.004589	0.368115	0.758305	Skin_Sun_Exposed_Lower_leg
Meta	ENSG00000214711.9	CAPN14	-0.899928	-0.00913432	0.368158	0.758305	Skin_Sun_Exposed_Lower_leg
Meta	ENSG00000214562.14	NUTM2D	-0.899665	-0.00643977	0.368298	0.758384	Skin_Sun_Exposed_Lower_leg
Meta	ENSG00000189306.10	RRP7A	-0.899502	-0.00693136	0.368385	0.758384	Skin_Sun_Exposed_Lower_leg
Meta	ENSG00000145545.11	SRD5A1	0.899246	0.0274994	0.368522	0.758384	Skin_Sun_Exposed_Lower_leg
Meta	ENSG00000164241.13	C5orf63	-0.89924	-0.0114048	0.368525	0.758384	Skin_Sun_Exposed_Lower_leg
Meta	ENSG00000044090.8	CUL7	-0.898901	-0.0102478	0.368706	0.758384	Skin_Sun_Exposed_Lower_leg
Meta	ENSG00000271653.1	RP11-259K5.1	-0.898752	-0.00868089	0.368785	0.758384	Skin_Sun_Exposed_Lower_leg
Meta	ENSG00000216937.13	CCDC7	0.898701	0.00714306	0.368812	0.758384	Skin_Sun_Exposed_Lower_leg
Meta	ENSG00000104953.19	TLE6	0.898602	0.00758437	0.368865	0.758384	Skin_Sun_Exposed_Lower_leg
Meta	ENSG00000185610.6	DBX2	0.898423	0.00340038	0.36896	0.758384	Skin_Sun_Exposed_Lower_leg
Meta	ENSG00000187609.15	EXD3	-0.898276	-0.0161488	0.369038	0.758384	Skin_Sun_Exposed_Lower_leg
Meta	ENSG00000163216.6	SPRR2D	-0.898168	-0.0130599	0.369096	0.758384	Skin_Sun_Exposed_Lower_leg
Meta	ENSG00000242574.8	HLA-DMB	0.897834	0.0223356	0.369274	0.758444	Skin_Sun_Exposed_Lower_leg
Meta	ENSG00000172890.11	NADSYN1	0.897806	0.00812032	0.369289	0.758444	Skin_Sun_Exposed_Lower_leg
Meta	ENSG00000250658.1	RP11-138B4.1	0.897035	0.00934135	0.3697	0.758929	Skin_Sun_Exposed_Lower_leg
Meta	ENSG00000058453.16	CROCC	-0.896843	-0.00743526	0.369803	0.758929	Skin_Sun_Exposed_Lower_leg
Meta	ENSG00000165816.12	VWA2	0.89678	0.0155195	0.369836	0.758929	Skin_Sun_Exposed_Lower_leg
Meta	ENSG00000187624.8	C17orf97	0.89675	0.00256425	0.369852	0.758929	Skin_Sun_Exposed_Lower_leg
Meta	ENSG00000160145.15	KALRN	0.896506	0.0164167	0.369983	0.759029	Skin_Sun_Exposed_Lower_leg
Meta	ENSG00000036530.8	CYP46A1	-0.896344	-0.0121668	0.370069	0.759038	Skin_Sun_Exposed_Lower_leg
Meta	ENSG00000129667.12	RHBDF2	0.896182	0.0203122	0.370156	0.759048	Skin_Sun_Exposed_Lower_leg
Meta	ENSG00000196510.12	ANAPC7	0.895663	0.0222662	0.370433	0.759267	Skin_Sun_Exposed_Lower_leg
Meta	ENSG00000070614.14	NDST1	0.895583	0.0459848	0.370475	0.759267	Skin_Sun_Exposed_Lower_leg
Meta	ENSG00000164619.8	BMPER	0.895522	0.00706008	0.370508	0.759267	Skin_Sun_Exposed_Lower_leg
Meta	ENSG00000130734.9	ATG4D	-0.895085	-0.0372092	0.370742	0.759365	Skin_Sun_Exposed_Lower_leg
Meta	ENSG00000078124.11	ACER3	0.894986	0.0245833	0.370794	0.759365	Skin_Sun_Exposed_Lower_leg
Meta	ENSG00000174032.16	SLC25A30	-0.894973	-0.00710481	0.370801	0.759365	Skin_Sun_Exposed_Lower_leg
Meta	ENSG00000173535.13	TNFRSF10C	-0.8945	-0.0164527	0.371054	0.75953	Skin_Sun_Exposed_Lower_leg
Meta	ENSG00000150556.16	LYPD6B	-0.894347	-0.0243811	0.371136	0.75953	Skin_Sun_Exposed_Lower_leg
Meta	ENSG00000273759.1	RP4-563E14.1	-0.893925	-0.0294217	0.371362	0.75953	Skin_Sun_Exposed_Lower_leg
Meta	ENSG00000241837.6	ATP5O	-0.893861	-0.015793	0.371396	0.75953	Skin_Sun_Exposed_Lower_leg
Meta	ENSG00000149273.14	RPS3	0.89371	0.0156854	0.371477	0.75953	Skin_Sun_Exposed_Lower_leg
Meta	ENSG00000164296.6	TIGD6	-0.893493	-0.00784271	0.371593	0.75953	Skin_Sun_Exposed_Lower_leg
Meta	ENSG00000168306.12	ACOX2	-0.893333	-0.0270205	0.371679	0.75953	Skin_Sun_Exposed_Lower_leg
Meta	ENSG00000187908.16	DMBT1	-0.893331	-0.00520731	0.37168	0.75953	Skin_Sun_Exposed_Lower_leg
Meta	ENSG00000173805.15	HAP1	-0.893159	-0.0131041	0.371772	0.75953	Skin_Sun_Exposed_Lower_leg
Meta	ENSG00000100503.23	NIN	-0.893003	-0.0248004	0.371856	0.75953	Skin_Sun_Exposed_Lower_leg
Meta	ENSG00000143452.15	HORMAD1	0.892883	0.00210543	0.37192	0.75953	Skin_Sun_Exposed_Lower_leg
Meta	ENSG00000108556.7	CHRNE	0.892836	0.00384228	0.371945	0.75953	Skin_Sun_Exposed_Lower_leg
Meta	ENSG00000230555.2	RP11-517P14.2	-0.892747	-0.00601892	0.371993	0.75953	Skin_Sun_Exposed_Lower_leg
Meta	ENSG00000101367.8	MAPRE1	0.892681	0.00537372	0.372028	0.75953	Skin_Sun_Exposed_Lower_leg
Meta	ENSG00000104679.10	R3HCC1	-0.89232	-0.044347	0.372222	0.759758	Skin_Sun_Exposed_Lower_leg
Meta	ENSG00000104231.10	ZFAND1	0.89215	0.0402864	0.372313	0.759777	Skin_Sun_Exposed_Lower_leg
Meta	ENSG00000108599.14	AKAP10	-0.891794	-0.0140037	0.372504	0.759999	Skin_Sun_Exposed_Lower_leg
Meta	ENSG00000196678.13	ERI2	0.891595	0.0223131	0.37261	0.760049	Skin_Sun_Exposed_Lower_leg
Meta	ENSG00000119599.16	DCAF4	0.891107	0.00730465	0.372872	0.760171	Skin_Sun_Exposed_Lower_leg
Meta	ENSG00000073331.17	ALPK1	-0.891037	-0.0218815	0.372909	0.760171	Skin_Sun_Exposed_Lower_leg
Meta	ENSG00000025708.13	TYMP	-0.891025	-0.0105524	0.372916	0.760171	Skin_Sun_Exposed_Lower_leg
Meta	ENSG00000120451.10	SNX19	0.890252	0.00406721	0.373331	0.760541	Skin_Sun_Exposed_Lower_leg
Meta	ENSG00000031698.12	SARS	-0.890203	-0.0259469	0.373357	0.760541	Skin_Sun_Exposed_Lower_leg
Meta	ENSG00000135749.18	PCNX2	-0.890157	-0.0188815	0.373382	0.760541	Skin_Sun_Exposed_Lower_leg
Meta	ENSG00000213983.11	AP1G2	-0.890076	-0.0262454	0.373425	0.760541	Skin_Sun_Exposed_Lower_leg
Meta	ENSG00000171853.15	TRAPPC12	-0.889663	-0.017838	0.373647	0.760811	Skin_Sun_Exposed_Lower_leg
Meta	ENSG00000203546.7	RP11-176H8.1	0.889455	0.0086455	0.373759	0.760811	Skin_Sun_Exposed_Lower_leg
Meta	ENSG00000064687.12	ABCA7	0.889297	0.006866	0.373843	0.760811	Skin_Sun_Exposed_Lower_leg
Meta	ENSG00000078246.16	TULP3	-0.889219	-0.00427768	0.373886	0.760811	Skin_Sun_Exposed_Lower_leg
Meta	ENSG00000167613.15	LAIR1	-0.888595	-0.0285481	0.374221	0.761121	Skin_Sun_Exposed_Lower_leg
Meta	ENSG00000236740.6	RP11-411K7.1	0.888488	0.00731444	0.374278	0.761121	Skin_Sun_Exposed_Lower_leg
Meta	ENSG00000121864.9	ZNF639	-0.888266	-0.0136541	0.374398	0.761121	Skin_Sun_Exposed_Lower_leg
Meta	ENSG00000170379.19	TCAF2	-0.888258	-0.0114333	0.374402	0.761121	Skin_Sun_Exposed_Lower_leg
Meta	ENSG00000026652.13	AGPAT4	0.888172	0.0462565	0.374448	0.761121	Skin_Sun_Exposed_Lower_leg
Meta	ENSG00000131094.3	C1QL1	-0.88801	-0.0188575	0.374535	0.761131	Skin_Sun_Exposed_Lower_leg
Meta	ENSG00000189042.13	ZNF567	0.887409	0.00538756	0.374859	0.761526	Skin_Sun_Exposed_Lower_leg
Meta	ENSG00000181135.15	ZNF707	0.887301	0.0212803	0.374917	0.761526	Skin_Sun_Exposed_Lower_leg
Meta	ENSG00000125337.16	KIF25	-0.887096	-0.0110359	0.375027	0.761526	Skin_Sun_Exposed_Lower_leg
Meta	ENSG00000203711.11	C6orf99	-0.886845	-0.0251331	0.375163	0.761526	Skin_Sun_Exposed_Lower_leg
Meta	ENSG00000261455.1	LINC01003	-0.886762	-0.00382533	0.375207	0.761526	Skin_Sun_Exposed_Lower_leg
Meta	ENSG00000172243.17	CLEC7A	-0.886734	-0.0254094	0.375222	0.761526	Skin_Sun_Exposed_Lower_leg
Meta	ENSG00000257743.8	MGAM2	0.88651	0.0123314	0.375343	0.761604	Skin_Sun_Exposed_Lower_leg
Meta	ENSG00000182993.3	C12orf60	-0.885932	-0.00794576	0.375654	0.762069	Skin_Sun_Exposed_Lower_leg
Meta	ENSG00000186976.14	EFCAB6	-0.885511	-0.00713431	0.375881	0.762199	Skin_Sun_Exposed_Lower_leg
Meta	ENSG00000162373.12	BEND5	0.885488	0.027874	0.375893	0.762199	Skin_Sun_Exposed_Lower_leg
Meta	ENSG00000135720.12	DYNC1LI2	-0.885356	-0.0247391	0.375964	0.762199	Skin_Sun_Exposed_Lower_leg
Meta	ENSG00000276850.4	CH17-360D5.2	0.884723	0.00507955	0.376306	0.762301	Skin_Sun_Exposed_Lower_leg
Meta	ENSG00000156876.9	SASS6	-0.884548	-0.00702706	0.376401	0.762301	Skin_Sun_Exposed_Lower_leg
Meta	ENSG00000281332.1	LINC00997	-0.884523	-0.0054715	0.376414	0.762301	Skin_Sun_Exposed_Lower_leg
Meta	ENSG00000146426.17	TIAM2	-0.88428	-0.0307992	0.376545	0.762301	Skin_Sun_Exposed_Lower_leg
Meta	ENSG00000129103.17	SUMF2	0.884032	0.010273	0.376679	0.762301	Skin_Sun_Exposed_Lower_leg
Meta	ENSG00000132386.10	SERPINF1	-0.883993	-0.0135004	0.3767	0.762301	Skin_Sun_Exposed_Lower_leg
Meta	ENSG00000186577.12	C6orf1	-0.883682	-0.0585716	0.376868	0.762301	Skin_Sun_Exposed_Lower_leg
Meta	ENSG00000105186.15	ANKRD27	0.883499	0.0113686	0.376967	0.762301	Skin_Sun_Exposed_Lower_leg
Meta	ENSG00000176410.7	DNAJC30	-0.883419	-0.0157778	0.37701	0.762301	Skin_Sun_Exposed_Lower_leg
Meta	ENSG00000128487.16	SPECC1	-0.88334	-0.0229489	0.377053	0.762301	Skin_Sun_Exposed_Lower_leg
Meta	ENSG00000139725.7	RHOF	-0.883222	-0.0146183	0.377116	0.762301	Skin_Sun_Exposed_Lower_leg
Meta	ENSG00000124299.13	PEPD	0.883157	0.00824537	0.377152	0.762301	Skin_Sun_Exposed_Lower_leg
Meta	ENSG00000166105.15	GLB1L3	0.882932	0.00923262	0.377273	0.762301	Skin_Sun_Exposed_Lower_leg
Meta	ENSG00000156869.12	FRRS1	0.882821	0.014652	0.377333	0.762301	Skin_Sun_Exposed_Lower_leg
Meta	ENSG00000165188.13	RNF183	-0.882807	-0.00793172	0.37734	0.762301	Skin_Sun_Exposed_Lower_leg
Meta	ENSG00000119686.9	FLVCR2	-0.8828	-0.0223726	0.377344	0.762301	Skin_Sun_Exposed_Lower_leg
Meta	ENSG00000166135.13	HIF1AN	-0.882676	-0.0214852	0.377412	0.762301	Skin_Sun_Exposed_Lower_leg
Meta	ENSG00000159733.13	ZFYVE28	-0.882381	-0.0241133	0.377571	0.762442	Skin_Sun_Exposed_Lower_leg
Meta	ENSG00000042753.11	AP2S1	-0.882242	-0.0166053	0.377646	0.762442	Skin_Sun_Exposed_Lower_leg
Meta	ENSG00000196793.13	ZNF239	-0.881884	-0.0122888	0.37784	0.76258	Skin_Sun_Exposed_Lower_leg
Meta	ENSG00000128652.11	HOXD3	0.881812	0.0137297	0.377879	0.76258	Skin_Sun_Exposed_Lower_leg
Meta	ENSG00000172428.10	COPS9	0.881294	0.0235893	0.378159	0.762935	Skin_Sun_Exposed_Lower_leg
Meta	ENSG00000204946.9	ZNF783	-0.881182	-0.0274157	0.378219	0.762935	Skin_Sun_Exposed_Lower_leg
Meta	ENSG00000173262.11	SLC2A14	-0.880917	-0.00626411	0.378363	0.762942	Skin_Sun_Exposed_Lower_leg
Meta	ENSG00000198515.13	CNGA1	0.880799	0.00869335	0.378427	0.762942	Skin_Sun_Exposed_Lower_leg
Meta	ENSG00000105072.8	C19orf44	0.880721	0.00703694	0.378469	0.762942	Skin_Sun_Exposed_Lower_leg
Meta	ENSG00000099817.11	POLR2E	-0.879961	-0.0146061	0.37888	0.763605	Skin_Sun_Exposed_Lower_leg
Meta	ENSG00000171051.8	FPR1	-0.879721	-0.00923117	0.37901	0.763701	Skin_Sun_Exposed_Lower_leg
Meta	ENSG00000071462.11	WBSCR22	0.879352	0.0195861	0.37921	0.763798	Skin_Sun_Exposed_Lower_leg
Meta	ENSG00000229370.1	AC092635.1	0.879179	0.0104064	0.379304	0.763798	Skin_Sun_Exposed_Lower_leg
Meta	ENSG00000149554.12	CHEK1	-0.879062	-0.00670429	0.379368	0.763798	Skin_Sun_Exposed_Lower_leg
Meta	ENSG00000152556.15	PFKM	-0.879024	-0.00672585	0.379388	0.763798	Skin_Sun_Exposed_Lower_leg
Meta	ENSG00000070669.16	ASNS	-0.878378	-0.00514723	0.379739	0.764206	Skin_Sun_Exposed_Lower_leg
Meta	ENSG00000086475.14	SEPHS1	-0.878264	-0.0321855	0.3798	0.764206	Skin_Sun_Exposed_Lower_leg
Meta	ENSG00000213077.5	FAM106A	0.878171	0.00278639	0.379851	0.764206	Skin_Sun_Exposed_Lower_leg
Meta	ENSG00000166965.12	RCCD1	0.878043	0.00462246	0.37992	0.764206	Skin_Sun_Exposed_Lower_leg
Meta	ENSG00000180613.10	GSX2	0.87735	0.00617822	0.380297	0.764273	Skin_Sun_Exposed_Lower_leg
Meta	ENSG00000129451.11	KLK10	0.877202	0.00595186	0.380377	0.764273	Skin_Sun_Exposed_Lower_leg
Meta	ENSG00000166333.13	ILK	-0.876746	-0.0181691	0.380625	0.764273	Skin_Sun_Exposed_Lower_leg
Meta	ENSG00000138107.12	ACTR1A	0.876694	0.0424789	0.380653	0.764273	Skin_Sun_Exposed_Lower_leg
Meta	ENSG00000156052.10	GNAQ	-0.876669	-0.111318	0.380666	0.764273	Skin_Sun_Exposed_Lower_leg
Meta	ENSG00000149654.9	CDH22	-0.876593	-0.0283591	0.380708	0.764273	Skin_Sun_Exposed_Lower_leg
Meta	ENSG00000203778.7	FAM229B	0.87659	0.0110422	0.380709	0.764273	Skin_Sun_Exposed_Lower_leg
Meta	ENSG00000160188.9	RSPH1	-0.87656	-0.0119386	0.380726	0.764273	Skin_Sun_Exposed_Lower_leg
Meta	ENSG00000143164.15	DCAF6	-0.876489	-0.0134345	0.380764	0.764273	Skin_Sun_Exposed_Lower_leg
Meta	ENSG00000129048.6	ACKR4	0.876465	0.0174059	0.380777	0.764273	Skin_Sun_Exposed_Lower_leg
Meta	ENSG00000161618.9	ALDH16A1	0.875589	0.0102476	0.381253	0.765063	Skin_Sun_Exposed_Lower_leg
Meta	ENSG00000164610.8	RP9	-0.875347	-0.018249	0.381385	0.765064	Skin_Sun_Exposed_Lower_leg
Meta	ENSG00000102753.9	KPNA3	-0.874869	-0.0233617	0.381645	0.765064	Skin_Sun_Exposed_Lower_leg
Meta	ENSG00000188064.9	WNT7B	-0.874735	-0.0125626	0.381718	0.765064	Skin_Sun_Exposed_Lower_leg
Meta	ENSG00000186792.16	HYAL3	-0.874636	-0.00553838	0.381772	0.765064	Skin_Sun_Exposed_Lower_leg
Meta	ENSG00000157184.6	CPT2	0.874622	0.0194025	0.38178	0.765064	Skin_Sun_Exposed_Lower_leg
Meta	ENSG00000198483.12	ANKRD35	0.874529	0.00577669	0.38183	0.765064	Skin_Sun_Exposed_Lower_leg
Meta	ENSG00000074966.10	TXK	-0.87451	-0.00951319	0.38184	0.765064	Skin_Sun_Exposed_Lower_leg
Meta	ENSG00000184432.9	COPB2	-0.874235	-0.0137488	0.38199	0.765064	Skin_Sun_Exposed_Lower_leg
Meta	ENSG00000170222.11	ADPRM	0.874224	0.014199	0.381996	0.765064	Skin_Sun_Exposed_Lower_leg
Meta	ENSG00000161267.11	BDH1	0.873715	0.0224865	0.382273	0.765296	Skin_Sun_Exposed_Lower_leg
Meta	ENSG00000110881.11	ASIC1	-0.873709	-0.0187605	0.382277	0.765296	Skin_Sun_Exposed_Lower_leg
Meta	ENSG00000071575.11	TRIB2	-0.873438	-0.0141719	0.382424	0.765354	Skin_Sun_Exposed_Lower_leg
Meta	ENSG00000160185.14	UBASH3A	0.87333	0.0126056	0.382483	0.765354	Skin_Sun_Exposed_Lower_leg
Meta	ENSG00000162729.13	IGSF8	0.873201	0.0297116	0.382553	0.765354	Skin_Sun_Exposed_Lower_leg
Meta	ENSG00000100033.16	PRODH	0.872701	0.0166404	0.382826	0.765735	Skin_Sun_Exposed_Lower_leg
Meta	ENSG00000255328.1	RP11-326C3.12	0.872485	0.00414747	0.382944	0.765805	Skin_Sun_Exposed_Lower_leg
Meta	ENSG00000136104.19	RNASEH2B	-0.872201	-0.00533095	0.383099	0.76595	Skin_Sun_Exposed_Lower_leg
Meta	ENSG00000111275.12	ALDH2	0.871782	0.00824383	0.383327	0.766242	Skin_Sun_Exposed_Lower_leg
Meta	ENSG00000112305.14	SMAP1	0.871008	0.0316479	0.38375	0.766754	Skin_Sun_Exposed_Lower_leg
Meta	ENSG00000180543.4	TSPYL5	-0.870952	-0.00696142	0.383781	0.766754	Skin_Sun_Exposed_Lower_leg
Meta	ENSG00000227471.8	AKR1B15	0.870858	0.012889	0.383832	0.766754	Skin_Sun_Exposed_Lower_leg
Meta	ENSG00000198860.11	TSEN15	0.87046	0.01998	0.384049	0.767023	Skin_Sun_Exposed_Lower_leg
Meta	ENSG00000248810.1	RP11-362F19.1	0.870211	0.00936713	0.384185	0.76713	Skin_Sun_Exposed_Lower_leg
Meta	ENSG00000204839.8	MROH6	0.869665	0.00944209	0.384483	0.76747	Skin_Sun_Exposed_Lower_leg
Meta	ENSG00000272473.1	AC006273.4	0.869266	0.0319601	0.384701	0.76747	Skin_Sun_Exposed_Lower_leg
Meta	ENSG00000254810.1	RP11-672A2.4	0.869122	0.016657	0.38478	0.76747	Skin_Sun_Exposed_Lower_leg
Meta	ENSG00000251136.8	RP11-37B2.1	0.869066	0.0046332	0.384811	0.76747	Skin_Sun_Exposed_Lower_leg
Meta	ENSG00000111450.13	STX2	-0.869038	-0.0062823	0.384826	0.76747	Skin_Sun_Exposed_Lower_leg
Meta	ENSG00000054803.3	CBLN4	0.868882	0.0239683	0.384912	0.76747	Skin_Sun_Exposed_Lower_leg
Meta	ENSG00000050393.11	MCUR1	0.86884	0.0191232	0.384934	0.76747	Skin_Sun_Exposed_Lower_leg
Meta	ENSG00000087085.13	ACHE	-0.868491	-0.0102134	0.385125	0.767686	Skin_Sun_Exposed_Lower_leg
Meta	ENSG00000166548.15	TK2	-0.867441	-0.00821836	0.385701	0.768545	Skin_Sun_Exposed_Lower_leg
Meta	ENSG00000197245.5	FAM110D	0.867401	0.00841069	0.385722	0.768545	Skin_Sun_Exposed_Lower_leg
Meta	ENSG00000178773.14	CPNE7	0.866825	0.00996941	0.386038	0.768875	Skin_Sun_Exposed_Lower_leg
Meta	ENSG00000179979.8	CRIPAK	0.866796	0.0037621	0.386054	0.768875	Skin_Sun_Exposed_Lower_leg
Meta	ENSG00000095066.11	HOOK2	-0.866199	-0.0127299	0.386381	0.769362	Skin_Sun_Exposed_Lower_leg
Meta	ENSG00000151353.14	TMEM18	0.865692	0.0133443	0.386659	0.769751	Skin_Sun_Exposed_Lower_leg
Meta	ENSG00000149212.11	SESN3	-0.865238	-0.0231706	0.386908	0.769969	Skin_Sun_Exposed_Lower_leg
Meta	ENSG00000117174.10	ZNHIT6	0.86507	0.0081823	0.387	0.769969	Skin_Sun_Exposed_Lower_leg
Meta	ENSG00000132793.11	LPIN3	-0.865038	-0.0197762	0.387018	0.769969	Skin_Sun_Exposed_Lower_leg
Meta	ENSG00000164830.18	OXR1	-0.864586	-0.0118654	0.387266	0.770297	Skin_Sun_Exposed_Lower_leg
Meta	ENSG00000105671.11	DDX49	0.86441	0.0444708	0.387363	0.770325	Skin_Sun_Exposed_Lower_leg
Meta	ENSG00000259341.1	RP11-20G13.1	-0.86339	-0.00627293	0.387923	0.771236	Skin_Sun_Exposed_Lower_leg
Meta	ENSG00000095209.11	TMEM38B	-0.863273	-0.0103491	0.387988	0.771236	Skin_Sun_Exposed_Lower_leg
Meta	ENSG00000213347.10	MXD3	0.862599	0.0099363	0.388358	0.771642	Skin_Sun_Exposed_Lower_leg
Meta	ENSG00000106069.21	CHN2	-0.862599	-0.0126501	0.388358	0.771642	Skin_Sun_Exposed_Lower_leg
Meta	ENSG00000187959.9	CPSF4L	0.862217	0.0116569	0.388568	0.771895	Skin_Sun_Exposed_Lower_leg
Meta	ENSG00000270937.1	RP5-856G1.1	0.861815	0.00742085	0.388789	0.771996	Skin_Sun_Exposed_Lower_leg
Meta	ENSG00000185624.14	P4HB	-0.861692	-0.0260954	0.388857	0.771996	Skin_Sun_Exposed_Lower_leg
Meta	ENSG00000198246.7	SLC29A3	0.861612	0.00745245	0.388901	0.771996	Skin_Sun_Exposed_Lower_leg
Meta	ENSG00000106299.7	WASL	-0.861392	-0.0527371	0.389022	0.771996	Skin_Sun_Exposed_Lower_leg
Meta	ENSG00000134243.11	SORT1	0.861368	0.0179383	0.389035	0.771996	Skin_Sun_Exposed_Lower_leg
Meta	ENSG00000125878.6	TCF15	0.861212	0.034783	0.389121	0.772001	Skin_Sun_Exposed_Lower_leg
Meta	ENSG00000198130.15	HIBCH	-0.860997	-0.00759649	0.38924	0.772071	Skin_Sun_Exposed_Lower_leg
Meta	ENSG00000198874.12	TYW1	-0.86077	-0.0033397	0.389365	0.772154	Skin_Sun_Exposed_Lower_leg
Meta	ENSG00000020181.17	ADGRA2	-0.860611	-0.0623018	0.389453	0.772163	Skin_Sun_Exposed_Lower_leg
Meta	ENSG00000137767.13	SQRDL	0.859418	0.046681	0.39011	0.773302	Skin_Sun_Exposed_Lower_leg
Meta	ENSG00000196323.12	ZBTB44	0.858976	0.059469	0.390354	0.773619	Skin_Sun_Exposed_Lower_leg
Meta	ENSG00000182208.13	MOB2	-0.858679	-0.0170755	0.390517	0.773778	Skin_Sun_Exposed_Lower_leg
Meta	ENSG00000197763.14	TXNRD3	-0.858042	-0.00866799	0.390869	0.773912	Skin_Sun_Exposed_Lower_leg
Meta	ENSG00000182636.5	NDN	0.857933	0.0256818	0.39093	0.773912	Skin_Sun_Exposed_Lower_leg
Meta	ENSG00000099940.11	SNAP29	0.857912	0.00726387	0.390941	0.773912	Skin_Sun_Exposed_Lower_leg
Meta	ENSG00000008735.13	MAPK8IP2	0.857757	0.00897209	0.391027	0.773912	Skin_Sun_Exposed_Lower_leg
Meta	ENSG00000082516.8	GEMIN5	-0.857508	-0.0161453	0.391164	0.773912	Skin_Sun_Exposed_Lower_leg
Meta	ENSG00000270972.1	RP11-326C3.15	0.857406	0.00739153	0.391221	0.773912	Skin_Sun_Exposed_Lower_leg
Meta	ENSG00000104872.10	PIH1D1	0.857167	0.0164138	0.391352	0.773912	Skin_Sun_Exposed_Lower_leg
Meta	ENSG00000119522.16	DENND1A	0.857128	0.0268548	0.391374	0.773912	Skin_Sun_Exposed_Lower_leg
Meta	ENSG00000114541.14	FRMD4B	0.857055	0.0182971	0.391415	0.773912	Skin_Sun_Exposed_Lower_leg
Meta	ENSG00000037474.14	NSUN2	-0.857047	-0.00586045	0.391419	0.773912	Skin_Sun_Exposed_Lower_leg
Meta	ENSG00000253797.2	UTP14C	0.856463	0.0503668	0.391742	0.774108	Skin_Sun_Exposed_Lower_leg
Meta	ENSG00000185946.15	RNPC3	0.856459	0.028791	0.391744	0.774108	Skin_Sun_Exposed_Lower_leg
Meta	ENSG00000205937.11	RNPS1	-0.856414	-0.0212714	0.391769	0.774108	Skin_Sun_Exposed_Lower_leg
Meta	ENSG00000158163.14	DZIP1L	0.856151	0.00699975	0.391914	0.774231	Skin_Sun_Exposed_Lower_leg
Meta	ENSG00000100288.19	CHKB	0.85587	0.0103977	0.392069	0.774373	Skin_Sun_Exposed_Lower_leg
Meta	ENSG00000171236.9	LRG1	-0.854548	-0.0205668	0.392801	0.775532	Skin_Sun_Exposed_Lower_leg
Meta	ENSG00000141433.12	ADCYAP1	-0.85442	-0.0042689	0.392872	0.775532	Skin_Sun_Exposed_Lower_leg
Meta	ENSG00000245468.3	RP11-367J11.3	-0.854357	-0.00679824	0.392907	0.775532	Skin_Sun_Exposed_Lower_leg
Meta	ENSG00000140265.12	ZSCAN29	0.853558	0.011957	0.39335	0.776241	Skin_Sun_Exposed_Lower_leg
Meta	ENSG00000138594.13	TMOD3	-0.853171	-0.0227308	0.393564	0.776418	Skin_Sun_Exposed_Lower_leg
Meta	ENSG00000268355.1	AC006129.1	-0.853094	-0.0109919	0.393607	0.776418	Skin_Sun_Exposed_Lower_leg
Meta	ENSG00000164818.15	DNAAF5	0.852814	0.00833726	0.393762	0.776424	Skin_Sun_Exposed_Lower_leg
Meta	ENSG00000099860.8	GADD45B	0.852749	0.0403973	0.393799	0.776424	Skin_Sun_Exposed_Lower_leg
Meta	ENSG00000179988.13	PSTK	-0.852636	-0.0128752	0.393861	0.776424	Skin_Sun_Exposed_Lower_leg
Meta	ENSG00000167754.12	KLK5	0.852096	0.0310626	0.394161	0.77685	Skin_Sun_Exposed_Lower_leg
Meta	ENSG00000215912.12	TTC34	-0.851648	-0.0140998	0.39441	0.777016	Skin_Sun_Exposed_Lower_leg
Meta	ENSG00000121903.14	ZSCAN20	0.851462	0.0177305	0.394513	0.777016	Skin_Sun_Exposed_Lower_leg
Meta	ENSG00000171195.10	MUC7	0.851367	0.0121085	0.394565	0.777016	Skin_Sun_Exposed_Lower_leg
Meta	ENSG00000134317.17	GRHL1	-0.851102	-0.0106375	0.394713	0.777016	Skin_Sun_Exposed_Lower_leg
Meta	ENSG00000244623.1	OR2AE1	0.850853	0.00323544	0.394851	0.777016	Skin_Sun_Exposed_Lower_leg
Meta	ENSG00000180979.9	LRRC57	-0.850694	-0.0131003	0.394939	0.777016	Skin_Sun_Exposed_Lower_leg
Meta	ENSG00000204792.2	LINC01291	-0.850647	-0.00231891	0.394966	0.777016	Skin_Sun_Exposed_Lower_leg
Meta	ENSG00000171574.17	ZNF584	0.850636	0.00673004	0.394972	0.777016	Skin_Sun_Exposed_Lower_leg
Meta	ENSG00000255046.1	RP11-297N6.4	-0.850493	-0.0143423	0.395051	0.777016	Skin_Sun_Exposed_Lower_leg
Meta	ENSG00000186230.6	ZNF749	-0.850366	-0.00443381	0.395122	0.777016	Skin_Sun_Exposed_Lower_leg
Meta	ENSG00000269947.1	RP11-849F2.9	-0.850284	-0.010593	0.395167	0.777016	Skin_Sun_Exposed_Lower_leg
Meta	ENSG00000007264.14	MATK	0.850053	0.0811097	0.395296	0.777105	Skin_Sun_Exposed_Lower_leg
Meta	ENSG00000112406.4	HECA	-0.849843	-0.0408399	0.395412	0.77717	Skin_Sun_Exposed_Lower_leg
Meta	ENSG00000206530.10	CFAP44	-0.849653	-0.0145874	0.395518	0.777213	Skin_Sun_Exposed_Lower_leg
Meta	ENSG00000108590.10	MED31	-0.849395	-0.00689561	0.395662	0.77728	Skin_Sun_Exposed_Lower_leg
Meta	ENSG00000181404.15	WASHC1	0.849241	0.0552774	0.395747	0.77728	Skin_Sun_Exposed_Lower_leg
Meta	ENSG00000138311.15	ZNF365	0.849031	0.00320361	0.395864	0.77728	Skin_Sun_Exposed_Lower_leg
Meta	ENSG00000273972.1	CTD-2306A12.1	-0.848989	-0.00536246	0.395888	0.77728	Skin_Sun_Exposed_Lower_leg
Meta	ENSG00000005801.16	ZNF195	-0.848621	-0.0122676	0.396092	0.777517	Skin_Sun_Exposed_Lower_leg
Meta	ENSG00000243795.1	LINC02044	-0.848311	-0.00588596	0.396265	0.777605	Skin_Sun_Exposed_Lower_leg
Meta	ENSG00000160339.15	FCN2	0.84824	0.00965539	0.396304	0.777605	Skin_Sun_Exposed_Lower_leg
Meta	ENSG00000165887.11	ANKRD2	0.847846	0.0146732	0.396524	0.777871	Skin_Sun_Exposed_Lower_leg
Meta	ENSG00000271553.1	RP11-274B21.10	0.847284	0.00498402	0.396837	0.778213	Skin_Sun_Exposed_Lower_leg
Meta	ENSG00000163624.5	CDS1	-0.847231	-0.0248347	0.396866	0.778213	Skin_Sun_Exposed_Lower_leg
Meta	ENSG00000112335.14	SNX3	0.846927	0.0552605	0.397036	0.778382	Skin_Sun_Exposed_Lower_leg
Meta	ENSG00000222011.8	FAM185A	0.846589	0.0186709	0.397224	0.778546	Skin_Sun_Exposed_Lower_leg
Meta	ENSG00000106006.6	HOXA6	0.846475	0.0131619	0.397288	0.778546	Skin_Sun_Exposed_Lower_leg
Meta	ENSG00000136144.11	RCBTB1	0.846267	0.00614491	0.397404	0.77861	Skin_Sun_Exposed_Lower_leg
Meta	ENSG00000204356.13	NELFE	-0.846047	-0.00822381	0.397527	0.778661	Skin_Sun_Exposed_Lower_leg
Meta	ENSG00000105287.12	PRKD2	0.845919	0.0212222	0.397598	0.778661	Skin_Sun_Exposed_Lower_leg
Meta	ENSG00000175164.13	ABO	-0.845489	-0.00251111	0.397838	0.778956	Skin_Sun_Exposed_Lower_leg
Meta	ENSG00000205861.11	PCOTH	-0.845348	-0.00695671	0.397917	0.778956	Skin_Sun_Exposed_Lower_leg
Meta	ENSG00000104731.13	KLHDC4	0.845016	0.00473415	0.398102	0.779155	Skin_Sun_Exposed_Lower_leg
Meta	ENSG00000135736.5	CCDC102A	-0.84473	-0.010931	0.398262	0.779303	Skin_Sun_Exposed_Lower_leg
Meta	ENSG00000139620.12	KANSL2	-0.844073	-0.00582043	0.398628	0.779667	Skin_Sun_Exposed_Lower_leg
Meta	ENSG00000169715.14	MT1E	0.844061	0.00491635	0.398636	0.779667	Skin_Sun_Exposed_Lower_leg
Meta	ENSG00000258740.1	RP11-293M10.1	0.843945	0.0193934	0.3987	0.779667	Skin_Sun_Exposed_Lower_leg
Meta	ENSG00000099377.13	HSD3B7	-0.843409	-0.00652231	0.399	0.780089	Skin_Sun_Exposed_Lower_leg
Meta	ENSG00000076826.9	CAMSAP3	-0.843075	-0.0203402	0.399187	0.780237	Skin_Sun_Exposed_Lower_leg
Meta	ENSG00000144395.17	CCDC150	-0.842812	-0.0259456	0.399333	0.780237	Skin_Sun_Exposed_Lower_leg
Meta	ENSG00000213937.3	CLDN9	-0.84268	-0.0114544	0.399407	0.780237	Skin_Sun_Exposed_Lower_leg
Meta	ENSG00000160307.9	S100B	-0.842627	-0.00818025	0.399437	0.780237	Skin_Sun_Exposed_Lower_leg
Meta	ENSG00000160191.17	PDE9A	-0.842413	-0.0363728	0.399557	0.780237	Skin_Sun_Exposed_Lower_leg
Meta	ENSG00000235126.1	AC128709.3	0.842371	0.0115966	0.39958	0.780237	Skin_Sun_Exposed_Lower_leg
Meta	ENSG00000127580.15	WDR24	-0.842177	-0.0269514	0.399689	0.780285	Skin_Sun_Exposed_Lower_leg
Meta	ENSG00000197653.15	DNAH10	-0.841699	-0.00327424	0.399956	0.780643	Skin_Sun_Exposed_Lower_leg
Meta	ENSG00000158220.13	ESYT3	0.840817	0.0152179	0.400451	0.781232	Skin_Sun_Exposed_Lower_leg
Meta	ENSG00000197208.5	SLC22A4	-0.840809	-0.0133475	0.400455	0.781232	Skin_Sun_Exposed_Lower_leg
Meta	ENSG00000164855.15	TMEM184A	-0.840479	-0.0105636	0.40064	0.781232	Skin_Sun_Exposed_Lower_leg
Meta	ENSG00000116922.14	C1orf109	0.840447	0.0165676	0.400658	0.781232	Skin_Sun_Exposed_Lower_leg
Meta	ENSG00000161664.6	ASB16	0.840409	0.00558717	0.400679	0.781232	Skin_Sun_Exposed_Lower_leg
Meta	ENSG00000106688.11	SLC1A1	-0.83974	-0.00492181	0.401054	0.781799	Skin_Sun_Exposed_Lower_leg
Meta	ENSG00000145604.15	SKP2	0.839525	0.0137467	0.401175	0.78187	Skin_Sun_Exposed_Lower_leg
Meta	ENSG00000083828.15	ZNF586	-0.839355	-0.00547112	0.40127	0.781877	Skin_Sun_Exposed_Lower_leg
Meta	ENSG00000116157.5	GPX7	0.839218	0.00382164	0.401347	0.781877	Skin_Sun_Exposed_Lower_leg
Meta	ENSG00000170322.14	NFRKB	0.83892	0.00975935	0.401514	0.782038	Skin_Sun_Exposed_Lower_leg
Meta	ENSG00000105640.12	RPL18A	-0.838418	-0.0207822	0.401796	0.782262	Skin_Sun_Exposed_Lower_leg
Meta	ENSG00000276430.2	FAM25C	0.838414	0.00301159	0.401798	0.782262	Skin_Sun_Exposed_Lower_leg
Meta	ENSG00000189159.15	HN1	-0.83776	-0.0422425	0.402166	0.782537	Skin_Sun_Exposed_Lower_leg
Meta	ENSG00000137200.12	CMTR1	-0.837752	-0.0105347	0.40217	0.782537	Skin_Sun_Exposed_Lower_leg
Meta	ENSG00000179562.2	GCC1	-0.837713	-0.0318212	0.402192	0.782537	Skin_Sun_Exposed_Lower_leg
Meta	ENSG00000163820.14	FYCO1	-0.837358	-0.00903444	0.402392	0.782761	Skin_Sun_Exposed_Lower_leg
Meta	ENSG00000128268.11	MGAT3	0.837081	0.017498	0.402547	0.78288	Skin_Sun_Exposed_Lower_leg
Meta	ENSG00000151617.15	EDNRA	0.836883	0.0206161	0.402659	0.78288	Skin_Sun_Exposed_Lower_leg
Meta	ENSG00000167280.16	ENGASE	0.836798	0.00535233	0.402706	0.78288	Skin_Sun_Exposed_Lower_leg
Meta	ENSG00000064545.14	TMEM161A	-0.836571	-0.0233555	0.402834	0.782964	Skin_Sun_Exposed_Lower_leg
Meta	ENSG00000230733.2	AC092171.4	-0.836292	-0.0193459	0.402991	0.782999	Skin_Sun_Exposed_Lower_leg
Meta	ENSG00000120675.5	DNAJC15	0.836239	0.00275081	0.403021	0.782999	Skin_Sun_Exposed_Lower_leg
Meta	ENSG00000175874.9	CREG2	0.835674	0.0110814	0.403338	0.783108	Skin_Sun_Exposed_Lower_leg
Meta	ENSG00000167967.15	E4F1	0.835359	0.0536175	0.403515	0.783108	Skin_Sun_Exposed_Lower_leg
Meta	ENSG00000100109.16	TFIP11	0.835331	0.00916371	0.403531	0.783108	Skin_Sun_Exposed_Lower_leg
Meta	ENSG00000140505.6	CYP1A2	0.835168	0.00628065	0.403623	0.783108	Skin_Sun_Exposed_Lower_leg
Meta	ENSG00000164488.11	DACT2	0.835037	0.0172812	0.403697	0.783108	Skin_Sun_Exposed_Lower_leg
Meta	ENSG00000137285.9	TUBB2B	0.834999	0.00307525	0.403718	0.783108	Skin_Sun_Exposed_Lower_leg
Meta	ENSG00000115211.15	EIF2B4	0.834731	0.0326622	0.403869	0.783108	Skin_Sun_Exposed_Lower_leg
Meta	ENSG00000114554.11	PLXNA1	-0.834469	-0.0198966	0.404017	0.783108	Skin_Sun_Exposed_Lower_leg
Meta	ENSG00000197165.10	SULT1A2	-0.834407	-0.00514419	0.404051	0.783108	Skin_Sun_Exposed_Lower_leg
Meta	ENSG00000130305.16	NSUN5	-0.83439	-0.0375441	0.404061	0.783108	Skin_Sun_Exposed_Lower_leg
Meta	ENSG00000185101.12	ANO9	-0.834067	-0.0199214	0.404243	0.783108	Skin_Sun_Exposed_Lower_leg
Meta	ENSG00000146070.16	PLA2G7	0.833704	0.00672814	0.404448	0.783108	Skin_Sun_Exposed_Lower_leg
Meta	ENSG00000078618.21	NRDC	-0.833527	-0.0242219	0.404547	0.783108	Skin_Sun_Exposed_Lower_leg
Meta	ENSG00000176915.14	ANKLE2	0.833442	0.010713	0.404596	0.783108	Skin_Sun_Exposed_Lower_leg
Meta	ENSG00000133739.15	LRRCC1	0.833337	0.0152117	0.404655	0.783108	Skin_Sun_Exposed_Lower_leg
Meta	ENSG00000222041.10	CYTOR	0.833132	0.0566271	0.40477	0.783108	Skin_Sun_Exposed_Lower_leg
Meta	ENSG00000138363.14	ATIC	0.83303	0.00423701	0.404828	0.783108	Skin_Sun_Exposed_Lower_leg
Meta	ENSG00000154429.10	CCSAP	-0.832918	-0.0158958	0.404891	0.783108	Skin_Sun_Exposed_Lower_leg
Meta	ENSG00000168175.14	MAPK1IP1L	-0.832888	-0.0321723	0.404908	0.783108	Skin_Sun_Exposed_Lower_leg
Meta	ENSG00000173226.16	IQCB1	0.832826	0.00538238	0.404943	0.783108	Skin_Sun_Exposed_Lower_leg
Meta	ENSG00000089847.12	ANKRD24	0.832742	0.00832535	0.40499	0.783108	Skin_Sun_Exposed_Lower_leg
Meta	ENSG00000196224.7	KRTAP5-3	-0.832504	-0.012631	0.405124	0.783108	Skin_Sun_Exposed_Lower_leg
Meta	ENSG00000198113.2	TOR4A	-0.832329	-0.00594578	0.405223	0.783108	Skin_Sun_Exposed_Lower_leg
Meta	ENSG00000277526.4	RP11-378A12.1	0.83232	0.00538993	0.405228	0.783108	Skin_Sun_Exposed_Lower_leg
Meta	ENSG00000139648.6	KRT71	0.83225	0.010165	0.405268	0.783108	Skin_Sun_Exposed_Lower_leg
Meta	ENSG00000131668.13	BARX1	-0.832244	-0.00608499	0.405271	0.783108	Skin_Sun_Exposed_Lower_leg
Meta	ENSG00000205959.3	RP11-689P11.2	0.831568	0.00686364	0.405653	0.783397	Skin_Sun_Exposed_Lower_leg
Meta	ENSG00000164070.11	HSPA4L	0.831561	0.0344119	0.405657	0.783397	Skin_Sun_Exposed_Lower_leg
Meta	ENSG00000143630.9	HCN3	-0.83153	-0.014418	0.405674	0.783397	Skin_Sun_Exposed_Lower_leg
Meta	ENSG00000136044.11	APPL2	0.83089	0.0344819	0.406036	0.783639	Skin_Sun_Exposed_Lower_leg
Meta	ENSG00000086061.15	DNAJA1	-0.830709	-0.0417298	0.406138	0.783639	Skin_Sun_Exposed_Lower_leg
Meta	ENSG00000160345.12	C9orf116	-0.830701	-0.0289505	0.406143	0.783639	Skin_Sun_Exposed_Lower_leg
Meta	ENSG00000145198.14	VWA5B2	0.830615	0.0135088	0.406191	0.783639	Skin_Sun_Exposed_Lower_leg
Meta	ENSG00000272894.5	RP5-1159O4.1	-0.83056	-0.00787157	0.406222	0.783639	Skin_Sun_Exposed_Lower_leg
Meta	ENSG00000185418.15	TARSL2	0.830208	0.0111793	0.406421	0.783738	Skin_Sun_Exposed_Lower_leg
Meta	ENSG00000204920.10	ZNF155	0.830171	0.00398037	0.406442	0.783738	Skin_Sun_Exposed_Lower_leg
Meta	ENSG00000198015.12	MRPL42	0.829933	0.00657764	0.406577	0.783835	Skin_Sun_Exposed_Lower_leg
Meta	ENSG00000087087.18	SRRT	-0.829459	-0.0107232	0.406845	0.784188	Skin_Sun_Exposed_Lower_leg
Meta	ENSG00000150093.18	ITGB1	-0.828854	-0.0248612	0.407187	0.784648	Skin_Sun_Exposed_Lower_leg
Meta	ENSG00000104518.10	GSDMD	0.828558	0.00734286	0.407355	0.784648	Skin_Sun_Exposed_Lower_leg
Meta	ENSG00000124067.16	SLC12A4	-0.828464	-0.0214961	0.407408	0.784648	Skin_Sun_Exposed_Lower_leg
Meta	ENSG00000185519.8	FAM131C	-0.82844	-0.0190911	0.407421	0.784648	Skin_Sun_Exposed_Lower_leg
Meta	ENSG00000091844.7	RGS17	-0.827847	-0.0216256	0.407757	0.784808	Skin_Sun_Exposed_Lower_leg
Meta	ENSG00000180257.13	ZNF816	-0.827698	-0.00279232	0.407842	0.784808	Skin_Sun_Exposed_Lower_leg
Meta	ENSG00000100228.12	RAB36	0.827584	0.0194534	0.407906	0.784808	Skin_Sun_Exposed_Lower_leg
Meta	ENSG00000177191.2	B3GNT8	-0.827494	-0.0233257	0.407957	0.784808	Skin_Sun_Exposed_Lower_leg
Meta	ENSG00000171453.17	POLR1C	0.827453	0.0303275	0.407981	0.784808	Skin_Sun_Exposed_Lower_leg
Meta	ENSG00000115568.15	ZNF142	-0.827226	-0.0106771	0.408109	0.784808	Skin_Sun_Exposed_Lower_leg
Meta	ENSG00000114988.11	LMAN2L	0.827107	0.0146172	0.408176	0.784808	Skin_Sun_Exposed_Lower_leg
Meta	ENSG00000143126.7	CELSR2	-0.827098	-0.0309118	0.408181	0.784808	Skin_Sun_Exposed_Lower_leg
Meta	ENSG00000104899.7	AMH	-0.826581	-0.00353713	0.408474	0.785098	Skin_Sun_Exposed_Lower_leg
Meta	ENSG00000054793.13	ATP9A	0.826424	0.00950654	0.408564	0.785098	Skin_Sun_Exposed_Lower_leg
Meta	ENSG00000130589.16	HELZ2	0.826385	-0.00533269	0.408586	0.785098	Skin_Sun_Exposed_Lower_leg
Meta	ENSG00000226029.1	LINC01772	0.825942	0.00748702	0.408837	0.785241	Skin_Sun_Exposed_Lower_leg
Meta	ENSG00000177054.13	ZDHHC13	0.825742	0.00810553	0.408951	0.785241	Skin_Sun_Exposed_Lower_leg
Meta	ENSG00000198053.11	SIRPA	-0.825714	-0.0127929	0.408966	0.785241	Skin_Sun_Exposed_Lower_leg
Meta	ENSG00000241635.7	UGT1A1	-0.825652	-0.0119172	0.409001	0.785241	Skin_Sun_Exposed_Lower_leg
Meta	ENSG00000146587.17	RBAK	0.825507	0.0116996	0.409084	0.785241	Skin_Sun_Exposed_Lower_leg
Meta	ENSG00000128271.21	ADORA2A	0.825056	0.0109881	0.40934	0.785394	Skin_Sun_Exposed_Lower_leg
Meta	ENSG00000127366.5	TAS2R5	-0.824845	-0.0107258	0.40946	0.785394	Skin_Sun_Exposed_Lower_leg
Meta	ENSG00000184293.7	CLECL1	-0.824785	-0.00821184	0.409494	0.785394	Skin_Sun_Exposed_Lower_leg
Meta	ENSG00000101639.18	CEP192	-0.824644	-0.00305914	0.409574	0.785394	Skin_Sun_Exposed_Lower_leg
Meta	ENSG00000106327.12	TFR2	-0.824514	-0.0251287	0.409647	0.785394	Skin_Sun_Exposed_Lower_leg
Meta	ENSG00000162482.4	AKR7A3	-0.824347	-0.0158398	0.409743	0.785394	Skin_Sun_Exposed_Lower_leg
Meta	ENSG00000100478.14	AP4S1	0.824323	0.023462	0.409756	0.785394	Skin_Sun_Exposed_Lower_leg
Meta	ENSG00000164244.20	PRRC1	0.823987	0.0256641	0.409947	0.78555	Skin_Sun_Exposed_Lower_leg
Meta	ENSG00000254239.1	GS1-39E22.2	0.823881	0.011557	0.410007	0.78555	Skin_Sun_Exposed_Lower_leg
Meta	ENSG00000156140.9	ADAMTS3	0.82362	0.0107663	0.410156	0.78562	Skin_Sun_Exposed_Lower_leg
Meta	ENSG00000198146.4	ZNF770	-0.823421	-0.0290624	0.410268	0.78562	Skin_Sun_Exposed_Lower_leg
Meta	ENSG00000134291.11	TMEM106C	-0.823295	-0.0111259	0.41034	0.78562	Skin_Sun_Exposed_Lower_leg
Meta	ENSG00000104450.12	SPAG1	0.823221	0.0201423	0.410382	0.78562	Skin_Sun_Exposed_Lower_leg
Meta	ENSG00000187634.11	SAMD11	-0.82297	-0.0122542	0.410525	0.785644	Skin_Sun_Exposed_Lower_leg
Meta	ENSG00000109180.14	OCIAD1	0.822826	0.0200904	0.410607	0.785644	Skin_Sun_Exposed_Lower_leg
Meta	ENSG00000181744.8	C3orf58	0.822751	0.0142469	0.410649	0.785644	Skin_Sun_Exposed_Lower_leg
Meta	ENSG00000179981.9	TSHZ1	0.822513	0.0284835	0.410785	0.785644	Skin_Sun_Exposed_Lower_leg
Meta	ENSG00000143178.12	TBX19	-0.822443	-0.0112788	0.410825	0.785644	Skin_Sun_Exposed_Lower_leg
Meta	ENSG00000086189.9	DIMT1	0.822306	0.0226656	0.410903	0.785644	Skin_Sun_Exposed_Lower_leg
Meta	ENSG00000182463.15	TSHZ2	-0.822	-0.0131801	0.411077	0.785815	Skin_Sun_Exposed_Lower_leg
Meta	ENSG00000112137.17	PHACTR1	-0.821799	-0.0135739	0.411192	0.785854	Skin_Sun_Exposed_Lower_leg
Meta	ENSG00000074201.8	CLNS1A	-0.821667	-0.0128251	0.411267	0.785854	Skin_Sun_Exposed_Lower_leg
Meta	ENSG00000139977.13	NAA30	-0.821472	-0.0411661	0.411377	0.785903	Skin_Sun_Exposed_Lower_leg
Meta	ENSG00000105369.9	CD79A	-0.821012	-0.0180659	0.41164	0.786037	Skin_Sun_Exposed_Lower_leg
Meta	ENSG00000116133.11	DHCR24	0.820971	0.0163751	0.411663	0.786037	Skin_Sun_Exposed_Lower_leg
Meta	ENSG00000270168.2	LA16c-380H5.3	0.820499	0.00291914	0.411932	0.786037	Skin_Sun_Exposed_Lower_leg
Meta	ENSG00000197256.10	KANK2	-0.82037	-0.0158645	0.412005	0.786037	Skin_Sun_Exposed_Lower_leg
Meta	ENSG00000273192.1	CITF22-1A6.3	0.820289	0.0107291	0.412051	0.786037	Skin_Sun_Exposed_Lower_leg
Meta	ENSG00000106125.14	MINDY4	0.820133	0.0153873	0.41214	0.786037	Skin_Sun_Exposed_Lower_leg
Meta	ENSG00000127870.16	RNF6	0.820031	0.085792	0.412199	0.786037	Skin_Sun_Exposed_Lower_leg
Meta	ENSG00000149243.15	KLHL35	-0.819995	-0.0353834	0.412219	0.786037	Skin_Sun_Exposed_Lower_leg
Meta	ENSG00000240386.3	LCE1F	0.819879	0.0336813	0.412285	0.786037	Skin_Sun_Exposed_Lower_leg
Meta	ENSG00000126790.11	L3HYPDH	0.819838	0.00341129	0.412308	0.786037	Skin_Sun_Exposed_Lower_leg
Meta	ENSG00000133250.13	ZNF414	0.819714	0.020981	0.412379	0.786037	Skin_Sun_Exposed_Lower_leg
Meta	ENSG00000248333.8	CDK11B	-0.819338	-0.0141626	0.412594	0.786284	Skin_Sun_Exposed_Lower_leg
Meta	ENSG00000161642.17	ZNF385A	-0.81904	-0.0168661	0.412763	0.786446	Skin_Sun_Exposed_Lower_leg
Meta	ENSG00000273257.1	RP11-177J6.1	0.817869	0.00559366	0.413432	0.787428	Skin_Sun_Exposed_Lower_leg
Meta	ENSG00000198168.8	SVIP	0.817393	0.0137678	0.413704	0.787428	Skin_Sun_Exposed_Lower_leg
Meta	ENSG00000183114.7	FAM43B	0.817311	0.00693027	0.413751	0.787428	Skin_Sun_Exposed_Lower_leg
Meta	ENSG00000004864.13	SLC25A13	0.817275	0.0570018	0.413771	0.787428	Skin_Sun_Exposed_Lower_leg
Meta	ENSG00000105699.16	LSR	-0.817089	-0.0344313	0.413877	0.787428	Skin_Sun_Exposed_Lower_leg
Meta	ENSG00000100883.11	SRP54	-0.817055	-0.0189241	0.413897	0.787428	Skin_Sun_Exposed_Lower_leg
Meta	ENSG00000174165.7	ZDHHC24	0.817007	0.00861837	0.413924	0.787428	Skin_Sun_Exposed_Lower_leg
Meta	ENSG00000144909.7	OSBPL11	-0.816926	-0.0156791	0.413971	0.787428	Skin_Sun_Exposed_Lower_leg
Meta	ENSG00000170852.10	KBTBD2	-0.816636	-0.0242222	0.414136	0.787428	Skin_Sun_Exposed_Lower_leg
Meta	ENSG00000196353.11	CPNE4	0.816432	0.00537467	0.414253	0.787428	Skin_Sun_Exposed_Lower_leg
Meta	ENSG00000122687.17	MRM2	-0.816406	-0.0194811	0.414268	0.787428	Skin_Sun_Exposed_Lower_leg
Meta	ENSG00000172817.3	CYP7B1	-0.816107	-0.0143729	0.414439	0.787428	Skin_Sun_Exposed_Lower_leg
Meta	ENSG00000111344.11	RASAL1	0.81607	0.00948001	0.41446	0.787428	Skin_Sun_Exposed_Lower_leg
Meta	ENSG00000100697.14	DICER1	-0.816058	-0.01492	0.414467	0.787428	Skin_Sun_Exposed_Lower_leg
Meta	ENSG00000150433.9	TMEM218	0.815818	0.0147688	0.414604	0.787527	Skin_Sun_Exposed_Lower_leg
Meta	ENSG00000113532.12	ST8SIA4	-0.815454	-0.0181135	0.414812	0.787761	Skin_Sun_Exposed_Lower_leg
Meta	ENSG00000142530.10	FAM71E1	0.815256	0.0307904	0.414926	0.787815	Skin_Sun_Exposed_Lower_leg
Meta	ENSG00000162396.5	PARS2	-0.814882	-0.0137354	0.41514	0.788053	Skin_Sun_Exposed_Lower_leg
Meta	ENSG00000260377.1	RP11-646E18.4	-0.81474	-0.00535811	0.415221	0.788053	Skin_Sun_Exposed_Lower_leg
Meta	ENSG00000130158.13	DOCK6	0.814276	0.0127025	0.415487	0.788397	Skin_Sun_Exposed_Lower_leg
Meta	ENSG00000196961.12	AP2A1	-0.813531	-0.0140242	0.415913	0.78889	Skin_Sun_Exposed_Lower_leg
Meta	ENSG00000273243.1	CTA-217C2.2	0.813525	0.0145688	0.415917	0.78889	Skin_Sun_Exposed_Lower_leg
Meta	ENSG00000164823.9	OSGIN2	-0.811936	-0.031155	0.416829	0.790458	Skin_Sun_Exposed_Lower_leg
Meta	ENSG00000123453.17	SARDH	0.811384	0.00620309	0.417145	0.790896	Skin_Sun_Exposed_Lower_leg
Meta	ENSG00000198077.10	CYP2A7	0.811236	0.0122376	0.41723	0.790896	Skin_Sun_Exposed_Lower_leg
Meta	ENSG00000144583.4	2025-03-04	0.810627	0.0105309	0.41758	0.791397	Skin_Sun_Exposed_Lower_leg
Meta	ENSG00000162337.11	LRP5	0.810443	0.00853547	0.417686	0.791436	Skin_Sun_Exposed_Lower_leg
Meta	ENSG00000248408.1	RP11-452C8.1	-0.809764	-0.013204	0.418076	0.79176	Skin_Sun_Exposed_Lower_leg
Meta	ENSG00000140367.11	UBE2Q2	-0.809722	-0.0302294	0.4181	0.79176	Skin_Sun_Exposed_Lower_leg
Meta	ENSG00000115866.10	DARS	0.8097	0.0248575	0.418113	0.79176	Skin_Sun_Exposed_Lower_leg
Meta	ENSG00000136982.5	DSCC1	-0.809531	-0.00371274	0.41821	0.791782	Skin_Sun_Exposed_Lower_leg
Meta	ENSG00000196743.8	GM2A	0.809085	0.0127016	0.418466	0.791963	Skin_Sun_Exposed_Lower_leg
Meta	ENSG00000110321.16	EIF4G2	-0.809038	-0.0243312	0.418494	0.791963	Skin_Sun_Exposed_Lower_leg
Meta	ENSG00000159346.12	ADIPOR1	-0.808786	-0.036562	0.418638	0.791963	Skin_Sun_Exposed_Lower_leg
Meta	ENSG00000148344.10	PTGES	-0.808741	-0.0177086	0.418664	0.791963	Skin_Sun_Exposed_Lower_leg
Meta	ENSG00000135372.8	NAT10	0.808623	0.0243429	0.418732	0.791963	Skin_Sun_Exposed_Lower_leg
Meta	ENSG00000234177.5	LINC01114	0.807921	0.00622461	0.419136	0.792565	Skin_Sun_Exposed_Lower_leg
Meta	ENSG00000184206.11	GOLGA6L4	0.807719	0.00301421	0.419252	0.792623	Skin_Sun_Exposed_Lower_leg
Meta	ENSG00000261175.5	LINC02188	0.807515	0.0074485	0.41937	0.792684	Skin_Sun_Exposed_Lower_leg
Meta	ENSG00000226067.6	LINC00623	-0.807269	-0.0465161	0.419512	0.792732	Skin_Sun_Exposed_Lower_leg
Meta	ENSG00000143153.12	ATP1B1	-0.807175	-0.0181653	0.419566	0.792732	Skin_Sun_Exposed_Lower_leg
Meta	ENSG00000183386.9	FHL3	0.807023	0.00716255	0.419653	0.792735	Skin_Sun_Exposed_Lower_leg
Meta	ENSG00000041515.15	MYO16	0.806778	0.00887605	0.419794	0.79284	Skin_Sun_Exposed_Lower_leg
Meta	ENSG00000198948.11	MFAP3L	-0.806453	-0.0145088	0.419982	0.793033	Skin_Sun_Exposed_Lower_leg
Meta	ENSG00000263639.5	MSMB	-0.806209	-0.047585	0.420123	0.793127	Skin_Sun_Exposed_Lower_leg
Meta	ENSG00000103599.19	IQCH	0.805972	0.00960509	0.420259	0.793127	Skin_Sun_Exposed_Lower_leg
Meta	ENSG00000172273.12	HINFP	0.805893	0.00419032	0.420305	0.793127	Skin_Sun_Exposed_Lower_leg
Meta	ENSG00000204941.13	PSG5	-0.805773	-0.00500633	0.420373	0.793127	Skin_Sun_Exposed_Lower_leg
Meta	ENSG00000181773.6	GPR3	-0.805305	-0.0172988	0.420644	0.793355	Skin_Sun_Exposed_Lower_leg
Meta	ENSG00000261079.1	RP11-252A24.3	-0.805253	-0.00685353	0.420674	0.793355	Skin_Sun_Exposed_Lower_leg
Meta	ENSG00000144566.10	RAB5A	-0.805119	-0.0294815	0.420751	0.793355	Skin_Sun_Exposed_Lower_leg
Meta	ENSG00000104325.6	DECR1	0.804617	0.0185397	0.421041	0.793733	Skin_Sun_Exposed_Lower_leg
Meta	ENSG00000159023.19	EPB41	0.804475	0.0340691	0.421123	0.793733	Skin_Sun_Exposed_Lower_leg
Meta	ENSG00000166396.12	SERPINB7	0.80414	0.00907311	0.421316	0.793802	Skin_Sun_Exposed_Lower_leg
Meta	ENSG00000104998.3	IL27RA	-0.804077	-0.0116295	0.421352	0.793802	Skin_Sun_Exposed_Lower_leg
Meta	ENSG00000177542.10	SLC25A22	-0.803958	-0.0146728	0.421421	0.793802	Skin_Sun_Exposed_Lower_leg
Meta	ENSG00000236384.7	LINC00479	-0.803751	-0.00248511	0.421541	0.793802	Skin_Sun_Exposed_Lower_leg
Meta	ENSG00000218510.6	LINC00339	-0.80342	-0.00392157	0.421732	0.793802	Skin_Sun_Exposed_Lower_leg
Meta	ENSG00000075336.11	TIMM21	-0.802974	-0.0199016	0.42199	0.793802	Skin_Sun_Exposed_Lower_leg
Meta	ENSG00000242516.1	LINC00960	0.802895	0.00753428	0.422035	0.793802	Skin_Sun_Exposed_Lower_leg
Meta	ENSG00000188897.8	CTD-3088G3.8	0.802875	0.0133772	0.422047	0.793802	Skin_Sun_Exposed_Lower_leg
Meta	ENSG00000164543.5	STK17A	0.802625	0.0095403	0.422192	0.793802	Skin_Sun_Exposed_Lower_leg
Meta	ENSG00000113441.15	LNPEP	-0.802457	-0.0515349	0.422289	0.793802	Skin_Sun_Exposed_Lower_leg
Meta	ENSG00000158828.7	PINK1	0.80223	0.00954398	0.42242	0.793802	Skin_Sun_Exposed_Lower_leg
Meta	ENSG00000153930.11	ANKFN1	-0.802175	-0.00716291	0.422452	0.793802	Skin_Sun_Exposed_Lower_leg
Meta	ENSG00000106665.15	CLIP2	0.802112	0.0173186	0.422488	0.793802	Skin_Sun_Exposed_Lower_leg
Meta	ENSG00000156469.8	MTERF3	-0.802047	-0.0284037	0.422526	0.793802	Skin_Sun_Exposed_Lower_leg
Meta	ENSG00000185436.11	IFNLR1	0.801956	0.00941754	0.422579	0.793802	Skin_Sun_Exposed_Lower_leg
Meta	ENSG00000001460.17	STPG1	0.801923	0.0104516	0.422598	0.793802	Skin_Sun_Exposed_Lower_leg
Meta	ENSG00000171596.6	NMUR1	0.80188	0.00654713	0.422622	0.793802	Skin_Sun_Exposed_Lower_leg
Meta	ENSG00000149260.15	CAPN5	0.801747	0.0315127	0.422699	0.793802	Skin_Sun_Exposed_Lower_leg
Meta	ENSG00000122176.10	FMOD	-0.801486	-0.0153465	0.42285	0.793859	Skin_Sun_Exposed_Lower_leg
Meta	ENSG00000109182.11	CWH43	0.801254	0.00582313	0.422985	0.793859	Skin_Sun_Exposed_Lower_leg
Meta	ENSG00000157315.4	TMED6	0.801251	0.0065846	0.422987	0.793859	Skin_Sun_Exposed_Lower_leg
Meta	ENSG00000163602.10	RYBP	-0.800851	-0.0316432	0.423218	0.794115	Skin_Sun_Exposed_Lower_leg
Meta	ENSG00000135914.5	HTR2B	0.800295	0.0345572	0.42354	0.794115	Skin_Sun_Exposed_Lower_leg
Meta	ENSG00000138722.9	MMRN1	-0.800206	-0.0307586	0.423591	0.794115	Skin_Sun_Exposed_Lower_leg
Meta	ENSG00000103168.16	TAF1C	-0.800047	-0.00569017	0.423684	0.794115	Skin_Sun_Exposed_Lower_leg
Meta	ENSG00000156968.8	MPV17L	-0.799993	-0.00909339	0.423715	0.794115	Skin_Sun_Exposed_Lower_leg
Meta	ENSG00000100092.20	SH3BP1	0.79939	0.012039	0.424064	0.794115	Skin_Sun_Exposed_Lower_leg
Meta	ENSG00000178104.19	PDE4DIP	-0.799326	-0.0721797	0.424101	0.794115	Skin_Sun_Exposed_Lower_leg
Meta	ENSG00000072609.17	CHFR	-0.799177	-0.0173539	0.424188	0.794115	Skin_Sun_Exposed_Lower_leg
Meta	ENSG00000019169.10	MARCO	-0.799019	-0.0070994	0.424279	0.794115	Skin_Sun_Exposed_Lower_leg
Meta	ENSG00000217442.3	SYCE3	-0.798983	-0.0200869	0.4243	0.794115	Skin_Sun_Exposed_Lower_leg
Meta	ENSG00000273442.1	AC006946.17	-0.798818	-0.00715096	0.424396	0.794115	Skin_Sun_Exposed_Lower_leg
Meta	ENSG00000165633.12	VSTM4	0.798771	0.0312302	0.424423	0.794115	Skin_Sun_Exposed_Lower_leg
Meta	ENSG00000131781.12	FMO5	0.798548	0.0298203	0.424553	0.794115	Skin_Sun_Exposed_Lower_leg
Meta	ENSG00000070770.8	CSNK2A2	0.798528	0.0184117	0.424564	0.794115	Skin_Sun_Exposed_Lower_leg
Meta	ENSG00000166704.11	ZNF606	-0.798418	-0.0244566	0.424628	0.794115	Skin_Sun_Exposed_Lower_leg
Meta	ENSG00000246375.2	RP11-10L7.1	0.798388	0.00684147	0.424645	0.794115	Skin_Sun_Exposed_Lower_leg
Meta	ENSG00000253678.1	RP11-981G7.3	0.798383	0.0154604	0.424648	0.794115	Skin_Sun_Exposed_Lower_leg
Meta	ENSG00000156515.21	HK1	-0.798262	-0.0279895	0.424718	0.794115	Skin_Sun_Exposed_Lower_leg
Meta	ENSG00000244165.1	P2RY11	0.798053	0.0206049	0.424839	0.794115	Skin_Sun_Exposed_Lower_leg
Meta	ENSG00000198862.13	LTN1	-0.79803	-0.0169118	0.424853	0.794115	Skin_Sun_Exposed_Lower_leg
Meta	ENSG00000143125.5	PROK1	0.797848	0.0105512	0.424959	0.794115	Skin_Sun_Exposed_Lower_leg
Meta	ENSG00000115718.17	PROC	0.797766	0.0152563	0.425006	0.794115	Skin_Sun_Exposed_Lower_leg
Meta	ENSG00000178935.5	ZNF552	-0.797097	-0.0136739	0.425395	0.794605	Skin_Sun_Exposed_Lower_leg
Meta	ENSG00000174483.19	BBS1	-0.796957	-0.00938761	0.425476	0.794605	Skin_Sun_Exposed_Lower_leg
Meta	ENSG00000141985.9	SH3GL1	0.796872	0.041621	0.425525	0.794605	Skin_Sun_Exposed_Lower_leg
Meta	ENSG00000111817.16	DSE	-0.796214	-0.0184996	0.425908	0.795159	Skin_Sun_Exposed_Lower_leg
Meta	ENSG00000273841.4	TAF9	0.795614	0.0389098	0.426256	0.795258	Skin_Sun_Exposed_Lower_leg
Meta	ENSG00000144366.15	GULP1	-0.795553	-0.0180058	0.426292	0.795258	Skin_Sun_Exposed_Lower_leg
Meta	ENSG00000075073.14	TACR2	0.795545	0.015558	0.426296	0.795258	Skin_Sun_Exposed_Lower_leg
Meta	ENSG00000144362.11	PHOSPHO2	-0.795533	-0.00611901	0.426303	0.795258	Skin_Sun_Exposed_Lower_leg
Meta	ENSG00000198729.4	PPP1R14C	-0.794755	-0.0107705	0.426756	0.795754	Skin_Sun_Exposed_Lower_leg
Meta	ENSG00000139624.12	CERS5	-0.79473	-0.00638827	0.426771	0.795754	Skin_Sun_Exposed_Lower_leg
Meta	ENSG00000108370.16	RGS9	0.794633	0.00630413	0.426827	0.795754	Skin_Sun_Exposed_Lower_leg
Meta	ENSG00000106992.17	AK1	-0.794233	-0.0268814	0.42706	0.796029	Skin_Sun_Exposed_Lower_leg
Meta	ENSG00000179954.15	SSC5D	0.793899	0.00841676	0.427254	0.796074	Skin_Sun_Exposed_Lower_leg
Meta	ENSG00000100225.17	FBXO7	-0.793896	-0.00510053	0.427256	0.796074	Skin_Sun_Exposed_Lower_leg
Meta	ENSG00000115353.10	TACR1	-0.793609	-0.0121485	0.427423	0.796075	Skin_Sun_Exposed_Lower_leg
Meta	ENSG00000180481.10	GLIPR1L2	-0.79358	-0.00232598	0.42744	0.796075	Skin_Sun_Exposed_Lower_leg
Meta	ENSG00000023516.8	AKAP11	0.793429	0.0127906	0.427528	0.796075	Skin_Sun_Exposed_Lower_leg
Meta	ENSG00000188833.9	ENTPD8	0.793305	0.00820477	0.4276	0.796075	Skin_Sun_Exposed_Lower_leg
Meta	ENSG00000091536.16	MYO15A	0.793159	0.00988463	0.427685	0.796075	Skin_Sun_Exposed_Lower_leg
Meta	ENSG00000108417.3	KRT37	0.79298	0.00997002	0.42779	0.796109	Skin_Sun_Exposed_Lower_leg
Meta	ENSG00000162104.9	ADCY9	0.792312	0.0137129	0.428179	0.796476	Skin_Sun_Exposed_Lower_leg
Meta	ENSG00000198156.10	NPIPB6	-0.792286	-0.0119573	0.428194	0.796476	Skin_Sun_Exposed_Lower_leg
Meta	ENSG00000136522.13	MRPL47	-0.792188	-0.015713	0.428251	0.796476	Skin_Sun_Exposed_Lower_leg
Meta	ENSG00000138835.22	RGS3	-0.792052	-0.0197352	0.42833	0.796476	Skin_Sun_Exposed_Lower_leg
Meta	ENSG00000188886.3	ASTL	-0.791853	-0.014607	0.428447	0.796533	Skin_Sun_Exposed_Lower_leg
Meta	ENSG00000187867.8	PALM3	0.791482	0.0125164	0.428663	0.796614	Skin_Sun_Exposed_Lower_leg
Meta	ENSG00000059378.12	PARP12	-0.791398	-0.0145365	0.428712	0.796614	Skin_Sun_Exposed_Lower_leg
Meta	ENSG00000170242.17	USP47	0.791336	0.0162877	0.428748	0.796614	Skin_Sun_Exposed_Lower_leg
Meta	ENSG00000072840.12	EVC	0.790455	0.0266436	0.429262	0.797237	Skin_Sun_Exposed_Lower_leg
Meta	ENSG00000154803.12	FLCN	-0.790371	-0.00423436	0.429311	0.797237	Skin_Sun_Exposed_Lower_leg
Meta	ENSG00000172264.16	MACROD2	0.79032	0.0197946	0.429341	0.797237	Skin_Sun_Exposed_Lower_leg
Meta	ENSG00000112299.7	VNN1	-0.790091	-0.0162456	0.429475	0.797326	Skin_Sun_Exposed_Lower_leg
Meta	ENSG00000267364.1	RP11-47L3.1	0.789539	0.0201547	0.429797	0.797716	Skin_Sun_Exposed_Lower_leg
Meta	ENSG00000272079.2	LA16c-380H5.5	-0.789368	-0.00453671	0.429897	0.797716	Skin_Sun_Exposed_Lower_leg
Meta	ENSG00000160613.12	PCSK7	-0.789289	-0.010867	0.429943	0.797716	Skin_Sun_Exposed_Lower_leg
Meta	ENSG00000100299.17	ARSA	-0.788895	-0.00524512	0.430173	0.797975	Skin_Sun_Exposed_Lower_leg
Meta	ENSG00000259915.2	RP11-410E4.1	0.788756	0.0057361	0.430254	0.797975	Skin_Sun_Exposed_Lower_leg
Meta	ENSG00000149596.6	JPH2	-0.788573	-0.0195431	0.430362	0.798014	Skin_Sun_Exposed_Lower_leg
Meta	ENSG00000131844.15	MCCC2	-0.788176	-0.0136712	0.430594	0.798163	Skin_Sun_Exposed_Lower_leg
Meta	ENSG00000124588.19	NQO2	-0.788132	-0.00276473	0.430619	0.798163	Skin_Sun_Exposed_Lower_leg
Meta	ENSG00000134057.14	CCNB1	-0.787742	-0.0295431	0.430848	0.798163	Skin_Sun_Exposed_Lower_leg
Meta	ENSG00000143536.7	CRNN	-0.787576	-0.00465978	0.430945	0.798163	Skin_Sun_Exposed_Lower_leg
Meta	ENSG00000213420.7	GPC2	-0.787559	-0.0120623	0.430954	0.798163	Skin_Sun_Exposed_Lower_leg
Meta	ENSG00000146477.5	SLC22A3	-0.787468	-0.00354906	0.431008	0.798163	Skin_Sun_Exposed_Lower_leg
Meta	ENSG00000162641.18	AKNAD1	0.787016	0.0163205	0.431272	0.798163	Skin_Sun_Exposed_Lower_leg
Meta	ENSG00000122432.17	SPATA1	-0.786904	-0.00696629	0.431338	0.798163	Skin_Sun_Exposed_Lower_leg
Meta	ENSG00000129116.17	PALLD	-0.786834	-0.0375214	0.431379	0.798163	Skin_Sun_Exposed_Lower_leg
Meta	ENSG00000133055.8	MYBPH	-0.786824	-0.00894205	0.431385	0.798163	Skin_Sun_Exposed_Lower_leg
Meta	ENSG00000064933.17	PMS1	-0.786818	-0.00590204	0.431389	0.798163	Skin_Sun_Exposed_Lower_leg
Meta	ENSG00000137267.5	TUBB2A	-0.786623	-0.00998195	0.431503	0.798215	Skin_Sun_Exposed_Lower_leg
Meta	ENSG00000154265.15	ABCA5	-0.786134	-0.0186667	0.431789	0.798484	Skin_Sun_Exposed_Lower_leg
Meta	ENSG00000181781.9	ODF3L2	0.786081	0.0093738	0.43182	0.798484	Skin_Sun_Exposed_Lower_leg
Meta	ENSG00000165023.6	DIRAS2	0.785848	0.0198525	0.431957	0.798562	Skin_Sun_Exposed_Lower_leg
Meta	ENSG00000172167.7	MTBP	0.785488	0.0097628	0.432167	0.798562	Skin_Sun_Exposed_Lower_leg
Meta	ENSG00000100485.11	SOS2	0.78535	0.0149416	0.432249	0.798562	Skin_Sun_Exposed_Lower_leg
Meta	ENSG00000273113.1	RP11-367H1.1	-0.785316	-0.0128566	0.432269	0.798562	Skin_Sun_Exposed_Lower_leg
Meta	ENSG00000232434.2	C9orf172	-0.785105	-0.0290596	0.432392	0.798562	Skin_Sun_Exposed_Lower_leg
Meta	ENSG00000146221.9	TCTE1	-0.78506	-0.00684462	0.432418	0.798562	Skin_Sun_Exposed_Lower_leg
Meta	ENSG00000154262.12	ABCA6	-0.784862	-0.0562201	0.432534	0.798562	Skin_Sun_Exposed_Lower_leg
Meta	ENSG00000120784.15	ZFP30	0.784834	0.0135939	0.432551	0.798562	Skin_Sun_Exposed_Lower_leg
Meta	ENSG00000182963.9	GJC1	-0.78441	-0.0450822	0.4328	0.798637	Skin_Sun_Exposed_Lower_leg
Meta	ENSG00000159618.15	ADGRG5	0.784326	0.00906152	0.432849	0.798637	Skin_Sun_Exposed_Lower_leg
Meta	ENSG00000197140.14	ADAM32	-0.783782	-0.0071997	0.433168	0.798637	Skin_Sun_Exposed_Lower_leg
Meta	ENSG00000146535.13	GNA12	-0.783722	-0.0139693	0.433203	0.798637	Skin_Sun_Exposed_Lower_leg
Meta	ENSG00000170759.10	KIF5B	-0.783674	-0.0535175	0.433232	0.798637	Skin_Sun_Exposed_Lower_leg
Meta	ENSG00000166450.12	PRTG	-0.783386	-0.00909446	0.4334	0.798637	Skin_Sun_Exposed_Lower_leg
Meta	ENSG00000204427.11	ABHD16A	-0.783217	-0.0135653	0.4335	0.798637	Skin_Sun_Exposed_Lower_leg
Meta	ENSG00000131788.15	PIAS3	0.78292	0.0082281	0.433674	0.798637	Skin_Sun_Exposed_Lower_leg
Meta	ENSG00000123545.5	NDUFAF4	0.782915	0.0168878	0.433677	0.798637	Skin_Sun_Exposed_Lower_leg
Meta	ENSG00000121542.11	SEC22A	0.78287	0.0188222	0.433704	0.798637	Skin_Sun_Exposed_Lower_leg
Meta	ENSG00000183783.6	KCTD8	0.782782	0.00389009	0.433755	0.798637	Skin_Sun_Exposed_Lower_leg
Meta	ENSG00000090316.15	MAEA	-0.782614	-0.00731987	0.433854	0.798637	Skin_Sun_Exposed_Lower_leg
Meta	ENSG00000178776.4	C5orf46	0.782578	0.0155799	0.433875	0.798637	Skin_Sun_Exposed_Lower_leg
Meta	ENSG00000079841.18	RIMS1	-0.78249	-0.0246056	0.433926	0.798637	Skin_Sun_Exposed_Lower_leg
Meta	ENSG00000113905.4	HRG	-0.78245	-0.00786901	0.43395	0.798637	Skin_Sun_Exposed_Lower_leg
Meta	ENSG00000145526.11	CDH18	-0.782418	-0.0153121	0.433969	0.798637	Skin_Sun_Exposed_Lower_leg
Meta	ENSG00000136827.11	TOR1A	0.782116	0.0112965	0.434146	0.798805	Skin_Sun_Exposed_Lower_leg
Meta	ENSG00000085760.14	MTIF2	0.781477	0.0108614	0.434522	0.799202	Skin_Sun_Exposed_Lower_leg
Meta	ENSG00000232629.8	HLA-DQB2	-0.781456	-0.0126634	0.434534	0.799202	Skin_Sun_Exposed_Lower_leg
Meta	ENSG00000131732.11	ZCCHC9	-0.780804	-0.0194554	0.434918	0.799749	Skin_Sun_Exposed_Lower_leg
Meta	ENSG00000197081.12	IGF2R	0.779803	0.0162278	0.435507	0.800301	Skin_Sun_Exposed_Lower_leg
Meta	ENSG00000167615.16	LENG8	-0.779784	-0.0232594	0.435518	0.800301	Skin_Sun_Exposed_Lower_leg
Meta	ENSG00000242110.7	AMACR	-0.779741	-0.0118922	0.435543	0.800301	Skin_Sun_Exposed_Lower_leg
Meta	ENSG00000146833.15	TRIM4	-0.779708	-0.00575791	0.435563	0.800301	Skin_Sun_Exposed_Lower_leg
Meta	ENSG00000204315.3	FKBPL	-0.779099	-0.0131698	0.435922	0.800527	Skin_Sun_Exposed_Lower_leg
Meta	ENSG00000130700.6	GATA5	-0.779097	-0.00309909	0.435922	0.800527	Skin_Sun_Exposed_Lower_leg
Meta	ENSG00000180801.13	ARSJ	-0.779059	-0.037767	0.435945	0.800527	Skin_Sun_Exposed_Lower_leg
Meta	ENSG00000162006.9	MSLNL	-0.778254	-0.0084607	0.436419	0.801239	Skin_Sun_Exposed_Lower_leg
Meta	ENSG00000244219.6	GS1-259H13.2	0.777348	0.00652734	0.436954	0.801462	Skin_Sun_Exposed_Lower_leg
Meta	ENSG00000169436.16	COL22A1	0.77734	0.00392658	0.436958	0.801462	Skin_Sun_Exposed_Lower_leg
Meta	ENSG00000010219.13	DYRK4	-0.777229	-0.0154708	0.437024	0.801462	Skin_Sun_Exposed_Lower_leg
Meta	ENSG00000100722.18	ZC3H14	-0.7771	-0.0266471	0.4371	0.801462	Skin_Sun_Exposed_Lower_leg
Meta	ENSG00000249915.7	PDCD6	-0.776885	-0.00965525	0.437227	0.801462	Skin_Sun_Exposed_Lower_leg
Meta	ENSG00000152056.16	AP1S3	-0.776781	-0.0180082	0.437288	0.801462	Skin_Sun_Exposed_Lower_leg
Meta	ENSG00000151726.13	ACSL1	-0.776748	-0.01242	0.437308	0.801462	Skin_Sun_Exposed_Lower_leg
Meta	ENSG00000166436.15	TRIM66	0.776648	0.00359738	0.437366	0.801462	Skin_Sun_Exposed_Lower_leg
Meta	ENSG00000149328.14	GLB1L2	0.776612	0.00851205	0.437388	0.801462	Skin_Sun_Exposed_Lower_leg
Meta	ENSG00000122025.14	FLT3	0.77637	0.00770989	0.437531	0.801462	Skin_Sun_Exposed_Lower_leg
Meta	ENSG00000164047.4	CAMP	0.776302	0.0109785	0.437571	0.801462	Skin_Sun_Exposed_Lower_leg
Meta	ENSG00000140931.19	CMTM3	-0.776291	-0.0217071	0.437577	0.801462	Skin_Sun_Exposed_Lower_leg
Meta	ENSG00000177370.4	TIMM22	0.77613	0.00699834	0.437673	0.801478	Skin_Sun_Exposed_Lower_leg
Meta	ENSG00000165424.6	ZCCHC24	-0.775879	-0.0249128	0.43782	0.801478	Skin_Sun_Exposed_Lower_leg
Meta	ENSG00000129673.9	AANAT	-0.775837	-0.011632	0.437845	0.801478	Skin_Sun_Exposed_Lower_leg
Meta	ENSG00000237523.1	LINC00857	0.77568	0.0139374	0.437938	0.801487	Skin_Sun_Exposed_Lower_leg
Meta	ENSG00000157870.14	FAM213B	-0.77536	-0.0224601	0.438127	0.801487	Skin_Sun_Exposed_Lower_leg
Meta	ENSG00000117682.16	DHDDS	-0.775351	-0.00547925	0.438132	0.801487	Skin_Sun_Exposed_Lower_leg
Meta	ENSG00000174749.5	C4orf32	-0.775106	-0.012827	0.438277	0.801487	Skin_Sun_Exposed_Lower_leg
Meta	ENSG00000082805.19	ERC1	-0.775097	-0.020001	0.438282	0.801487	Skin_Sun_Exposed_Lower_leg
Meta	ENSG00000125122.15	LRRC29	0.774852	0.0102875	0.438427	0.801594	Skin_Sun_Exposed_Lower_leg
Meta	ENSG00000167930.15	FAM234A	0.774429	0.0207399	0.438677	0.801893	Skin_Sun_Exposed_Lower_leg
Meta	ENSG00000119408.16	NEK6	-0.773901	-0.020731	0.438989	0.802305	Skin_Sun_Exposed_Lower_leg
Meta	ENSG00000048544.5	MRPS10	-0.773752	-0.00559041	0.439077	0.802308	Skin_Sun_Exposed_Lower_leg
Meta	ENSG00000052344.15	PRSS8	0.773222	0.0796239	0.439391	0.802308	Skin_Sun_Exposed_Lower_leg
Meta	ENSG00000267795.5	SMIM22	-0.77317	-0.00820089	0.439422	0.802308	Skin_Sun_Exposed_Lower_leg
Meta	ENSG00000170145.4	SIK2	-0.773134	-0.0260761	0.439443	0.802308	Skin_Sun_Exposed_Lower_leg
Meta	ENSG00000112761.20	WISP3	-0.773109	-0.00290628	0.439458	0.802308	Skin_Sun_Exposed_Lower_leg
Meta	ENSG00000233056.2	ERVH48-1	-0.77298	-0.00733655	0.439534	0.802308	Skin_Sun_Exposed_Lower_leg
Meta	ENSG00000107099.15	DOCK8	0.7728	0.00689649	0.439641	0.802308	Skin_Sun_Exposed_Lower_leg
Meta	ENSG00000161551.14	ZNF577	-0.772729	-0.0216586	0.439683	0.802308	Skin_Sun_Exposed_Lower_leg
Meta	ENSG00000023445.13	BIRC3	-0.772098	-0.00799403	0.440057	0.802411	Skin_Sun_Exposed_Lower_leg
Meta	ENSG00000173848.18	NET1	-0.772027	-0.0219303	0.440098	0.802411	Skin_Sun_Exposed_Lower_leg
Meta	ENSG00000120800.4	UTP20	0.771897	0.0271811	0.440175	0.802411	Skin_Sun_Exposed_Lower_leg
Meta	ENSG00000150594.6	ADRA2A	-0.771836	-0.0158807	0.440212	0.802411	Skin_Sun_Exposed_Lower_leg
Meta	ENSG00000125898.12	FAM110A	0.771759	0.0198575	0.440257	0.802411	Skin_Sun_Exposed_Lower_leg
Meta	ENSG00000226007.2	RP11-211N8.2	0.771758	0.0402557	0.440258	0.802411	Skin_Sun_Exposed_Lower_leg
Meta	ENSG00000158669.11	GPAT4	-0.771184	-0.0186094	0.440598	0.80281	Skin_Sun_Exposed_Lower_leg
Meta	ENSG00000150459.12	SAP18	0.770692	0.00862844	0.44089	0.80281	Skin_Sun_Exposed_Lower_leg
Meta	ENSG00000164167.10	LSM6	0.770547	0.0207137	0.440976	0.80281	Skin_Sun_Exposed_Lower_leg
Meta	ENSG00000146376.10	ARHGAP18	-0.770428	-0.0225071	0.441046	0.80281	Skin_Sun_Exposed_Lower_leg
Meta	ENSG00000100312.10	ACR	0.77029	0.0263182	0.441128	0.80281	Skin_Sun_Exposed_Lower_leg
Meta	ENSG00000126217.20	MCF2L	0.770284	0.00860648	0.441131	0.80281	Skin_Sun_Exposed_Lower_leg
Meta	ENSG00000152223.12	EPG5	-0.770271	-0.0131786	0.441139	0.80281	Skin_Sun_Exposed_Lower_leg
Meta	ENSG00000132881.11	RSG1	0.77022	0.0248579	0.441169	0.80281	Skin_Sun_Exposed_Lower_leg
Meta	ENSG00000167468.16	GPX4	0.769842	0.0130226	0.441393	0.802917	Skin_Sun_Exposed_Lower_leg
Meta	ENSG00000138669.9	PRKG2	-0.76983	-0.0145564	0.441401	0.802917	Skin_Sun_Exposed_Lower_leg
Meta	ENSG00000070961.15	ATP2B1	0.769431	0.00857708	0.441637	0.803138	Skin_Sun_Exposed_Lower_leg
Meta	ENSG00000168743.12	NPNT	-0.769333	-0.014602	0.441696	0.803138	Skin_Sun_Exposed_Lower_leg
Meta	ENSG00000084072.16	PPIE	-0.769039	-0.00166689	0.44187	0.803298	Skin_Sun_Exposed_Lower_leg
Meta	ENSG00000188883.4	KLRG2	0.768825	0.0105563	0.441997	0.803372	Skin_Sun_Exposed_Lower_leg
Meta	ENSG00000180316.12	PNPLA1	0.768643	0.0204262	0.442105	0.803411	Skin_Sun_Exposed_Lower_leg
Meta	ENSG00000006282.20	SPATA20	0.768454	0.00257518	0.442217	0.803457	Skin_Sun_Exposed_Lower_leg
Meta	ENSG00000175322.11	ZNF519	0.767912	0.00858974	0.44254	0.803849	Skin_Sun_Exposed_Lower_leg
Meta	ENSG00000111432.4	FZD10	-0.767799	-0.0106815	0.442607	0.803849	Skin_Sun_Exposed_Lower_leg
Meta	ENSG00000166126.10	AMN	-0.767594	-0.0100542	0.442728	0.803913	Skin_Sun_Exposed_Lower_leg
Meta	ENSG00000198185.11	ZNF334	-0.767194	-0.00236005	0.442966	0.80409	Skin_Sun_Exposed_Lower_leg
Meta	ENSG00000136697.12	IL1F10	0.767138	0.00941466	0.443	0.80409	Skin_Sun_Exposed_Lower_leg
Meta	ENSG00000079950.13	STX7	0.76628	0.0138332	0.44351	0.804327	Skin_Sun_Exposed_Lower_leg
Meta	ENSG00000137871.19	ZNF280D	0.766264	0.0430027	0.443519	0.804327	Skin_Sun_Exposed_Lower_leg
Meta	ENSG00000104774.12	MAN2B1	-0.766215	-0.0102475	0.443548	0.804327	Skin_Sun_Exposed_Lower_leg
Meta	ENSG00000196511.14	TPK1	0.766014	0.0177204	0.443668	0.804327	Skin_Sun_Exposed_Lower_leg
Meta	ENSG00000146197.8	SCUBE3	0.766003	0.0457239	0.443674	0.804327	Skin_Sun_Exposed_Lower_leg
Meta	ENSG00000140459.17	CYP11A1	-0.765944	-0.0113638	0.44371	0.804327	Skin_Sun_Exposed_Lower_leg
Meta	ENSG00000176170.13	SPHK1	-0.765898	-0.0131374	0.443737	0.804327	Skin_Sun_Exposed_Lower_leg
Meta	ENSG00000197768.10	STPG3	0.765118	0.0123586	0.444201	0.804873	Skin_Sun_Exposed_Lower_leg
Meta	ENSG00000274245.1	RP11-357P18.2	-0.765101	-0.00462413	0.444212	0.804873	Skin_Sun_Exposed_Lower_leg
Meta	ENSG00000148672.8	GLUD1	0.764902	0.0239372	0.44433	0.80493	Skin_Sun_Exposed_Lower_leg
Meta	ENSG00000110075.14	PPP6R3	-0.764714	-0.0270199	0.444442	0.804976	Skin_Sun_Exposed_Lower_leg
Meta	ENSG00000183718.5	TRIM52	0.764395	0.036926	0.444632	0.80508	Skin_Sun_Exposed_Lower_leg
Meta	ENSG00000162062.14	C16orf59	-0.764326	-0.0278714	0.444673	0.80508	Skin_Sun_Exposed_Lower_leg
Meta	ENSG00000237290.1	LINC01343	0.76347	0.00949154	0.445183	0.805847	Skin_Sun_Exposed_Lower_leg
Meta	ENSG00000105771.13	SMG9	0.763113	0.0413153	0.445396	0.80588	Skin_Sun_Exposed_Lower_leg
Meta	ENSG00000146648.17	EGFR	0.763101	0.0167878	0.445403	0.80588	Skin_Sun_Exposed_Lower_leg
Meta	ENSG00000174501.14	ANKRD36C	0.763002	0.0220699	0.445462	0.80588	Skin_Sun_Exposed_Lower_leg
Meta	ENSG00000048405.9	ZNF800	0.762545	0.024525	0.445735	0.806216	Skin_Sun_Exposed_Lower_leg
Meta	ENSG00000084110.10	HAL	0.762377	0.00440834	0.445835	0.80624	Skin_Sun_Exposed_Lower_leg
Meta	ENSG00000124523.15	SIRT5	-0.762148	-0.00889146	0.445972	0.80633	Skin_Sun_Exposed_Lower_leg
Meta	ENSG00000167118.10	URM1	0.761699	0.0566435	0.446239	0.806356	Skin_Sun_Exposed_Lower_leg
Meta	ENSG00000265519.1	CTD-3157E16.1	0.761674	0.0211359	0.446255	0.806356	Skin_Sun_Exposed_Lower_leg
Meta	ENSG00000093000.18	NUP50	0.761647	0.00717119	0.44627	0.806356	Skin_Sun_Exposed_Lower_leg
Meta	ENSG00000140471.16	LINS1	0.76125	0.0198545	0.446508	0.806356	Skin_Sun_Exposed_Lower_leg
Meta	ENSG00000196981.3	WDR5B	-0.761146	-0.00578202	0.44657	0.806356	Skin_Sun_Exposed_Lower_leg
Meta	ENSG00000187244.10	BCAM	-0.760724	-0.0190298	0.446822	0.806356	Skin_Sun_Exposed_Lower_leg
Meta	ENSG00000103184.11	SEC14L5	0.76056	0.0210479	0.44692	0.806356	Skin_Sun_Exposed_Lower_leg
Meta	ENSG00000122873.11	CISD1	0.760435	0.0169707	0.446994	0.806356	Skin_Sun_Exposed_Lower_leg
Meta	ENSG00000188677.14	PARVB	-0.760211	-0.0137216	0.447128	0.806356	Skin_Sun_Exposed_Lower_leg
Meta	ENSG00000135390.17	ATP5G2	0.760059	0.0236678	0.447219	0.806356	Skin_Sun_Exposed_Lower_leg
Meta	ENSG00000223658.7	C1GALT1C1L	0.759899	0.00941901	0.447315	0.806356	Skin_Sun_Exposed_Lower_leg
Meta	ENSG00000148484.17	RSU1	0.75981	0.00491171	0.447368	0.806356	Skin_Sun_Exposed_Lower_leg
Meta	ENSG00000180043.11	FAM71E2	0.759673	0.00516369	0.44745	0.806356	Skin_Sun_Exposed_Lower_leg
Meta	ENSG00000171603.16	CLSTN1	-0.759614	-0.0214086	0.447485	0.806356	Skin_Sun_Exposed_Lower_leg
Meta	ENSG00000163995.19	ABLIM2	-0.759556	-0.0132687	0.44752	0.806356	Skin_Sun_Exposed_Lower_leg
Meta	ENSG00000106624.10	AEBP1	0.759361	0.0250725	0.447637	0.806356	Skin_Sun_Exposed_Lower_leg
Meta	ENSG00000230453.9	ANKRD18B	0.759182	0.0120677	0.447743	0.806356	Skin_Sun_Exposed_Lower_leg
Meta	ENSG00000277149.4	TYW1B	0.759063	0.0021556	0.447815	0.806356	Skin_Sun_Exposed_Lower_leg
Meta	ENSG00000141098.12	GFOD2	0.759031	0.00959768	0.447834	0.806356	Skin_Sun_Exposed_Lower_leg
Meta	ENSG00000162585.16	FAAP20	-0.759009	-0.00853884	0.447847	0.806356	Skin_Sun_Exposed_Lower_leg
Meta	ENSG00000121236.20	TRIM6	-0.758762	-0.0090064	0.447995	0.806356	Skin_Sun_Exposed_Lower_leg
Meta	ENSG00000047188.15	YTHDC2	-0.758756	-0.0189142	0.447999	0.806356	Skin_Sun_Exposed_Lower_leg
Meta	ENSG00000144118.13	RALB	-0.758591	-0.0198785	0.448097	0.806356	Skin_Sun_Exposed_Lower_leg
Meta	ENSG00000173175.14	ADCY5	-0.758558	-0.0297257	0.448117	0.806356	Skin_Sun_Exposed_Lower_leg
Meta	ENSG00000133574.9	GIMAP4	-0.758374	-0.0248926	0.448227	0.806356	Skin_Sun_Exposed_Lower_leg
Meta	ENSG00000087053.18	MTMR2	0.758343	0.0151644	0.448246	0.806356	Skin_Sun_Exposed_Lower_leg
Meta	ENSG00000012822.15	CALCOCO1	-0.757804	-0.0351905	0.448569	0.80678	Skin_Sun_Exposed_Lower_leg
Meta	ENSG00000172554.11	SNTG2	-0.757564	-0.00967985	0.448712	0.806881	Skin_Sun_Exposed_Lower_leg
Meta	ENSG00000124171.8	PARD6B	-0.757377	-0.0239841	0.448824	0.806927	Skin_Sun_Exposed_Lower_leg
Meta	ENSG00000135047.14	CTSL	0.756568	0.018663	0.449309	0.807289	Skin_Sun_Exposed_Lower_leg
Meta	ENSG00000253313.5	C1orf210	0.75654	0.0467103	0.449326	0.807289	Skin_Sun_Exposed_Lower_leg
Meta	ENSG00000224271.5	RP11-191L9.4	0.756456	0.0171892	0.449376	0.807289	Skin_Sun_Exposed_Lower_leg
Meta	ENSG00000240694.8	PNMA2	-0.75637	-0.00913721	0.449427	0.807289	Skin_Sun_Exposed_Lower_leg
Meta	ENSG00000183346.6	C10orf107	-0.756179	-0.00358542	0.449542	0.807289	Skin_Sun_Exposed_Lower_leg
Meta	ENSG00000226101.1	LINC02097	0.756169	0.0120715	0.449548	0.807289	Skin_Sun_Exposed_Lower_leg
Meta	ENSG00000154025.15	SLC5A10	-0.755154	-0.0128125	0.450156	0.807971	Skin_Sun_Exposed_Lower_leg
Meta	ENSG00000168610.14	STAT3	-0.754947	-0.0462144	0.450281	0.807971	Skin_Sun_Exposed_Lower_leg
Meta	ENSG00000254139.1	CTD-2339F6.1	-0.754938	-0.0117217	0.450286	0.807971	Skin_Sun_Exposed_Lower_leg
Meta	ENSG00000021762.19	OSBPL5	0.754841	0.00532792	0.450344	0.807971	Skin_Sun_Exposed_Lower_leg
Meta	ENSG00000134748.12	PRPF38A	0.75481	0.00997845	0.450363	0.807971	Skin_Sun_Exposed_Lower_leg
Meta	ENSG00000107625.12	DDX50	0.754431	0.0465743	0.45059	0.807973	Skin_Sun_Exposed_Lower_leg
Meta	ENSG00000183307.3	CECR6	-0.754416	-0.0101531	0.4506	0.807973	Skin_Sun_Exposed_Lower_leg
Meta	ENSG00000134852.14	CLOCK	0.754207	0.0107828	0.450725	0.807973	Skin_Sun_Exposed_Lower_leg
Meta	ENSG00000251532.1	CTD-2245E15.3	0.753979	0.00650778	0.450862	0.807973	Skin_Sun_Exposed_Lower_leg
Meta	ENSG00000198331.10	HYLS1	-0.753973	-0.00533715	0.450866	0.807973	Skin_Sun_Exposed_Lower_leg
Meta	ENSG00000141560.14	FN3KRP	0.753855	0.00277367	0.450936	0.807973	Skin_Sun_Exposed_Lower_leg
Meta	ENSG00000172197.10	MBOAT1	-0.753793	-0.00733433	0.450974	0.807973	Skin_Sun_Exposed_Lower_leg
Meta	ENSG00000187796.13	CARD9	-0.753345	-0.010655	0.451243	0.808203	Skin_Sun_Exposed_Lower_leg
Meta	ENSG00000140632.16	GLYR1	0.753288	0.039535	0.451277	0.808203	Skin_Sun_Exposed_Lower_leg
Meta	ENSG00000214022.11	REPIN1	-0.752985	-0.00962859	0.451459	0.808336	Skin_Sun_Exposed_Lower_leg
Meta	ENSG00000136891.13	TEX10	0.752604	0.00461206	0.451688	0.808336	Skin_Sun_Exposed_Lower_leg
Meta	ENSG00000140332.15	TLE3	0.752486	0.0347889	0.451759	0.808336	Skin_Sun_Exposed_Lower_leg
Meta	ENSG00000167785.8	ZNF558	0.752482	0.014252	0.451761	0.808336	Skin_Sun_Exposed_Lower_leg
Meta	ENSG00000075539.13	FRYL	0.75244	0.0287791	0.451786	0.808336	Skin_Sun_Exposed_Lower_leg
Meta	ENSG00000115008.5	IL1A	-0.752243	-0.0046084	0.451905	0.808392	Skin_Sun_Exposed_Lower_leg
Meta	ENSG00000234455.1	AC067960.1	0.751864	0.011581	0.452133	0.808644	Skin_Sun_Exposed_Lower_leg
Meta	ENSG00000276855.1	CTD-3157E16.2	0.751623	0.0302991	0.452278	0.808748	Skin_Sun_Exposed_Lower_leg
Meta	ENSG00000256713.7	PGA5	-0.750875	-0.0264693	0.452728	0.809052	Skin_Sun_Exposed_Lower_leg
Meta	ENSG00000102468.10	HTR2A	0.750708	0.00984978	0.452828	0.809052	Skin_Sun_Exposed_Lower_leg
Meta	ENSG00000099821.13	POLRMT	0.750676	0.0089975	0.452848	0.809052	Skin_Sun_Exposed_Lower_leg
Meta	ENSG00000103034.14	NDRG4	-0.750654	-0.00967347	0.452861	0.809052	Skin_Sun_Exposed_Lower_leg
Meta	ENSG00000132849.19	PATJ	0.750459	0.0113091	0.452978	0.809052	Skin_Sun_Exposed_Lower_leg
Meta	ENSG00000183067.5	IGSF5	0.750357	0.00917603	0.45304	0.809052	Skin_Sun_Exposed_Lower_leg
Meta	ENSG00000175265.17	GOLGA8A	0.750235	0.0250918	0.453113	0.809052	Skin_Sun_Exposed_Lower_leg
Meta	ENSG00000108389.9	MTMR4	0.750136	0.0361309	0.453173	0.809052	Skin_Sun_Exposed_Lower_leg
Meta	ENSG00000124608.4	AARS2	0.750036	0.0184462	0.453233	0.809052	Skin_Sun_Exposed_Lower_leg
Meta	ENSG00000168765.16	GSTM4	-0.749417	-0.00276889	0.453606	0.809472	Skin_Sun_Exposed_Lower_leg
Meta	ENSG00000142875.19	PRKACB	-0.749355	-0.0373836	0.453643	0.809472	Skin_Sun_Exposed_Lower_leg
Meta	ENSG00000253217.1	KB-1991G8.1	0.74882	0.0156625	0.453966	0.809709	Skin_Sun_Exposed_Lower_leg
Meta	ENSG00000185966.3	LCE3E	-0.748574	-0.00783964	0.454114	0.809709	Skin_Sun_Exposed_Lower_leg
Meta	ENSG00000234616.8	JRK	0.74834	0.0124156	0.454255	0.809709	Skin_Sun_Exposed_Lower_leg
Meta	ENSG00000111775.2	COX6A1	0.748225	0.017709	0.454325	0.809709	Skin_Sun_Exposed_Lower_leg
Meta	ENSG00000114999.7	TTL	-0.748197	-0.00776977	0.454341	0.809709	Skin_Sun_Exposed_Lower_leg
Meta	ENSG00000126653.17	NSRP1	0.748193	0.0152757	0.454344	0.809709	Skin_Sun_Exposed_Lower_leg
Meta	ENSG00000134030.13	CTIF	0.748122	0.025833	0.454387	0.809709	Skin_Sun_Exposed_Lower_leg
Meta	ENSG00000185880.12	TRIM69	0.747824	0.00689591	0.454567	0.809727	Skin_Sun_Exposed_Lower_leg
Meta	ENSG00000100234.11	TIMP3	-0.747815	-0.0217184	0.454572	0.809727	Skin_Sun_Exposed_Lower_leg
Meta	ENSG00000138075.11	ABCG5	-0.747523	-0.0141396	0.454748	0.809736	Skin_Sun_Exposed_Lower_leg
Meta	ENSG00000109917.10	ZPR1	0.747518	0.0326041	0.454751	0.809736	Skin_Sun_Exposed_Lower_leg
Meta	ENSG00000186510.11	CLCNKA	-0.746843	-0.0139697	0.455158	0.810035	Skin_Sun_Exposed_Lower_leg
Meta	ENSG00000152253.8	SPC25	0.746581	0.0114198	0.455316	0.810035	Skin_Sun_Exposed_Lower_leg
Meta	ENSG00000128699.13	ORMDL1	-0.746399	-0.00285499	0.455426	0.810035	Skin_Sun_Exposed_Lower_leg
Meta	ENSG00000135916.15	ITM2C	0.746391	0.0125349	0.455431	0.810035	Skin_Sun_Exposed_Lower_leg
Meta	ENSG00000272138.1	LINC01607	-0.746137	-0.00805892	0.455585	0.810035	Skin_Sun_Exposed_Lower_leg
Meta	ENSG00000260388.2	LINC00562	-0.745807	-0.00609398	0.455784	0.810035	Skin_Sun_Exposed_Lower_leg
Meta	ENSG00000197766.7	CFD	-0.745724	-0.0320005	0.455834	0.810035	Skin_Sun_Exposed_Lower_leg
Meta	ENSG00000100448.3	CTSG	0.745675	0.0174411	0.455864	0.810035	Skin_Sun_Exposed_Lower_leg
Meta	ENSG00000134215.15	VAV3	-0.745518	-0.0181075	0.455959	0.810035	Skin_Sun_Exposed_Lower_leg
Meta	ENSG00000212124.2	TAS2R19	-0.745367	-0.00904433	0.45605	0.810035	Skin_Sun_Exposed_Lower_leg
Meta	ENSG00000071051.13	NCK2	0.745304	0.00865419	0.456088	0.810035	Skin_Sun_Exposed_Lower_leg
Meta	ENSG00000283897.1	CTB-88F18.5	0.744989	0.00628644	0.456278	0.810035	Skin_Sun_Exposed_Lower_leg
Meta	ENSG00000203785.8	SPRR2E	-0.74486	-0.00799108	0.456357	0.810035	Skin_Sun_Exposed_Lower_leg
Meta	ENSG00000169469.8	SPRR1B	0.744684	0.00622222	0.456463	0.810035	Skin_Sun_Exposed_Lower_leg
Meta	ENSG00000188001.9	TPRG1	-0.744474	-0.0117964	0.45659	0.810035	Skin_Sun_Exposed_Lower_leg
Meta	ENSG00000222014.5	RAB6C	0.744472	0.00998464	0.456591	0.810035	Skin_Sun_Exposed_Lower_leg
Meta	ENSG00000254281.1	KB-1507C5.4	-0.744215	-0.0158618	0.456746	0.810035	Skin_Sun_Exposed_Lower_leg
Meta	ENSG00000138756.17	BMP2K	-0.744197	-0.0340384	0.456757	0.810035	Skin_Sun_Exposed_Lower_leg
Meta	ENSG00000124116.18	WFDC3	-0.744028	-0.00218568	0.45686	0.810035	Skin_Sun_Exposed_Lower_leg
Meta	ENSG00000171960.10	PPIH	-0.743827	-0.0254951	0.456981	0.810035	Skin_Sun_Exposed_Lower_leg
Meta	ENSG00000171766.15	GATM	-0.743658	-0.00947381	0.457084	0.810035	Skin_Sun_Exposed_Lower_leg
Meta	ENSG00000264230.7	ANXA8L1	0.743594	0.0106363	0.457122	0.810035	Skin_Sun_Exposed_Lower_leg
Meta	ENSG00000124570.17	SERPINB6	0.743574	0.0135607	0.457134	0.810035	Skin_Sun_Exposed_Lower_leg
Meta	ENSG00000003989.17	SLC7A2	-0.743557	-0.012481	0.457144	0.810035	Skin_Sun_Exposed_Lower_leg
Meta	ENSG00000133661.15	SFTPD	-0.743545	-0.00486996	0.457152	0.810035	Skin_Sun_Exposed_Lower_leg
Meta	ENSG00000203859.9	HSD3B2	0.743483	0.0193766	0.457189	0.810035	Skin_Sun_Exposed_Lower_leg
Meta	ENSG00000090432.6	MUL1	-0.743213	-0.0106919	0.457353	0.81017	Skin_Sun_Exposed_Lower_leg
Meta	ENSG00000173221.13	GLRX	-0.743028	-0.0127401	0.457465	0.810214	Skin_Sun_Exposed_Lower_leg
Meta	ENSG00000100979.14	PLTP	-0.742416	-0.0094663	0.457836	0.810484	Skin_Sun_Exposed_Lower_leg
Meta	ENSG00000170677.5	SOCS6	0.742269	0.0266662	0.457924	0.810484	Skin_Sun_Exposed_Lower_leg
Meta	ENSG00000114125.13	RNF7	0.742113	0.0164325	0.458019	0.810484	Skin_Sun_Exposed_Lower_leg
Meta	ENSG00000070061.14	IKBKAP	-0.742016	-0.0152274	0.458078	0.810484	Skin_Sun_Exposed_Lower_leg
Meta	ENSG00000145476.15	CYP4V2	0.741982	0.00537557	0.458098	0.810484	Skin_Sun_Exposed_Lower_leg
Meta	ENSG00000020256.19	ZFP64	-0.741861	-0.0119627	0.458172	0.810484	Skin_Sun_Exposed_Lower_leg
Meta	ENSG00000089558.8	KCNH4	0.741735	0.0195166	0.458248	0.810484	Skin_Sun_Exposed_Lower_leg
Meta	ENSG00000130695.14	CEP85	-0.741622	-0.00773498	0.458316	0.810484	Skin_Sun_Exposed_Lower_leg
Meta	ENSG00000184156.16	KCNQ3	0.740942	0.00952743	0.458729	0.810878	Skin_Sun_Exposed_Lower_leg
Meta	ENSG00000167637.16	ZNF283	-0.740832	-0.0246243	0.458795	0.810878	Skin_Sun_Exposed_Lower_leg
Meta	ENSG00000154655.15	L3MBTL4	0.740822	0.0149063	0.458801	0.810878	Skin_Sun_Exposed_Lower_leg
Meta	ENSG00000109654.14	TRIM2	0.740335	0.0308666	0.459097	0.811246	Skin_Sun_Exposed_Lower_leg
Meta	ENSG00000182853.11	VMO1	-0.739947	-0.00506842	0.459332	0.811507	Skin_Sun_Exposed_Lower_leg
Meta	ENSG00000133454.15	MYO18B	-0.739767	-0.0112249	0.459442	0.811546	Skin_Sun_Exposed_Lower_leg
Meta	ENSG00000166682.10	TMPRSS5	-0.739621	-0.0142779	0.45953	0.811548	Skin_Sun_Exposed_Lower_leg
Meta	ENSG00000243896.3	OR2A7	0.738798	0.0055142	0.46003	0.812212	Skin_Sun_Exposed_Lower_leg
Meta	ENSG00000064547.13	LPAR2	0.738713	0.0208152	0.460081	0.812212	Skin_Sun_Exposed_Lower_leg
Meta	ENSG00000167815.11	PRDX2	-0.738482	-0.0235701	0.460222	0.812305	Skin_Sun_Exposed_Lower_leg
Meta	ENSG00000163393.12	SLC22A15	0.738202	0.024401	0.460392	0.812451	Skin_Sun_Exposed_Lower_leg
Meta	ENSG00000157954.14	WIPI2	-0.737993	-0.0305076	0.460519	0.81252	Skin_Sun_Exposed_Lower_leg
Meta	ENSG00000170801.9	HTRA3	0.737424	0.0133369	0.460865	0.812718	Skin_Sun_Exposed_Lower_leg
Meta	ENSG00000137574.10	TGS1	0.737148	0.00520995	0.461033	0.812718	Skin_Sun_Exposed_Lower_leg
Meta	ENSG00000087076.8	HSD17B14	-0.737114	-0.00556299	0.461053	0.812718	Skin_Sun_Exposed_Lower_leg
Meta	ENSG00000183309.11	ZNF623	-0.736993	-0.00842165	0.461126	0.812718	Skin_Sun_Exposed_Lower_leg
Meta	ENSG00000102886.14	GDPD3	0.736802	0.00777483	0.461243	0.812718	Skin_Sun_Exposed_Lower_leg
Meta	ENSG00000237232.7	ZNF295-AS1	0.736684	0.00688028	0.461314	0.812718	Skin_Sun_Exposed_Lower_leg
Meta	ENSG00000183336.8	BOLA2	0.736661	0.00389517	0.461329	0.812718	Skin_Sun_Exposed_Lower_leg
Meta	ENSG00000164983.7	TMEM65	-0.736656	-0.0218983	0.461332	0.812718	Skin_Sun_Exposed_Lower_leg
Meta	ENSG00000158850.14	B4GALT3	0.736156	0.0223522	0.461636	0.81296	Skin_Sun_Exposed_Lower_leg
Meta	ENSG00000132623.15	ANKEF1	-0.735951	-0.00515879	0.46176	0.81296	Skin_Sun_Exposed_Lower_leg
Meta	ENSG00000274422.1	LL22NC03-2H8.5	0.735874	0.136147	0.461807	0.81296	Skin_Sun_Exposed_Lower_leg
Meta	ENSG00000142867.12	BCL10	0.735854	0.0117437	0.46182	0.81296	Skin_Sun_Exposed_Lower_leg
Meta	ENSG00000004897.11	CDC27	0.735289	0.0274381	0.462163	0.813411	Skin_Sun_Exposed_Lower_leg
Meta	ENSG00000139719.9	VPS33A	-0.734572	-0.029202	0.4626	0.814026	Skin_Sun_Exposed_Lower_leg
Meta	ENSG00000164597.13	COG5	-0.734222	-0.0229794	0.462814	0.81423	Skin_Sun_Exposed_Lower_leg
Meta	ENSG00000075415.12	SLC25A3	-0.734093	-0.0195082	0.462892	0.81423	Skin_Sun_Exposed_Lower_leg
Meta	ENSG00000132329.10	RAMP1	-0.733318	-0.0131015	0.463365	0.814713	Skin_Sun_Exposed_Lower_leg
Meta	ENSG00000129317.14	PUS7L	0.733144	0.0152006	0.463471	0.814713	Skin_Sun_Exposed_Lower_leg
Meta	ENSG00000134245.17	WNT2B	0.733071	0.0189267	0.463515	0.814713	Skin_Sun_Exposed_Lower_leg
Meta	ENSG00000125144.13	MT1G	-0.733067	-0.00910159	0.463518	0.814713	Skin_Sun_Exposed_Lower_leg
Meta	ENSG00000273045.5	C2orf15	0.732737	0.0152389	0.463719	0.81487	Skin_Sun_Exposed_Lower_leg
Meta	ENSG00000124103.8	FAM209A	-0.732632	-0.0145753	0.463783	0.81487	Skin_Sun_Exposed_Lower_leg
Meta	ENSG00000258818.3	RNASE4	0.732001	0.0166025	0.464168	0.815035	Skin_Sun_Exposed_Lower_leg
Meta	ENSG00000164687.10	FABP5	0.731893	0.0135673	0.464234	0.815035	Skin_Sun_Exposed_Lower_leg
Meta	ENSG00000084674.14	APOB	-0.731863	-0.00361306	0.464252	0.815035	Skin_Sun_Exposed_Lower_leg
Meta	ENSG00000185640.5	KRT79	0.731826	0.00880219	0.464275	0.815035	Skin_Sun_Exposed_Lower_leg
Meta	ENSG00000204463.12	BAG6	-0.731759	-0.0242592	0.464316	0.815035	Skin_Sun_Exposed_Lower_leg
Meta	ENSG00000049656.13	CLPTM1L	-0.731147	-0.026667	0.464689	0.815319	Skin_Sun_Exposed_Lower_leg
Meta	ENSG00000088812.17	ATRN	-0.731009	-0.0144073	0.464774	0.815319	Skin_Sun_Exposed_Lower_leg
Meta	ENSG00000186026.6	ZNF284	-0.730942	-0.00632202	0.464815	0.815319	Skin_Sun_Exposed_Lower_leg
Meta	ENSG00000155254.12	MARVELD1	-0.730918	-0.00683628	0.464829	0.815319	Skin_Sun_Exposed_Lower_leg
Meta	ENSG00000114491.13	UMPS	-0.72996	-0.00832361	0.465415	0.816001	Skin_Sun_Exposed_Lower_leg
Meta	ENSG00000128563.13	PRKRIP1	0.729906	0.0216682	0.465448	0.816001	Skin_Sun_Exposed_Lower_leg
Meta	ENSG00000185798.7	WDR53	-0.729726	-0.024062	0.465558	0.816001	Skin_Sun_Exposed_Lower_leg
Meta	ENSG00000126787.12	DLGAP5	0.729645	0.0150676	0.465607	0.816001	Skin_Sun_Exposed_Lower_leg
Meta	ENSG00000105402.7	NAPA	-0.729562	-0.0274016	0.465658	0.816001	Skin_Sun_Exposed_Lower_leg
Meta	ENSG00000101624.10	CEP76	0.729051	0.0321965	0.465971	0.816135	Skin_Sun_Exposed_Lower_leg
Meta	ENSG00000130479.10	MAP1S	0.729038	0.018235	0.465978	0.816135	Skin_Sun_Exposed_Lower_leg
Meta	ENSG00000159871.14	LYPD5	-0.728953	-0.00763961	0.46603	0.816135	Skin_Sun_Exposed_Lower_leg
Meta	ENSG00000266904.5	LINC00663	0.728861	0.00528187	0.466086	0.816135	Skin_Sun_Exposed_Lower_leg
Meta	ENSG00000128791.11	TWSG1	-0.728606	-0.0133311	0.466243	0.816254	Skin_Sun_Exposed_Lower_leg
Meta	ENSG00000116906.11	GNPAT	-0.728378	-0.00573774	0.466382	0.816345	Skin_Sun_Exposed_Lower_leg
Meta	ENSG00000162694.13	EXTL2	-0.72808	-0.0173703	0.466565	0.81651	Skin_Sun_Exposed_Lower_leg
Meta	ENSG00000137710.14	RDX	0.72781	0.0131263	0.46673	0.816646	Skin_Sun_Exposed_Lower_leg
Meta	ENSG00000138231.12	DBR1	-0.727224	-0.0140564	0.467088	0.816955	Skin_Sun_Exposed_Lower_leg
Meta	ENSG00000133275.15	CSNK1G2	-0.72706	-0.0364984	0.467189	0.816955	Skin_Sun_Exposed_Lower_leg
Meta	ENSG00000165794.9	SLC39A2	-0.727023	-0.00787676	0.467212	0.816955	Skin_Sun_Exposed_Lower_leg
Meta	ENSG00000188517.14	COL25A1	-0.726946	-0.031657	0.467259	0.816955	Skin_Sun_Exposed_Lower_leg
Meta	ENSG00000171425.9	ZNF581	-0.726571	-0.0307979	0.467489	0.817202	Skin_Sun_Exposed_Lower_leg
Meta	ENSG00000259673.5	IQCH-AS1	-0.726207	-0.0132136	0.467712	0.817438	Skin_Sun_Exposed_Lower_leg
Meta	ENSG00000197385.5	ZNF860	-0.725376	-0.012158	0.468221	0.818062	Skin_Sun_Exposed_Lower_leg
Meta	ENSG00000154027.18	AK5	0.725248	0.0115296	0.4683	0.818062	Skin_Sun_Exposed_Lower_leg
Meta	ENSG00000232237.3	ASCL5	-0.725194	-0.0173174	0.468333	0.818062	Skin_Sun_Exposed_Lower_leg
Meta	ENSG00000186910.3	SERPINA11	-0.724484	-0.00635394	0.468769	0.818377	Skin_Sun_Exposed_Lower_leg
Meta	ENSG00000125430.8	HS3ST3B1	-0.724325	-0.016603	0.468866	0.818377	Skin_Sun_Exposed_Lower_leg
Meta	ENSG00000123992.18	DNPEP	-0.724023	-0.00798442	0.469051	0.818377	Skin_Sun_Exposed_Lower_leg
Meta	ENSG00000260693.1	AC026150.8	-0.724008	-0.0103131	0.469061	0.818377	Skin_Sun_Exposed_Lower_leg
Meta	ENSG00000130762.14	ARHGEF16	-0.723851	-0.00707571	0.469157	0.818377	Skin_Sun_Exposed_Lower_leg
Meta	ENSG00000204261.8	PSMB8-AS1	-0.723848	-0.0260995	0.469159	0.818377	Skin_Sun_Exposed_Lower_leg
Meta	ENSG00000070950.9	RAD18	0.723802	0.0144662	0.469187	0.818377	Skin_Sun_Exposed_Lower_leg
Meta	ENSG00000197747.8	S100A10	-0.72375	-0.024372	0.469219	0.818377	Skin_Sun_Exposed_Lower_leg
Meta	ENSG00000111728.10	ST8SIA1	-0.723474	-0.00547886	0.469389	0.818394	Skin_Sun_Exposed_Lower_leg
Meta	ENSG00000090615.14	GOLGA3	-0.723189	-0.0105077	0.469564	0.818394	Skin_Sun_Exposed_Lower_leg
Meta	ENSG00000136868.10	SLC31A1	-0.723169	-0.0224011	0.469576	0.818394	Skin_Sun_Exposed_Lower_leg
Meta	ENSG00000172824.14	CES4A	0.72316	0.023807	0.469582	0.818394	Skin_Sun_Exposed_Lower_leg
Meta	ENSG00000259511.2	UBE2Q2L	-0.722955	-0.0032844	0.469708	0.818439	Skin_Sun_Exposed_Lower_leg
Meta	ENSG00000276085.1	CCL3L3	-0.72283	-0.0226112	0.469784	0.818439	Skin_Sun_Exposed_Lower_leg
Meta	ENSG00000274723.1	RP11-618L22.1	0.72264	0.0121609	0.469901	0.818442	Skin_Sun_Exposed_Lower_leg
Meta	ENSG00000172466.15	ZNF24	-0.72254	-0.0118254	0.469962	0.818442	Skin_Sun_Exposed_Lower_leg
Meta	ENSG00000259675.1	RP11-507B12.1	0.722084	0.00903789	0.470243	0.818468	Skin_Sun_Exposed_Lower_leg
Meta	ENSG00000189057.10	FAM111B	0.721988	0.0328506	0.470302	0.818468	Skin_Sun_Exposed_Lower_leg
Meta	ENSG00000165782.10	TMEM55B	-0.721985	-0.0149604	0.470304	0.818468	Skin_Sun_Exposed_Lower_leg
Meta	ENSG00000100889.11	PCK2	0.721766	0.00538107	0.470439	0.818468	Skin_Sun_Exposed_Lower_leg
Meta	ENSG00000269974.1	RP11-932O9.10	-0.721684	-0.0153431	0.470489	0.818468	Skin_Sun_Exposed_Lower_leg
Meta	ENSG00000106733.20	NMRK1	0.721601	0.00251742	0.47054	0.818468	Skin_Sun_Exposed_Lower_leg
Meta	ENSG00000226328.6	NUP50-AS1	0.721511	0.00880785	0.470595	0.818468	Skin_Sun_Exposed_Lower_leg
Meta	ENSG00000144712.11	CAND2	0.720811	0.0130806	0.471026	0.819042	Skin_Sun_Exposed_Lower_leg
Meta	ENSG00000115380.19	EFEMP1	0.720688	0.0126059	0.471101	0.819042	Skin_Sun_Exposed_Lower_leg
Meta	ENSG00000246922.8	UBAP1L	0.7205	0.0268994	0.471217	0.819089	Skin_Sun_Exposed_Lower_leg
Meta	ENSG00000221923.8	ZNF880	-0.720015	-0.00416225	0.471516	0.819455	Skin_Sun_Exposed_Lower_leg
Meta	ENSG00000105364.13	MRPL4	0.719275	0.0176019	0.471971	0.819988	Skin_Sun_Exposed_Lower_leg
Meta	ENSG00000089916.17	GPATCH2L	0.71904	0.00510038	0.472116	0.819988	Skin_Sun_Exposed_Lower_leg
Meta	ENSG00000125247.15	TMTC4	-0.718558	-0.00470206	0.472413	0.819988	Skin_Sun_Exposed_Lower_leg
Meta	ENSG00000162873.14	KLHDC8A	0.718447	0.0124306	0.472482	0.819988	Skin_Sun_Exposed_Lower_leg
Meta	ENSG00000122696.13	SLC25A51	-0.71835	-0.00309192	0.472542	0.819988	Skin_Sun_Exposed_Lower_leg
Meta	ENSG00000138379.4	MSTN	-0.718268	-0.0117921	0.472592	0.819988	Skin_Sun_Exposed_Lower_leg
Meta	ENSG00000148834.12	GSTO1	0.717892	0.00932547	0.472824	0.819988	Skin_Sun_Exposed_Lower_leg
Meta	ENSG00000138109.9	CYP2C9	0.717878	0.0134148	0.472832	0.819988	Skin_Sun_Exposed_Lower_leg
Meta	ENSG00000136824.18	SMC2	0.717642	0.0170217	0.472978	0.819988	Skin_Sun_Exposed_Lower_leg
Meta	ENSG00000243709.1	LEFTY1	0.717504	0.0139132	0.473063	0.819988	Skin_Sun_Exposed_Lower_leg
Meta	ENSG00000183291.15	SELENOF	-0.717414	-0.0258276	0.473119	0.819988	Skin_Sun_Exposed_Lower_leg
Meta	ENSG00000240563.1	L1TD1	0.717408	0.00277776	0.473122	0.819988	Skin_Sun_Exposed_Lower_leg
Meta	ENSG00000198040.10	ZNF84	0.717397	0.0149007	0.473129	0.819988	Skin_Sun_Exposed_Lower_leg
Meta	ENSG00000120805.13	ARL1	-0.717331	-0.00753861	0.47317	0.819988	Skin_Sun_Exposed_Lower_leg
Meta	ENSG00000171503.11	ETFDH	0.717128	0.00356473	0.473295	0.819988	Skin_Sun_Exposed_Lower_leg
Meta	ENSG00000137996.12	RTCA	-0.716887	-0.0235739	0.473444	0.819988	Skin_Sun_Exposed_Lower_leg
Meta	ENSG00000123240.16	OPTN	0.716577	0.0187366	0.473635	0.819988	Skin_Sun_Exposed_Lower_leg
Meta	ENSG00000176153.11	GPX2	0.716402	0.0165191	0.473743	0.819988	Skin_Sun_Exposed_Lower_leg
Meta	ENSG00000112619.7	PRPH2	0.716324	0.00363636	0.473791	0.819988	Skin_Sun_Exposed_Lower_leg
Meta	ENSG00000106330.11	MOSPD3	-0.716284	-0.00839134	0.473816	0.819988	Skin_Sun_Exposed_Lower_leg
Meta	ENSG00000173436.13	MINOS1	-0.716083	-0.0360853	0.47394	0.819988	Skin_Sun_Exposed_Lower_leg
Meta	ENSG00000229660.1	RP5-1142J19.1	0.716027	0.00837453	0.473975	0.819988	Skin_Sun_Exposed_Lower_leg
Meta	ENSG00000189233.11	NUGGC	0.715777	0.0124028	0.474129	0.819988	Skin_Sun_Exposed_Lower_leg
Meta	ENSG00000187186.14	RP11-195F19.5	0.71575	0.0104895	0.474146	0.819988	Skin_Sun_Exposed_Lower_leg
Meta	ENSG00000159363.17	ATP13A2	-0.715317	-0.0304239	0.474413	0.819988	Skin_Sun_Exposed_Lower_leg
Meta	ENSG00000139233.6	LLPH	-0.715224	-0.0220409	0.474471	0.819988	Skin_Sun_Exposed_Lower_leg
Meta	ENSG00000175106.16	TVP23C	0.715135	0.00470951	0.474526	0.819988	Skin_Sun_Exposed_Lower_leg
Meta	ENSG00000104341.16	LAPTM4B	-0.714987	-0.0109543	0.474617	0.819988	Skin_Sun_Exposed_Lower_leg
Meta	ENSG00000125450.10	NUP85	-0.714865	-0.00620534	0.474692	0.819988	Skin_Sun_Exposed_Lower_leg
Meta	ENSG00000279278.1	CH17-264L24.1	0.714706	0.0227241	0.474791	0.819988	Skin_Sun_Exposed_Lower_leg
Meta	ENSG00000115677.16	HDLBP	0.714618	0.00626934	0.474845	0.819988	Skin_Sun_Exposed_Lower_leg
Meta	ENSG00000164114.18	MAP9	-0.714583	-0.0124983	0.474867	0.819988	Skin_Sun_Exposed_Lower_leg
Meta	ENSG00000143457.10	GOLPH3L	0.714552	0.00237521	0.474886	0.819988	Skin_Sun_Exposed_Lower_leg
Meta	ENSG00000136783.9	NIPSNAP3A	-0.714503	-0.00464241	0.474916	0.819988	Skin_Sun_Exposed_Lower_leg
Meta	ENSG00000128039.10	SRD5A3	-0.714295	-0.00273139	0.475045	0.819988	Skin_Sun_Exposed_Lower_leg
Meta	ENSG00000130508.10	PXDN	-0.714107	-0.0428195	0.475161	0.819988	Skin_Sun_Exposed_Lower_leg
Meta	ENSG00000152492.13	CCDC50	-0.714077	-0.0211064	0.47518	0.819988	Skin_Sun_Exposed_Lower_leg
Meta	ENSG00000283633.1	AC005301.9	0.713938	0.0081973	0.475266	0.819988	Skin_Sun_Exposed_Lower_leg
Meta	ENSG00000160862.12	AZGP1	-0.713931	-0.0299767	0.47527	0.819988	Skin_Sun_Exposed_Lower_leg
Meta	ENSG00000240682.9	ISY1	0.713781	0.0197177	0.475363	0.819996	Skin_Sun_Exposed_Lower_leg
Meta	ENSG00000011295.15	TTC19	-0.713517	-0.00524946	0.475526	0.820005	Skin_Sun_Exposed_Lower_leg
Meta	ENSG00000166634.6	SERPINB12	-0.713365	-0.0111532	0.47562	0.820005	Skin_Sun_Exposed_Lower_leg
Meta	ENSG00000131323.14	TRAF3	0.713059	0.00771979	0.47581	0.820005	Skin_Sun_Exposed_Lower_leg
Meta	ENSG00000197191.4	CYSRT1	-0.712917	-0.0373445	0.475897	0.820005	Skin_Sun_Exposed_Lower_leg
Meta	ENSG00000168427.8	KLHL30	0.712858	0.00941842	0.475934	0.820005	Skin_Sun_Exposed_Lower_leg
Meta	ENSG00000185420.18	SMYD3	-0.712708	-0.00816038	0.476027	0.820005	Skin_Sun_Exposed_Lower_leg
Meta	ENSG00000257890.1	RP11-114F10.2	-0.712642	-0.00390193	0.476067	0.820005	Skin_Sun_Exposed_Lower_leg
Meta	ENSG00000181240.13	SLC25A41	0.712538	0.00178179	0.476132	0.820005	Skin_Sun_Exposed_Lower_leg
Meta	ENSG00000176723.9	ZNF843	0.712189	0.0138096	0.476348	0.820005	Skin_Sun_Exposed_Lower_leg
Meta	ENSG00000154645.13	CHODL	0.711985	0.00879436	0.476474	0.820005	Skin_Sun_Exposed_Lower_leg
Meta	ENSG00000181444.12	ZNF467	0.711704	0.00493638	0.476648	0.820005	Skin_Sun_Exposed_Lower_leg
Meta	ENSG00000178752.15	ERFE	0.711673	0.0176665	0.476667	0.820005	Skin_Sun_Exposed_Lower_leg
Meta	ENSG00000105122.12	RASAL3	0.711655	0.0331045	0.476678	0.820005	Skin_Sun_Exposed_Lower_leg
Meta	ENSG00000166527.7	CLEC4D	-0.711623	-0.00809854	0.476698	0.820005	Skin_Sun_Exposed_Lower_leg
Meta	ENSG00000114209.14	PDCD10	-0.711532	-0.0494659	0.476754	0.820005	Skin_Sun_Exposed_Lower_leg
Meta	ENSG00000059573.8	ALDH18A1	-0.711315	-0.0396532	0.476889	0.820005	Skin_Sun_Exposed_Lower_leg
Meta	ENSG00000161036.12	LRWD1	0.711193	0.0062756	0.476964	0.820005	Skin_Sun_Exposed_Lower_leg
Meta	ENSG00000259956.1	RBM15B	0.710449	0.0616817	0.477426	0.820005	Skin_Sun_Exposed_Lower_leg
Meta	ENSG00000179348.11	GATA2	-0.710357	-0.0152846	0.477483	0.820005	Skin_Sun_Exposed_Lower_leg
Meta	ENSG00000099769.5	IGFALS	0.71004	0.00661608	0.477679	0.820005	Skin_Sun_Exposed_Lower_leg
Meta	ENSG00000120868.13	APAF1	-0.709936	-0.0102623	0.477744	0.820005	Skin_Sun_Exposed_Lower_leg
Meta	ENSG00000215114.8	UBXN2B	-0.709877	-0.00665433	0.477781	0.820005	Skin_Sun_Exposed_Lower_leg
Meta	ENSG00000109519.12	GRPEL1	0.709684	0.0408668	0.4779	0.820005	Skin_Sun_Exposed_Lower_leg
Meta	ENSG00000153560.11	UBP1	-0.709553	-0.00521112	0.477981	0.820005	Skin_Sun_Exposed_Lower_leg
Meta	ENSG00000255374.3	TAS2R43	0.709123	0.00454212	0.478248	0.820005	Skin_Sun_Exposed_Lower_leg
Meta	ENSG00000081052.11	COL4A4	0.709103	0.00833305	0.47826	0.820005	Skin_Sun_Exposed_Lower_leg
Meta	ENSG00000161921.14	CXCL16	0.709089	0.0166841	0.478269	0.820005	Skin_Sun_Exposed_Lower_leg
Meta	ENSG00000125246.15	CLYBL	-0.709062	-0.00453955	0.478286	0.820005	Skin_Sun_Exposed_Lower_leg
Meta	ENSG00000162817.6	C1orf115	-0.708714	-0.015216	0.478502	0.820005	Skin_Sun_Exposed_Lower_leg
Meta	ENSG00000158089.14	GALNT14	-0.708654	-0.032805	0.47854	0.820005	Skin_Sun_Exposed_Lower_leg
Meta	ENSG00000182578.13	CSF1R	-0.70862	-0.0172757	0.478561	0.820005	Skin_Sun_Exposed_Lower_leg
Meta	ENSG00000198933.9	TBKBP1	0.70857	0.00355535	0.478591	0.820005	Skin_Sun_Exposed_Lower_leg
Meta	ENSG00000012779.10	ALOX5	-0.708502	-0.0100827	0.478633	0.820005	Skin_Sun_Exposed_Lower_leg
Meta	ENSG00000174943.9	KCTD13	-0.708368	-0.0307324	0.478717	0.820005	Skin_Sun_Exposed_Lower_leg
Meta	ENSG00000050327.14	ARHGEF5	0.708206	0.0306795	0.478817	0.820005	Skin_Sun_Exposed_Lower_leg
Meta	ENSG00000137877.9	SPTBN5	-0.708194	-0.00598315	0.478825	0.820005	Skin_Sun_Exposed_Lower_leg
Meta	ENSG00000204542.2	C6orf15	-0.707978	-0.0106368	0.478959	0.820005	Skin_Sun_Exposed_Lower_leg
Meta	ENSG00000133216.16	EPHB2	-0.707812	-0.0109486	0.479062	0.820005	Skin_Sun_Exposed_Lower_leg
Meta	ENSG00000107263.18	RAPGEF1	0.707579	0.0132735	0.479206	0.820005	Skin_Sun_Exposed_Lower_leg
Meta	ENSG00000101353.14	MROH8	-0.707459	-0.00863054	0.479281	0.820005	Skin_Sun_Exposed_Lower_leg
Meta	ENSG00000100596.6	SPTLC2	-0.707451	-0.0123827	0.479286	0.820005	Skin_Sun_Exposed_Lower_leg
Meta	ENSG00000015475.18	BID	0.707302	0.0223554	0.479379	0.820005	Skin_Sun_Exposed_Lower_leg
Meta	ENSG00000183303.2	OR5P2	-0.70728	-0.00602201	0.479393	0.820005	Skin_Sun_Exposed_Lower_leg
Meta	ENSG00000018236.14	CNTN1	0.707179	0.00208451	0.479455	0.820005	Skin_Sun_Exposed_Lower_leg
Meta	ENSG00000281655.1	RP11-817J15.3	-0.707105	-0.0114819	0.479501	0.820005	Skin_Sun_Exposed_Lower_leg
Meta	ENSG00000184227.7	ACOT1	0.70704	0.00393729	0.479542	0.820005	Skin_Sun_Exposed_Lower_leg
Meta	ENSG00000270171.1	RP11-338N10.1	0.70701	0.00461675	0.47956	0.820005	Skin_Sun_Exposed_Lower_leg
Meta	ENSG00000082515.17	MRPL22	-0.706929	-0.0134802	0.47961	0.820005	Skin_Sun_Exposed_Lower_leg
Meta	ENSG00000196456.11	ZNF775	0.706569	0.0152479	0.479835	0.820237	Skin_Sun_Exposed_Lower_leg
Meta	ENSG00000182568.16	SATB1	0.706341	0.0140404	0.479976	0.820241	Skin_Sun_Exposed_Lower_leg
Meta	ENSG00000133687.15	TMTC1	-0.70628	-0.0180024	0.480014	0.820241	Skin_Sun_Exposed_Lower_leg
Meta	ENSG00000218739.9	CEBPZOS	0.705928	0.0108399	0.480233	0.82029	Skin_Sun_Exposed_Lower_leg
Meta	ENSG00000244607.5	CCDC13	-0.705559	-0.00939532	0.480462	0.82029	Skin_Sun_Exposed_Lower_leg
Meta	ENSG00000070476.14	ZXDC	0.705407	0.00622534	0.480557	0.82029	Skin_Sun_Exposed_Lower_leg
Meta	ENSG00000169026.12	MFSD7	0.705278	0.00924485	0.480637	0.82029	Skin_Sun_Exposed_Lower_leg
Meta	ENSG00000143811.18	PYCR2	0.705127	0.00600027	0.480731	0.82029	Skin_Sun_Exposed_Lower_leg
Meta	ENSG00000103522.15	IL21R	0.705042	0.0101664	0.480784	0.82029	Skin_Sun_Exposed_Lower_leg
Meta	ENSG00000244459.2	RP11-1398P2.1	-0.704995	-0.0069214	0.480814	0.82029	Skin_Sun_Exposed_Lower_leg
Meta	ENSG00000143443.9	C1orf56	-0.704798	-0.00569821	0.480936	0.82029	Skin_Sun_Exposed_Lower_leg
Meta	ENSG00000110042.7	DTX4	-0.704783	-0.0156009	0.480945	0.82029	Skin_Sun_Exposed_Lower_leg
Meta	ENSG00000137819.13	PAQR5	-0.704668	-0.00716696	0.481017	0.82029	Skin_Sun_Exposed_Lower_leg
Meta	ENSG00000214140.10	PRCD	-0.704617	-0.014804	0.481049	0.82029	Skin_Sun_Exposed_Lower_leg
Meta	ENSG00000198142.4	SOWAHC	0.704431	0.0282421	0.481164	0.82029	Skin_Sun_Exposed_Lower_leg
Meta	ENSG00000263164.1	RP11-333E1.2	-0.704386	-0.00974951	0.481192	0.82029	Skin_Sun_Exposed_Lower_leg
Meta	ENSG00000222009.8	BTBD19	-0.704233	-0.0105873	0.481288	0.820303	Skin_Sun_Exposed_Lower_leg
Meta	ENSG00000182551.13	ADI1	0.703395	0.00719521	0.48181	0.820668	Skin_Sun_Exposed_Lower_leg
Meta	ENSG00000260458.3	KCNJ18	0.703388	0.00647953	0.481814	0.820668	Skin_Sun_Exposed_Lower_leg
Meta	ENSG00000196335.12	STK31	-0.703322	-0.00445491	0.481855	0.820668	Skin_Sun_Exposed_Lower_leg
Meta	ENSG00000145736.14	GTF2H2	-0.70332	-0.00262037	0.481856	0.820668	Skin_Sun_Exposed_Lower_leg
Meta	ENSG00000055208.18	TAB2	0.702937	0.0324356	0.482095	0.820747	Skin_Sun_Exposed_Lower_leg
Meta	ENSG00000165410.14	CFL2	0.702881	0.0129763	0.48213	0.820747	Skin_Sun_Exposed_Lower_leg
Meta	ENSG00000143578.15	CREB3L4	0.702705	0.0276742	0.48224	0.820747	Skin_Sun_Exposed_Lower_leg
Meta	ENSG00000225194.2	LINC00092	0.702678	0.0121406	0.482256	0.820747	Skin_Sun_Exposed_Lower_leg
Meta	ENSG00000068724.15	TTC7A	0.702186	0.0117423	0.482563	0.821119	Skin_Sun_Exposed_Lower_leg
Meta	ENSG00000182218.9	HHIPL1	-0.702023	-0.0114413	0.482665	0.82114	Skin_Sun_Exposed_Lower_leg
Meta	ENSG00000188820.12	FAM26F	0.701551	0.00566823	0.482959	0.821491	Skin_Sun_Exposed_Lower_leg
Meta	ENSG00000196363.9	WDR5	-0.701408	-0.0400399	0.483049	0.821492	Skin_Sun_Exposed_Lower_leg
Meta	ENSG00000084070.11	SMAP2	-0.700611	-0.0191079	0.483546	0.822188	Skin_Sun_Exposed_Lower_leg
Meta	ENSG00000172164.13	SNTB1	0.700249	0.0201492	0.483772	0.822208	Skin_Sun_Exposed_Lower_leg
Meta	ENSG00000165097.13	KDM1B	-0.700085	-0.0364324	0.483874	0.822208	Skin_Sun_Exposed_Lower_leg
Meta	ENSG00000188191.14	PRKAR1B	0.700072	0.00527485	0.483882	0.822208	Skin_Sun_Exposed_Lower_leg
Meta	ENSG00000197506.7	SLC28A3	0.700024	0.0137434	0.483912	0.822208	Skin_Sun_Exposed_Lower_leg
Meta	ENSG00000186226.8	LCE1E	0.699662	0.0032994	0.484138	0.822441	Skin_Sun_Exposed_Lower_leg
Meta	ENSG00000185666.14	SYN3	-0.699305	-0.0148005	0.484362	0.82267	Skin_Sun_Exposed_Lower_leg
Meta	ENSG00000168661.14	ZNF30	0.698666	0.010045	0.484761	0.823084	Skin_Sun_Exposed_Lower_leg
Meta	ENSG00000151929.9	BAG3	-0.698631	-0.0128497	0.484783	0.823084	Skin_Sun_Exposed_Lower_leg
Meta	ENSG00000184363.9	PKP3	-0.698471	-0.0327519	0.484883	0.823103	Skin_Sun_Exposed_Lower_leg
Meta	ENSG00000213015.8	ZNF580	0.698244	0.0208893	0.485024	0.823193	Skin_Sun_Exposed_Lower_leg
Meta	ENSG00000251045.1	LINC01959	0.697853	0.0115835	0.485269	0.823427	Skin_Sun_Exposed_Lower_leg
Meta	ENSG00000137675.4	MMP27	0.697625	0.00645232	0.485412	0.823427	Skin_Sun_Exposed_Lower_leg
Meta	ENSG00000100276.9	RASL10A	-0.697495	-0.0495793	0.485493	0.823427	Skin_Sun_Exposed_Lower_leg
Meta	ENSG00000132837.14	DMGDH	0.697447	0.0198687	0.485523	0.823427	Skin_Sun_Exposed_Lower_leg
Meta	ENSG00000096746.17	HNRNPH3	0.697258	0.0571246	0.485641	0.823427	Skin_Sun_Exposed_Lower_leg
Meta	ENSG00000140961.12	OSGIN1	0.697173	0.0114517	0.485695	0.823427	Skin_Sun_Exposed_Lower_leg
Meta	ENSG00000072134.15	EPN2	0.696862	0.0155774	0.485889	0.823606	Skin_Sun_Exposed_Lower_leg
Meta	ENSG00000140993.10	TIGD7	0.696513	0.0122258	0.486107	0.823652	Skin_Sun_Exposed_Lower_leg
Meta	ENSG00000196418.12	ZNF124	-0.696347	-0.00297643	0.486212	0.823652	Skin_Sun_Exposed_Lower_leg
Meta	ENSG00000124459.11	ZNF45	-0.696346	-0.00787395	0.486212	0.823652	Skin_Sun_Exposed_Lower_leg
Meta	ENSG00000182901.16	RGS7	-0.696237	-0.00688203	0.48628	0.823652	Skin_Sun_Exposed_Lower_leg
Meta	ENSG00000107890.16	ANKRD26	-0.696109	-0.038079	0.48636	0.823652	Skin_Sun_Exposed_Lower_leg
Meta	ENSG00000156299.13	TIAM1	-0.69576	-0.0237622	0.486579	0.823668	Skin_Sun_Exposed_Lower_leg
Meta	ENSG00000204851.6	PNMAL2	0.69571	0.00785404	0.48661	0.823668	Skin_Sun_Exposed_Lower_leg
Meta	ENSG00000186862.17	PDZD7	0.695529	0.00347271	0.486724	0.823668	Skin_Sun_Exposed_Lower_leg
Meta	ENSG00000115020.16	PIKFYVE	-0.69539	-0.0217576	0.486811	0.823668	Skin_Sun_Exposed_Lower_leg
Meta	ENSG00000168961.16	LGALS9	-0.695385	-0.0377295	0.486814	0.823668	Skin_Sun_Exposed_Lower_leg
Meta	ENSG00000187123.14	LYPD6	0.694982	0.0206286	0.487067	0.823913	Skin_Sun_Exposed_Lower_leg
Meta	ENSG00000108932.11	SLC16A6	0.694765	0.00570873	0.487202	0.823913	Skin_Sun_Exposed_Lower_leg
Meta	ENSG00000204514.9	ZNF814	-0.694729	-0.00996344	0.487225	0.823913	Skin_Sun_Exposed_Lower_leg
Meta	ENSG00000185069.2	KRT76	0.694479	0.0166124	0.487382	0.823948	Skin_Sun_Exposed_Lower_leg
Meta	ENSG00000183423.11	LRIT3	-0.694413	-0.00464761	0.487423	0.823948	Skin_Sun_Exposed_Lower_leg
Meta	ENSG00000071127.16	WDR1	0.693926	0.0215882	0.487728	0.824313	Skin_Sun_Exposed_Lower_leg
Meta	ENSG00000239388.8	ASB14	0.693785	0.00601339	0.487817	0.824313	Skin_Sun_Exposed_Lower_leg
Meta	ENSG00000258100.1	RP11-121E16.1	0.693459	0.0118418	0.488021	0.824428	Skin_Sun_Exposed_Lower_leg
Meta	ENSG00000067208.14	EVI5	-0.693393	-0.0247085	0.488063	0.824428	Skin_Sun_Exposed_Lower_leg
Meta	ENSG00000156026.14	MCU	-0.693213	-0.0240665	0.488176	0.824469	Skin_Sun_Exposed_Lower_leg
Meta	ENSG00000178295.14	GEN1	-0.692727	-0.00483589	0.488481	0.824834	Skin_Sun_Exposed_Lower_leg
Meta	ENSG00000116574.5	RHOU	0.692552	0.0639334	0.488591	0.824869	Skin_Sun_Exposed_Lower_leg
Meta	ENSG00000255247.1	CTD-2523D13.1	0.692201	0.0165757	0.488811	0.825081	Skin_Sun_Exposed_Lower_leg
Meta	ENSG00000167747.13	C19orf48	-0.692069	-0.00837317	0.488894	0.825081	Skin_Sun_Exposed_Lower_leg
Meta	ENSG00000138744.14	NAAA	0.691723	0.0023653	0.489111	0.825297	Skin_Sun_Exposed_Lower_leg
Meta	ENSG00000159377.10	PSMB4	-0.691396	-0.0808517	0.489317	0.825494	Skin_Sun_Exposed_Lower_leg
Meta	ENSG00000125485.17	DDX31	-0.691242	-0.00549665	0.489413	0.825507	Skin_Sun_Exposed_Lower_leg
Meta	ENSG00000180113.15	TDRD6	-0.690861	-0.00393412	0.489653	0.825692	Skin_Sun_Exposed_Lower_leg
Meta	ENSG00000184381.18	PLA2G6	0.690659	0.028466	0.48978	0.825692	Skin_Sun_Exposed_Lower_leg
Meta	ENSG00000262089.1	RP11-589P10.5	-0.690642	-0.0072005	0.48979	0.825692	Skin_Sun_Exposed_Lower_leg
Meta	ENSG00000221821.3	C6orf226	-0.690332	-0.0124583	0.489985	0.825871	Skin_Sun_Exposed_Lower_leg
Meta	ENSG00000111879.18	FAM184A	-0.689615	-0.00435146	0.490436	0.826481	Skin_Sun_Exposed_Lower_leg
Meta	ENSG00000169599.12	NFU1	-0.689442	-0.0248824	0.490545	0.826514	Skin_Sun_Exposed_Lower_leg
Meta	ENSG00000085465.12	OVGP1	0.689119	0.0145817	0.490749	0.826532	Skin_Sun_Exposed_Lower_leg
Meta	ENSG00000158864.12	NDUFS2	0.688972	0.010027	0.490841	0.826532	Skin_Sun_Exposed_Lower_leg
Meta	ENSG00000070019.4	GUCY2C	0.688907	0.00362305	0.490882	0.826532	Skin_Sun_Exposed_Lower_leg
Meta	ENSG00000135899.17	SP110	0.688859	0.0113038	0.490912	0.826532	Skin_Sun_Exposed_Lower_leg
Meta	ENSG00000174606.13	ANGEL2	-0.688041	-0.00604031	0.491427	0.82669	Skin_Sun_Exposed_Lower_leg
Meta	ENSG00000244274.7	DBNDD2	-0.688004	-0.00289927	0.49145	0.82669	Skin_Sun_Exposed_Lower_leg
Meta	ENSG00000150977.10	RILPL2	-0.687966	-0.0248553	0.491474	0.82669	Skin_Sun_Exposed_Lower_leg
Meta	ENSG00000258890.6	CEP95	-0.687901	-0.0232308	0.491515	0.82669	Skin_Sun_Exposed_Lower_leg
Meta	ENSG00000214955.5	AP000318.2	-0.68783	-0.0262157	0.49156	0.82669	Skin_Sun_Exposed_Lower_leg
Meta	ENSG00000141068.13	KSR1	0.687733	0.0225874	0.491621	0.82669	Skin_Sun_Exposed_Lower_leg
Meta	ENSG00000132305.20	IMMT	-0.687719	-0.00459633	0.49163	0.82669	Skin_Sun_Exposed_Lower_leg
Meta	ENSG00000071967.11	CYBRD1	-0.687331	-0.00658306	0.491874	0.826952	Skin_Sun_Exposed_Lower_leg
Meta	ENSG00000100591.7	AHSA1	0.687082	0.040752	0.492031	0.827066	Skin_Sun_Exposed_Lower_leg
Meta	ENSG00000142973.13	CYP4B1	-0.686844	-0.0114365	0.492181	0.827167	Skin_Sun_Exposed_Lower_leg
Meta	ENSG00000264717.5	CH17-360D5.1	0.68662	0.00756604	0.492323	0.827187	Skin_Sun_Exposed_Lower_leg
Meta	ENSG00000018189.12	RUFY3	-0.686543	-0.0329072	0.492371	0.827187	Skin_Sun_Exposed_Lower_leg
Meta	ENSG00000183833.16	MAATS1	0.686182	0.00412482	0.492599	0.827419	Skin_Sun_Exposed_Lower_leg
Meta	ENSG00000114354.13	TFG	-0.68604	-0.015558	0.492688	0.82742	Skin_Sun_Exposed_Lower_leg
Meta	ENSG00000165233.17	CARD19	0.685782	0.00604957	0.49285	0.827543	Skin_Sun_Exposed_Lower_leg
Meta	ENSG00000092009.10	CMA1	0.685304	0.00927672	0.493152	0.827762	Skin_Sun_Exposed_Lower_leg
Meta	ENSG00000148300.11	REXO4	-0.685292	-0.0240931	0.493159	0.827762	Skin_Sun_Exposed_Lower_leg
Meta	ENSG00000150627.15	WDR17	-0.685096	-0.00896275	0.493284	0.827809	Skin_Sun_Exposed_Lower_leg
Meta	ENSG00000159761.14	C16orf86	-0.684965	-0.0181284	0.493366	0.827809	Skin_Sun_Exposed_Lower_leg
Meta	ENSG00000174132.8	FAM174A	0.684239	0.0144653	0.493824	0.828026	Skin_Sun_Exposed_Lower_leg
Meta	ENSG00000142910.15	TINAGL1	-0.684196	-0.0326258	0.493852	0.828026	Skin_Sun_Exposed_Lower_leg
Meta	ENSG00000143847.15	PPFIA4	0.684154	0.0371251	0.493878	0.828026	Skin_Sun_Exposed_Lower_leg
Meta	ENSG00000230606.10	AC159540.1	-0.683983	-0.00234198	0.493986	0.828026	Skin_Sun_Exposed_Lower_leg
Meta	ENSG00000085644.13	ZNF213	-0.683935	-0.016273	0.494016	0.828026	Skin_Sun_Exposed_Lower_leg
Meta	ENSG00000174718.11	KIAA1551	0.68383	0.0209053	0.494083	0.828026	Skin_Sun_Exposed_Lower_leg
Meta	ENSG00000163935.13	SFMBT1	-0.683771	-0.023545	0.49412	0.828026	Skin_Sun_Exposed_Lower_leg
Meta	ENSG00000083857.13	FAT1	-0.683358	-0.00956456	0.494381	0.828313	Skin_Sun_Exposed_Lower_leg
Meta	ENSG00000060982.14	BCAT1	0.682612	0.00925707	0.494852	0.828953	Skin_Sun_Exposed_Lower_leg
Meta	ENSG00000133460.19	SLC2A11	-0.682047	-0.00400912	0.495209	0.829402	Skin_Sun_Exposed_Lower_leg
Meta	ENSG00000276070.4	CCL4L2	-0.681903	-0.0336458	0.4953	0.829404	Skin_Sun_Exposed_Lower_leg
Meta	ENSG00000034239.10	EFCAB1	0.681668	0.0033733	0.495449	0.829408	Skin_Sun_Exposed_Lower_leg
Meta	ENSG00000182010.10	RTKN2	0.681617	0.00507531	0.495481	0.829408	Skin_Sun_Exposed_Lower_leg
Meta	ENSG00000168246.5	UBTD2	0.681361	0.0185328	0.495643	0.829529	Skin_Sun_Exposed_Lower_leg
Meta	ENSG00000152078.9	TMEM56	-0.680958	-0.0165787	0.495898	0.82976	Skin_Sun_Exposed_Lower_leg
Meta	ENSG00000105650.21	PDE4C	0.680861	0.0138105	0.49596	0.82976	Skin_Sun_Exposed_Lower_leg
Meta	ENSG00000170946.14	DNAJC24	0.680681	0.0137491	0.496073	0.829763	Skin_Sun_Exposed_Lower_leg
Meta	ENSG00000198931.10	APRT	0.680395	0.0406525	0.496254	0.829763	Skin_Sun_Exposed_Lower_leg
Meta	ENSG00000100601.9	ALKBH1	0.680358	0.0138756	0.496278	0.829763	Skin_Sun_Exposed_Lower_leg
Meta	ENSG00000091490.10	SEL1L3	-0.680292	-0.0100072	0.49632	0.829763	Skin_Sun_Exposed_Lower_leg
Meta	ENSG00000049283.17	EPN3	-0.679623	-0.0142445	0.496743	0.830039	Skin_Sun_Exposed_Lower_leg
Meta	ENSG00000090581.9	GNPTG	-0.679575	-0.0198454	0.496773	0.830039	Skin_Sun_Exposed_Lower_leg
Meta	ENSG00000256064.1	RP11-117L5.4	0.679458	0.00619916	0.496848	0.830039	Skin_Sun_Exposed_Lower_leg
Meta	ENSG00000109101.7	FOXN1	0.678883	0.0410011	0.497212	0.830039	Skin_Sun_Exposed_Lower_leg
Meta	ENSG00000136002.18	ARHGEF4	-0.678869	-0.0258827	0.497221	0.830039	Skin_Sun_Exposed_Lower_leg
Meta	ENSG00000151176.7	PLBD2	0.678834	0.0119192	0.497243	0.830039	Skin_Sun_Exposed_Lower_leg
Meta	ENSG00000173258.12	ZNF483	0.678648	0.00727445	0.497361	0.830039	Skin_Sun_Exposed_Lower_leg
Meta	ENSG00000179023.8	KLHDC7A	0.678411	0.00323313	0.497511	0.830039	Skin_Sun_Exposed_Lower_leg
Meta	ENSG00000188100.8	FAM25A	-0.678373	-0.0103986	0.497535	0.830039	Skin_Sun_Exposed_Lower_leg
Meta	ENSG00000145687.16	SSBP2	0.678328	0.0183835	0.497563	0.830039	Skin_Sun_Exposed_Lower_leg
Meta	ENSG00000171234.13	UGT2B7	0.678182	0.00303216	0.497657	0.830039	Skin_Sun_Exposed_Lower_leg
Meta	ENSG00000101220.17	C20orf27	0.678142	0.00860723	0.497682	0.830039	Skin_Sun_Exposed_Lower_leg
Meta	ENSG00000143537.13	ADAM15	-0.677895	-0.0155826	0.497838	0.830039	Skin_Sun_Exposed_Lower_leg
Meta	ENSG00000099957.16	P2RX6	0.677502	0.00349485	0.498087	0.830039	Skin_Sun_Exposed_Lower_leg
Meta	ENSG00000101282.8	RSPO4	0.677473	0.0134335	0.498106	0.830039	Skin_Sun_Exposed_Lower_leg
Meta	ENSG00000138162.18	TACC2	0.677282	0.0124997	0.498227	0.830039	Skin_Sun_Exposed_Lower_leg
Meta	ENSG00000275481.1	RP11-474P2.6	-0.677266	-0.0155026	0.498237	0.830039	Skin_Sun_Exposed_Lower_leg
Meta	ENSG00000235169.7	SMIM1	-0.677017	-0.00907334	0.498395	0.830039	Skin_Sun_Exposed_Lower_leg
Meta	ENSG00000232316.1	RP1-124C6.1	-0.676963	-0.0136887	0.498429	0.830039	Skin_Sun_Exposed_Lower_leg
Meta	ENSG00000168404.12	MLKL	0.676892	0.00856523	0.498475	0.830039	Skin_Sun_Exposed_Lower_leg
Meta	ENSG00000099284.13	H2AFY2	-0.676839	-0.00433212	0.498508	0.830039	Skin_Sun_Exposed_Lower_leg
Meta	ENSG00000263731.1	RP11-498C9.15	0.676422	0.0297396	0.498773	0.830039	Skin_Sun_Exposed_Lower_leg
Meta	ENSG00000092208.16	GEMIN2	-0.676323	-0.0191109	0.498836	0.830039	Skin_Sun_Exposed_Lower_leg
Meta	ENSG00000101266.17	CSNK2A1	0.676313	0.0275435	0.498842	0.830039	Skin_Sun_Exposed_Lower_leg
Meta	ENSG00000025156.12	HSF2	-0.676302	-0.0128242	0.498849	0.830039	Skin_Sun_Exposed_Lower_leg
Meta	ENSG00000166801.15	FAM111A	-0.676222	-0.0318102	0.4989	0.830039	Skin_Sun_Exposed_Lower_leg
Meta	ENSG00000157214.13	STEAP2	-0.676172	-0.00515442	0.498931	0.830039	Skin_Sun_Exposed_Lower_leg
Meta	ENSG00000034533.11	ASTE1	-0.676043	-0.0104493	0.499014	0.830039	Skin_Sun_Exposed_Lower_leg
Meta	ENSG00000141627.13	DYM	-0.675874	-0.0341401	0.49912	0.830039	Skin_Sun_Exposed_Lower_leg
Meta	ENSG00000152527.13	PLEKHH2	-0.675798	-0.00961726	0.499169	0.830039	Skin_Sun_Exposed_Lower_leg
Meta	ENSG00000270147.1	RP11-646I6.6	-0.675383	-0.0174195	0.499433	0.830277	Skin_Sun_Exposed_Lower_leg
Meta	ENSG00000166546.13	BEAN1	0.675237	0.00857262	0.499525	0.830277	Skin_Sun_Exposed_Lower_leg
Meta	ENSG00000112053.13	SLC26A8	0.67515	0.002767	0.49958	0.830277	Skin_Sun_Exposed_Lower_leg
Meta	ENSG00000177757.2	FAM87B	0.67458	0.0156633	0.499943	0.830614	Skin_Sun_Exposed_Lower_leg
Meta	ENSG00000147852.15	VLDLR	0.674549	0.00803649	0.499962	0.830614	Skin_Sun_Exposed_Lower_leg
Meta	ENSG00000101166.15	PRELID3B	0.674374	0.0369167	0.500074	0.830651	Skin_Sun_Exposed_Lower_leg
Meta	ENSG00000102699.5	PARP4	0.673621	0.0155139	0.500552	0.831029	Skin_Sun_Exposed_Lower_leg
Meta	ENSG00000164362.18	TERT	0.673565	0.0115065	0.500588	0.831029	Skin_Sun_Exposed_Lower_leg
Meta	ENSG00000228824.6	MIR4500HG	0.673485	0.0110415	0.500639	0.831029	Skin_Sun_Exposed_Lower_leg
Meta	ENSG00000122741.15	DCAF10	0.673452	0.0143795	0.50066	0.831029	Skin_Sun_Exposed_Lower_leg
Meta	ENSG00000181007.8	ZFP82	-0.673294	-0.0181578	0.50076	0.831038	Skin_Sun_Exposed_Lower_leg
Meta	ENSG00000099290.15	WASHC2A	0.673162	0.00692399	0.500845	0.831038	Skin_Sun_Exposed_Lower_leg
Meta	ENSG00000120328.6	PCDHB12	0.672883	0.00730779	0.501022	0.831136	Skin_Sun_Exposed_Lower_leg
Meta	ENSG00000142396.10	ERVK3-1	-0.672788	-0.00893044	0.501082	0.831136	Skin_Sun_Exposed_Lower_leg
