## Supplemental tables for "The Externalizing Spectrum and Suicide Risk: Insights from Genomics and Electronic Health Records in over 500,000 Veterans" (part 74 of 96)

### Sheet: Table S6 (continued)
GWAS	Gene	Gene name	Z-score	Effect size	P-value	FDR	Tissue
Meta	ENSG00000076053.10	RBM7	0.671716	0.0237415	0.501765	0.831928	Skin_Sun_Exposed_Lower_leg
Meta	ENSG00000125901.5	MRPS26	0.671654	0.0471636	0.501804	0.831928	Skin_Sun_Exposed_Lower_leg
Meta	ENSG00000273136.6	NBPF26	0.671575	0.00805057	0.501854	0.831928	Skin_Sun_Exposed_Lower_leg
Meta	ENSG00000163945.15	UVSSA	-0.671473	-0.00305874	0.501919	0.831928	Skin_Sun_Exposed_Lower_leg
Meta	ENSG00000167186.10	COQ7	0.670758	0.00642671	0.502375	0.832535	Skin_Sun_Exposed_Lower_leg
Meta	ENSG00000104613.11	INTS10	0.670346	0.0180877	0.502637	0.832618	Skin_Sun_Exposed_Lower_leg
Meta	ENSG00000163904.12	SENP2	-0.670307	-0.0143884	0.502662	0.832618	Skin_Sun_Exposed_Lower_leg
Meta	ENSG00000182836.9	PLCXD3	0.670257	0.0188863	0.502694	0.832618	Skin_Sun_Exposed_Lower_leg
Meta	ENSG00000283696.1	RP11-122G18.12	-0.670111	-0.0118391	0.502787	0.832623	Skin_Sun_Exposed_Lower_leg
Meta	ENSG00000155287.10	SLC25A28	-0.669879	-0.0486108	0.502935	0.832719	Skin_Sun_Exposed_Lower_leg
Meta	ENSG00000152583.12	SPARCL1	-0.669504	-0.0132218	0.503174	0.832845	Skin_Sun_Exposed_Lower_leg
Meta	ENSG00000178772.6	CPN2	0.669369	0.0102184	0.50326	0.832845	Skin_Sun_Exposed_Lower_leg
Meta	ENSG00000204070.9	SYS1	-0.669202	-0.0224207	0.503367	0.832845	Skin_Sun_Exposed_Lower_leg
Meta	ENSG00000087077.13	TRIP6	-0.669097	-0.0095503	0.503434	0.832845	Skin_Sun_Exposed_Lower_leg
Meta	ENSG00000129562.10	DAD1	-0.668939	-0.0159711	0.503535	0.832845	Skin_Sun_Exposed_Lower_leg
Meta	ENSG00000272444.1	RP11-1017G21.6	-0.668916	-0.00654263	0.503549	0.832845	Skin_Sun_Exposed_Lower_leg
Meta	ENSG00000233942.1	AC004012.1	0.66855	0.00316395	0.503782	0.832932	Skin_Sun_Exposed_Lower_leg
Meta	ENSG00000008294.20	SPAG9	0.66854	0.0231507	0.503789	0.832932	Skin_Sun_Exposed_Lower_leg
Meta	ENSG00000251169.2	LINC01843	0.668411	0.0138871	0.503871	0.832932	Skin_Sun_Exposed_Lower_leg
Meta	ENSG00000162148.10	PPP1R32	0.667652	0.0142969	0.504356	0.833584	Skin_Sun_Exposed_Lower_leg
Meta	ENSG00000114742.13	WDR48	0.667383	0.0160674	0.504528	0.83372	Skin_Sun_Exposed_Lower_leg
Meta	ENSG00000116783.14	TNNI3K	0.667135	0.00461876	0.504686	0.833833	Skin_Sun_Exposed_Lower_leg
Meta	ENSG00000157224.15	CLDN12	-0.666692	-0.0146549	0.504969	0.834152	Skin_Sun_Exposed_Lower_leg
Meta	ENSG00000111328.6	CDK2AP1	-0.666391	-0.00601313	0.505161	0.834282	Skin_Sun_Exposed_Lower_leg
Meta	ENSG00000104936.17	DMPK	-0.666171	-0.00757628	0.505302	0.834282	Skin_Sun_Exposed_Lower_leg
Meta	ENSG00000272316.1	XXbac-BPGBPG55C20.2	0.666146	0.00834793	0.505318	0.834282	Skin_Sun_Exposed_Lower_leg
Meta	ENSG00000184990.12	SIVA1	0.665947	0.00891132	0.505445	0.834344	Skin_Sun_Exposed_Lower_leg
Meta	ENSG00000108950.11	FAM20A	-0.665745	-0.0138324	0.505574	0.834409	Skin_Sun_Exposed_Lower_leg
Meta	ENSG00000267152.1	CTD-2528L19.6	0.665309	0.0128908	0.505853	0.834418	Skin_Sun_Exposed_Lower_leg
Meta	ENSG00000172551.10	MUCL1	0.665186	0.0120513	0.505931	0.834418	Skin_Sun_Exposed_Lower_leg
Meta	ENSG00000107282.7	APBA1	0.664995	0.0295986	0.506054	0.834418	Skin_Sun_Exposed_Lower_leg
Meta	ENSG00000065911.11	MTHFD2	0.664961	0.0129359	0.506075	0.834418	Skin_Sun_Exposed_Lower_leg
Meta	ENSG00000260186.5	LINC02137	-0.664883	-0.00607923	0.506125	0.834418	Skin_Sun_Exposed_Lower_leg
Meta	ENSG00000172785.18	CBWD1	0.664686	0.00264669	0.506251	0.834418	Skin_Sun_Exposed_Lower_leg
Meta	ENSG00000197774.12	EME2	-0.664578	-0.00722639	0.50632	0.834418	Skin_Sun_Exposed_Lower_leg
Meta	ENSG00000051825.14	MPHOSPH9	-0.664452	-0.00874721	0.506401	0.834418	Skin_Sun_Exposed_Lower_leg
Meta	ENSG00000274750.2	HIST1H3E	0.66417	0.00563132	0.506581	0.834418	Skin_Sun_Exposed_Lower_leg
Meta	ENSG00000170632.13	ARMC10	-0.664087	-0.0154819	0.506635	0.834418	Skin_Sun_Exposed_Lower_leg
Meta	ENSG00000134897.13	BIVM	0.664071	0.00996242	0.506645	0.834418	Skin_Sun_Exposed_Lower_leg
Meta	ENSG00000086967.9	MYBPC2	0.664049	0.00772206	0.506659	0.834418	Skin_Sun_Exposed_Lower_leg
Meta	ENSG00000154511.11	FAM69A	-0.663795	-0.00984972	0.506822	0.834494	Skin_Sun_Exposed_Lower_leg
Meta	ENSG00000185885.15	IFITM1	-0.663695	-0.0137421	0.506885	0.834494	Skin_Sun_Exposed_Lower_leg
Meta	ENSG00000140553.17	UNC45A	0.663468	0.0412451	0.507031	0.834586	Skin_Sun_Exposed_Lower_leg
Meta	ENSG00000204179.10	PTPN20	-0.663048	-0.105849	0.5073	0.834606	Skin_Sun_Exposed_Lower_leg
Meta	ENSG00000204176.13	SYT15	0.663048	0.0132541	0.5073	0.834606	Skin_Sun_Exposed_Lower_leg
Meta	ENSG00000106868.16	SUSD1	-0.662807	-0.00811936	0.507454	0.834606	Skin_Sun_Exposed_Lower_leg
Meta	ENSG00000181218.5	HIST3H2A	-0.662713	-0.0173609	0.507515	0.834606	Skin_Sun_Exposed_Lower_leg
Meta	ENSG00000164082.14	GRM2	0.662635	0.00686314	0.507564	0.834606	Skin_Sun_Exposed_Lower_leg
Meta	ENSG00000079739.15	PGM1	0.662606	0.0302273	0.507583	0.834606	Skin_Sun_Exposed_Lower_leg
Meta	ENSG00000261039.2	RP11-417E7.2	-0.662062	-0.00494069	0.507931	0.834754	Skin_Sun_Exposed_Lower_leg
Meta	ENSG00000108187.15	PBLD	0.66196	0.00795192	0.507997	0.834754	Skin_Sun_Exposed_Lower_leg
Meta	ENSG00000186684.12	CYP27C1	0.661943	0.0137286	0.508008	0.834754	Skin_Sun_Exposed_Lower_leg
Meta	ENSG00000172795.15	DCP2	-0.66151	-0.0088552	0.508285	0.834754	Skin_Sun_Exposed_Lower_leg
Meta	ENSG00000122035.6	RASL11A	0.66123	0.0117694	0.508465	0.834754	Skin_Sun_Exposed_Lower_leg
Meta	ENSG00000132196.13	HSD17B7	-0.661195	-0.0087051	0.508487	0.834754	Skin_Sun_Exposed_Lower_leg
Meta	ENSG00000160255.17	ITGB2	0.661123	0.00709727	0.508533	0.834754	Skin_Sun_Exposed_Lower_leg
Meta	ENSG00000198563.13	DDX39B	0.660905	0.0131958	0.508673	0.834754	Skin_Sun_Exposed_Lower_leg
Meta	ENSG00000138757.14	G3BP2	0.660788	0.0133913	0.508748	0.834754	Skin_Sun_Exposed_Lower_leg
Meta	ENSG00000140199.11	SLC12A6	-0.660734	-0.0243439	0.508783	0.834754	Skin_Sun_Exposed_Lower_leg
Meta	ENSG00000163001.11	CFAP36	0.66069	0.0283884	0.508811	0.834754	Skin_Sun_Exposed_Lower_leg
Meta	ENSG00000156795.6	WDYHV1	-0.660674	-0.00443233	0.508822	0.834754	Skin_Sun_Exposed_Lower_leg
Meta	ENSG00000136213.9	CHST12	0.660566	0.00773356	0.508891	0.834754	Skin_Sun_Exposed_Lower_leg
Meta	ENSG00000178597.6	PSAPL1	0.6605	0.00775621	0.508933	0.834754	Skin_Sun_Exposed_Lower_leg
Meta	ENSG00000188659.9	SAXO2	0.66006	0.00293325	0.509215	0.834827	Skin_Sun_Exposed_Lower_leg
Meta	ENSG00000110717.12	NDUFS8	-0.65992	-0.00872996	0.509305	0.834827	Skin_Sun_Exposed_Lower_leg
Meta	ENSG00000159322.17	ADPGK	-0.659891	-0.0105812	0.509324	0.834827	Skin_Sun_Exposed_Lower_leg
Meta	ENSG00000231028.8	LINC00271	-0.659729	-0.00682183	0.509428	0.834827	Skin_Sun_Exposed_Lower_leg
Meta	ENSG00000152661.7	GJA1	0.659467	0.0114698	0.509596	0.834827	Skin_Sun_Exposed_Lower_leg
Meta	ENSG00000188511.12	C22orf34	0.659406	0.00355081	0.509635	0.834827	Skin_Sun_Exposed_Lower_leg
Meta	ENSG00000137845.14	ADAM10	0.659261	0.00868959	0.509728	0.834827	Skin_Sun_Exposed_Lower_leg
Meta	ENSG00000083812.11	ZNF324	0.659235	0.0264402	0.509745	0.834827	Skin_Sun_Exposed_Lower_leg
Meta	ENSG00000161888.11	SPC24	-0.659169	-0.00978717	0.509787	0.834827	Skin_Sun_Exposed_Lower_leg
Meta	ENSG00000138613.13	APH1B	0.658851	0.0207265	0.509991	0.834844	Skin_Sun_Exposed_Lower_leg
Meta	ENSG00000125447.16	GGA3	-0.658817	-0.0146252	0.510013	0.834844	Skin_Sun_Exposed_Lower_leg
Meta	ENSG00000100445.17	SDR39U1	-0.658733	-0.00636825	0.510068	0.834844	Skin_Sun_Exposed_Lower_leg
Meta	ENSG00000197168.11	NEK5	0.658441	0.00494679	0.510255	0.835003	Skin_Sun_Exposed_Lower_leg
Meta	ENSG00000003249.13	DBNDD1	-0.658266	-0.00394028	0.510367	0.83504	Skin_Sun_Exposed_Lower_leg
Meta	ENSG00000125457.13	MIF4GD	-0.657826	-0.0142827	0.51065	0.83525	Skin_Sun_Exposed_Lower_leg
Meta	ENSG00000249937.5	RP11-454P21.1	0.657786	0.00815303	0.510676	0.83525	Skin_Sun_Exposed_Lower_leg
Meta	ENSG00000198915.11	RASGEF1A	0.657517	0.00611585	0.510849	0.835367	Skin_Sun_Exposed_Lower_leg
Meta	ENSG00000113645.14	WWC1	0.657381	0.01218	0.510936	0.835367	Skin_Sun_Exposed_Lower_leg
Meta	ENSG00000127472.10	PLA2G5	0.657254	0.0100632	0.511017	0.835367	Skin_Sun_Exposed_Lower_leg
Meta	ENSG00000120658.13	ENOX1	-0.656582	-0.0156398	0.51145	0.835426	Skin_Sun_Exposed_Lower_leg
Meta	ENSG00000171680.21	PLEKHG5	-0.656284	-0.0409387	0.511641	0.835426	Skin_Sun_Exposed_Lower_leg
Meta	ENSG00000261996.1	CTC-281F24.1	-0.656216	-0.00279204	0.511685	0.835426	Skin_Sun_Exposed_Lower_leg
Meta	ENSG00000236882.7	LINC01554	-0.656138	-0.00576705	0.511735	0.835426	Skin_Sun_Exposed_Lower_leg
Meta	ENSG00000269439.5	CTD-3131K8.2	-0.65597	-0.00539111	0.511843	0.835426	Skin_Sun_Exposed_Lower_leg
Meta	ENSG00000163785.12	RYK	0.655778	0.0207885	0.511967	0.835426	Skin_Sun_Exposed_Lower_leg
Meta	ENSG00000204947.8	ZNF425	0.655693	0.0150198	0.512022	0.835426	Skin_Sun_Exposed_Lower_leg
Meta	ENSG00000215252.11	GOLGA8B	0.655421	0.00321195	0.512197	0.835426	Skin_Sun_Exposed_Lower_leg
Meta	ENSG00000168255.19	POLR2J3	0.655391	0.00289395	0.512216	0.835426	Skin_Sun_Exposed_Lower_leg
Meta	ENSG00000055163.19	CYFIP2	-0.655389	-0.00868323	0.512217	0.835426	Skin_Sun_Exposed_Lower_leg
Meta	ENSG00000100079.6	LGALS2	-0.655385	-0.0104732	0.51222	0.835426	Skin_Sun_Exposed_Lower_leg
Meta	ENSG00000119537.15	KDSR	-0.655372	-0.00904652	0.512228	0.835426	Skin_Sun_Exposed_Lower_leg
Meta	ENSG00000175137.10	SH3BP5L	0.65525	0.0334271	0.512307	0.835426	Skin_Sun_Exposed_Lower_leg
Meta	ENSG00000160539.4	PLPP7	-0.655238	-0.0114765	0.512314	0.835426	Skin_Sun_Exposed_Lower_leg
Meta	ENSG00000124251.10	TP53TG5	-0.655085	-0.00584801	0.512413	0.83544	Skin_Sun_Exposed_Lower_leg
Meta	ENSG00000160282.13	FTCD	-0.654637	-0.0035689	0.512702	0.835764	Skin_Sun_Exposed_Lower_leg
Meta	ENSG00000259687.1	LINC01220	0.654438	0.0104712	0.51283	0.835826	Skin_Sun_Exposed_Lower_leg
Meta	ENSG00000272338.2	RP11-722E23.2	0.65421	0.00683113	0.512976	0.835918	Skin_Sun_Exposed_Lower_leg
Meta	ENSG00000224511.1	LINC00365	-0.653961	-0.016958	0.513137	0.836032	Skin_Sun_Exposed_Lower_leg
Meta	ENSG00000197748.12	CFAP43	-0.653822	-0.00603179	0.513227	0.836032	Skin_Sun_Exposed_Lower_leg
Meta	ENSG00000188707.5	ZBED6CL	0.653656	0.00493529	0.513333	0.836059	Skin_Sun_Exposed_Lower_leg
Meta	ENSG00000117834.12	SLC5A9	-0.653295	-0.00494881	0.513566	0.836084	Skin_Sun_Exposed_Lower_leg
Meta	ENSG00000198105.13	ZNF248	-0.653133	-0.01837	0.513671	0.836084	Skin_Sun_Exposed_Lower_leg
Meta	ENSG00000084073.8	ZMPSTE24	-0.653098	-0.0384141	0.513693	0.836084	Skin_Sun_Exposed_Lower_leg
Meta	ENSG00000182612.10	TSPAN10	0.653073	0.0068562	0.513709	0.836084	Skin_Sun_Exposed_Lower_leg
Meta	ENSG00000164120.13	HPGD	0.652779	0.0170137	0.513899	0.836167	Skin_Sun_Exposed_Lower_leg
Meta	ENSG00000153936.16	HS2ST1	0.652701	0.0139781	0.513949	0.836167	Skin_Sun_Exposed_Lower_leg
Meta	ENSG00000134668.12	SPOCD1	-0.652434	-0.0114544	0.514121	0.836167	Skin_Sun_Exposed_Lower_leg
Meta	ENSG00000104946.12	TBC1D17	0.652291	0.0359474	0.514214	0.836167	Skin_Sun_Exposed_Lower_leg
Meta	ENSG00000118564.14	FBXL5	0.652063	0.0144352	0.514361	0.836167	Skin_Sun_Exposed_Lower_leg
Meta	ENSG00000257704.3	INAFM1	0.651961	0.00898986	0.514426	0.836167	Skin_Sun_Exposed_Lower_leg
Meta	ENSG00000165650.11	PDZD8	-0.651931	-0.00648918	0.514445	0.836167	Skin_Sun_Exposed_Lower_leg
Meta	ENSG00000135698.9	MPHOSPH6	0.651876	0.0231655	0.514481	0.836167	Skin_Sun_Exposed_Lower_leg
Meta	ENSG00000160229.11	ZNF66	-0.651458	-0.00438823	0.514751	0.836459	Skin_Sun_Exposed_Lower_leg
Meta	ENSG00000187049.9	TMEM216	-0.65074	-0.0119079	0.515214	0.836883	Skin_Sun_Exposed_Lower_leg
Meta	ENSG00000135424.15	ITGA7	0.650651	0.0094532	0.515272	0.836883	Skin_Sun_Exposed_Lower_leg
Meta	ENSG00000197860.9	SGTB	-0.650635	-0.0238767	0.515282	0.836883	Skin_Sun_Exposed_Lower_leg
Meta	ENSG00000160584.15	SIK3	-0.650344	-0.0297546	0.51547	0.837041	Skin_Sun_Exposed_Lower_leg
Meta	ENSG00000131437.15	KIF3A	-0.650103	-0.0108749	0.515626	0.837115	Skin_Sun_Exposed_Lower_leg
Meta	ENSG00000180694.13	TMEM64	0.649919	0.0109692	0.515744	0.837115	Skin_Sun_Exposed_Lower_leg
Meta	ENSG00000259807.1	RP11-426C22.4	-0.64979	-0.00831546	0.515828	0.837115	Skin_Sun_Exposed_Lower_leg
Meta	ENSG00000267397.1	RP11-873E20.1	0.649715	0.0212002	0.515877	0.837115	Skin_Sun_Exposed_Lower_leg
Meta	ENSG00000160209.18	PDXK	0.649348	0.0410431	0.516113	0.837284	Skin_Sun_Exposed_Lower_leg
Meta	ENSG00000091262.15	ABCC6	-0.649275	-0.00482075	0.516161	0.837284	Skin_Sun_Exposed_Lower_leg
Meta	ENSG00000185272.13	RBM11	0.649059	0.00723937	0.5163	0.837327	Skin_Sun_Exposed_Lower_leg
Meta	ENSG00000115604.10	IL18R1	-0.648939	-0.00672442	0.516378	0.837327	Skin_Sun_Exposed_Lower_leg
Meta	ENSG00000116120.9	FARSB	0.648719	0.00939588	0.51652	0.837327	Skin_Sun_Exposed_Lower_leg
Meta	ENSG00000205106.4	DKFZp779M0652	-0.648675	-0.0122079	0.516549	0.837327	Skin_Sun_Exposed_Lower_leg
Meta	ENSG00000149716.12	ORAOV1	0.648503	0.0217494	0.51666	0.83736	Skin_Sun_Exposed_Lower_leg
Meta	ENSG00000183421.11	RIPK4	0.648032	0.0102332	0.516964	0.837535	Skin_Sun_Exposed_Lower_leg
Meta	ENSG00000111907.20	TPD52L1	-0.647929	-0.0119863	0.517031	0.837535	Skin_Sun_Exposed_Lower_leg
Meta	ENSG00000107902.13	LHPP	0.64788	0.00719859	0.517063	0.837535	Skin_Sun_Exposed_Lower_leg
Meta	ENSG00000151657.11	KIN	-0.647778	-0.0155032	0.517128	0.837535	Skin_Sun_Exposed_Lower_leg
Meta	ENSG00000166260.10	COX11	-0.647373	-0.00899796	0.517391	0.837552	Skin_Sun_Exposed_Lower_leg
Meta	ENSG00000143552.9	NUP210L	-0.647321	-0.00265408	0.517424	0.837552	Skin_Sun_Exposed_Lower_leg
Meta	ENSG00000180549.7	FUT7	0.647315	0.0175981	0.517428	0.837552	Skin_Sun_Exposed_Lower_leg
Meta	ENSG00000198715.11	GLMP	0.646999	0.0156604	0.517632	0.837552	Skin_Sun_Exposed_Lower_leg
Meta	ENSG00000272143.1	FGF14-AS2	-0.646795	-0.00886217	0.517765	0.837552	Skin_Sun_Exposed_Lower_leg
Meta	ENSG00000228536.2	RP11-392O17.1	-0.646779	-0.0044604	0.517775	0.837552	Skin_Sun_Exposed_Lower_leg
Meta	ENSG00000137648.17	TMPRSS4	-0.64672	-0.0107587	0.517813	0.837552	Skin_Sun_Exposed_Lower_leg
Meta	ENSG00000276409.4	CCL14	0.646488	0.383126	0.517964	0.837552	Skin_Sun_Exposed_Lower_leg
Meta	ENSG00000143753.12	DEGS1	0.646367	0.0164037	0.518041	0.837552	Skin_Sun_Exposed_Lower_leg
Meta	ENSG00000171217.5	CLDN20	-0.646367	-0.0114241	0.518042	0.837552	Skin_Sun_Exposed_Lower_leg
Meta	ENSG00000104267.9	CA2	0.64616	0.00675423	0.518176	0.837622	Skin_Sun_Exposed_Lower_leg
Meta	ENSG00000197217.12	ENTPD4	-0.645537	-0.0119287	0.518579	0.837932	Skin_Sun_Exposed_Lower_leg
Meta	ENSG00000169189.16	NSMCE1	-0.645526	-0.0194453	0.518587	0.837932	Skin_Sun_Exposed_Lower_leg
Meta	ENSG00000086289.11	EPDR1	0.645128	0.00942814	0.518844	0.837932	Skin_Sun_Exposed_Lower_leg
Meta	ENSG00000163902.11	RPN1	0.645089	0.0172333	0.51887	0.837932	Skin_Sun_Exposed_Lower_leg
Meta	ENSG00000101190.12	TCFL5	-0.645055	-0.00332692	0.518891	0.837932	Skin_Sun_Exposed_Lower_leg
Meta	ENSG00000109047.7	RCVRN	0.645028	0.00239908	0.518909	0.837932	Skin_Sun_Exposed_Lower_leg
Meta	ENSG00000264364.2	DYNLL2	-0.644636	-0.00750323	0.519163	0.838067	Skin_Sun_Exposed_Lower_leg
Meta	ENSG00000196660.10	SLC30A10	0.644353	0.0043774	0.519347	0.838067	Skin_Sun_Exposed_Lower_leg
Meta	ENSG00000143436.10	MRPL9	-0.644282	-0.015003	0.519393	0.838067	Skin_Sun_Exposed_Lower_leg
Meta	ENSG00000185187.12	SIGIRR	0.644087	0.00950235	0.519519	0.838067	Skin_Sun_Exposed_Lower_leg
Meta	ENSG00000110057.7	UNC93B1	-0.644041	-0.0179396	0.519549	0.838067	Skin_Sun_Exposed_Lower_leg
Meta	ENSG00000130402.11	ACTN4	-0.643867	-0.0297676	0.519662	0.838067	Skin_Sun_Exposed_Lower_leg
Meta	ENSG00000175857.8	GAPT	0.643824	0.0367884	0.519689	0.838067	Skin_Sun_Exposed_Lower_leg
Meta	ENSG00000272970.1	RP11-329B9.4	-0.643784	-0.0064049	0.519715	0.838067	Skin_Sun_Exposed_Lower_leg
Meta	ENSG00000083937.8	CHMP2B	0.643408	0.0115581	0.51996	0.838315	Skin_Sun_Exposed_Lower_leg
Meta	ENSG00000112304.10	ACOT13	0.642746	0.00575944	0.520389	0.838647	Skin_Sun_Exposed_Lower_leg
Meta	ENSG00000131067.16	GGT7	0.642681	0.00986175	0.520431	0.838647	Skin_Sun_Exposed_Lower_leg
Meta	ENSG00000176293.19	ZNF135	-0.642673	-0.0121412	0.520437	0.838647	Skin_Sun_Exposed_Lower_leg
Meta	ENSG00000161980.5	POLR3K	0.642188	0.00782728	0.520751	0.838837	Skin_Sun_Exposed_Lower_leg
Meta	ENSG00000172594.12	SMPDL3A	-0.642133	-0.00934442	0.520787	0.838837	Skin_Sun_Exposed_Lower_leg
Meta	ENSG00000128915.11	ICE2	0.642072	0.0239774	0.520826	0.838837	Skin_Sun_Exposed_Lower_leg
Meta	ENSG00000204237.4	OXLD1	-0.641803	-0.0103507	0.521001	0.838974	Skin_Sun_Exposed_Lower_leg
Meta	ENSG00000228049.7	POLR2J2	-0.641631	-0.00214674	0.521113	0.838998	Skin_Sun_Exposed_Lower_leg
Meta	ENSG00000117748.9	RPA2	0.641501	0.00299694	0.521197	0.838998	Skin_Sun_Exposed_Lower_leg
Meta	ENSG00000187957.7	DNER	-0.641353	-0.0149554	0.521293	0.839007	Skin_Sun_Exposed_Lower_leg
Meta	ENSG00000233081.1	RP11-440G5.2	0.640834	0.00811646	0.521631	0.839405	Skin_Sun_Exposed_Lower_leg
Meta	ENSG00000103067.13	ESRP2	-0.640162	-0.0401839	0.522068	0.839962	Skin_Sun_Exposed_Lower_leg
Meta	ENSG00000097096.8	SYDE2	0.639697	0.0304419	0.522369	0.840282	Skin_Sun_Exposed_Lower_leg
Meta	ENSG00000167751.12	KLK2	-0.639577	-0.00679322	0.522447	0.840282	Skin_Sun_Exposed_Lower_leg
Meta	ENSG00000187024.13	PTRH1	-0.639112	-0.0247696	0.52275	0.840524	Skin_Sun_Exposed_Lower_leg
Meta	ENSG00000185567.6	AHNAK2	0.639067	0.0256474	0.522779	0.840524	Skin_Sun_Exposed_Lower_leg
Meta	ENSG00000139631.18	CSAD	-0.638865	-0.0262671	0.522911	0.840531	Skin_Sun_Exposed_Lower_leg
Meta	ENSG00000089351.14	GRAMD1A	0.638781	0.0502893	0.522965	0.840531	Skin_Sun_Exposed_Lower_leg
Meta	ENSG00000188342.11	GTF2F2	-0.638431	-0.0263739	0.523193	0.840753	Skin_Sun_Exposed_Lower_leg
Meta	ENSG00000255983.1	RP11-1038A11.1	-0.638049	-0.0020847	0.523442	0.840835	Skin_Sun_Exposed_Lower_leg
Meta	ENSG00000174004.5	NRROS	-0.637957	-0.00909046	0.523502	0.840835	Skin_Sun_Exposed_Lower_leg
Meta	ENSG00000133872.13	SARAF	0.637934	0.0070786	0.523517	0.840835	Skin_Sun_Exposed_Lower_leg
Meta	ENSG00000122729.18	ACO1	0.63777	0.00719872	0.523623	0.840861	Skin_Sun_Exposed_Lower_leg
Meta	ENSG00000021300.13	PLEKHB1	-0.637487	-0.00633991	0.523808	0.840892	Skin_Sun_Exposed_Lower_leg
Meta	ENSG00000188373.4	C10orf99	-0.637462	-0.00752408	0.523824	0.840892	Skin_Sun_Exposed_Lower_leg
Meta	ENSG00000077984.5	CST7	0.637147	0.00555359	0.524029	0.841076	Skin_Sun_Exposed_Lower_leg
Meta	ENSG00000140848.16	CPNE2	0.636739	0.0106067	0.524295	0.841289	Skin_Sun_Exposed_Lower_leg
Meta	ENSG00000116001.15	TIA1	-0.636644	-0.0239108	0.524357	0.841289	Skin_Sun_Exposed_Lower_leg
Meta	ENSG00000163687.13	DNASE1L3	0.636286	0.00801657	0.52459	0.841289	Skin_Sun_Exposed_Lower_leg
Meta	ENSG00000237491.8	RP11-206L10.9	0.636278	0.0518993	0.524595	0.841289	Skin_Sun_Exposed_Lower_leg
Meta	ENSG00000011083.8	SLC6A7	-0.636247	-0.0129122	0.524615	0.841289	Skin_Sun_Exposed_Lower_leg
Meta	ENSG00000227107.1	AC096574.5	0.63604	0.00902471	0.52475	0.841313	Skin_Sun_Exposed_Lower_leg
Meta	ENSG00000162572.20	SCNN1D	-0.635919	-0.00505298	0.524829	0.841313	Skin_Sun_Exposed_Lower_leg
Meta	ENSG00000075643.5	MOCOS	0.635723	0.00543159	0.524957	0.841313	Skin_Sun_Exposed_Lower_leg
Meta	ENSG00000273308.1	RP11-496H1.2	0.635601	0.00198746	0.525037	0.841313	Skin_Sun_Exposed_Lower_leg
Meta	ENSG00000103852.12	TTC23	0.63532	0.0108728	0.52522	0.841313	Skin_Sun_Exposed_Lower_leg
Meta	ENSG00000146085.7	MUT	0.635297	0.00436995	0.525234	0.841313	Skin_Sun_Exposed_Lower_leg
Meta	ENSG00000141076.17	UTP4	0.635082	0.00610801	0.525375	0.841313	Skin_Sun_Exposed_Lower_leg
Meta	ENSG00000174684.6	B4GAT1	0.635003	0.0231313	0.525426	0.841313	Skin_Sun_Exposed_Lower_leg
Meta	ENSG00000075568.16	TMEM131	0.634693	0.0151409	0.525629	0.841313	Skin_Sun_Exposed_Lower_leg
Meta	ENSG00000137486.16	ARRB1	0.634646	0.00926442	0.52566	0.841313	Skin_Sun_Exposed_Lower_leg
Meta	ENSG00000070190.12	DAPP1	0.634511	0.00835793	0.525748	0.841313	Skin_Sun_Exposed_Lower_leg
Meta	ENSG00000257315.2	ZBED6	-0.634335	-0.0157268	0.525862	0.841313	Skin_Sun_Exposed_Lower_leg
Meta	ENSG00000105619.13	TFPT	-0.634206	-0.0149733	0.525946	0.841313	Skin_Sun_Exposed_Lower_leg
Meta	ENSG00000170846.16	AC093323.3	0.634201	0.00760401	0.525949	0.841313	Skin_Sun_Exposed_Lower_leg
Meta	ENSG00000249476.1	CTD-2587M2.1	-0.633703	-0.00272452	0.526275	0.841313	Skin_Sun_Exposed_Lower_leg
Meta	ENSG00000237877.6	LINC01473	-0.633645	-0.00621334	0.526313	0.841313	Skin_Sun_Exposed_Lower_leg
Meta	ENSG00000115252.18	PDE1A	-0.633629	-0.0130943	0.526323	0.841313	Skin_Sun_Exposed_Lower_leg
Meta	ENSG00000141994.15	DUS3L	-0.633577	-0.00554508	0.526357	0.841313	Skin_Sun_Exposed_Lower_leg
Meta	ENSG00000242265.5	PEG10	0.633414	0.0236464	0.526463	0.841313	Skin_Sun_Exposed_Lower_leg
Meta	ENSG00000271943.1	RP11-222K16.1	-0.633361	-0.014359	0.526498	0.841313	Skin_Sun_Exposed_Lower_leg
Meta	ENSG00000254427.1	RP11-430H10.1	-0.633304	-0.00522045	0.526535	0.841313	Skin_Sun_Exposed_Lower_leg
Meta	ENSG00000276417.1	RP11-266K4.13	0.633053	0.00564152	0.526699	0.841431	Skin_Sun_Exposed_Lower_leg
Meta	ENSG00000184076.13	UQCR10	-0.632496	-0.0194616	0.527063	0.841548	Skin_Sun_Exposed_Lower_leg
Meta	ENSG00000100036.12	SLC35E4	-0.632393	-0.00369263	0.52713	0.841548	Skin_Sun_Exposed_Lower_leg
Meta	ENSG00000112339.14	HBS1L	0.632262	0.00928117	0.527216	0.841548	Skin_Sun_Exposed_Lower_leg
Meta	ENSG00000166523.7	CLEC4E	-0.632262	-0.0167285	0.527216	0.841548	Skin_Sun_Exposed_Lower_leg
Meta	ENSG00000138738.10	PRDM5	-0.632198	-0.0110944	0.527258	0.841548	Skin_Sun_Exposed_Lower_leg
Meta	ENSG00000141956.13	PRDM15	0.632018	0.00339005	0.527375	0.841548	Skin_Sun_Exposed_Lower_leg
Meta	ENSG00000145979.17	TBC1D7	-0.631962	-0.00568549	0.527412	0.841548	Skin_Sun_Exposed_Lower_leg
Meta	ENSG00000100364.18	KIAA0930	-0.631812	-0.0171776	0.52751	0.841548	Skin_Sun_Exposed_Lower_leg
Meta	ENSG00000183621.15	ZNF438	-0.631625	-0.00764797	0.527632	0.841548	Skin_Sun_Exposed_Lower_leg
Meta	ENSG00000140479.16	PCSK6	0.631552	0.0264183	0.52768	0.841548	Skin_Sun_Exposed_Lower_leg
Meta	ENSG00000184207.8	PGP	-0.631328	-0.0129734	0.527826	0.841549	Skin_Sun_Exposed_Lower_leg
Meta	ENSG00000182957.15	SPATA13	-0.631274	-0.0137119	0.527862	0.841549	Skin_Sun_Exposed_Lower_leg
Meta	ENSG00000168005.8	C11orf84	0.631054	0.00783384	0.528005	0.841633	Skin_Sun_Exposed_Lower_leg
Meta	ENSG00000203326.11	ZNF525	-0.630579	-0.00838946	0.528316	0.841811	Skin_Sun_Exposed_Lower_leg
Meta	ENSG00000167971.15	CASKIN1	-0.630522	-0.0149386	0.528353	0.841811	Skin_Sun_Exposed_Lower_leg
Meta	ENSG00000092931.11	MFSD11	0.630467	0.0131203	0.528389	0.841811	Skin_Sun_Exposed_Lower_leg
Meta	ENSG00000173376.13	NDNF	0.62931	0.00484782	0.529146	0.842873	Skin_Sun_Exposed_Lower_leg
Meta	ENSG00000165501.16	LRR1	-0.628895	-0.00566725	0.529418	0.84316	Skin_Sun_Exposed_Lower_leg
Meta	ENSG00000119929.12	CUTC	-0.62856	-0.016262	0.529637	0.843233	Skin_Sun_Exposed_Lower_leg
Meta	ENSG00000272455.1	RP4-758J18.13	0.628548	0.00947199	0.529645	0.843233	Skin_Sun_Exposed_Lower_leg
Meta	ENSG00000189339.11	SLC35E2B	-0.628192	-0.00675111	0.529878	0.843292	Skin_Sun_Exposed_Lower_leg
Meta	ENSG00000196611.4	MMP1	-0.628101	-0.0082712	0.529938	0.843292	Skin_Sun_Exposed_Lower_leg
Meta	ENSG00000172671.19	ZFAND4	0.628075	0.0175822	0.529955	0.843292	Skin_Sun_Exposed_Lower_leg
Meta	ENSG00000165125.19	TRPV6	-0.627814	-0.00809813	0.530126	0.843419	Skin_Sun_Exposed_Lower_leg
Meta	ENSG00000170113.15	NIPA1	-0.627636	-0.0110664	0.530243	0.84346	Skin_Sun_Exposed_Lower_leg
Meta	ENSG00000078902.15	TOLLIP	-0.627107	-0.0242975	0.530589	0.843827	Skin_Sun_Exposed_Lower_leg
Meta	ENSG00000106178.6	CCL24	-0.626803	-0.00407504	0.530788	0.843827	Skin_Sun_Exposed_Lower_leg
Meta	ENSG00000111801.15	BTN3A3	0.626536	0.00430421	0.530963	0.843827	Skin_Sun_Exposed_Lower_leg
Meta	ENSG00000273344.1	PAXIP1-AS1	0.626499	0.0152276	0.530988	0.843827	Skin_Sun_Exposed_Lower_leg
Meta	ENSG00000078814.15	MYH7B	0.626492	0.00876405	0.530992	0.843827	Skin_Sun_Exposed_Lower_leg
Meta	ENSG00000173660.11	UQCRH	-0.626326	-0.00999996	0.531101	0.843827	Skin_Sun_Exposed_Lower_leg
Meta	ENSG00000108924.13	HLF	0.626313	0.0138077	0.53111	0.843827	Skin_Sun_Exposed_Lower_leg
Meta	ENSG00000115257.15	PCSK4	-0.626054	-0.00459375	0.531279	0.843952	Skin_Sun_Exposed_Lower_leg
Meta	ENSG00000168792.4	ABHD15	-0.625781	-0.00665742	0.531459	0.844066	Skin_Sun_Exposed_Lower_leg
Meta	ENSG00000254636.1	ARMS2	0.625668	0.00297979	0.531533	0.844066	Skin_Sun_Exposed_Lower_leg
Meta	ENSG00000273492.5	AP000230.1	-0.625312	-0.00712851	0.531766	0.844291	Skin_Sun_Exposed_Lower_leg
Meta	ENSG00000137869.14	CYP19A1	0.624594	0.0123007	0.532238	0.844892	Skin_Sun_Exposed_Lower_leg
Meta	ENSG00000204248.10	COL11A2	0.624444	0.00845554	0.532336	0.844892	Skin_Sun_Exposed_Lower_leg
Meta	ENSG00000171202.6	TMEM126A	-0.624319	-0.0237991	0.532418	0.844892	Skin_Sun_Exposed_Lower_leg
Meta	ENSG00000005156.11	LIG3	-0.624017	-0.00522183	0.532617	0.845063	Skin_Sun_Exposed_Lower_leg
Meta	ENSG00000283766.1	AC141930.3	0.623211	0.0121382	0.533146	0.845758	Skin_Sun_Exposed_Lower_leg
Meta	ENSG00000149150.8	SLC43A1	-0.623022	-0.00600006	0.53327	0.845797	Skin_Sun_Exposed_Lower_leg
Meta	ENSG00000250508.1	RP11-757G1.6	0.622742	0.00430237	0.533454	0.845797	Skin_Sun_Exposed_Lower_leg
Meta	ENSG00000145808.9	ADAMTS19	0.622488	0.00628243	0.533621	0.845797	Skin_Sun_Exposed_Lower_leg
Meta	ENSG00000162631.18	NTNG1	-0.622472	-0.00323679	0.533631	0.845797	Skin_Sun_Exposed_Lower_leg
Meta	ENSG00000075651.15	PLD1	-0.622428	-0.0107779	0.53366	0.845797	Skin_Sun_Exposed_Lower_leg
Meta	ENSG00000178821.12	TMEM52	0.622337	0.00400915	0.53372	0.845797	Skin_Sun_Exposed_Lower_leg
Meta	ENSG00000132694.18	ARHGEF11	-0.622202	-0.0230579	0.533809	0.845797	Skin_Sun_Exposed_Lower_leg
Meta	ENSG00000174099.10	MSRB3	0.62145	0.0529008	0.534303	0.846297	Skin_Sun_Exposed_Lower_leg
Meta	ENSG00000146281.5	PM20D2	0.621445	0.0119421	0.534307	0.846297	Skin_Sun_Exposed_Lower_leg
Meta	ENSG00000177025.3	C19orf18	-0.621244	-0.00585659	0.534439	0.846313	Skin_Sun_Exposed_Lower_leg
Meta	ENSG00000186334.9	SLC36A3	-0.621026	-0.00712833	0.534582	0.846313	Skin_Sun_Exposed_Lower_leg
Meta	ENSG00000136045.11	PWP1	0.621014	0.0153399	0.53459	0.846313	Skin_Sun_Exposed_Lower_leg
Meta	ENSG00000138375.12	SMARCAL1	-0.620618	-0.00929561	0.534851	0.846516	Skin_Sun_Exposed_Lower_leg
Meta	ENSG00000149294.16	NCAM1	0.620542	0.0113558	0.534901	0.846516	Skin_Sun_Exposed_Lower_leg
Meta	ENSG00000101019.21	UQCC1	-0.619636	-0.0046812	0.535498	0.846974	Skin_Sun_Exposed_Lower_leg
Meta	ENSG00000128203.6	ASPHD2	0.61957	0.011928	0.535541	0.846974	Skin_Sun_Exposed_Lower_leg
Meta	ENSG00000072422.16	RHOBTB1	0.619511	0.00137285	0.53558	0.846974	Skin_Sun_Exposed_Lower_leg
Meta	ENSG00000162367.11	TAL1	-0.619488	-0.0108364	0.535595	0.846974	Skin_Sun_Exposed_Lower_leg
Meta	ENSG00000261019.1	RP11-111K18.2	-0.619409	-0.00732288	0.535647	0.846974	Skin_Sun_Exposed_Lower_leg
Meta	ENSG00000160224.16	AIRE	0.619051	0.0276978	0.535883	0.847197	Skin_Sun_Exposed_Lower_leg
Meta	ENSG00000171502.14	COL24A1	-0.618878	-0.0043806	0.535997	0.847197	Skin_Sun_Exposed_Lower_leg
Meta	ENSG00000159212.12	CLIC6	0.618779	0.010991	0.536062	0.847197	Skin_Sun_Exposed_Lower_leg
Meta	ENSG00000122223.12	CD244	0.618541	0.00310476	0.536219	0.847272	Skin_Sun_Exposed_Lower_leg
Meta	ENSG00000236849.5	LINC01474	0.618385	0.0121509	0.536321	0.847272	Skin_Sun_Exposed_Lower_leg
Meta	ENSG00000092068.19	SLC7A8	-0.618291	-0.0128186	0.536384	0.847272	Skin_Sun_Exposed_Lower_leg
Meta	ENSG00000197646.7	PDCD1LG2	-0.617842	-0.0102164	0.53668	0.8475	Skin_Sun_Exposed_Lower_leg
Meta	ENSG00000145246.13	ATP10D	0.617698	0.00866995	0.536774	0.8475	Skin_Sun_Exposed_Lower_leg
Meta	ENSG00000188976.10	NOC2L	-0.617657	-0.00849069	0.536802	0.8475	Skin_Sun_Exposed_Lower_leg
Meta	ENSG00000205362.11	MT1A	-0.617	-0.0203475	0.537235	0.848039	Skin_Sun_Exposed_Lower_leg
Meta	ENSG00000156587.15	UBE2L6	-0.616464	-0.00875491	0.537588	0.848453	Skin_Sun_Exposed_Lower_leg
Meta	ENSG00000069696.6	DRD4	-0.616093	-0.00992687	0.537833	0.848662	Skin_Sun_Exposed_Lower_leg
Meta	ENSG00000118514.13	ALDH8A1	0.615933	0.00235031	0.537939	0.848662	Skin_Sun_Exposed_Lower_leg
Meta	ENSG00000173821.19	RNF213	0.615702	0.0096087	0.538091	0.848662	Skin_Sun_Exposed_Lower_leg
Meta	ENSG00000214063.10	TSPAN4	-0.615459	-0.0221171	0.538252	0.848662	Skin_Sun_Exposed_Lower_leg
Meta	ENSG00000166736.11	HTR3A	-0.615446	-0.0123368	0.53826	0.848662	Skin_Sun_Exposed_Lower_leg
Meta	ENSG00000166562.8	SEC11C	0.615432	0.00818798	0.53827	0.848662	Skin_Sun_Exposed_Lower_leg
Meta	ENSG00000167895.14	TMC8	-0.614909	-0.00803046	0.538615	0.848982	Skin_Sun_Exposed_Lower_leg
Meta	ENSG00000197253.13	TPSB2	0.614847	0.00340108	0.538656	0.848982	Skin_Sun_Exposed_Lower_leg
Meta	ENSG00000163141.18	BNIPL	0.614563	0.0235873	0.538843	0.84899	Skin_Sun_Exposed_Lower_leg
Meta	ENSG00000068097.14	HEATR6	0.61453	0.00384179	0.538865	0.84899	Skin_Sun_Exposed_Lower_leg
Meta	ENSG00000136874.10	STX17	0.614285	0.00482024	0.539027	0.84899	Skin_Sun_Exposed_Lower_leg
Meta	ENSG00000066923.17	STAG3	-0.614285	-0.00534335	0.539027	0.84899	Skin_Sun_Exposed_Lower_leg
Meta	ENSG00000103671.9	TRIP4	-0.614144	-0.0103785	0.53912	0.848993	Skin_Sun_Exposed_Lower_leg
Meta	ENSG00000064703.11	DDX20	0.613528	0.0112525	0.539527	0.84949	Skin_Sun_Exposed_Lower_leg
Meta	ENSG00000272983.1	RP11-508N22.12	0.613299	0.0044566	0.539679	0.849503	Skin_Sun_Exposed_Lower_leg
Meta	ENSG00000275765.5	RP11-54C4.3	-0.613238	-0.0060053	0.539719	0.849503	Skin_Sun_Exposed_Lower_leg
Meta	ENSG00000163913.11	IFT122	0.612894	0.0102832	0.539947	0.849717	Skin_Sun_Exposed_Lower_leg
Meta	ENSG00000165406.15	2025-03-08	0.612532	0.0153196	0.540186	0.849743	Skin_Sun_Exposed_Lower_leg
Meta	ENSG00000009830.11	POMT2	-0.612507	-0.0117066	0.540202	0.849743	Skin_Sun_Exposed_Lower_leg
Meta	ENSG00000137875.4	BCL2L10	-0.612363	-0.0113937	0.540297	0.849743	Skin_Sun_Exposed_Lower_leg
Meta	ENSG00000196150.13	ZNF250	0.612302	0.0345878	0.540338	0.849743	Skin_Sun_Exposed_Lower_leg
Meta	ENSG00000117362.12	APH1A	-0.611958	-0.0306225	0.540566	0.849743	Skin_Sun_Exposed_Lower_leg
Meta	ENSG00000164187.6	LMBRD2	0.611929	0.0194906	0.540585	0.849743	Skin_Sun_Exposed_Lower_leg
Meta	ENSG00000174343.5	CHRNA9	0.6119	0.00710919	0.540604	0.849743	Skin_Sun_Exposed_Lower_leg
Meta	ENSG00000066926.10	FECH	-0.611754	-0.0125364	0.540701	0.849751	Skin_Sun_Exposed_Lower_leg
Meta	ENSG00000132561.13	MATN2	-0.611447	-0.00473408	0.540904	0.849915	Skin_Sun_Exposed_Lower_leg
Meta	ENSG00000166927.12	MS4A7	-0.611319	-0.00655667	0.540988	0.849915	Skin_Sun_Exposed_Lower_leg
Meta	ENSG00000011523.13	CEP68	0.611171	0.00613171	0.541087	0.849926	Skin_Sun_Exposed_Lower_leg
Meta	ENSG00000121053.5	EPX	0.610976	0.00595075	0.541216	0.849966	Skin_Sun_Exposed_Lower_leg
Meta	ENSG00000172687.13	ZNF738	-0.610644	-0.00783611	0.541435	0.849966	Skin_Sun_Exposed_Lower_leg
Meta	ENSG00000178093.13	TSSK6	0.610638	0.0119329	0.541439	0.849966	Skin_Sun_Exposed_Lower_leg
Meta	ENSG00000188000.3	OR7D2	-0.610559	-0.00243014	0.541491	0.849966	Skin_Sun_Exposed_Lower_leg
Meta	ENSG00000164494.11	PDSS2	-0.610212	-0.0165972	0.541721	0.849966	Skin_Sun_Exposed_Lower_leg
Meta	ENSG00000197548.12	ATG7	0.610175	0.0222344	0.541746	0.849966	Skin_Sun_Exposed_Lower_leg
Meta	ENSG00000150967.17	ABCB9	0.609875	0.00761776	0.541944	0.849966	Skin_Sun_Exposed_Lower_leg
Meta	ENSG00000176248.8	ANAPC2	0.609747	0.0324054	0.54203	0.849966	Skin_Sun_Exposed_Lower_leg
Meta	ENSG00000149806.10	FAU	0.60966	0.0376147	0.542087	0.849966	Skin_Sun_Exposed_Lower_leg
Meta	ENSG00000069702.10	TGFBR3	-0.609596	-0.0150019	0.542129	0.849966	Skin_Sun_Exposed_Lower_leg
Meta	ENSG00000154358.20	OBSCN	0.609219	0.00349522	0.542379	0.849966	Skin_Sun_Exposed_Lower_leg
Meta	ENSG00000135744.7	AGT	-0.608909	-0.00213529	0.542585	0.849966	Skin_Sun_Exposed_Lower_leg
Meta	ENSG00000177595.17	PIDD1	-0.608741	-0.00758184	0.542696	0.849966	Skin_Sun_Exposed_Lower_leg
Meta	ENSG00000028528.14	SNX1	-0.608659	-0.00468642	0.542751	0.849966	Skin_Sun_Exposed_Lower_leg
Meta	ENSG00000137747.15	TMPRSS13	-0.608637	-0.00934141	0.542765	0.849966	Skin_Sun_Exposed_Lower_leg
Meta	ENSG00000196814.14	MVB12B	0.608511	0.00644015	0.542848	0.849966	Skin_Sun_Exposed_Lower_leg
Meta	ENSG00000239961.2	LILRA4	-0.608086	-0.0117299	0.54313	0.849966	Skin_Sun_Exposed_Lower_leg
Meta	ENSG00000115944.14	COX7A2L	-0.607926	-0.00788644	0.543237	0.849966	Skin_Sun_Exposed_Lower_leg
Meta	ENSG00000178952.10	TUFM	-0.607899	-0.00576251	0.543255	0.849966	Skin_Sun_Exposed_Lower_leg
Meta	ENSG00000188428.19	BLOC1S5	-0.60787	-0.016011	0.543274	0.849966	Skin_Sun_Exposed_Lower_leg
Meta	ENSG00000163633.10	C4orf36	0.607805	0.0133208	0.543317	0.849966	Skin_Sun_Exposed_Lower_leg
Meta	ENSG00000119715.14	ESRRB	-0.607785	-0.00479198	0.54333	0.849966	Skin_Sun_Exposed_Lower_leg
Meta	ENSG00000106605.10	BLVRA	0.60773	0.00734363	0.543367	0.849966	Skin_Sun_Exposed_Lower_leg
Meta	ENSG00000148985.19	PGAP2	-0.607653	-0.0224894	0.543418	0.849966	Skin_Sun_Exposed_Lower_leg
Meta	ENSG00000105248.15	CCDC94	0.607548	0.0313325	0.543487	0.849966	Skin_Sun_Exposed_Lower_leg
Meta	ENSG00000167670.15	CHAF1A	0.607537	0.00567173	0.543494	0.849966	Skin_Sun_Exposed_Lower_leg
Meta	ENSG00000178209.14	PLEC	0.60727	0.0277353	0.543672	0.8501	Skin_Sun_Exposed_Lower_leg
Meta	ENSG00000278266.1	RP11-575F12.3	-0.606671	-0.00815313	0.544069	0.850578	Skin_Sun_Exposed_Lower_leg
Meta	ENSG00000196378.11	ZNF34	0.60631	0.00607428	0.544309	0.850809	Skin_Sun_Exposed_Lower_leg
Meta	ENSG00000172766.18	NAA16	-0.606096	-0.0118534	0.544451	0.850888	Skin_Sun_Exposed_Lower_leg
Meta	ENSG00000183605.16	SFXN4	0.605768	0.00213196	0.544669	0.850997	Skin_Sun_Exposed_Lower_leg
Meta	ENSG00000251417.2	RP11-1348G14.4	0.605715	0.00388785	0.544704	0.850997	Skin_Sun_Exposed_Lower_leg
Meta	ENSG00000144339.11	TMEFF2	-0.605212	-0.00578902	0.545038	0.85122	Skin_Sun_Exposed_Lower_leg
Meta	ENSG00000085552.16	IGSF9	0.605209	0.0336834	0.54504	0.85122	Skin_Sun_Exposed_Lower_leg
Meta	ENSG00000125753.13	VASP	0.605086	0.0224396	0.545122	0.85122	Skin_Sun_Exposed_Lower_leg
Meta	ENSG00000257634.1	RP11-850F7.7	-0.604151	-0.00886175	0.545743	0.852047	Skin_Sun_Exposed_Lower_leg
Meta	ENSG00000179941.6	BBS10	0.603656	0.0167866	0.546072	0.852289	Skin_Sun_Exposed_Lower_leg
Meta	ENSG00000125531.6	FNDC11	0.603641	0.0170137	0.546082	0.852289	Skin_Sun_Exposed_Lower_leg
Meta	ENSG00000087263.16	OGFOD1	-0.60331	-0.0141661	0.546302	0.852489	Skin_Sun_Exposed_Lower_leg
Meta	ENSG00000188372.14	ZP3	0.602603	0.00216244	0.546773	0.852936	Skin_Sun_Exposed_Lower_leg
Meta	ENSG00000131373.14	HACL1	0.602562	0.0125249	0.5468	0.852936	Skin_Sun_Exposed_Lower_leg
Meta	ENSG00000164266.10	SPINK1	0.602465	0.00416313	0.546865	0.852936	Skin_Sun_Exposed_Lower_leg
Meta	ENSG00000157927.16	RADIL	-0.602286	-0.00588441	0.546984	0.852978	Skin_Sun_Exposed_Lower_leg
Meta	ENSG00000163161.12	ERCC3	-0.601967	-0.00420936	0.547196	0.853097	Skin_Sun_Exposed_Lower_leg
Meta	ENSG00000166199.12	ALKBH3	0.601882	0.0100661	0.547253	0.853097	Skin_Sun_Exposed_Lower_leg
Meta	ENSG00000223865.10	HLA-DPB1	0.601632	0.00560552	0.547419	0.853097	Skin_Sun_Exposed_Lower_leg
Meta	ENSG00000243885.1	RP11-278L15.2	0.601399	0.00803183	0.547574	0.853097	Skin_Sun_Exposed_Lower_leg
Meta	ENSG00000172661.17	WASHC2C	0.601365	0.00299513	0.547597	0.853097	Skin_Sun_Exposed_Lower_leg
Meta	ENSG00000248538.6	RP11-10A14.5	-0.601343	-0.0305844	0.547612	0.853097	Skin_Sun_Exposed_Lower_leg
Meta	ENSG00000197124.11	ZNF682	-0.600628	-0.0047082	0.548088	0.853436	Skin_Sun_Exposed_Lower_leg
Meta	ENSG00000070501.11	POLB	0.600579	0.00192124	0.548121	0.853436	Skin_Sun_Exposed_Lower_leg
Meta	ENSG00000179630.10	LACC1	0.600452	0.0134053	0.548205	0.853436	Skin_Sun_Exposed_Lower_leg
Meta	ENSG00000189067.12	LITAF	0.600384	0.0133715	0.54825	0.853436	Skin_Sun_Exposed_Lower_leg
Meta	ENSG00000184436.11	THAP7	0.600315	0.0119072	0.548296	0.853436	Skin_Sun_Exposed_Lower_leg
Meta	ENSG00000089327.14	FXYD5	-0.600187	-0.00450266	0.548381	0.853436	Skin_Sun_Exposed_Lower_leg
Meta	ENSG00000145217.13	SLC26A1	0.599654	0.00264343	0.548737	0.853767	Skin_Sun_Exposed_Lower_leg
Meta	ENSG00000273295.1	AP000350.5	0.599592	0.00175651	0.548778	0.853767	Skin_Sun_Exposed_Lower_leg
Meta	ENSG00000273038.2	RP11-479G22.8	0.598955	0.00374545	0.549203	0.853974	Skin_Sun_Exposed_Lower_leg
Meta	ENSG00000070778.12	PTPN21	-0.59886	-0.0165996	0.549266	0.853974	Skin_Sun_Exposed_Lower_leg
Meta	ENSG00000151470.12	C4orf33	-0.598816	-0.0108856	0.549296	0.853974	Skin_Sun_Exposed_Lower_leg
Meta	ENSG00000158769.17	F11R	-0.598737	-0.0237476	0.549348	0.853974	Skin_Sun_Exposed_Lower_leg
Meta	ENSG00000089356.18	FXYD3	-0.59866	-0.0173517	0.5494	0.853974	Skin_Sun_Exposed_Lower_leg
Meta	ENSG00000087191.12	PSMC5	0.598565	0.0195216	0.549463	0.853974	Skin_Sun_Exposed_Lower_leg
Meta	ENSG00000155749.12	ALS2CR12	0.598036	0.00566805	0.549816	0.854379	Skin_Sun_Exposed_Lower_leg
Meta	ENSG00000161929.14	SCIMP	0.596337	0.00579455	0.55095	0.855976	Skin_Sun_Exposed_Lower_leg
Meta	ENSG00000187017.15	ESPN	0.596095	0.00370747	0.551111	0.855976	Skin_Sun_Exposed_Lower_leg
Meta	ENSG00000188626.6	GOLGA8M	-0.595246	-0.0256005	0.551679	0.855976	Skin_Sun_Exposed_Lower_leg
Meta	ENSG00000128989.10	ARPP19	0.595191	0.00850737	0.551716	0.855976	Skin_Sun_Exposed_Lower_leg
Meta	ENSG00000197953.5	AADACL2	0.595151	0.0275628	0.551742	0.855976	Skin_Sun_Exposed_Lower_leg
Meta	ENSG00000089685.14	BIRC5	-0.594854	-0.0217062	0.551941	0.855976	Skin_Sun_Exposed_Lower_leg
Meta	ENSG00000188227.12	ZNF793	-0.594843	-0.0061548	0.551948	0.855976	Skin_Sun_Exposed_Lower_leg
Meta	ENSG00000258768.2	CTD-2292M16.8	-0.594669	-0.00402991	0.552065	0.855976	Skin_Sun_Exposed_Lower_leg
Meta	ENSG00000178163.7	ZNF518B	-0.594599	-0.00773615	0.552112	0.855976	Skin_Sun_Exposed_Lower_leg
Meta	ENSG00000101413.11	RPRD1B	-0.594317	-0.00531941	0.5523	0.855976	Skin_Sun_Exposed_Lower_leg
Meta	ENSG00000130958.11	SLC35D2	-0.594293	-0.0136117	0.552316	0.855976	Skin_Sun_Exposed_Lower_leg
Meta	ENSG00000172058.15	SERF1A	-0.594046	-0.00224328	0.552481	0.855976	Skin_Sun_Exposed_Lower_leg
Meta	ENSG00000118197.13	DDX59	-0.593998	-0.00682383	0.552514	0.855976	Skin_Sun_Exposed_Lower_leg
Meta	ENSG00000143314.12	MRPL24	0.593975	0.0185621	0.552529	0.855976	Skin_Sun_Exposed_Lower_leg
Meta	ENSG00000186854.10	TRABD2A	-0.593955	-0.0138062	0.552542	0.855976	Skin_Sun_Exposed_Lower_leg
Meta	ENSG00000188290.10	HES4	-0.593953	-0.0221036	0.552543	0.855976	Skin_Sun_Exposed_Lower_leg
Meta	ENSG00000168671.9	UGT3A2	0.593898	0.0100547	0.55258	0.855976	Skin_Sun_Exposed_Lower_leg
Meta	ENSG00000122870.11	BICC1	-0.593632	-0.0073434	0.552758	0.855976	Skin_Sun_Exposed_Lower_leg
Meta	ENSG00000071991.8	CDH19	-0.593451	-0.00908498	0.55288	0.855976	Skin_Sun_Exposed_Lower_leg
Meta	ENSG00000196458.10	ZNF605	-0.59322	-0.00444214	0.553034	0.855976	Skin_Sun_Exposed_Lower_leg
Meta	ENSG00000144021.2	CIAO1	0.593048	0.00428655	0.553149	0.855976	Skin_Sun_Exposed_Lower_leg
Meta	ENSG00000157653.11	C9orf43	-0.59296	-0.00401904	0.553208	0.855976	Skin_Sun_Exposed_Lower_leg
Meta	ENSG00000163683.11	SMIM14	0.592951	0.013006	0.553214	0.855976	Skin_Sun_Exposed_Lower_leg
Meta	ENSG00000164307.12	ERAP1	0.592923	0.00360344	0.553233	0.855976	Skin_Sun_Exposed_Lower_leg
Meta	ENSG00000128891.15	C15orf57	-0.59286	-0.00187903	0.553275	0.855976	Skin_Sun_Exposed_Lower_leg
Meta	ENSG00000135917.13	SLC19A3	-0.592847	-0.0122709	0.553284	0.855976	Skin_Sun_Exposed_Lower_leg
Meta	ENSG00000251580.1	RP11-539L10.3	0.592717	0.00245026	0.55337	0.855976	Skin_Sun_Exposed_Lower_leg
Meta	ENSG00000155366.16	RHOC	0.592532	0.00958493	0.553494	0.855976	Skin_Sun_Exposed_Lower_leg
Meta	ENSG00000111405.8	ENDOU	-0.592477	-0.0315891	0.553532	0.855976	Skin_Sun_Exposed_Lower_leg
Meta	ENSG00000148308.17	GTF3C5	0.592294	0.0151392	0.553654	0.855976	Skin_Sun_Exposed_Lower_leg
Meta	ENSG00000099949.18	LZTR1	-0.592219	-0.00610659	0.553704	0.855976	Skin_Sun_Exposed_Lower_leg
Meta	ENSG00000214021.15	TTLL3	-0.591712	-0.0117972	0.554044	0.856232	Skin_Sun_Exposed_Lower_leg
Meta	ENSG00000124813.20	RUNX2	-0.591589	-0.0125607	0.554126	0.856232	Skin_Sun_Exposed_Lower_leg
Meta	ENSG00000099219.13	ERMP1	-0.591558	-0.0101551	0.554147	0.856232	Skin_Sun_Exposed_Lower_leg
Meta	ENSG00000270195.1	RP11-572O17.1	-0.591375	-0.0246788	0.554269	0.856276	Skin_Sun_Exposed_Lower_leg
Meta	ENSG00000101460.12	MAP1LC3A	-0.591166	-0.011956	0.554409	0.856276	Skin_Sun_Exposed_Lower_leg
Meta	ENSG00000105519.15	CAPS	0.591102	0.00586616	0.554452	0.856276	Skin_Sun_Exposed_Lower_leg
Meta	ENSG00000065357.19	DGKA	0.590836	0.0300288	0.554631	0.856409	Skin_Sun_Exposed_Lower_leg
Meta	ENSG00000176222.8	ZNF404	-0.590607	-0.0050872	0.554783	0.856503	Skin_Sun_Exposed_Lower_leg
Meta	ENSG00000110841.13	PPFIBP1	-0.589782	-0.0131311	0.555337	0.857133	Skin_Sun_Exposed_Lower_leg
Meta	ENSG00000109610.5	SOD3	0.589722	0.0223143	0.555377	0.857133	Skin_Sun_Exposed_Lower_leg
Meta	ENSG00000185298.12	CCDC137	-0.589446	-0.0186787	0.555562	0.857133	Skin_Sun_Exposed_Lower_leg
Meta	ENSG00000124721.17	DNAH8	-0.589326	-0.00174833	0.555643	0.857133	Skin_Sun_Exposed_Lower_leg
Meta	ENSG00000141503.15	MINK1	0.588985	0.0325136	0.555872	0.857133	Skin_Sun_Exposed_Lower_leg
Meta	ENSG00000131409.12	LRRC4B	-0.588941	-0.0073821	0.555901	0.857133	Skin_Sun_Exposed_Lower_leg
Meta	ENSG00000105854.12	PON2	0.588825	0.00488717	0.555979	0.857133	Skin_Sun_Exposed_Lower_leg
Meta	ENSG00000167037.18	SGSM1	-0.588789	-0.00299295	0.556003	0.857133	Skin_Sun_Exposed_Lower_leg
Meta	ENSG00000088035.15	ALG6	0.588734	0.0205223	0.55604	0.857133	Skin_Sun_Exposed_Lower_leg
Meta	ENSG00000120324.8	PCDHB10	0.588621	0.00789507	0.556116	0.857133	Skin_Sun_Exposed_Lower_leg
Meta	ENSG00000137672.12	TRPC6	0.588006	0.00469952	0.556529	0.857557	Skin_Sun_Exposed_Lower_leg
Meta	ENSG00000183032.11	SLC25A21	-0.587841	-0.0112042	0.556639	0.857557	Skin_Sun_Exposed_Lower_leg
Meta	ENSG00000170486.10	KRT72	-0.587688	-0.00799273	0.556742	0.857557	Skin_Sun_Exposed_Lower_leg
Meta	ENSG00000133983.14	COX16	-0.587653	-0.00753958	0.556765	0.857557	Skin_Sun_Exposed_Lower_leg
Meta	ENSG00000260418.1	RP3-406A7.7	-0.587408	-0.0117256	0.556929	0.857557	Skin_Sun_Exposed_Lower_leg
Meta	ENSG00000112877.7	CEP72	-0.587385	-0.0148591	0.556945	0.857557	Skin_Sun_Exposed_Lower_leg
Meta	ENSG00000165487.13	MICU2	0.587197	0.0178747	0.557071	0.857608	Skin_Sun_Exposed_Lower_leg
Meta	ENSG00000175054.14	ATR	0.586847	0.0560558	0.557307	0.857796	Skin_Sun_Exposed_Lower_leg
Meta	ENSG00000177565.16	TBL1XR1	-0.58674	-0.013991	0.557378	0.857796	Skin_Sun_Exposed_Lower_leg
Meta	ENSG00000166321.13	NUDT13	0.586292	0.00245095	0.557679	0.858117	Skin_Sun_Exposed_Lower_leg
Meta	ENSG00000160392.13	C19orf47	-0.586137	-0.0124193	0.557783	0.858135	Skin_Sun_Exposed_Lower_leg
Meta	ENSG00000141279.15	NPEPPS	0.585772	0.0100683	0.558029	0.858305	Skin_Sun_Exposed_Lower_leg
Meta	ENSG00000076258.9	FMO4	-0.585697	-0.00768449	0.558079	0.858305	Skin_Sun_Exposed_Lower_leg
Meta	ENSG00000204387.12	C6orf48	0.584742	0.00969465	0.558721	0.858687	Skin_Sun_Exposed_Lower_leg
Meta	ENSG00000271344.1	RP11-274B21.9	0.58473	0.00547494	0.558729	0.858687	Skin_Sun_Exposed_Lower_leg
Meta	ENSG00000134463.14	ECHDC3	-0.584728	-0.00271285	0.558731	0.858687	Skin_Sun_Exposed_Lower_leg
Meta	ENSG00000236975.1	RP5-1065P14.2	-0.584713	-0.0103808	0.558741	0.858687	Skin_Sun_Exposed_Lower_leg
Meta	ENSG00000084731.14	KIF3C	-0.584538	-0.0175611	0.558858	0.858687	Skin_Sun_Exposed_Lower_leg
Meta	ENSG00000283196.1	RP4-614C10.2	-0.584503	-0.00852063	0.558882	0.858687	Skin_Sun_Exposed_Lower_leg
Meta	ENSG00000197601.12	FAR1	-0.584269	-0.0272998	0.559039	0.85876	Skin_Sun_Exposed_Lower_leg
Meta	ENSG00000163138.18	PACRGL	-0.584157	-0.0137796	0.559115	0.85876	Skin_Sun_Exposed_Lower_leg
Meta	ENSG00000111880.15	RNGTT	0.584008	0.00910576	0.559215	0.858772	Skin_Sun_Exposed_Lower_leg
Meta	ENSG00000107736.19	CDH23	-0.583597	-0.00883466	0.559491	0.858952	Skin_Sun_Exposed_Lower_leg
Meta	ENSG00000007047.14	MARK4	-0.583558	-0.0320602	0.559518	0.858952	Skin_Sun_Exposed_Lower_leg
Meta	ENSG00000272248.1	RP3-406P24.4	0.583388	0.00603052	0.559632	0.858985	Skin_Sun_Exposed_Lower_leg
Meta	ENSG00000143322.19	ABL2	0.583224	0.0118368	0.559742	0.859013	Skin_Sun_Exposed_Lower_leg
Meta	ENSG00000168275.14	COA6	-0.582692	-0.0062775	0.5601	0.859293	Skin_Sun_Exposed_Lower_leg
Meta	ENSG00000278816.1	RP5-1116H23.4	0.582678	0.018384	0.56011	0.859293	Skin_Sun_Exposed_Lower_leg
Meta	ENSG00000171320.14	ESCO2	0.582017	0.015933	0.560555	0.859708	Skin_Sun_Exposed_Lower_leg
Meta	ENSG00000097021.19	ACOT7	-0.582	-0.00664633	0.560566	0.859708	Skin_Sun_Exposed_Lower_leg
Meta	ENSG00000179163.11	FUCA1	0.58171	0.00515617	0.560762	0.859866	Skin_Sun_Exposed_Lower_leg
Meta	ENSG00000149489.8	ROM1	0.581251	0.00873018	0.561072	0.85993	Skin_Sun_Exposed_Lower_leg
Meta	ENSG00000133884.9	DPF2	0.58125	0.00821438	0.561072	0.85993	Skin_Sun_Exposed_Lower_leg
Meta	ENSG00000118004.17	COLEC11	-0.581099	-0.00228483	0.561174	0.85993	Skin_Sun_Exposed_Lower_leg
Meta	ENSG00000005189.19	AC004381.6	-0.580937	-0.0121882	0.561283	0.85993	Skin_Sun_Exposed_Lower_leg
Meta	ENSG00000119535.17	CSF3R	0.580936	0.0148396	0.561284	0.85993	Skin_Sun_Exposed_Lower_leg
Meta	ENSG00000249306.5	LINC01411	0.580816	0.00962879	0.561364	0.85993	Skin_Sun_Exposed_Lower_leg
Meta	ENSG00000170624.13	SGCD	0.580626	0.0184166	0.561492	0.85993	Skin_Sun_Exposed_Lower_leg
Meta	ENSG00000223396.2	RP11-134G8.5	-0.57994	-0.0163572	0.561955	0.85993	Skin_Sun_Exposed_Lower_leg
Meta	ENSG00000184428.12	TOP1MT	0.579873	0.00554629	0.562	0.85993	Skin_Sun_Exposed_Lower_leg
Meta	ENSG00000145107.15	TM4SF19	-0.579847	-0.0150664	0.562018	0.85993	Skin_Sun_Exposed_Lower_leg
Meta	ENSG00000186564.5	FOXD2	0.579833	0.0144322	0.562027	0.85993	Skin_Sun_Exposed_Lower_leg
Meta	ENSG00000142185.16	TRPM2	-0.579684	-0.0143584	0.562128	0.85993	Skin_Sun_Exposed_Lower_leg
Meta	ENSG00000149679.11	CABLES2	0.579678	0.00273235	0.562132	0.85993	Skin_Sun_Exposed_Lower_leg
Meta	ENSG00000145192.12	AHSG	-0.579497	-0.00589438	0.562254	0.85993	Skin_Sun_Exposed_Lower_leg
Meta	ENSG00000247157.6	LINC01252	-0.579416	-0.00185414	0.562308	0.85993	Skin_Sun_Exposed_Lower_leg
Meta	ENSG00000166664.13	CHRFAM7A	0.579385	0.00330565	0.562329	0.85993	Skin_Sun_Exposed_Lower_leg
Meta	ENSG00000073111.13	MCM2	0.57931	0.0189618	0.56238	0.85993	Skin_Sun_Exposed_Lower_leg
Meta	ENSG00000144191.11	CNGA3	0.579004	0.0132976	0.562587	0.859972	Skin_Sun_Exposed_Lower_leg
Meta	ENSG00000141497.13	ZMYND15	0.578995	0.00623994	0.562593	0.859972	Skin_Sun_Exposed_Lower_leg
Meta	ENSG00000177551.5	NHLH2	-0.578748	-0.012364	0.562759	0.860085	Skin_Sun_Exposed_Lower_leg
Meta	ENSG00000176531.10	PHLDB3	-0.578421	-0.00738598	0.56298	0.86016	Skin_Sun_Exposed_Lower_leg
Meta	ENSG00000132185.16	FCRLA	0.578318	0.0109368	0.56305	0.86016	Skin_Sun_Exposed_Lower_leg
Meta	ENSG00000100554.11	ATP6V1D	-0.578153	-0.00550204	0.563161	0.86016	Skin_Sun_Exposed_Lower_leg
Meta	ENSG00000234396.3	RP11-181G12.4	0.578126	0.0104416	0.563179	0.86016	Skin_Sun_Exposed_Lower_leg
Meta	ENSG00000172456.17	FGGY	-0.577907	-0.00832856	0.563327	0.860244	Skin_Sun_Exposed_Lower_leg
Meta	ENSG00000006715.15	VPS41	0.577727	0.00502675	0.563448	0.860288	Skin_Sun_Exposed_Lower_leg
Meta	ENSG00000117877.10	CD3EAP	-0.577526	-0.0061625	0.563584	0.860354	Skin_Sun_Exposed_Lower_leg
Meta	ENSG00000163464.7	CXCR1	-0.577211	-0.00646547	0.563797	0.860357	Skin_Sun_Exposed_Lower_leg
Meta	ENSG00000122042.9	UBL3	0.576727	0.056478	0.564124	0.860357	Skin_Sun_Exposed_Lower_leg
Meta	ENSG00000169313.9	P2RY12	0.576718	0.00650923	0.56413	0.860357	Skin_Sun_Exposed_Lower_leg
Meta	ENSG00000124098.9	FAM210B	0.576647	0.0117181	0.564178	0.860357	Skin_Sun_Exposed_Lower_leg
Meta	ENSG00000124839.12	RAB17	0.576639	0.00832699	0.564183	0.860357	Skin_Sun_Exposed_Lower_leg
Meta	ENSG00000162591.15	MEGF6	0.576508	0.0223434	0.564272	0.860357	Skin_Sun_Exposed_Lower_leg
Meta	ENSG00000198169.8	ZNF251	0.576438	0.0108166	0.564319	0.860357	Skin_Sun_Exposed_Lower_leg
Meta	ENSG00000102890.14	ELMO3	-0.576236	-0.0189568	0.564456	0.860357	Skin_Sun_Exposed_Lower_leg
Meta	ENSG00000174137.12	FAM53A	-0.576234	-0.0040103	0.564457	0.860357	Skin_Sun_Exposed_Lower_leg
Meta	ENSG00000108774.14	RAB5C	-0.575664	-0.016338	0.564842	0.860357	Skin_Sun_Exposed_Lower_leg
Meta	ENSG00000072756.16	TRNT1	-0.575617	-0.0089331	0.564874	0.860357	Skin_Sun_Exposed_Lower_leg
Meta	ENSG00000106003.12	LFNG	0.575591	0.0222368	0.564892	0.860357	Skin_Sun_Exposed_Lower_leg
Meta	ENSG00000237461.1	RP11-554F20.1	-0.575441	-0.00688788	0.564993	0.860357	Skin_Sun_Exposed_Lower_leg
Meta	ENSG00000159692.15	CTBP1	-0.575409	-0.0106939	0.565015	0.860357	Skin_Sun_Exposed_Lower_leg
Meta	ENSG00000104067.16	TJP1	0.575307	0.0143916	0.565084	0.860357	Skin_Sun_Exposed_Lower_leg
Meta	ENSG00000108094.14	CUL2	0.575208	0.029878	0.565151	0.860357	Skin_Sun_Exposed_Lower_leg
Meta	ENSG00000069974.15	RAB27A	0.57519	0.00801771	0.565163	0.860357	Skin_Sun_Exposed_Lower_leg
Meta	ENSG00000163466.15	ARPC2	0.57489	0.0138591	0.565366	0.860408	Skin_Sun_Exposed_Lower_leg
Meta	ENSG00000271109.1	CTC-523E23.11	0.574866	0.0098707	0.565382	0.860408	Skin_Sun_Exposed_Lower_leg
Meta	ENSG00000233926.1	RP11-154D17.1	0.574423	0.00501293	0.565682	0.860587	Skin_Sun_Exposed_Lower_leg
Meta	ENSG00000157823.16	AP3S2	-0.574328	-0.00231157	0.565746	0.860587	Skin_Sun_Exposed_Lower_leg
Meta	ENSG00000108465.14	CDK5RAP3	-0.574218	-0.00906862	0.56582	0.860587	Skin_Sun_Exposed_Lower_leg
Meta	ENSG00000166483.10	WEE1	-0.574017	-0.00726882	0.565956	0.860587	Skin_Sun_Exposed_Lower_leg
Meta	ENSG00000148120.16	C9orf3	0.574007	0.00590507	0.565963	0.860587	Skin_Sun_Exposed_Lower_leg
Meta	ENSG00000117601.13	SERPINC1	-0.57383	-0.00342807	0.566083	0.860628	Skin_Sun_Exposed_Lower_leg
Meta	ENSG00000223764.2	RP11-54O7.3	-0.573415	-0.00581665	0.566364	0.860914	Skin_Sun_Exposed_Lower_leg
Meta	ENSG00000153294.11	ADGRF4	-0.572874	-0.0107581	0.56673	0.861105	Skin_Sun_Exposed_Lower_leg
Meta	ENSG00000268658.5	LINC00664	0.572832	0.0033279	0.566758	0.861105	Skin_Sun_Exposed_Lower_leg
Meta	ENSG00000103226.17	NOMO3	0.572727	0.00440503	0.56683	0.861105	Skin_Sun_Exposed_Lower_leg
Meta	ENSG00000146828.17	SLC12A9	-0.572681	-0.00850256	0.566861	0.861105	Skin_Sun_Exposed_Lower_leg
Meta	ENSG00000104973.16	MED25	-0.571991	-0.0098583	0.567328	0.861673	Skin_Sun_Exposed_Lower_leg
Meta	ENSG00000124383.8	MPHOSPH10	-0.571089	-0.0136801	0.567939	0.862409	Skin_Sun_Exposed_Lower_leg
Meta	ENSG00000177830.17	CHID1	0.571002	0.0166147	0.567998	0.862409	Skin_Sun_Exposed_Lower_leg
Meta	ENSG00000173068.17	BNC2	0.570395	0.00666117	0.56841	0.862893	Skin_Sun_Exposed_Lower_leg
Meta	ENSG00000106477.18	CEP41	-0.570189	-0.0167982	0.568549	0.862963	Skin_Sun_Exposed_Lower_leg
Meta	ENSG00000099942.12	CRKL	-0.569614	-0.0206403	0.568939	0.863414	Skin_Sun_Exposed_Lower_leg
Meta	ENSG00000123358.19	NR4A1	0.569295	0.014332	0.569156	0.863601	Skin_Sun_Exposed_Lower_leg
Meta	ENSG00000137500.9	CCDC90B	-0.568468	-0.0180218	0.569717	0.864189	Skin_Sun_Exposed_Lower_leg
Meta	ENSG00000162461.7	SLC25A34	0.56845	0.00676381	0.56973	0.864189	Skin_Sun_Exposed_Lower_leg
Meta	ENSG00000229544.8	NKX1-2	0.568307	0.00998802	0.569826	0.864195	Skin_Sun_Exposed_Lower_leg
Meta	ENSG00000105618.13	PRPF31	-0.568101	-0.0144597	0.569966	0.864266	Skin_Sun_Exposed_Lower_leg
Meta	ENSG00000136710.9	CCDC115	-0.567714	-0.00902128	0.570229	0.864289	Skin_Sun_Exposed_Lower_leg
Meta	ENSG00000245330.4	KB-1471A8.1	-0.567567	-0.0127352	0.570329	0.864289	Skin_Sun_Exposed_Lower_leg
Meta	ENSG00000125814.17	NAPB	0.567452	0.021064	0.570407	0.864289	Skin_Sun_Exposed_Lower_leg
Meta	ENSG00000118900.14	UBN1	0.567378	0.00590222	0.570457	0.864289	Skin_Sun_Exposed_Lower_leg
Meta	ENSG00000166925.8	TSC22D4	0.567375	0.0173413	0.57046	0.864289	Skin_Sun_Exposed_Lower_leg
Meta	ENSG00000240230.5	COX19	0.567198	0.00398677	0.57058	0.864289	Skin_Sun_Exposed_Lower_leg
Meta	ENSG00000214860.4	EVPLL	0.567118	0.00522535	0.570634	0.864289	Skin_Sun_Exposed_Lower_leg
Meta	ENSG00000139505.11	MTMR6	0.566874	0.00659949	0.570799	0.864399	Skin_Sun_Exposed_Lower_leg
Meta	ENSG00000204524.6	ZNF805	0.566415	0.0167962	0.571112	0.86464	Skin_Sun_Exposed_Lower_leg
Meta	ENSG00000282860.1	RP11-153F10.2	0.566366	0.00682023	0.571145	0.86464	Skin_Sun_Exposed_Lower_leg
Meta	ENSG00000071246.10	VASH1	0.565855	0.0288844	0.571492	0.865025	Skin_Sun_Exposed_Lower_leg
Meta	ENSG00000154305.16	MIA3	-0.565667	-0.0139933	0.57162	0.865077	Skin_Sun_Exposed_Lower_leg
Meta	ENSG00000150551.10	LYPD1	-0.565366	-0.0108601	0.571825	0.865127	Skin_Sun_Exposed_Lower_leg
Meta	ENSG00000127530.2	OR7C1	-0.565344	-0.00329544	0.57184	0.865127	Skin_Sun_Exposed_Lower_leg
Meta	ENSG00000159164.9	SV2A	0.564621	0.0064658	0.572332	0.865679	Skin_Sun_Exposed_Lower_leg
Meta	ENSG00000176040.13	TMPRSS7	0.564533	0.00945098	0.572391	0.865679	Skin_Sun_Exposed_Lower_leg
Meta	ENSG00000177294.6	FBXO39	-0.564062	-0.00261609	0.572712	0.865749	Skin_Sun_Exposed_Lower_leg
Meta	ENSG00000257137.6	C12orf80	-0.564007	-0.00985007	0.572749	0.865749	Skin_Sun_Exposed_Lower_leg
Meta	ENSG00000113303.11	BTNL8	-0.563906	-0.00484461	0.572818	0.865749	Skin_Sun_Exposed_Lower_leg
Meta	ENSG00000165689.16	SDCCAG3	-0.56383	-0.011244	0.57287	0.865749	Skin_Sun_Exposed_Lower_leg
Meta	ENSG00000204351.11	SKIV2L	0.56369	0.00423125	0.572965	0.865749	Skin_Sun_Exposed_Lower_leg
Meta	ENSG00000150722.10	PPP1R1C	-0.563487	-0.00811794	0.573103	0.865749	Skin_Sun_Exposed_Lower_leg
Meta	ENSG00000236204.5	LINC01376	-0.563315	-0.00863527	0.57322	0.865749	Skin_Sun_Exposed_Lower_leg
Meta	ENSG00000196576.14	PLXNB2	0.563214	0.0120121	0.573289	0.865749	Skin_Sun_Exposed_Lower_leg
Meta	ENSG00000099910.16	KLHL22	0.563106	0.0263171	0.573363	0.865749	Skin_Sun_Exposed_Lower_leg
Meta	ENSG00000174672.15	BRSK2	0.563028	0.00741864	0.573416	0.865749	Skin_Sun_Exposed_Lower_leg
Meta	ENSG00000259865.1	RP11-488L18.10	0.562824	0.00614242	0.573555	0.865749	Skin_Sun_Exposed_Lower_leg
Meta	ENSG00000131620.17	ANO1	0.562819	0.0127215	0.573558	0.865749	Skin_Sun_Exposed_Lower_leg
Meta	ENSG00000106460.18	TMEM106B	0.561987	0.0135482	0.574125	0.866464	Skin_Sun_Exposed_Lower_leg
Meta	ENSG00000275342.4	PRAG1	-0.561503	-0.00642138	0.574455	0.866706	Skin_Sun_Exposed_Lower_leg
Meta	ENSG00000171130.17	ATP6V0E2	0.561358	0.00266098	0.574553	0.866706	Skin_Sun_Exposed_Lower_leg
Meta	ENSG00000168703.5	WFDC12	-0.56134	-0.00436278	0.574566	0.866706	Skin_Sun_Exposed_Lower_leg
Meta	ENSG00000073008.14	PVR	0.560781	0.00381318	0.574947	0.867059	Skin_Sun_Exposed_Lower_leg
Meta	ENSG00000247317.3	RP11-273G15.2	-0.560724	-0.00415482	0.574986	0.867059	Skin_Sun_Exposed_Lower_leg
Meta	ENSG00000100629.16	CEP128	0.560193	0.00896351	0.575348	0.867325	Skin_Sun_Exposed_Lower_leg
Meta	ENSG00000178297.12	TMPRSS9	0.560127	0.00360753	0.575393	0.867325	Skin_Sun_Exposed_Lower_leg
Meta	ENSG00000063515.2	GSC2	-0.560015	-0.00674918	0.575469	0.867325	Skin_Sun_Exposed_Lower_leg
Meta	ENSG00000074660.15	SCARF1	0.559558	0.0536712	0.575781	0.867325	Skin_Sun_Exposed_Lower_leg
Meta	ENSG00000186594.14	MIR22HG	0.55953	0.0205855	0.5758	0.867325	Skin_Sun_Exposed_Lower_leg
Meta	ENSG00000168350.7	DEGS2	0.559486	0.0189606	0.57583	0.867325	Skin_Sun_Exposed_Lower_leg
Meta	ENSG00000265554.1	RP11-419J16.1	0.559257	0.00253867	0.575987	0.867325	Skin_Sun_Exposed_Lower_leg
Meta	ENSG00000154274.14	C4orf19	-0.559188	-0.0076558	0.576033	0.867325	Skin_Sun_Exposed_Lower_leg
Meta	ENSG00000263427.1	RP11-599B13.3	0.558995	0.00174085	0.576165	0.867325	Skin_Sun_Exposed_Lower_leg
Meta	ENSG00000105676.13	ARMC6	-0.558958	-0.0233587	0.57619	0.867325	Skin_Sun_Exposed_Lower_leg
Meta	ENSG00000152455.15	SUV39H2	0.558957	0.015123	0.576191	0.867325	Skin_Sun_Exposed_Lower_leg
Meta	ENSG00000105499.13	PLA2G4C	-0.558793	-0.00253286	0.576303	0.867353	Skin_Sun_Exposed_Lower_leg
Meta	ENSG00000130803.14	ZNF317	0.558363	0.0146925	0.576596	0.867653	Skin_Sun_Exposed_Lower_leg
Meta	ENSG00000160294.10	MCM3AP	-0.558225	-0.00390543	0.576691	0.867655	Skin_Sun_Exposed_Lower_leg
Meta	ENSG00000127419.16	TMEM175	-0.55807	-0.0162809	0.576796	0.867673	Skin_Sun_Exposed_Lower_leg
Meta	ENSG00000114127.10	XRN1	0.5576	0.0287079	0.577117	0.868015	Skin_Sun_Exposed_Lower_leg
Meta	ENSG00000151117.8	TMEM86A	-0.557439	-0.0115043	0.577227	0.86804	Skin_Sun_Exposed_Lower_leg
Meta	ENSG00000139926.15	FRMD6	0.556683	0.0122647	0.577744	0.868588	Skin_Sun_Exposed_Lower_leg
Meta	ENSG00000064666.14	CNN2	0.556318	0.0160112	0.577993	0.868588	Skin_Sun_Exposed_Lower_leg
Meta	ENSG00000163521.15	GLB1L	-0.556309	-0.00436698	0.578	0.868588	Skin_Sun_Exposed_Lower_leg
Meta	ENSG00000111696.11	NT5DC3	0.556255	0.00728413	0.578037	0.868588	Skin_Sun_Exposed_Lower_leg
Meta	ENSG00000149639.14	SOGA1	-0.55622	-0.0277638	0.57806	0.868588	Skin_Sun_Exposed_Lower_leg
Meta	ENSG00000087266.15	SH3BP2	-0.555977	-0.0168814	0.578226	0.868697	Skin_Sun_Exposed_Lower_leg
Meta	ENSG00000174482.10	LINGO2	-0.555747	-0.0128276	0.578384	0.868715	Skin_Sun_Exposed_Lower_leg
Meta	ENSG00000103245.13	NARFL	-0.555642	-0.00664835	0.578456	0.868715	Skin_Sun_Exposed_Lower_leg
Meta	ENSG00000275718.1	CCL15	0.555549	0.0342293	0.578519	0.868715	Skin_Sun_Exposed_Lower_leg
Meta	ENSG00000168309.16	FAM107A	0.554473	0.00476188	0.579256	0.86968	Skin_Sun_Exposed_Lower_leg
Meta	ENSG00000085265.10	FCN1	-0.554304	-0.0132128	0.579371	0.869712	Skin_Sun_Exposed_Lower_leg
Meta	ENSG00000117122.13	MFAP2	0.553931	0.0116501	0.579626	0.869943	Skin_Sun_Exposed_Lower_leg
Meta	ENSG00000204021.3	LIPK	0.553805	0.00851858	0.579712	0.869943	Skin_Sun_Exposed_Lower_leg
Meta	ENSG00000166130.14	IKBIP	-0.553315	-0.00546988	0.580048	0.870221	Skin_Sun_Exposed_Lower_leg
Meta	ENSG00000176732.6	PFN4	0.55326	0.00570147	0.580085	0.870221	Skin_Sun_Exposed_Lower_leg
Meta	ENSG00000150510.16	FAM124A	-0.552894	-0.0126573	0.580336	0.87034	Skin_Sun_Exposed_Lower_leg
Meta	ENSG00000165490.12	DDIAS	0.552871	0.00975545	0.580352	0.87034	Skin_Sun_Exposed_Lower_leg
Meta	ENSG00000005108.15	THSD7A	0.552557	0.0108517	0.580566	0.870498	Skin_Sun_Exposed_Lower_leg
Meta	ENSG00000182584.4	ACTL10	-0.552375	-0.0147509	0.580692	0.870498	Skin_Sun_Exposed_Lower_leg
Meta	ENSG00000177045.7	SIX5	0.552186	0.012564	0.580821	0.870498	Skin_Sun_Exposed_Lower_leg
Meta	ENSG00000281406.1	BLACAT1	-0.551974	-0.0123215	0.580966	0.870498	Skin_Sun_Exposed_Lower_leg
Meta	ENSG00000162365.11	CYP4A22	-0.551899	-0.00540213	0.581017	0.870498	Skin_Sun_Exposed_Lower_leg
Meta	ENSG00000163755.8	HPS3	0.551673	0.0128785	0.581172	0.870498	Skin_Sun_Exposed_Lower_leg
Meta	ENSG00000234745.10	HLA-B	-0.551501	-0.00461348	0.58129	0.870498	Skin_Sun_Exposed_Lower_leg
Meta	ENSG00000143106.12	PSMA5	0.551493	0.0185254	0.581296	0.870498	Skin_Sun_Exposed_Lower_leg
Meta	ENSG00000157322.17	CLEC18A	0.551265	0.00146792	0.581452	0.870498	Skin_Sun_Exposed_Lower_leg
Meta	ENSG00000130517.13	PGPEP1	0.55126	0.00752681	0.581455	0.870498	Skin_Sun_Exposed_Lower_leg
Meta	ENSG00000187105.8	HEATR4	-0.550994	-0.00236793	0.581638	0.870498	Skin_Sun_Exposed_Lower_leg
Meta	ENSG00000270022.3	RNU12	0.550991	0.00396122	0.58164	0.870498	Skin_Sun_Exposed_Lower_leg
Meta	ENSG00000136051.13	WASHC4	0.550937	0.009121	0.581677	0.870498	Skin_Sun_Exposed_Lower_leg
Meta	ENSG00000273356.1	LINC02019	0.550578	0.0087999	0.581923	0.87057	Skin_Sun_Exposed_Lower_leg
Meta	ENSG00000234492.4	RPL34-AS1	-0.550493	-0.00494271	0.581981	0.87057	Skin_Sun_Exposed_Lower_leg
Meta	ENSG00000141040.14	ZNF287	-0.550456	-0.0143244	0.582006	0.87057	Skin_Sun_Exposed_Lower_leg
Meta	ENSG00000175768.12	TOMM5	-0.550312	-0.0172273	0.582106	0.870578	Skin_Sun_Exposed_Lower_leg
Meta	ENSG00000175395.15	ZNF25	-0.549871	-0.00847801	0.582408	0.870798	Skin_Sun_Exposed_Lower_leg
Meta	ENSG00000174652.17	ZNF266	0.549667	0.00164375	0.582547	0.870798	Skin_Sun_Exposed_Lower_leg
Meta	ENSG00000118257.16	NRP2	0.549493	0.011137	0.582667	0.870798	Skin_Sun_Exposed_Lower_leg
Meta	ENSG00000196805.7	SPRR2B	0.549484	0.00602045	0.582673	0.870798	Skin_Sun_Exposed_Lower_leg
Meta	ENSG00000122390.17	NAA60	0.549413	0.00692297	0.582722	0.870798	Skin_Sun_Exposed_Lower_leg
Meta	ENSG00000124357.12	NAGK	0.549024	0.00697077	0.582989	0.87085	Skin_Sun_Exposed_Lower_leg
Meta	ENSG00000227012.2	RP1-97J1.2	-0.548954	-0.00444137	0.583037	0.87085	Skin_Sun_Exposed_Lower_leg
Meta	ENSG00000132664.11	POLR3F	-0.548563	-0.0270699	0.583306	0.87085	Skin_Sun_Exposed_Lower_leg
Meta	ENSG00000115598.9	IL1RL2	-0.548553	-0.0088737	0.583312	0.87085	Skin_Sun_Exposed_Lower_leg
Meta	ENSG00000108654.13	DDX5	-0.548318	-0.00674019	0.583474	0.87085	Skin_Sun_Exposed_Lower_leg
Meta	ENSG00000114638.7	UPK1B	-0.548098	-0.00280727	0.583625	0.87085	Skin_Sun_Exposed_Lower_leg
Meta	ENSG00000272021.1	AC008592.8	-0.548012	-0.00508648	0.583684	0.87085	Skin_Sun_Exposed_Lower_leg
Meta	ENSG00000137558.7	PI15	0.547867	0.00538287	0.583784	0.87085	Skin_Sun_Exposed_Lower_leg
Meta	ENSG00000144535.19	DIS3L2	-0.547641	-0.0439335	0.583939	0.87085	Skin_Sun_Exposed_Lower_leg
Meta	ENSG00000099917.17	MED15	0.547557	0.0159894	0.583996	0.87085	Skin_Sun_Exposed_Lower_leg
Meta	ENSG00000103260.8	METRN	0.547525	0.0178706	0.584018	0.87085	Skin_Sun_Exposed_Lower_leg
Meta	ENSG00000103381.11	CPPED1	0.54751	0.00713106	0.584029	0.87085	Skin_Sun_Exposed_Lower_leg
Meta	ENSG00000197782.14	ZNF780A	0.547496	0.00331217	0.584038	0.87085	Skin_Sun_Exposed_Lower_leg
Meta	ENSG00000154229.11	PRKCA	0.547447	0.00864904	0.584071	0.87085	Skin_Sun_Exposed_Lower_leg
Meta	ENSG00000102924.11	CBLN1	-0.54724	-0.00933531	0.584214	0.870909	Skin_Sun_Exposed_Lower_leg
Meta	ENSG00000060491.16	OGFR	-0.547117	-0.00747219	0.584299	0.870909	Skin_Sun_Exposed_Lower_leg
Meta	ENSG00000115486.11	GGCX	0.546557	0.00485921	0.584683	0.871342	Skin_Sun_Exposed_Lower_leg
Meta	ENSG00000215790.6	SLC35E2	-0.546255	-0.00228962	0.584891	0.871469	Skin_Sun_Exposed_Lower_leg
Meta	ENSG00000184164.14	CRELD2	-0.54616	-0.00795792	0.584956	0.871469	Skin_Sun_Exposed_Lower_leg
Meta	ENSG00000137185.11	ZSCAN9	0.545762	0.00206298	0.58523	0.871516	Skin_Sun_Exposed_Lower_leg
Meta	ENSG00000066230.10	SLC9A3	-0.545751	-0.00217466	0.585237	0.871516	Skin_Sun_Exposed_Lower_leg
Meta	ENSG00000188185.11	LINC00265	-0.545704	-0.00444165	0.585269	0.871516	Skin_Sun_Exposed_Lower_leg
Meta	ENSG00000136861.17	CDK5RAP2	-0.545417	-0.0112102	0.585467	0.87159	Skin_Sun_Exposed_Lower_leg
Meta	ENSG00000152642.10	GPD1L	-0.545358	-0.0229088	0.585507	0.87159	Skin_Sun_Exposed_Lower_leg
Meta	ENSG00000112562.18	SMOC2	0.545177	0.0191961	0.585632	0.871635	Skin_Sun_Exposed_Lower_leg
Meta	ENSG00000183826.16	BTBD9	-0.544382	-0.00689034	0.586179	0.872249	Skin_Sun_Exposed_Lower_leg
Meta	ENSG00000164393.8	ADGRF2	-0.544305	-0.0195479	0.586232	0.872249	Skin_Sun_Exposed_Lower_leg
Meta	ENSG00000215440.11	NPEPL1	-0.543973	-0.00858041	0.58646	0.872275	Skin_Sun_Exposed_Lower_leg
Meta	ENSG00000101104.12	PABPC1L	-0.543915	-0.0139679	0.5865	0.872275	Skin_Sun_Exposed_Lower_leg
Meta	ENSG00000232855.6	AF131217.1	-0.543715	-0.022673	0.586638	0.872275	Skin_Sun_Exposed_Lower_leg
Meta	ENSG00000101446.7	SPINT3	-0.543663	-0.00566537	0.586674	0.872275	Skin_Sun_Exposed_Lower_leg
Meta	ENSG00000256188.3	TAS2R30	0.543489	0.0260459	0.586793	0.872275	Skin_Sun_Exposed_Lower_leg
Meta	ENSG00000284526.1	RP11-666A8.13	0.54346	0.00242764	0.586813	0.872275	Skin_Sun_Exposed_Lower_leg
Meta	ENSG00000243244.5	STON1	-0.542718	-0.0100934	0.587324	0.872894	Skin_Sun_Exposed_Lower_leg
Meta	ENSG00000243566.6	UPK3B	-0.542439	-0.00488418	0.587516	0.872919	Skin_Sun_Exposed_Lower_leg
Meta	ENSG00000152785.6	BMP3	-0.54242	-0.00677958	0.587529	0.872919	Skin_Sun_Exposed_Lower_leg
Meta	ENSG00000198794.11	SCAMP5	0.540023	0.00383565	0.589181	0.875221	Skin_Sun_Exposed_Lower_leg
Meta	ENSG00000167397.14	VKORC1	-0.539733	-0.00774332	0.589381	0.875221	Skin_Sun_Exposed_Lower_leg
Meta	ENSG00000172782.11	FADS6	-0.539496	-0.00875547	0.589544	0.875221	Skin_Sun_Exposed_Lower_leg
Meta	ENSG00000115935.17	WIPF1	-0.53936	-0.0328255	0.589639	0.875221	Skin_Sun_Exposed_Lower_leg
Meta	ENSG00000183248.11	PRR36	0.539103	0.0162011	0.589816	0.875221	Skin_Sun_Exposed_Lower_leg
Meta	ENSG00000198315.10	ZKSCAN8	0.539073	0.0278541	0.589836	0.875221	Skin_Sun_Exposed_Lower_leg
Meta	ENSG00000219200.11	RNASEK	0.539072	0.0153966	0.589837	0.875221	Skin_Sun_Exposed_Lower_leg
Meta	ENSG00000214309.4	MBLAC1	-0.539067	-0.0057814	0.589841	0.875221	Skin_Sun_Exposed_Lower_leg
Meta	ENSG00000132394.10	EEFSEC	0.538875	0.0146456	0.589973	0.875221	Skin_Sun_Exposed_Lower_leg
Meta	ENSG00000167768.4	KRT1	-0.538578	-0.0144423	0.590178	0.875221	Skin_Sun_Exposed_Lower_leg
Meta	ENSG00000142794.18	NBPF3	-0.5385	-0.00133054	0.590232	0.875221	Skin_Sun_Exposed_Lower_leg
Meta	ENSG00000171792.10	RHNO1	-0.538356	-0.00453508	0.590331	0.875221	Skin_Sun_Exposed_Lower_leg
Meta	ENSG00000250790.4	RP11-46H11.3	0.538182	0.0107055	0.590452	0.875221	Skin_Sun_Exposed_Lower_leg
Meta	ENSG00000239704.10	CDRT4	0.538177	0.00232275	0.590455	0.875221	Skin_Sun_Exposed_Lower_leg
Meta	ENSG00000083099.10	LYRM2	0.538121	0.00822849	0.590493	0.875221	Skin_Sun_Exposed_Lower_leg
Meta	ENSG00000178449.8	COX14	0.5377	0.00768667	0.590784	0.875426	Skin_Sun_Exposed_Lower_leg
Meta	ENSG00000256124.5	LINC01152	-0.537647	-0.00893633	0.590821	0.875426	Skin_Sun_Exposed_Lower_leg
Meta	ENSG00000148600.14	CDHR1	0.537464	0.0152145	0.590947	0.875474	Skin_Sun_Exposed_Lower_leg
Meta	ENSG00000118849.9	RARRES1	-0.537287	-0.00325807	0.59107	0.875515	Skin_Sun_Exposed_Lower_leg
Meta	ENSG00000180776.15	ZDHHC20	0.536888	0.0564174	0.591345	0.875783	Skin_Sun_Exposed_Lower_leg
Meta	ENSG00000153094.22	BCL2L11	-0.536483	-0.0115669	0.591625	0.876058	Skin_Sun_Exposed_Lower_leg
Meta	ENSG00000173917.10	HOXB2	-0.536087	-0.00889844	0.591899	0.876073	Skin_Sun_Exposed_Lower_leg
Meta	ENSG00000119616.11	FCF1	-0.535763	-0.0101855	0.592122	0.876073	Skin_Sun_Exposed_Lower_leg
Meta	ENSG00000167302.10	TEPSIN	-0.535547	-0.0187852	0.592272	0.876073	Skin_Sun_Exposed_Lower_leg
Meta	ENSG00000157869.14	RAB28	-0.535531	-0.0250849	0.592283	0.876073	Skin_Sun_Exposed_Lower_leg
Meta	ENSG00000078747.14	ITCH	0.535145	0.0126776	0.592549	0.876073	Skin_Sun_Exposed_Lower_leg
Meta	ENSG00000198796.6	ALPK2	-0.535038	-0.00625235	0.592623	0.876073	Skin_Sun_Exposed_Lower_leg
Meta	ENSG00000145882.10	PCYOX1L	-0.535025	-0.0056433	0.592633	0.876073	Skin_Sun_Exposed_Lower_leg
Meta	ENSG00000167395.10	ZNF646	-0.534863	-0.00594577	0.592745	0.876073	Skin_Sun_Exposed_Lower_leg
Meta	ENSG00000115446.11	UNC50	-0.534553	-0.00545605	0.592959	0.876073	Skin_Sun_Exposed_Lower_leg
Meta	ENSG00000047936.10	ROS1	-0.534315	-0.0117978	0.593123	0.876073	Skin_Sun_Exposed_Lower_leg
Meta	ENSG00000196296.13	ATP2A1	0.534249	0.0115376	0.593169	0.876073	Skin_Sun_Exposed_Lower_leg
Meta	ENSG00000101052.12	IFT52	0.534217	0.00867467	0.593191	0.876073	Skin_Sun_Exposed_Lower_leg
Meta	ENSG00000121933.18	TMIGD3	0.534206	0.00630742	0.593199	0.876073	Skin_Sun_Exposed_Lower_leg
Meta	ENSG00000102910.13	LONP2	0.53417	0.00402525	0.593224	0.876073	Skin_Sun_Exposed_Lower_leg
Meta	ENSG00000163072.15	NOSTRIN	-0.534133	-0.00974708	0.59325	0.876073	Skin_Sun_Exposed_Lower_leg
Meta	ENSG00000162927.13	PUS10	0.533926	0.00728796	0.593393	0.876073	Skin_Sun_Exposed_Lower_leg
Meta	ENSG00000205352.10	PRR13	0.533923	0.0057903	0.593395	0.876073	Skin_Sun_Exposed_Lower_leg
Meta	ENSG00000180332.6	KCTD4	0.533825	0.022368	0.593463	0.876073	Skin_Sun_Exposed_Lower_leg
Meta	ENSG00000131697.17	NPHP4	0.533757	0.00262535	0.59351	0.876073	Skin_Sun_Exposed_Lower_leg
Meta	ENSG00000073146.15	MOV10L1	0.53369	0.00787176	0.593556	0.876073	Skin_Sun_Exposed_Lower_leg
Meta	ENSG00000105576.15	TNPO2	0.533469	0.023048	0.593709	0.876073	Skin_Sun_Exposed_Lower_leg
Meta	ENSG00000136153.19	LMO7	-0.533464	-0.00594433	0.593713	0.876073	Skin_Sun_Exposed_Lower_leg
Meta	ENSG00000127946.16	HIP1	0.533276	0.00246102	0.593843	0.876126	Skin_Sun_Exposed_Lower_leg
Meta	ENSG00000169490.16	TM2D2	-0.532562	-0.0163652	0.594337	0.876659	Skin_Sun_Exposed_Lower_leg
Meta	ENSG00000265241.6	RBM8A	0.53248	0.00536004	0.594393	0.876659	Skin_Sun_Exposed_Lower_leg
Meta	ENSG00000136628.17	EPRS	0.532264	0.0145891	0.594543	0.876741	Skin_Sun_Exposed_Lower_leg
Meta	ENSG00000184840.11	TMED9	0.531947	0.007274	0.594762	0.876831	Skin_Sun_Exposed_Lower_leg
Meta	ENSG00000167780.11	SOAT2	-0.531838	-0.0250603	0.594838	0.876831	Skin_Sun_Exposed_Lower_leg
Meta	ENSG00000138400.12	MDH1B	0.531681	0.00969153	0.594947	0.876831	Skin_Sun_Exposed_Lower_leg
Meta	ENSG00000175287.18	PHYHD1	0.53147	0.0047736	0.595093	0.876831	Skin_Sun_Exposed_Lower_leg
Meta	ENSG00000197563.10	PIGN	0.531441	0.00313704	0.595113	0.876831	Skin_Sun_Exposed_Lower_leg
Meta	ENSG00000179593.15	ALOX15B	0.531357	0.0219284	0.595172	0.876831	Skin_Sun_Exposed_Lower_leg
Meta	ENSG00000198959.11	TGM2	0.53098	0.0100527	0.595432	0.876973	Skin_Sun_Exposed_Lower_leg
Meta	ENSG00000259616.2	RP11-507B12.2	0.530946	0.00476439	0.595457	0.876973	Skin_Sun_Exposed_Lower_leg
Meta	ENSG00000197497.10	ZNF665	-0.530226	-0.0119241	0.595955	0.877568	Skin_Sun_Exposed_Lower_leg
Meta	ENSG00000165714.10	BORCS5	-0.530034	-0.00575014	0.596088	0.877624	Skin_Sun_Exposed_Lower_leg
Meta	ENSG00000109472.13	CPE	0.529885	0.0130899	0.596192	0.877637	Skin_Sun_Exposed_Lower_leg
Meta	ENSG00000008277.14	ADAM22	-0.529271	-0.00778157	0.596617	0.878124	Skin_Sun_Exposed_Lower_leg
Meta	ENSG00000167778.8	SPRYD3	0.529014	0.019897	0.596796	0.878248	Skin_Sun_Exposed_Lower_leg
Meta	ENSG00000126602.10	TRAP1	-0.528747	-0.00253435	0.596981	0.878381	Skin_Sun_Exposed_Lower_leg
Meta	ENSG00000105997.22	HOXA3	-0.528523	-0.0106492	0.597137	0.878471	Skin_Sun_Exposed_Lower_leg
Meta	ENSG00000132016.11	C19orf57	0.528267	0.0244846	0.597314	0.878592	Skin_Sun_Exposed_Lower_leg
Meta	ENSG00000130159.13	ECSIT	-0.528102	-0.0143968	0.597428	0.878621	Skin_Sun_Exposed_Lower_leg
Meta	ENSG00000183207.13	RUVBL2	-0.527959	-0.0145633	0.597528	0.878628	Skin_Sun_Exposed_Lower_leg
Meta	ENSG00000154917.10	RAB6B	0.527403	0.00518656	0.597914	0.878897	Skin_Sun_Exposed_Lower_leg
Meta	ENSG00000127507.17	ADGRE2	-0.527163	-0.00284508	0.598081	0.878897	Skin_Sun_Exposed_Lower_leg
Meta	ENSG00000171346.15	KRT15	0.527075	0.00357815	0.598142	0.878897	Skin_Sun_Exposed_Lower_leg
Meta	ENSG00000104081.13	BMF	-0.52704	-0.0328189	0.598166	0.878897	Skin_Sun_Exposed_Lower_leg
Meta	ENSG00000203697.11	CAPN8	-0.527014	-0.00783823	0.598184	0.878897	Skin_Sun_Exposed_Lower_leg
Meta	ENSG00000182923.16	CEP63	-0.526345	-0.00357392	0.598649	0.879119	Skin_Sun_Exposed_Lower_leg
Meta	ENSG00000177868.11	SVBP	-0.525913	-0.00654882	0.598949	0.879119	Skin_Sun_Exposed_Lower_leg
Meta	ENSG00000122912.14	SLC25A16	-0.525873	-0.0187267	0.598976	0.879119	Skin_Sun_Exposed_Lower_leg
Meta	ENSG00000139343.10	SNRPF	-0.525827	-0.011519	0.599008	0.879119	Skin_Sun_Exposed_Lower_leg
Meta	ENSG00000136014.11	USP44	-0.525656	-0.00922331	0.599127	0.879119	Skin_Sun_Exposed_Lower_leg
Meta	ENSG00000114021.11	NIT2	-0.52552	-0.0110719	0.599222	0.879119	Skin_Sun_Exposed_Lower_leg
Meta	ENSG00000150867.13	PIP4K2A	0.525498	0.0198116	0.599237	0.879119	Skin_Sun_Exposed_Lower_leg
Meta	ENSG00000007237.18	GAS7	-0.525472	-0.0281292	0.599255	0.879119	Skin_Sun_Exposed_Lower_leg
Meta	ENSG00000089060.11	SLC8B1	0.525303	0.0153305	0.599373	0.879119	Skin_Sun_Exposed_Lower_leg
Meta	ENSG00000162735.18	PEX19	-0.525302	-0.0231857	0.599373	0.879119	Skin_Sun_Exposed_Lower_leg
Meta	ENSG00000099977.13	DDT	-0.525296	-0.00761244	0.599378	0.879119	Skin_Sun_Exposed_Lower_leg
Meta	ENSG00000105289.14	TJP3	-0.524761	-0.027576	0.599749	0.879443	Skin_Sun_Exposed_Lower_leg
Meta	ENSG00000112294.12	ALDH5A1	-0.524705	-0.00484042	0.599788	0.879443	Skin_Sun_Exposed_Lower_leg
Meta	ENSG00000062370.16	ZNF112	0.524468	0.0111843	0.599953	0.879545	Skin_Sun_Exposed_Lower_leg
Meta	ENSG00000168807.16	SNTB2	0.524282	0.00561816	0.600082	0.879596	Skin_Sun_Exposed_Lower_leg
Meta	ENSG00000120915.13	EPHX2	-0.523193	-0.00383768	0.60084	0.880204	Skin_Sun_Exposed_Lower_leg
Meta	ENSG00000135245.9	HILPDA	-0.523171	-0.00892709	0.600855	0.880204	Skin_Sun_Exposed_Lower_leg
Meta	ENSG00000047056.14	WDR37	-0.523139	-0.0121498	0.600877	0.880204	Skin_Sun_Exposed_Lower_leg
Meta	ENSG00000153989.7	NUS1	-0.523067	-0.0242092	0.600928	0.880204	Skin_Sun_Exposed_Lower_leg
Meta	ENSG00000214652.5	ZNF727	0.523004	0.0119853	0.600972	0.880204	Skin_Sun_Exposed_Lower_leg
Meta	ENSG00000141576.14	RNF157	-0.522305	-0.00592801	0.601458	0.88073	Skin_Sun_Exposed_Lower_leg
Meta	ENSG00000215244.2	RP11-563J2.2	-0.522216	-0.00946529	0.60152	0.88073	Skin_Sun_Exposed_Lower_leg
Meta	ENSG00000116198.12	CEP104	-0.521821	-0.00363658	0.601795	0.880971	Skin_Sun_Exposed_Lower_leg
Meta	ENSG00000169900.7	PYDC1	-0.521706	-0.00329859	0.601875	0.880971	Skin_Sun_Exposed_Lower_leg
Meta	ENSG00000213949.8	ITGA1	-0.521447	-0.0289157	0.602055	0.881096	Skin_Sun_Exposed_Lower_leg
Meta	ENSG00000122674.11	CCZ1	-0.52082	-0.00172407	0.602492	0.881434	Skin_Sun_Exposed_Lower_leg
Meta	ENSG00000230510.6	PPP5D1	0.520735	0.0129325	0.602551	0.881434	Skin_Sun_Exposed_Lower_leg
Meta	ENSG00000271538.5	RP11-326I11.4	0.520661	0.00399896	0.602603	0.881434	Skin_Sun_Exposed_Lower_leg
Meta	ENSG00000205208.4	C4orf46	0.52057	0.0135833	0.602667	0.881434	Skin_Sun_Exposed_Lower_leg
Meta	ENSG00000225391.5	NHEG1	0.520058	0.0104757	0.603023	0.881799	Skin_Sun_Exposed_Lower_leg
Meta	ENSG00000137154.12	RPS6	-0.51994	-0.0164233	0.603106	0.881799	Skin_Sun_Exposed_Lower_leg
Meta	ENSG00000168461.12	RAB31	-0.519628	-0.022226	0.603323	0.881977	Skin_Sun_Exposed_Lower_leg
Meta	ENSG00000251576.1	LINC01267	-0.519417	-0.00358508	0.60347	0.882053	Skin_Sun_Exposed_Lower_leg
Meta	ENSG00000255529.7	POLR2M	-0.519194	-0.0117103	0.603626	0.882142	Skin_Sun_Exposed_Lower_leg
Meta	ENSG00000100412.15	ACO2	-0.519019	-0.0154025	0.603748	0.882181	Skin_Sun_Exposed_Lower_leg
Meta	ENSG00000077380.15	DYNC1I2	-0.518503	-0.00603391	0.604107	0.882568	Skin_Sun_Exposed_Lower_leg
Meta	ENSG00000117133.10	RPF1	0.51823	0.00597254	0.604298	0.882611	Skin_Sun_Exposed_Lower_leg
Meta	ENSG00000010626.14	LRRC23	-0.518168	-0.00173792	0.604341	0.882611	Skin_Sun_Exposed_Lower_leg
Meta	ENSG00000158079.14	PTPDC1	0.518051	0.00955998	0.604422	0.882611	Skin_Sun_Exposed_Lower_leg
Meta	ENSG00000100068.11	LRP5L	-0.517565	-0.00527883	0.604761	0.882967	Skin_Sun_Exposed_Lower_leg
Meta	ENSG00000100580.7	TMED8	-0.517178	-0.00477099	0.605032	0.883175	Skin_Sun_Exposed_Lower_leg
Meta	ENSG00000268601.1	AC115522.3	-0.517089	-0.00320946	0.605094	0.883175	Skin_Sun_Exposed_Lower_leg
Meta	ENSG00000106355.9	LSM5	-0.516647	-0.0296482	0.605403	0.883486	Skin_Sun_Exposed_Lower_leg
Meta	ENSG00000228474.5	OST4	-0.516369	-0.0457238	0.605597	0.88363	Skin_Sun_Exposed_Lower_leg
Meta	ENSG00000088038.17	CNOT3	-0.516089	-0.0315779	0.605792	0.883775	Skin_Sun_Exposed_Lower_leg
Meta	ENSG00000239887.4	C1orf226	0.515954	0.00224302	0.605886	0.883775	Skin_Sun_Exposed_Lower_leg
Meta	ENSG00000211584.13	SLC48A1	-0.515497	-0.0135908	0.606206	0.884008	Skin_Sun_Exposed_Lower_leg
Meta	ENSG00000148339.12	SLC25A25	-0.515441	-0.021462	0.606245	0.884008	Skin_Sun_Exposed_Lower_leg
Meta	ENSG00000262370.5	RP11-473M20.9	0.515271	0.00864939	0.606364	0.884008	Skin_Sun_Exposed_Lower_leg
Meta	ENSG00000101158.13	NELFCD	0.515173	0.00263318	0.606432	0.884008	Skin_Sun_Exposed_Lower_leg
Meta	ENSG00000100330.15	MTMR3	-0.515043	-0.00425101	0.606523	0.884008	Skin_Sun_Exposed_Lower_leg
Meta	ENSG00000153395.9	LPCAT1	0.51432	0.014573	0.607028	0.884513	Skin_Sun_Exposed_Lower_leg
Meta	ENSG00000074842.7	MYDGF	-0.51415	-0.0119197	0.607147	0.884513	Skin_Sun_Exposed_Lower_leg
Meta	ENSG00000105875.13	WDR91	-0.514139	-0.0108731	0.607155	0.884513	Skin_Sun_Exposed_Lower_leg
Meta	ENSG00000185774.14	KCNIP4	0.51384	0.00485202	0.607364	0.884678	Skin_Sun_Exposed_Lower_leg
Meta	ENSG00000047346.12	FAM214A	-0.513509	-0.0163631	0.607596	0.884877	Skin_Sun_Exposed_Lower_leg
Meta	ENSG00000213246.6	SUPT4H1	0.513085	0.0112873	0.607892	0.885169	Skin_Sun_Exposed_Lower_leg
Meta	ENSG00000102879.15	CORO1A	0.512884	0.0112454	0.608032	0.885227	Skin_Sun_Exposed_Lower_leg
Meta	ENSG00000103510.19	KAT8	-0.512756	-0.00309487	0.608122	0.885227	Skin_Sun_Exposed_Lower_leg
Meta	ENSG00000167608.11	TMC4	0.512339	0.0026908	0.608414	0.885265	Skin_Sun_Exposed_Lower_leg
Meta	ENSG00000245556.2	SCAMP1-AS1	0.51233	0.0107984	0.60842	0.885265	Skin_Sun_Exposed_Lower_leg
Meta	ENSG00000260911.2	RP11-196G11.2	-0.512309	-0.00316991	0.608435	0.885265	Skin_Sun_Exposed_Lower_leg
Meta	ENSG00000151715.7	TMEM45B	-0.511242	-0.00370829	0.609181	0.886106	Skin_Sun_Exposed_Lower_leg
Meta	ENSG00000124302.12	CHST8	-0.511085	-0.00478837	0.609291	0.886106	Skin_Sun_Exposed_Lower_leg
Meta	ENSG00000254973.1	RP11-429J17.7	0.511074	0.00628143	0.609299	0.886106	Skin_Sun_Exposed_Lower_leg
Meta	ENSG00000196872.11	KIAA1211L	0.510937	0.00714016	0.609395	0.886107	Skin_Sun_Exposed_Lower_leg
Meta	ENSG00000182931.9	WFDC10B	0.510674	0.00572351	0.609579	0.886235	Skin_Sun_Exposed_Lower_leg
Meta	ENSG00000154001.13	PPP2R5E	-0.510424	-0.0114516	0.609755	0.886345	Skin_Sun_Exposed_Lower_leg
Meta	ENSG00000187922.13	LCN10	0.510187	0.0145832	0.60992	0.886345	Skin_Sun_Exposed_Lower_leg
Meta	ENSG00000269713.7	NBPF9	0.510072	0.00476777	0.610001	0.886345	Skin_Sun_Exposed_Lower_leg
Meta	ENSG00000099840.13	IZUMO4	-0.509761	-0.00828246	0.610219	0.886345	Skin_Sun_Exposed_Lower_leg
Meta	ENSG00000183048.11	SLC25A10	0.509512	0.0240064	0.610393	0.886345	Skin_Sun_Exposed_Lower_leg
Meta	ENSG00000244733.5	RP11-506M13.3	0.509343	0.00209459	0.610512	0.886345	Skin_Sun_Exposed_Lower_leg
Meta	ENSG00000031691.6	CENPQ	-0.509277	-0.00238606	0.610558	0.886345	Skin_Sun_Exposed_Lower_leg
Meta	ENSG00000114378.16	HYAL1	0.509243	0.00594326	0.610582	0.886345	Skin_Sun_Exposed_Lower_leg
Meta	ENSG00000140287.10	HDC	0.50907	0.0112721	0.610703	0.886345	Skin_Sun_Exposed_Lower_leg
Meta	ENSG00000119673.14	ACOT2	-0.509061	-0.00188971	0.610709	0.886345	Skin_Sun_Exposed_Lower_leg
Meta	ENSG00000075275.16	CELSR1	-0.508815	-0.00552001	0.610882	0.886345	Skin_Sun_Exposed_Lower_leg
Meta	ENSG00000007541.16	PIGQ	-0.508737	-0.00948593	0.610936	0.886345	Skin_Sun_Exposed_Lower_leg
Meta	ENSG00000170899.10	GSTA4	0.508625	0.0118582	0.611015	0.886345	Skin_Sun_Exposed_Lower_leg
Meta	ENSG00000174574.15	AKIRIN1	0.508291	0.00925148	0.611249	0.886345	Skin_Sun_Exposed_Lower_leg
Meta	ENSG00000175782.9	SLC35E3	0.508271	0.0128682	0.611263	0.886345	Skin_Sun_Exposed_Lower_leg
Meta	ENSG00000198176.12	TFDP1	-0.508257	-0.0266336	0.611273	0.886345	Skin_Sun_Exposed_Lower_leg
Meta	ENSG00000204128.5	C2orf72	0.508249	0.00775236	0.611279	0.886345	Skin_Sun_Exposed_Lower_leg
Meta	ENSG00000158683.7	PKD1L1	0.507515	0.0118351	0.611793	0.886952	Skin_Sun_Exposed_Lower_leg
Meta	ENSG00000121101.15	TEX14	-0.506974	-0.00276599	0.612173	0.887162	Skin_Sun_Exposed_Lower_leg
Meta	ENSG00000213853.9	EMP2	-0.50654	-0.00468848	0.612478	0.887162	Skin_Sun_Exposed_Lower_leg
Meta	ENSG00000118596.11	SLC16A7	-0.506438	-0.0147638	0.612549	0.887162	Skin_Sun_Exposed_Lower_leg
Meta	ENSG00000116885.18	OSCP1	-0.50628	-0.00300684	0.61266	0.887162	Skin_Sun_Exposed_Lower_leg
Meta	ENSG00000108947.4	EFNB3	0.506106	0.003044	0.612782	0.887162	Skin_Sun_Exposed_Lower_leg
Meta	ENSG00000153303.16	FRMD1	-0.505829	-0.00942518	0.612977	0.887162	Skin_Sun_Exposed_Lower_leg
Meta	ENSG00000105793.15	GTPBP10	0.505746	0.00483003	0.613035	0.887162	Skin_Sun_Exposed_Lower_leg
Meta	ENSG00000153774.8	CFDP1	0.505492	0.00784374	0.613213	0.887162	Skin_Sun_Exposed_Lower_leg
Meta	ENSG00000154175.16	ABI3BP	-0.505457	-0.00701684	0.613238	0.887162	Skin_Sun_Exposed_Lower_leg
Meta	ENSG00000009335.17	UBE3C	0.505153	0.0080244	0.613451	0.887162	Skin_Sun_Exposed_Lower_leg
Meta	ENSG00000134330.18	IAH1	-0.505098	-0.00904014	0.61349	0.887162	Skin_Sun_Exposed_Lower_leg
Meta	ENSG00000260274.1	RP11-817O13.8	-0.504975	-0.00679023	0.613576	0.887162	Skin_Sun_Exposed_Lower_leg
Meta	ENSG00000213995.11	NAXD	-0.50494	-0.00966434	0.613601	0.887162	Skin_Sun_Exposed_Lower_leg
Meta	ENSG00000250786.1	SNHG18	0.504928	0.00345275	0.613609	0.887162	Skin_Sun_Exposed_Lower_leg
Meta	ENSG00000105357.15	MYH14	-0.504776	-0.00619558	0.613716	0.887162	Skin_Sun_Exposed_Lower_leg
Meta	ENSG00000168411.13	RFWD3	-0.504683	-0.00527841	0.613781	0.887162	Skin_Sun_Exposed_Lower_leg
Meta	ENSG00000169371.13	SNUPN	-0.504669	-0.00997999	0.613791	0.887162	Skin_Sun_Exposed_Lower_leg
Meta	ENSG00000148468.16	FAM171A1	0.504496	0.00942786	0.613913	0.887162	Skin_Sun_Exposed_Lower_leg
Meta	ENSG00000272682.1	AC004471.10	0.504482	0.00641667	0.613922	0.887162	Skin_Sun_Exposed_Lower_leg
Meta	ENSG00000140995.16	DEF8	-0.504464	-0.00375255	0.613935	0.887162	Skin_Sun_Exposed_Lower_leg
Meta	ENSG00000260428.2	SCX	0.504448	0.00948882	0.613946	0.887162	Skin_Sun_Exposed_Lower_leg
Meta	ENSG00000132275.10	RRP8	0.503722	0.00459515	0.614457	0.887478	Skin_Sun_Exposed_Lower_leg
Meta	ENSG00000119471.14	HSDL2	0.503656	0.00343652	0.614503	0.887478	Skin_Sun_Exposed_Lower_leg
Meta	ENSG00000184845.3	DRD1	-0.503457	-0.0116424	0.614643	0.887478	Skin_Sun_Exposed_Lower_leg
Meta	ENSG00000042286.14	AIFM2	0.503457	0.0227072	0.614643	0.887478	Skin_Sun_Exposed_Lower_leg
Meta	ENSG00000100075.9	SLC25A1	0.503333	0.0101381	0.61473	0.887478	Skin_Sun_Exposed_Lower_leg
Meta	ENSG00000187720.14	THSD4	-0.503187	-0.00452059	0.614833	0.887478	Skin_Sun_Exposed_Lower_leg
Meta	ENSG00000203666.12	EFCAB2	-0.502972	-0.00241291	0.614984	0.887478	Skin_Sun_Exposed_Lower_leg
Meta	ENSG00000115641.18	FHL2	0.502665	0.0150254	0.6152	0.887478	Skin_Sun_Exposed_Lower_leg
Meta	ENSG00000128872.9	TMOD2	0.502167	0.0100556	0.61555	0.887478	Skin_Sun_Exposed_Lower_leg
Meta	ENSG00000230415.1	LINC01786	-0.50202	-0.00516474	0.615654	0.887478	Skin_Sun_Exposed_Lower_leg
Meta	ENSG00000152620.12	NADK2	-0.501961	-0.0124921	0.615695	0.887478	Skin_Sun_Exposed_Lower_leg
Meta	ENSG00000185347.17	C14orf80	0.501886	0.0133913	0.615748	0.887478	Skin_Sun_Exposed_Lower_leg
Meta	ENSG00000118655.4	DCLRE1B	0.501783	0.0117663	0.61582	0.887478	Skin_Sun_Exposed_Lower_leg
Meta	ENSG00000074319.12	TSG101	-0.501624	-0.0442236	0.615932	0.887478	Skin_Sun_Exposed_Lower_leg
Meta	ENSG00000041982.15	TNC	0.501204	0.0121398	0.616228	0.887478	Skin_Sun_Exposed_Lower_leg
Meta	ENSG00000171150.7	SOCS5	-0.501119	-0.00762057	0.616287	0.887478	Skin_Sun_Exposed_Lower_leg
Meta	ENSG00000158234.12	FAIM	-0.500918	-0.00725841	0.616429	0.887478	Skin_Sun_Exposed_Lower_leg
Meta	ENSG00000265491.4	RNF115	0.500683	0.0202537	0.616595	0.887478	Skin_Sun_Exposed_Lower_leg
Meta	ENSG00000100592.15	DAAM1	0.500649	0.0182395	0.616618	0.887478	Skin_Sun_Exposed_Lower_leg
Meta	ENSG00000148450.12	MSRB2	0.500555	0.00682977	0.616684	0.887478	Skin_Sun_Exposed_Lower_leg
Meta	ENSG00000165474.5	GJB2	0.500535	0.00587139	0.616698	0.887478	Skin_Sun_Exposed_Lower_leg
Meta	ENSG00000198829.6	SUCNR1	0.500352	0.00570248	0.616827	0.887478	Skin_Sun_Exposed_Lower_leg
Meta	ENSG00000149231.11	CCDC82	0.500253	0.00207946	0.616897	0.887478	Skin_Sun_Exposed_Lower_leg
Meta	ENSG00000196912.12	ANKRD36B	-0.500174	-0.00168472	0.616952	0.887478	Skin_Sun_Exposed_Lower_leg
Meta	ENSG00000164733.20	CTSB	-0.500008	-0.00627569	0.61707	0.887478	Skin_Sun_Exposed_Lower_leg
Meta	ENSG00000197056.9	ZMYM1	0.499996	0.00741668	0.617078	0.887478	Skin_Sun_Exposed_Lower_leg
Meta	ENSG00000283031.1	RP11-557N21.1	0.499975	0.00405981	0.617093	0.887478	Skin_Sun_Exposed_Lower_leg
Meta	ENSG00000169203.16	NPIPB12	-0.49995	-0.00271508	0.617111	0.887478	Skin_Sun_Exposed_Lower_leg
Meta	ENSG00000145879.10	SPINK7	0.499885	0.00283884	0.617156	0.887478	Skin_Sun_Exposed_Lower_leg
Meta	ENSG00000160703.15	NLRX1	-0.499883	-0.00827728	0.617157	0.887478	Skin_Sun_Exposed_Lower_leg
Meta	ENSG00000124678.17	TCP11	-0.499842	-0.00216906	0.617186	0.887478	Skin_Sun_Exposed_Lower_leg
Meta	ENSG00000235387.2	SPAAR	-0.499684	-0.00532018	0.617297	0.887478	Skin_Sun_Exposed_Lower_leg
Meta	ENSG00000142583.17	SLC2A5	-0.499379	-0.00725855	0.617512	0.887478	Skin_Sun_Exposed_Lower_leg
Meta	ENSG00000114770.16	ABCC5	-0.499323	-0.0121346	0.617552	0.887478	Skin_Sun_Exposed_Lower_leg
Meta	ENSG00000075340.22	ADD2	-0.499191	-0.00596321	0.617645	0.887478	Skin_Sun_Exposed_Lower_leg
Meta	ENSG00000154134.14	ROBO3	0.499146	0.0107703	0.617677	0.887478	Skin_Sun_Exposed_Lower_leg
Meta	ENSG00000224592.5	RP5-884C9.2	-0.499106	-0.0117969	0.617705	0.887478	Skin_Sun_Exposed_Lower_leg
Meta	ENSG00000213024.11	NUP62	-0.498871	-0.00544209	0.61787	0.887579	Skin_Sun_Exposed_Lower_leg
Meta	ENSG00000105700.10	KXD1	-0.498717	-0.00611064	0.617979	0.887579	Skin_Sun_Exposed_Lower_leg
Meta	ENSG00000039139.9	DNAH5	0.498599	0.00220602	0.618062	0.887579	Skin_Sun_Exposed_Lower_leg
Meta	ENSG00000127995.16	CASD1	0.498296	0.0183421	0.618275	0.887748	Skin_Sun_Exposed_Lower_leg
Meta	ENSG00000160213.6	CSTB	0.497656	0.00344437	0.618726	0.887971	Skin_Sun_Exposed_Lower_leg
Meta	ENSG00000161558.10	TMEM143	0.497616	0.00488061	0.618754	0.887971	Skin_Sun_Exposed_Lower_leg
Meta	ENSG00000197568.13	HHLA3	0.497594	0.00774198	0.61877	0.887971	Skin_Sun_Exposed_Lower_leg
Meta	ENSG00000108557.18	RAI1	-0.497533	-0.0124445	0.618813	0.887971	Skin_Sun_Exposed_Lower_leg
Meta	ENSG00000179082.3	C9orf106	-0.496519	-0.00968395	0.619528	0.888056	Skin_Sun_Exposed_Lower_leg
Meta	ENSG00000170634.12	ACYP2	-0.49647	-0.00649523	0.619563	0.888056	Skin_Sun_Exposed_Lower_leg
Meta	ENSG00000108651.9	UTP6	0.496217	0.0234633	0.619741	0.888056	Skin_Sun_Exposed_Lower_leg
Meta	ENSG00000272129.1	RP11-250B2.6	0.496202	0.00307127	0.619752	0.888056	Skin_Sun_Exposed_Lower_leg
Meta	ENSG00000189227.5	C15orf61	-0.496138	-0.0108708	0.619797	0.888056	Skin_Sun_Exposed_Lower_leg
Meta	ENSG00000075826.16	SEC31B	-0.496052	-0.00305269	0.619858	0.888056	Skin_Sun_Exposed_Lower_leg
Meta	ENSG00000128311.13	TST	-0.49605	-0.0160103	0.619859	0.888056	Skin_Sun_Exposed_Lower_leg
Meta	ENSG00000159337.6	PLA2G4D	0.496014	0.0127611	0.619885	0.888056	Skin_Sun_Exposed_Lower_leg
Meta	ENSG00000197265.8	GTF2E2	-0.495891	-0.0164145	0.619971	0.888056	Skin_Sun_Exposed_Lower_leg
Meta	ENSG00000244953.1	RP11-613D13.8	-0.495718	-0.0138083	0.620094	0.888056	Skin_Sun_Exposed_Lower_leg
Meta	ENSG00000189366.9	ALG1L	0.495595	0.00386778	0.620181	0.888056	Skin_Sun_Exposed_Lower_leg
Meta	ENSG00000118922.17	KLF12	0.495594	0.0313804	0.620181	0.888056	Skin_Sun_Exposed_Lower_leg
Meta	ENSG00000111799.20	COL12A1	-0.495582	-0.0201729	0.620189	0.888056	Skin_Sun_Exposed_Lower_leg
Meta	ENSG00000196476.11	C20orf96	0.495435	0.00711344	0.620293	0.888056	Skin_Sun_Exposed_Lower_leg
Meta	ENSG00000002745.12	WNT16	0.495413	0.00441694	0.620309	0.888056	Skin_Sun_Exposed_Lower_leg
Meta	ENSG00000106809.10	OGN	-0.495244	-0.0155957	0.620428	0.888089	Skin_Sun_Exposed_Lower_leg
Meta	ENSG00000100865.14	CINP	-0.494962	-0.0139472	0.620627	0.888237	Skin_Sun_Exposed_Lower_leg
Meta	ENSG00000144036.15	EXOC6B	-0.494602	-0.0449159	0.620881	0.888464	Skin_Sun_Exposed_Lower_leg
Meta	ENSG00000158623.14	COPG2	-0.493848	-0.0022638	0.621413	0.889089	Skin_Sun_Exposed_Lower_leg
Meta	ENSG00000256269.7	HMBS	-0.493512	-0.00484094	0.621651	0.889291	Skin_Sun_Exposed_Lower_leg
Meta	ENSG00000248098.11	BCKDHA	0.492822	0.00764133	0.622138	0.889745	Skin_Sun_Exposed_Lower_leg
Meta	ENSG00000197785.13	ATAD3A	-0.492653	-0.0151758	0.622258	0.889745	Skin_Sun_Exposed_Lower_leg
Meta	ENSG00000168476.11	REEP4	-0.49248	-0.0334093	0.62238	0.889745	Skin_Sun_Exposed_Lower_leg
Meta	ENSG00000231971.5	RP11-557H15.3	0.492447	-0.000287098	0.622403	0.889745	Skin_Sun_Exposed_Lower_leg
Meta	ENSG00000107165.12	TYRP1	-0.492346	-0.0238034	0.622475	0.889745	Skin_Sun_Exposed_Lower_leg
Meta	ENSG00000106591.3	MRPL32	-0.492249	-0.00707403	0.622543	0.889745	Skin_Sun_Exposed_Lower_leg
Meta	ENSG00000188004.9	C1orf204	0.49157	0.00346084	0.623023	0.890081	Skin_Sun_Exposed_Lower_leg
Meta	ENSG00000159640.15	ACE	-0.491496	-0.0108706	0.623076	0.890081	Skin_Sun_Exposed_Lower_leg
Meta	ENSG00000141639.11	MAPK4	0.491416	0.0186472	0.623132	0.890081	Skin_Sun_Exposed_Lower_leg
Meta	ENSG00000214293.8	APTR	-0.491374	-0.00270511	0.623162	0.890081	Skin_Sun_Exposed_Lower_leg
Meta	ENSG00000104313.17	EYA1	-0.491108	-0.00791917	0.62335	0.890168	Skin_Sun_Exposed_Lower_leg
Meta	ENSG00000176083.17	ZNF683	-0.490999	-0.0104917	0.623427	0.890168	Skin_Sun_Exposed_Lower_leg
Meta	ENSG00000100441.9	KHNYN	0.490686	0.00769235	0.623649	0.890168	Skin_Sun_Exposed_Lower_leg
Meta	ENSG00000164924.17	YWHAZ	0.490675	0.0102981	0.623657	0.890168	Skin_Sun_Exposed_Lower_leg
Meta	ENSG00000163564.14	PYHIN1	-0.490565	-0.0173665	0.623734	0.890168	Skin_Sun_Exposed_Lower_leg
Meta	ENSG00000213221.4	DNLZ	0.490242	0.00153223	0.623962	0.890168	Skin_Sun_Exposed_Lower_leg
Meta	ENSG00000119878.5	CRIPT	0.490117	0.00554516	0.624051	0.890168	Skin_Sun_Exposed_Lower_leg
Meta	ENSG00000160233.7	LRRC3	-0.489847	-0.0095183	0.624242	0.890168	Skin_Sun_Exposed_Lower_leg
Meta	ENSG00000101247.17	NDUFAF5	0.4898	0.0111718	0.624276	0.890168	Skin_Sun_Exposed_Lower_leg
Meta	ENSG00000177432.6	NAP1L5	-0.489693	-0.0121941	0.624351	0.890168	Skin_Sun_Exposed_Lower_leg
Meta	ENSG00000127585.11	FBXL16	-0.489668	-0.014075	0.624369	0.890168	Skin_Sun_Exposed_Lower_leg
Meta	ENSG00000142208.15	AKT1	-0.489507	-0.0173717	0.624483	0.890168	Skin_Sun_Exposed_Lower_leg
Meta	ENSG00000253764.1	RP11-439C15.4	0.489422	0.00345883	0.624543	0.890168	Skin_Sun_Exposed_Lower_leg
Meta	ENSG00000164764.10	SBSPON	0.489389	0.0156502	0.624566	0.890168	Skin_Sun_Exposed_Lower_leg
Meta	ENSG00000177000.10	MTHFR	0.48892	0.00562408	0.624898	0.890472	Skin_Sun_Exposed_Lower_leg
Meta	ENSG00000118680.12	MYL12B	0.48868	0.00910103	0.625068	0.890472	Skin_Sun_Exposed_Lower_leg
Meta	ENSG00000134809.8	TIMM10	-0.488655	-0.0031959	0.625086	0.890472	Skin_Sun_Exposed_Lower_leg
Meta	ENSG00000259459.5	RP11-321G12.1	0.488545	0.0133429	0.625164	0.890472	Skin_Sun_Exposed_Lower_leg
Meta	ENSG00000033050.7	ABCF2	-0.488336	-0.0106358	0.625312	0.890517	Skin_Sun_Exposed_Lower_leg
Meta	ENSG00000160180.15	TFF3	-0.488184	-0.0070012	0.625419	0.890517	Skin_Sun_Exposed_Lower_leg
Meta	ENSG00000128536.15	CDHR3	0.488094	0.00686719	0.625484	0.890517	Skin_Sun_Exposed_Lower_leg
Meta	ENSG00000154252.11	GAL3ST2	-0.487226	-0.0048494	0.626098	0.891255	Skin_Sun_Exposed_Lower_leg
Meta	ENSG00000092036.18	HAUS4	0.486425	0.00222135	0.626666	0.891654	Skin_Sun_Exposed_Lower_leg
Meta	ENSG00000133048.12	CHI3L1	-0.485826	-0.0114636	0.627091	0.891654	Skin_Sun_Exposed_Lower_leg
Meta	ENSG00000104783.11	KCNN4	-0.485738	-0.0309935	0.627153	0.891654	Skin_Sun_Exposed_Lower_leg
Meta	ENSG00000100504.16	PYGL	0.485554	0.00420115	0.627283	0.891654	Skin_Sun_Exposed_Lower_leg
Meta	ENSG00000122548.5	KIAA0087	0.485317	0.0127703	0.627451	0.891654	Skin_Sun_Exposed_Lower_leg
Meta	ENSG00000106266.10	SNX8	-0.485214	-0.0229616	0.627525	0.891654	Skin_Sun_Exposed_Lower_leg
Meta	ENSG00000108592.16	FTSJ3	0.485175	0.00282715	0.627552	0.891654	Skin_Sun_Exposed_Lower_leg
Meta	ENSG00000088387.18	DOCK9	-0.485097	-0.00947517	0.627607	0.891654	Skin_Sun_Exposed_Lower_leg
Meta	ENSG00000273664.1	RP11-2N1.3	0.485039	0.0118941	0.627648	0.891654	Skin_Sun_Exposed_Lower_leg
Meta	ENSG00000167863.11	ATP5H	-0.484933	-0.0098826	0.627724	0.891654	Skin_Sun_Exposed_Lower_leg
Meta	ENSG00000163655.15	GMPS	0.484362	0.0205805	0.628129	0.891654	Skin_Sun_Exposed_Lower_leg
Meta	ENSG00000184185.9	KCNJ12	0.484335	0.00299788	0.628148	0.891654	Skin_Sun_Exposed_Lower_leg
Meta	ENSG00000179133.12	C10orf67	-0.484089	-0.00446501	0.628323	0.891654	Skin_Sun_Exposed_Lower_leg
Meta	ENSG00000078177.13	N4BP2	0.484009	0.00664173	0.62838	0.891654	Skin_Sun_Exposed_Lower_leg
Meta	ENSG00000029534.19	ANK1	-0.483733	-0.0061136	0.628575	0.891654	Skin_Sun_Exposed_Lower_leg
Meta	ENSG00000272732.1	RP5-1159O4.2	-0.483649	-0.00568641	0.628635	0.891654	Skin_Sun_Exposed_Lower_leg
Meta	ENSG00000139083.10	ETV6	-0.483587	-0.00801637	0.628679	0.891654	Skin_Sun_Exposed_Lower_leg
Meta	ENSG00000256433.2	RP1-102E24.8	0.483488	0.00351165	0.628749	0.891654	Skin_Sun_Exposed_Lower_leg
Meta	ENSG00000105643.9	ARRDC2	0.483368	0.00665195	0.628834	0.891654	Skin_Sun_Exposed_Lower_leg
Meta	ENSG00000162341.16	TPCN2	0.483327	0.0109087	0.628864	0.891654	Skin_Sun_Exposed_Lower_leg
Meta	ENSG00000145348.16	TBCK	-0.483302	-0.016625	0.628881	0.891654	Skin_Sun_Exposed_Lower_leg
Meta	ENSG00000141086.17	CTRL	-0.483225	-0.0049849	0.628936	0.891654	Skin_Sun_Exposed_Lower_leg
Meta	ENSG00000176148.15	TCP11L1	0.48321	0.00284518	0.628946	0.891654	Skin_Sun_Exposed_Lower_leg
Meta	ENSG00000175643.8	RMI2	0.483209	0.00300887	0.628947	0.891654	Skin_Sun_Exposed_Lower_leg
Meta	ENSG00000170745.11	KCNS3	0.483123	0.00191676	0.629008	0.891654	Skin_Sun_Exposed_Lower_leg
Meta	ENSG00000164587.11	RPS14	-0.483096	-0.0130592	0.629028	0.891654	Skin_Sun_Exposed_Lower_leg
Meta	ENSG00000267731.1	RP11-147L13.8	-0.483046	-0.00375196	0.629063	0.891654	Skin_Sun_Exposed_Lower_leg
Meta	ENSG00000214941.7	ZSWIM7	-0.482908	-0.00402248	0.629161	0.891654	Skin_Sun_Exposed_Lower_leg
Meta	ENSG00000143036.16	SLC44A3	0.482902	0.00297801	0.629165	0.891654	Skin_Sun_Exposed_Lower_leg
Meta	ENSG00000158488.15	CD1E	-0.48262	-0.0110967	0.629366	0.891801	Skin_Sun_Exposed_Lower_leg
Meta	ENSG00000173486.12	FKBP2	-0.482216	-0.0167716	0.629653	0.891973	Skin_Sun_Exposed_Lower_leg
Meta	ENSG00000166788.9	SAAL1	-0.482147	-0.00584425	0.629702	0.891973	Skin_Sun_Exposed_Lower_leg
Meta	ENSG00000159398.15	CES5A	0.481712	0.00335271	0.630011	0.891973	Skin_Sun_Exposed_Lower_leg
Meta	ENSG00000179397.17	C1orf101	0.481586	0.00422108	0.6301	0.891973	Skin_Sun_Exposed_Lower_leg
Meta	ENSG00000132554.19	RGS22	0.481578	0.00912903	0.630106	0.891973	Skin_Sun_Exposed_Lower_leg
Meta	ENSG00000133398.3	MED10	-0.481577	-0.0122638	0.630106	0.891973	Skin_Sun_Exposed_Lower_leg
Meta	ENSG00000163444.11	TMEM183A	-0.481502	-0.00940931	0.63016	0.891973	Skin_Sun_Exposed_Lower_leg
Meta	ENSG00000167216.16	KATNAL2	-0.481229	-0.00658767	0.630354	0.892112	Skin_Sun_Exposed_Lower_leg
Meta	ENSG00000128607.13	KLHDC10	-0.480792	-0.0143134	0.630665	0.89217	Skin_Sun_Exposed_Lower_leg
Meta	ENSG00000079999.13	KEAP1	-0.480608	-0.027276	0.630795	0.89217	Skin_Sun_Exposed_Lower_leg
Meta	ENSG00000167748.10	KLK1	-0.48059	-0.00674487	0.630808	0.89217	Skin_Sun_Exposed_Lower_leg
Meta	ENSG00000155085.15	AK9	-0.480446	-0.00740805	0.63091	0.89217	Skin_Sun_Exposed_Lower_leg
Meta	ENSG00000262681.2	RP11-311F12.1	0.480377	0.0114756	0.630959	0.89217	Skin_Sun_Exposed_Lower_leg
Meta	ENSG00000113249.12	HAVCR1	-0.4803	-0.00918406	0.631014	0.89217	Skin_Sun_Exposed_Lower_leg
Meta	ENSG00000155275.18	TRMT44	0.480223	0.00432373	0.631069	0.89217	Skin_Sun_Exposed_Lower_leg
Meta	ENSG00000180104.15	EXOC3	-0.480005	-0.007363	0.631224	0.892254	Skin_Sun_Exposed_Lower_leg
Meta	ENSG00000167315.17	ACAA2	-0.479741	-0.0118692	0.631412	0.892384	Skin_Sun_Exposed_Lower_leg
Meta	ENSG00000187792.4	ZNF70	-0.479451	-0.0376254	0.631618	0.892449	Skin_Sun_Exposed_Lower_leg
Meta	ENSG00000136261.14	BZW2	0.479296	0.0240765	0.631728	0.892449	Skin_Sun_Exposed_Lower_leg
Meta	ENSG00000090060.17	PAPOLA	-0.47927	-0.0397616	0.631747	0.892449	Skin_Sun_Exposed_Lower_leg
Meta	ENSG00000138246.15	DNAJC13	-0.479106	-0.0098479	0.631863	0.892476	Skin_Sun_Exposed_Lower_leg
Meta	ENSG00000114646.9	CSPG5	0.478972	0.00335308	0.631958	0.892476	Skin_Sun_Exposed_Lower_leg
Meta	ENSG00000245685.6	AF146191.4	-0.478055	-0.0128343	0.632611	0.89287	Skin_Sun_Exposed_Lower_leg
Meta	ENSG00000244509.3	APOBEC3C	-0.477873	-0.00921352	0.632741	0.89287	Skin_Sun_Exposed_Lower_leg
Meta	ENSG00000259330.2	INAFM2	0.477806	0.0075579	0.632788	0.89287	Skin_Sun_Exposed_Lower_leg
Meta	ENSG00000170122.5	FOXD4	-0.477392	-0.00415934	0.633083	0.89287	Skin_Sun_Exposed_Lower_leg
Meta	ENSG00000170412.16	GPRC5C	-0.477193	-0.0232815	0.633225	0.89287	Skin_Sun_Exposed_Lower_leg
Meta	ENSG00000113966.9	ARL6	0.477042	0.0244622	0.633332	0.89287	Skin_Sun_Exposed_Lower_leg
Meta	ENSG00000184220.11	CMSS1	0.477001	0.0273363	0.633361	0.89287	Skin_Sun_Exposed_Lower_leg
Meta	ENSG00000256417.1	RP11-1038A11.3	-0.476958	-0.0017707	0.633392	0.89287	Skin_Sun_Exposed_Lower_leg
Meta	ENSG00000263105.1	RP11-95P2.3	0.47693	0.0040925	0.633412	0.89287	Skin_Sun_Exposed_Lower_leg
Meta	ENSG00000177963.14	RIC8A	-0.47676	-0.00660643	0.633533	0.89287	Skin_Sun_Exposed_Lower_leg
Meta	ENSG00000197713.14	RPE	0.476726	0.0114174	0.633557	0.89287	Skin_Sun_Exposed_Lower_leg
Meta	ENSG00000186814.13	ZSCAN30	0.476672	0.0120791	0.633596	0.89287	Skin_Sun_Exposed_Lower_leg
Meta	ENSG00000069188.16	SDK2	0.476665	0.0164224	0.633601	0.89287	Skin_Sun_Exposed_Lower_leg
Meta	ENSG00000184602.5	SNN	-0.476461	-0.00535409	0.633746	0.89287	Skin_Sun_Exposed_Lower_leg
Meta	ENSG00000181381.13	DDX60L	0.476428	0.00695621	0.63377	0.89287	Skin_Sun_Exposed_Lower_leg
Meta	ENSG00000130363.11	RSPH3	0.476418	0.00453862	0.633777	0.89287	Skin_Sun_Exposed_Lower_leg
Meta	ENSG00000138639.17	ARHGAP24	0.476144	0.0148934	0.633972	0.893009	Skin_Sun_Exposed_Lower_leg
Meta	ENSG00000232987.1	LINC01219	0.475909	0.00244813	0.634139	0.893085	Skin_Sun_Exposed_Lower_leg
Meta	ENSG00000176092.14	AIM1L	-0.475798	-0.00676724	0.634218	0.893085	Skin_Sun_Exposed_Lower_leg
Meta	ENSG00000186088.15	GSAP	0.475374	0.00430838	0.63452	0.893375	Skin_Sun_Exposed_Lower_leg
Meta	ENSG00000101188.4	NTSR1	0.475112	0.0103695	0.634707	0.893397	Skin_Sun_Exposed_Lower_leg
Meta	ENSG00000152558.14	TMEM123	0.475082	0.0153136	0.634729	0.893397	Skin_Sun_Exposed_Lower_leg
Meta	ENSG00000176834.13	VSIG10	-0.474904	-0.00366284	0.634855	0.893439	Skin_Sun_Exposed_Lower_leg
Meta	ENSG00000095303.14	PTGS1	0.474667	0.0190993	0.635025	0.893522	Skin_Sun_Exposed_Lower_leg
Meta	ENSG00000118705.16	RPN2	0.474401	0.00476263	0.635214	0.893522	Skin_Sun_Exposed_Lower_leg
Meta	ENSG00000152240.12	HAUS1	-0.474294	-0.00413312	0.63529	0.893522	Skin_Sun_Exposed_Lower_leg
Meta	ENSG00000274922.1	RP11-88E10.5	-0.473946	-0.00638614	0.635539	0.893522	Skin_Sun_Exposed_Lower_leg
Meta	ENSG00000187122.16	SLIT1	0.47393	0.00282954	0.63555	0.893522	Skin_Sun_Exposed_Lower_leg
Meta	ENSG00000122033.14	MTIF3	-0.473516	-0.014052	0.635845	0.893522	Skin_Sun_Exposed_Lower_leg
Meta	ENSG00000175582.19	RAB6A	0.473494	0.0172878	0.635861	0.893522	Skin_Sun_Exposed_Lower_leg
Meta	ENSG00000104299.14	INTS9	0.473446	0.0280235	0.635895	0.893522	Skin_Sun_Exposed_Lower_leg
Meta	ENSG00000219626.8	FAM228B	0.473364	0.00534905	0.635954	0.893522	Skin_Sun_Exposed_Lower_leg
Meta	ENSG00000115145.9	STAM2	0.473319	0.0147183	0.635985	0.893522	Skin_Sun_Exposed_Lower_leg
Meta	ENSG00000231887.6	PRH1	-0.47327	-0.00172748	0.63602	0.893522	Skin_Sun_Exposed_Lower_leg
Meta	ENSG00000168612.4	ZSWIM1	-0.473201	3.37696e-05	0.63607	0.893522	Skin_Sun_Exposed_Lower_leg
Meta	ENSG00000130638.16	ATXN10	0.472676	0.00383854	0.636444	0.8938	Skin_Sun_Exposed_Lower_leg
Meta	ENSG00000260101.1	RP11-568N6.1	0.472654	0.00944146	0.63646	0.8938	Skin_Sun_Exposed_Lower_leg
Meta	ENSG00000108395.13	TRIM37	-0.47197	-0.00577535	0.636948	0.894231	Skin_Sun_Exposed_Lower_leg
Meta	ENSG00000271734.1	RP1-111B22.3	0.471953	0.00708802	0.63696	0.894231	Skin_Sun_Exposed_Lower_leg
Meta	ENSG00000137261.13	KIAA0319	0.471805	0.00214917	0.637066	0.894232	Skin_Sun_Exposed_Lower_leg
Meta	ENSG00000151465.13	CDC123	0.471571	0.0299111	0.637233	0.894232	Skin_Sun_Exposed_Lower_leg
Meta	ENSG00000161091.12	MFSD12	-0.471433	-0.00718884	0.637332	0.894232	Skin_Sun_Exposed_Lower_leg
Meta	ENSG00000175344.17	CHRNA7	0.471413	0.00747906	0.637346	0.894232	Skin_Sun_Exposed_Lower_leg
Meta	ENSG00000071073.12	MGAT4A	-0.47119	-0.0200419	0.637505	0.89432	Skin_Sun_Exposed_Lower_leg
Meta	ENSG00000156030.13	ELMSAN1	0.470947	0.0134394	0.637678	0.894427	Skin_Sun_Exposed_Lower_leg
Meta	ENSG00000134265.12	NAPG	0.470656	0.00293609	0.637887	0.894576	Skin_Sun_Exposed_Lower_leg
Meta	ENSG00000185803.8	SLC52A2	0.470529	0.0218034	0.637977	0.894576	Skin_Sun_Exposed_Lower_leg
Meta	ENSG00000213523.10	SRA1	0.46979	0.00371987	0.638505	0.894977	Skin_Sun_Exposed_Lower_leg
Meta	ENSG00000164024.11	METAP1	-0.469622	-0.0089741	0.638625	0.894977	Skin_Sun_Exposed_Lower_leg
Meta	ENSG00000107036.11	RIC1	0.469371	0.00868382	0.638804	0.894977	Skin_Sun_Exposed_Lower_leg
Meta	ENSG00000111229.15	ARPC3	-0.46932	-0.012069	0.638841	0.894977	Skin_Sun_Exposed_Lower_leg
Meta	ENSG00000182022.17	CHST15	0.469311	0.00419418	0.638848	0.894977	Skin_Sun_Exposed_Lower_leg
Meta	ENSG00000170006.11	TMEM154	0.469219	0.0124423	0.638913	0.894977	Skin_Sun_Exposed_Lower_leg
Meta	ENSG00000143971.7	ETAA1	-0.469045	-0.0197164	0.639038	0.894977	Skin_Sun_Exposed_Lower_leg
Meta	ENSG00000099204.18	ABLIM1	0.469013	0.0145211	0.63906	0.894977	Skin_Sun_Exposed_Lower_leg
Meta	ENSG00000204186.7	ZDBF2	0.468754	0.0239203	0.639245	0.894977	Skin_Sun_Exposed_Lower_leg
Meta	ENSG00000153551.13	CMTM7	-0.46875	-0.00879507	0.639248	0.894977	Skin_Sun_Exposed_Lower_leg
Meta	ENSG00000113389.15	NPR3	0.468644	0.00478504	0.639324	0.894977	Skin_Sun_Exposed_Lower_leg
Meta	ENSG00000114850.6	SSR3	0.468437	0.0205614	0.639472	0.895048	Skin_Sun_Exposed_Lower_leg
Meta	ENSG00000117226.11	GBP3	0.468013	0.00179867	0.639775	0.895055	Skin_Sun_Exposed_Lower_leg
Meta	ENSG00000127954.12	STEAP4	-0.467858	-0.00485984	0.639886	0.895055	Skin_Sun_Exposed_Lower_leg
Meta	ENSG00000171224.8	C10orf35	-0.467504	-0.00580852	0.640139	0.895055	Skin_Sun_Exposed_Lower_leg
Meta	ENSG00000179598.5	PLD6	0.467469	0.00491991	0.640164	0.895055	Skin_Sun_Exposed_Lower_leg
Meta	ENSG00000145214.13	DGKQ	0.467353	0.00612347	0.640247	0.895055	Skin_Sun_Exposed_Lower_leg
Meta	ENSG00000183396.3	TMEM89	-0.467298	-0.00849615	0.640287	0.895055	Skin_Sun_Exposed_Lower_leg
Meta	ENSG00000196581.10	AJAP1	0.467238	0.00526524	0.64033	0.895055	Skin_Sun_Exposed_Lower_leg
Meta	ENSG00000127311.9	HELB	-0.467234	-0.00208537	0.640332	0.895055	Skin_Sun_Exposed_Lower_leg
Meta	ENSG00000225434.2	LINC01504	0.467216	0.00127446	0.640345	0.895055	Skin_Sun_Exposed_Lower_leg
Meta	ENSG00000258998.1	RP11-398E10.1	-0.466847	-0.00345156	0.640609	0.895258	Skin_Sun_Exposed_Lower_leg
Meta	ENSG00000165555.9	NOXRED1	0.466675	0.00346262	0.640733	0.895258	Skin_Sun_Exposed_Lower_leg
Meta	ENSG00000100034.13	PPM1F	-0.466609	-0.0107164	0.640779	0.895258	Skin_Sun_Exposed_Lower_leg
Meta	ENSG00000000460.16	C1orf112	-0.466368	-0.0125262	0.640952	0.895364	Skin_Sun_Exposed_Lower_leg
Meta	ENSG00000211448.11	DIO2	-0.466199	-0.00431296	0.641073	0.895398	Skin_Sun_Exposed_Lower_leg
Meta	ENSG00000143157.11	POGK	0.465858	0.0247965	0.641317	0.895499	Skin_Sun_Exposed_Lower_leg
Meta	ENSG00000127554.12	GFER	-0.46577	-0.00448755	0.64138	0.895499	Skin_Sun_Exposed_Lower_leg
Meta	ENSG00000179361.17	ARID3B	0.465693	0.00809352	0.641435	0.895499	Skin_Sun_Exposed_Lower_leg
Meta	ENSG00000231439.4	WASIR2	0.465494	0.00633964	0.641578	0.895563	Skin_Sun_Exposed_Lower_leg
Meta	ENSG00000163798.13	SLC4A1AP	0.465044	0.0220854	0.6419	0.895879	Skin_Sun_Exposed_Lower_leg
Meta	ENSG00000184459.8	BPIFC	0.464872	0.00940333	0.642023	0.895916	Skin_Sun_Exposed_Lower_leg
Meta	ENSG00000178078.11	STAP2	0.464523	0.00808194	0.642273	0.89612	Skin_Sun_Exposed_Lower_leg
Meta	ENSG00000261794.1	GOLGA8H	0.464398	0.00305296	0.642362	0.89612	Skin_Sun_Exposed_Lower_leg
Meta	ENSG00000144214.9	LYG1	0.464072	0.00492637	0.642596	0.896311	Skin_Sun_Exposed_Lower_leg
Meta	ENSG00000106780.8	MEGF9	0.46391	0.0153172	0.642712	0.896338	Skin_Sun_Exposed_Lower_leg
Meta	ENSG00000231672.6	DIRC3	-0.463719	-0.00259528	0.642849	0.896394	Skin_Sun_Exposed_Lower_leg
Meta	ENSG00000221926.11	TRIM16	0.463218	0.00968596	0.643208	0.896597	Skin_Sun_Exposed_Lower_leg
Meta	ENSG00000142082.14	SIRT3	0.462975	0.00624688	0.643382	0.896597	Skin_Sun_Exposed_Lower_leg
Meta	ENSG00000229178.1	AC069513.4	0.462858	0.00376662	0.643466	0.896597	Skin_Sun_Exposed_Lower_leg
Meta	ENSG00000135269.17	TES	-0.462371	-0.0174488	0.643815	0.896597	Skin_Sun_Exposed_Lower_leg
Meta	ENSG00000141580.15	WDR45B	0.462368	0.00569837	0.643817	0.896597	Skin_Sun_Exposed_Lower_leg
Meta	ENSG00000161847.13	RAVER1	0.462336	0.00542053	0.64384	0.896597	Skin_Sun_Exposed_Lower_leg
Meta	ENSG00000234630.1	LL22NC03-2H8.4	-0.462229	-0.09372	0.643917	0.896597	Skin_Sun_Exposed_Lower_leg
Meta	ENSG00000215788.9	TNFRSF25	0.462124	0.0180402	0.643993	0.896597	Skin_Sun_Exposed_Lower_leg
Meta	ENSG00000175318.11	GRAMD2	-0.462119	-0.00601332	0.643996	0.896597	Skin_Sun_Exposed_Lower_leg
Meta	ENSG00000146733.13	PSPH	0.462087	0.00405213	0.644019	0.896597	Skin_Sun_Exposed_Lower_leg
Meta	ENSG00000115525.17	ST3GAL5	0.461878	0.0132121	0.644169	0.896597	Skin_Sun_Exposed_Lower_leg
Meta	ENSG00000265752.2	RP11-403A21.1	-0.461787	-0.0048662	0.644234	0.896597	Skin_Sun_Exposed_Lower_leg
Meta	ENSG00000171873.7	ADRA1D	0.461764	0.0140203	0.644251	0.896597	Skin_Sun_Exposed_Lower_leg
Meta	ENSG00000212643.2	ZRSR1	-0.461541	-0.00332692	0.64441	0.896684	Skin_Sun_Exposed_Lower_leg
Meta	ENSG00000117592.8	PRDX6	0.461114	0.0200169	0.644717	0.896976	Skin_Sun_Exposed_Lower_leg
Meta	ENSG00000151376.16	ME3	0.460826	0.00845233	0.644924	0.897129	Skin_Sun_Exposed_Lower_leg
Meta	ENSG00000275898.1	RP11-497G19.7	-0.460481	-0.0153768	0.645171	0.897184	Skin_Sun_Exposed_Lower_leg
Meta	ENSG00000103199.13	ZNF500	0.460441	0.00393249	0.6452	0.897184	Skin_Sun_Exposed_Lower_leg
Meta	ENSG00000131979.18	GCH1	-0.460129	-0.00782649	0.645424	0.897184	Skin_Sun_Exposed_Lower_leg
Meta	ENSG00000260633.1	RP11-375I20.6	-0.4601	-0.00163194	0.645445	0.897184	Skin_Sun_Exposed_Lower_leg
Meta	ENSG00000116032.5	GRIN3B	-0.460097	-0.00281469	0.645446	0.897184	Skin_Sun_Exposed_Lower_leg
Meta	ENSG00000092758.15	COL9A3	-0.459633	-0.0040445	0.64578	0.897189	Skin_Sun_Exposed_Lower_leg
Meta	ENSG00000205444.2	RP4-529N6.1	-0.459378	-0.00315187	0.645963	0.897189	Skin_Sun_Exposed_Lower_leg
Meta	ENSG00000103197.16	TSC2	0.459289	0.0153739	0.646027	0.897189	Skin_Sun_Exposed_Lower_leg
Meta	ENSG00000151693.9	ASAP2	-0.45926	-0.00456352	0.646048	0.897189	Skin_Sun_Exposed_Lower_leg
Meta	ENSG00000113946.3	CLDN16	0.459189	0.00231073	0.646098	0.897189	Skin_Sun_Exposed_Lower_leg
Meta	ENSG00000214870.8	AC004540.5	0.459177	0.00540902	0.646107	0.897189	Skin_Sun_Exposed_Lower_leg
Meta	ENSG00000113119.12	TMCO6	-0.459149	-0.00816872	0.646127	0.897189	Skin_Sun_Exposed_Lower_leg
Meta	ENSG00000198917.12	SPOUT1	-0.458873	-0.0037765	0.646326	0.897331	Skin_Sun_Exposed_Lower_leg
Meta	ENSG00000153721.18	CNKSR3	0.458691	0.0146161	0.646456	0.897377	Skin_Sun_Exposed_Lower_leg
Meta	ENSG00000275183.1	LENG9	-0.458356	-0.0185711	0.646697	0.897452	Skin_Sun_Exposed_Lower_leg
Meta	ENSG00000167723.14	TRPV3	-0.458346	-0.00632037	0.646704	0.897452	Skin_Sun_Exposed_Lower_leg
Meta	ENSG00000054690.13	PLEKHH1	0.457945	0.026482	0.646992	0.897718	Skin_Sun_Exposed_Lower_leg
Meta	ENSG00000152926.14	ZNF117	-0.457575	-0.00656547	0.647258	0.897953	Skin_Sun_Exposed_Lower_leg
Meta	ENSG00000180881.19	CAPS2	-0.457151	-0.00368432	0.647562	0.898241	Skin_Sun_Exposed_Lower_leg
Meta	ENSG00000105549.10	THEG	-0.456794	-0.0119584	0.647819	0.898408	Skin_Sun_Exposed_Lower_leg
Meta	ENSG00000175634.14	RPS6KB2	0.45668	0.013152	0.647901	0.898408	Skin_Sun_Exposed_Lower_leg
Meta	ENSG00000241322.10	CDRT1	0.456576	0.00891352	0.647976	0.898408	Skin_Sun_Exposed_Lower_leg
Meta	ENSG00000142534.6	RPS11	0.456425	0.0139121	0.648085	0.898408	Skin_Sun_Exposed_Lower_leg
Meta	ENSG00000254211.5	LINC01485	-0.45631	-0.00238904	0.648167	0.898408	Skin_Sun_Exposed_Lower_leg
Meta	ENSG00000137944.17	KYAT3	-0.456158	-0.00320405	0.648276	0.898425	Skin_Sun_Exposed_Lower_leg
Meta	ENSG00000121057.12	AKAP1	0.455968	0.00769691	0.648413	0.898467	Skin_Sun_Exposed_Lower_leg
Meta	ENSG00000184613.10	NELL2	-0.455715	-0.00662911	0.648595	0.898467	Skin_Sun_Exposed_Lower_leg
Meta	ENSG00000131165.14	CHMP1A	-0.455712	-0.00370057	0.648597	0.898467	Skin_Sun_Exposed_Lower_leg
Meta	ENSG00000204287.13	HLA-DRA	0.455377	0.00624294	0.648838	0.898517	Skin_Sun_Exposed_Lower_leg
Meta	ENSG00000170638.9	TRABD	-0.455247	-0.012736	0.648931	0.898517	Skin_Sun_Exposed_Lower_leg
Meta	ENSG00000153363.12	LINC00467	-0.455054	-0.00671941	0.64907	0.898517	Skin_Sun_Exposed_Lower_leg
Meta	ENSG00000175390.13	EIF3F	0.455017	0.00872736	0.649097	0.898517	Skin_Sun_Exposed_Lower_leg
Meta	ENSG00000240303.7	ACAD11	0.454988	0.00555506	0.649118	0.898517	Skin_Sun_Exposed_Lower_leg
Meta	ENSG00000172831.11	CES2	0.454853	0.015435	0.649215	0.898518	Skin_Sun_Exposed_Lower_leg
Meta	ENSG00000100030.14	MAPK1	-0.454607	-0.0406219	0.649392	0.898629	Skin_Sun_Exposed_Lower_leg
Meta	ENSG00000114745.13	GORASP1	0.45439	0.0102457	0.649548	0.898642	Skin_Sun_Exposed_Lower_leg
Meta	ENSG00000188747.8	NOXA1	-0.454324	-0.00437909	0.649595	0.898642	Skin_Sun_Exposed_Lower_leg
Meta	ENSG00000138115.13	CYP2C8	0.45404	0.00559891	0.6498	0.898791	Skin_Sun_Exposed_Lower_leg
Meta	ENSG00000248174.5	RP11-148L24.1	0.453793	0.0025318	0.649978	0.89884	Skin_Sun_Exposed_Lower_leg
Meta	ENSG00000171241.8	SHCBP1	0.453663	0.00499021	0.650072	0.89884	Skin_Sun_Exposed_Lower_leg
Meta	ENSG00000274443.4	C8orf89	0.453508	0.0131755	0.650183	0.89884	Skin_Sun_Exposed_Lower_leg
Meta	ENSG00000234902.6	AC007879.2	-0.453453	-0.0147781	0.650223	0.89884	Skin_Sun_Exposed_Lower_leg
Meta	ENSG00000033178.12	UBA6	0.453282	0.01338	0.650345	0.898876	Skin_Sun_Exposed_Lower_leg
Meta	ENSG00000204572.9	KRTAP5-10	-0.452153	-0.00858208	0.651159	0.899866	Skin_Sun_Exposed_Lower_leg
Meta	ENSG00000126581.12	BECN1	-0.451496	-0.00490072	0.651632	0.900268	Skin_Sun_Exposed_Lower_leg
Meta	ENSG00000145439.11	CBR4	-0.45143	-0.00522576	0.65168	0.900268	Skin_Sun_Exposed_Lower_leg
Meta	ENSG00000110063.8	DCPS	0.451345	0.00586469	0.651741	0.900268	Skin_Sun_Exposed_Lower_leg
Meta	ENSG00000175787.16	ZNF169	0.450766	0.012239	0.652159	0.900353	Skin_Sun_Exposed_Lower_leg
Meta	ENSG00000008256.15	CYTH3	-0.450723	-0.0148012	0.652189	0.900353	Skin_Sun_Exposed_Lower_leg
Meta	ENSG00000152932.7	RAB3C	0.450496	0.0103633	0.652352	0.900353	Skin_Sun_Exposed_Lower_leg
Meta	ENSG00000144744.16	UBA3	-0.450183	-0.00329768	0.652578	0.900353	Skin_Sun_Exposed_Lower_leg
Meta	ENSG00000146243.13	IRAK1BP1	0.450071	0.00341629	0.652659	0.900353	Skin_Sun_Exposed_Lower_leg
Meta	ENSG00000260261.1	RP11-480A16.1	-0.449907	-0.00356865	0.652778	0.900353	Skin_Sun_Exposed_Lower_leg
Meta	ENSG00000106113.18	CRHR2	0.449886	0.00210733	0.652793	0.900353	Skin_Sun_Exposed_Lower_leg
Meta	ENSG00000171530.13	TBCA	-0.449664	-0.0224266	0.652953	0.900353	Skin_Sun_Exposed_Lower_leg
Meta	ENSG00000143643.12	TTC13	-0.449584	-0.00408028	0.65301	0.900353	Skin_Sun_Exposed_Lower_leg
Meta	ENSG00000267279.1	RP11-879F14.2	0.449477	0.00436377	0.653088	0.900353	Skin_Sun_Exposed_Lower_leg
Meta	ENSG00000130844.16	ZNF331	-0.449284	-0.0180274	0.653227	0.900353	Skin_Sun_Exposed_Lower_leg
Meta	ENSG00000279668.2	CTC-304I17.6	-0.449056	-0.0084943	0.653391	0.900353	Skin_Sun_Exposed_Lower_leg
Meta	ENSG00000139626.15	ITGB7	0.448829	0.0137751	0.653555	0.900353	Skin_Sun_Exposed_Lower_leg
Meta	ENSG00000160948.13	VPS28	-0.448795	-0.00402535	0.653579	0.900353	Skin_Sun_Exposed_Lower_leg
Meta	ENSG00000205726.14	ITSN1	0.448794	0.00726582	0.653581	0.900353	Skin_Sun_Exposed_Lower_leg
Meta	ENSG00000124212.5	PTGIS	-0.44873	-0.0102666	0.653626	0.900353	Skin_Sun_Exposed_Lower_leg
Meta	ENSG00000231595.1	AC005224.2	0.448568	0.00708757	0.653743	0.900353	Skin_Sun_Exposed_Lower_leg
Meta	ENSG00000213203.2	GIMAP1	0.448259	0.0311226	0.653967	0.900353	Skin_Sun_Exposed_Lower_leg
Meta	ENSG00000163645.14	ERICH6	0.448006	0.00322549	0.654149	0.900353	Skin_Sun_Exposed_Lower_leg
Meta	ENSG00000240038.6	AMY2B	0.447808	0.0116932	0.654292	0.900353	Skin_Sun_Exposed_Lower_leg
Meta	ENSG00000166226.12	CCT2	0.447609	0.00328618	0.654435	0.900353	Skin_Sun_Exposed_Lower_leg
Meta	ENSG00000108771.12	DHX58	0.447589	0.00238237	0.65445	0.900353	Skin_Sun_Exposed_Lower_leg
Meta	ENSG00000160321.14	ZNF208	-0.447541	-0.0027495	0.654485	0.900353	Skin_Sun_Exposed_Lower_leg
Meta	ENSG00000113638.13	TTC33	0.447506	0.0132562	0.65451	0.900353	Skin_Sun_Exposed_Lower_leg
Meta	ENSG00000088325.15	TPX2	0.447005	0.0124745	0.654872	0.900353	Skin_Sun_Exposed_Lower_leg
Meta	ENSG00000163155.11	LYSMD1	0.446922	0.00604351	0.654931	0.900353	Skin_Sun_Exposed_Lower_leg
Meta	ENSG00000161328.10	LRRC56	-0.446852	-0.00573188	0.654982	0.900353	Skin_Sun_Exposed_Lower_leg
Meta	ENSG00000119725.18	ZNF410	-0.446848	-0.027071	0.654985	0.900353	Skin_Sun_Exposed_Lower_leg
Meta	ENSG00000167130.17	DOLPP1	-0.446648	-0.0204051	0.655129	0.900353	Skin_Sun_Exposed_Lower_leg
Meta	ENSG00000100422.13	CERK	0.446569	0.00598718	0.655186	0.900353	Skin_Sun_Exposed_Lower_leg
Meta	ENSG00000118308.15	LRMP	-0.446429	-0.00372095	0.655287	0.900353	Skin_Sun_Exposed_Lower_leg
Meta	ENSG00000101361.16	NOP56	0.446384	0.00604157	0.65532	0.900353	Skin_Sun_Exposed_Lower_leg
Meta	ENSG00000256092.2	RP13-942N8.1	-0.446371	-0.00496932	0.655329	0.900353	Skin_Sun_Exposed_Lower_leg
Meta	ENSG00000110514.19	MADD	-0.4463	-0.00734225	0.65538	0.900353	Skin_Sun_Exposed_Lower_leg
Meta	ENSG00000100344.10	PNPLA3	-0.446265	-0.00679132	0.655406	0.900353	Skin_Sun_Exposed_Lower_leg
Meta	ENSG00000145354.9	CISD2	0.44623	0.00416977	0.655431	0.900353	Skin_Sun_Exposed_Lower_leg
Meta	ENSG00000130956.13	HABP4	-0.446218	-0.0095126	0.65544	0.900353	Skin_Sun_Exposed_Lower_leg
Meta	ENSG00000170906.15	NDUFA3	-0.446139	-0.00356527	0.655497	0.900353	Skin_Sun_Exposed_Lower_leg
Meta	ENSG00000135549.14	PKIB	0.445981	0.00471862	0.655611	0.900353	Skin_Sun_Exposed_Lower_leg
Meta	ENSG00000124787.13	RPP40	-0.445593	-0.00993271	0.655891	0.900353	Skin_Sun_Exposed_Lower_leg
Meta	ENSG00000134014.16	ELP3	-0.445563	-0.00415885	0.655913	0.900353	Skin_Sun_Exposed_Lower_leg
Meta	ENSG00000085377.13	PREP	-0.44524	-0.00804786	0.656146	0.900353	Skin_Sun_Exposed_Lower_leg
Meta	ENSG00000224950.2	RP5-1086K13.1	-0.44507	-0.0247061	0.656269	0.900353	Skin_Sun_Exposed_Lower_leg
Meta	ENSG00000224758.1	LINC01167	0.44504	0.00740823	0.656291	0.900353	Skin_Sun_Exposed_Lower_leg
Meta	ENSG00000155850.7	SLC26A2	-0.444955	-0.0072265	0.656352	0.900353	Skin_Sun_Exposed_Lower_leg
Meta	ENSG00000113552.15	GNPDA1	0.444882	0.00733291	0.656405	0.900353	Skin_Sun_Exposed_Lower_leg
Meta	ENSG00000106333.12	PCOLCE	-0.444758	-0.0154359	0.656495	0.900353	Skin_Sun_Exposed_Lower_leg
Meta	ENSG00000008838.19	MED24	-0.444536	-0.0044982	0.656655	0.900353	Skin_Sun_Exposed_Lower_leg
Meta	ENSG00000112763.15	BTN2A1	0.444535	0.0119191	0.656656	0.900353	Skin_Sun_Exposed_Lower_leg
Meta	ENSG00000183729.3	NPBWR1	-0.444228	-0.00707277	0.656878	0.900353	Skin_Sun_Exposed_Lower_leg
Meta	ENSG00000168038.10	ULK4	-0.44383	-0.00181346	0.657166	0.900353	Skin_Sun_Exposed_Lower_leg
Meta	ENSG00000111319.12	SCNN1A	0.443685	0.0168133	0.657271	0.900353	Skin_Sun_Exposed_Lower_leg
Meta	ENSG00000109163.6	GNRHR	0.443646	0.00383819	0.657298	0.900353	Skin_Sun_Exposed_Lower_leg
Meta	ENSG00000142733.14	MAP3K6	0.443532	0.00350077	0.657381	0.900353	Skin_Sun_Exposed_Lower_leg
Meta	ENSG00000169550.12	MUC15	-0.443494	-0.00553216	0.657409	0.900353	Skin_Sun_Exposed_Lower_leg
Meta	ENSG00000103490.13	PYCARD	-0.443398	-0.0293833	0.657478	0.900353	Skin_Sun_Exposed_Lower_leg
Meta	ENSG00000121775.17	TMEM39B	-0.443389	-0.0140763	0.657484	0.900353	Skin_Sun_Exposed_Lower_leg
Meta	ENSG00000168806.7	LCMT2	-0.443203	-0.00480167	0.657619	0.900353	Skin_Sun_Exposed_Lower_leg
Meta	ENSG00000083097.14	DOPEY1	0.443189	0.00504402	0.657629	0.900353	Skin_Sun_Exposed_Lower_leg
Meta	ENSG00000185361.8	TNFAIP8L1	0.443165	0.00573846	0.657647	0.900353	Skin_Sun_Exposed_Lower_leg
Meta	ENSG00000196151.10	WDSUB1	-0.44306	-0.00578894	0.657722	0.900353	Skin_Sun_Exposed_Lower_leg
Meta	ENSG00000124143.10	ARHGAP40	0.4427	0.00172454	0.657983	0.900576	Skin_Sun_Exposed_Lower_leg
Meta	ENSG00000269994.1	RP11-276H19.2	0.442282	0.00337837	0.658285	0.900776	Skin_Sun_Exposed_Lower_leg
Meta	ENSG00000215018.9	COL28A1	0.44223	0.00570366	0.658323	0.900776	Skin_Sun_Exposed_Lower_leg
Meta	ENSG00000135597.18	REPS1	0.441776	0.0235932	0.658651	0.901021	Skin_Sun_Exposed_Lower_leg
Meta	ENSG00000112759.16	SLC29A1	0.441649	0.00995764	0.658743	0.901021	Skin_Sun_Exposed_Lower_leg
Meta	ENSG00000196381.10	ZNF781	-0.44158	-0.00597044	0.658793	0.901021	Skin_Sun_Exposed_Lower_leg
Meta	ENSG00000259275.2	RP11-522B15.3	0.441434	0.0199582	0.658899	0.901033	Skin_Sun_Exposed_Lower_leg
Meta	ENSG00000008516.16	MMP25	0.441031	0.0087778	0.659191	0.901299	Skin_Sun_Exposed_Lower_leg
Meta	ENSG00000155876.5	RRAGA	0.440792	0.0162657	0.659363	0.901309	Skin_Sun_Exposed_Lower_leg
Meta	ENSG00000120832.9	MTERF2	-0.440162	-0.0123607	0.65982	0.901309	Skin_Sun_Exposed_Lower_leg
Meta	ENSG00000198807.12	PAX9	-0.440072	-0.00176206	0.659885	0.901309	Skin_Sun_Exposed_Lower_leg
Meta	ENSG00000254396.1	RP11-56F10.3	-0.440068	-0.00737998	0.659888	0.901309	Skin_Sun_Exposed_Lower_leg
Meta	ENSG00000125823.12	CSTL1	0.440061	0.00262358	0.659893	0.901309	Skin_Sun_Exposed_Lower_leg
Meta	ENSG00000114698.14	PLSCR4	-0.440008	-0.0100642	0.659931	0.901309	Skin_Sun_Exposed_Lower_leg
Meta	ENSG00000227467.3	LINC01537	-0.439999	-0.00661368	0.659938	0.901309	Skin_Sun_Exposed_Lower_leg
Meta	ENSG00000196352.14	CD55	-0.439926	-0.00825982	0.659991	0.901309	Skin_Sun_Exposed_Lower_leg
Meta	ENSG00000185437.13	SH3BGR	0.439813	0.00218293	0.660072	0.901309	Skin_Sun_Exposed_Lower_leg
Meta	ENSG00000174125.7	TLR1	0.439525	0.011294	0.660281	0.901346	Skin_Sun_Exposed_Lower_leg
Meta	ENSG00000269416.5	LINC01224	0.439373	0.00771183	0.660392	0.901346	Skin_Sun_Exposed_Lower_leg
Meta	ENSG00000250903.8	GMDS-AS1	0.439329	0.0119255	0.660423	0.901346	Skin_Sun_Exposed_Lower_leg
Meta	ENSG00000171793.13	CTPS1	-0.439239	-0.0199569	0.660488	0.901346	Skin_Sun_Exposed_Lower_leg
Meta	ENSG00000174428.16	GTF2IRD2B	-0.438699	-0.0085371	0.660879	0.901603	Skin_Sun_Exposed_Lower_leg
Meta	ENSG00000131669.9	NINJ1	0.438676	0.00492265	0.660896	0.901603	Skin_Sun_Exposed_Lower_leg
Meta	ENSG00000161542.16	PRPSAP1	-0.438577	-0.00676522	0.660968	0.901603	Skin_Sun_Exposed_Lower_leg
Meta	ENSG00000267053.6	CTD-3162L10.1	-0.438355	-0.00332242	0.661129	0.901617	Skin_Sun_Exposed_Lower_leg
Meta	ENSG00000135314.12	KHDC1	-0.438295	-0.00352004	0.661173	0.901617	Skin_Sun_Exposed_Lower_leg
Meta	ENSG00000164742.14	ADCY1	0.437948	0.00772884	0.661424	0.901827	Skin_Sun_Exposed_Lower_leg
Meta	ENSG00000204540.10	PSORS1C1	-0.437307	-0.00219728	0.661889	0.902328	Skin_Sun_Exposed_Lower_leg
Meta	ENSG00000143498.17	TAF1A	-0.437045	-0.0134437	0.662078	0.902454	Skin_Sun_Exposed_Lower_leg
Meta	ENSG00000255837.1	TAS2R20	-0.436634	-0.00239398	0.662377	0.902632	Skin_Sun_Exposed_Lower_leg
Meta	ENSG00000232956.8	SNHG15	0.436597	0.0101497	0.662404	0.902632	Skin_Sun_Exposed_Lower_leg
Meta	ENSG00000283992.1	LYNX1	-0.436434	-0.00543758	0.662522	0.902643	Skin_Sun_Exposed_Lower_leg
Meta	ENSG00000007171.16	NOS2	0.43625	0.00134457	0.662655	0.902643	Skin_Sun_Exposed_Lower_leg
Meta	ENSG00000168884.14	TNIP2	0.436184	0.00944137	0.662704	0.902643	Skin_Sun_Exposed_Lower_leg
Meta	ENSG00000125885.13	MCM8	0.436031	0.00231907	0.662815	0.902662	Skin_Sun_Exposed_Lower_leg
Meta	ENSG00000183784.6	C9orf66	0.435496	0.0114262	0.663202	0.902731	Skin_Sun_Exposed_Lower_leg
Meta	ENSG00000113600.10	C9	0.435305	0.0029047	0.663341	0.902731	Skin_Sun_Exposed_Lower_leg
Meta	ENSG00000198894.7	CIPC	-0.435297	-0.0120738	0.663347	0.902731	Skin_Sun_Exposed_Lower_leg
Meta	ENSG00000110448.10	CD5	-0.435242	-0.00351542	0.663387	0.902731	Skin_Sun_Exposed_Lower_leg
Meta	ENSG00000177042.14	TMEM80	0.435236	0.00167231	0.663391	0.902731	Skin_Sun_Exposed_Lower_leg
Meta	ENSG00000164989.16	CCDC171	-0.435156	-0.00440801	0.663449	0.902731	Skin_Sun_Exposed_Lower_leg
Meta	ENSG00000197054.11	ZNF763	-0.434507	-0.00363116	0.66392	0.903239	Skin_Sun_Exposed_Lower_leg
Meta	ENSG00000123146.19	ADGRE5	-0.43418	-0.0287011	0.664158	0.90343	Skin_Sun_Exposed_Lower_leg
Meta	ENSG00000185808.13	PIGP	-0.433848	-0.00162782	0.664399	0.903496	Skin_Sun_Exposed_Lower_leg
Meta	ENSG00000177627.9	C12orf54	0.43374	0.0045908	0.664477	0.903496	Skin_Sun_Exposed_Lower_leg
Meta	ENSG00000198271.4	KRTAP4-5	-0.433615	-0.0191087	0.664568	0.903496	Skin_Sun_Exposed_Lower_leg
Meta	ENSG00000090530.9	P3H2	-0.433544	-0.00491174	0.66462	0.903496	Skin_Sun_Exposed_Lower_leg
Meta	ENSG00000198363.17	ASPH	0.433443	0.018934	0.664693	0.903496	Skin_Sun_Exposed_Lower_leg
Meta	ENSG00000147457.13	CHMP7	-0.432797	-0.0151251	0.665162	0.90385	Skin_Sun_Exposed_Lower_leg
Meta	ENSG00000188199.10	NUTM2B	0.432584	0.00181025	0.665317	0.90385	Skin_Sun_Exposed_Lower_leg
Meta	ENSG00000172738.11	TMEM217	-0.432508	-0.00310306	0.665372	0.90385	Skin_Sun_Exposed_Lower_leg
Meta	ENSG00000130811.11	EIF3G	-0.432245	-0.0149628	0.665563	0.90385	Skin_Sun_Exposed_Lower_leg
Meta	ENSG00000262663.1	RP11-497H17.1	0.43223	0.00315186	0.665575	0.90385	Skin_Sun_Exposed_Lower_leg
Meta	ENSG00000162078.11	ZG16B	-0.431616	-0.00180788	0.66602	0.90385	Skin_Sun_Exposed_Lower_leg
Meta	ENSG00000204033.9	LRIT2	0.431472	0.00708935	0.666125	0.90385	Skin_Sun_Exposed_Lower_leg
Meta	ENSG00000068784.12	SRBD1	0.431166	0.0208977	0.666347	0.90385	Skin_Sun_Exposed_Lower_leg
Meta	ENSG00000185761.10	ADAMTSL5	-0.431028	-0.00984039	0.666448	0.90385	Skin_Sun_Exposed_Lower_leg
Meta	ENSG00000003987.13	MTMR7	0.430805	0.00364302	0.66661	0.90385	Skin_Sun_Exposed_Lower_leg
Meta	ENSG00000005448.16	WDR54	-0.430756	-0.0221747	0.666646	0.90385	Skin_Sun_Exposed_Lower_leg
Meta	ENSG00000177414.13	UBE2U	0.430698	0.00219842	0.666688	0.90385	Skin_Sun_Exposed_Lower_leg
Meta	ENSG00000119227.7	PIGZ	0.430419	0.00153386	0.666891	0.90385	Skin_Sun_Exposed_Lower_leg
Meta	ENSG00000197951.8	ZNF71	0.429996	0.00571127	0.667199	0.90385	Skin_Sun_Exposed_Lower_leg
Meta	ENSG00000187848.12	P2RX2	0.4298	0.00240075	0.667341	0.90385	Skin_Sun_Exposed_Lower_leg
Meta	ENSG00000278238.1	RP11-245D16.4	0.429794	0.00570125	0.667346	0.90385	Skin_Sun_Exposed_Lower_leg
Meta	ENSG00000134453.15	RBM17	0.429648	0.00854031	0.667452	0.90385	Skin_Sun_Exposed_Lower_leg
Meta	ENSG00000047932.13	GOPC	0.429625	0.0136894	0.667469	0.90385	Skin_Sun_Exposed_Lower_leg
Meta	ENSG00000099810.18	MTAP	-0.429606	-0.00473453	0.667482	0.90385	Skin_Sun_Exposed_Lower_leg
Meta	ENSG00000083814.13	ZNF671	-0.429453	-0.00442175	0.667594	0.90385	Skin_Sun_Exposed_Lower_leg
Meta	ENSG00000144152.12	FBLN7	0.429426	0.00304517	0.667614	0.90385	Skin_Sun_Exposed_Lower_leg
Meta	ENSG00000106686.16	SPATA6L	-0.429422	-0.00148468	0.667616	0.90385	Skin_Sun_Exposed_Lower_leg
Meta	ENSG00000073578.16	SDHA	-0.429412	-0.016064	0.667623	0.90385	Skin_Sun_Exposed_Lower_leg
Meta	ENSG00000160226.15	C21orf2	-0.429199	-0.00182794	0.667778	0.90385	Skin_Sun_Exposed_Lower_leg
Meta	ENSG00000188825.13	LINC00910	0.429084	0.00816796	0.667862	0.90385	Skin_Sun_Exposed_Lower_leg
Meta	ENSG00000178585.14	CTNNBIP1	-0.429084	-0.00844646	0.667862	0.90385	Skin_Sun_Exposed_Lower_leg
Meta	ENSG00000261390.5	MAFTRR	-0.429066	-0.00140326	0.667875	0.90385	Skin_Sun_Exposed_Lower_leg
Meta	ENSG00000129158.10	SERGEF	0.429053	0.00473859	0.667885	0.90385	Skin_Sun_Exposed_Lower_leg
Meta	ENSG00000156990.14	RPUSD3	-0.428762	-0.00585098	0.668096	0.90385	Skin_Sun_Exposed_Lower_leg
Meta	ENSG00000174080.10	CTSF	-0.428744	-0.0035211	0.66811	0.90385	Skin_Sun_Exposed_Lower_leg
Meta	ENSG00000064012.21	CASP8	-0.428668	-0.00187494	0.668165	0.90385	Skin_Sun_Exposed_Lower_leg
Meta	ENSG00000100558.8	PLEK2	0.428613	0.0166619	0.668205	0.90385	Skin_Sun_Exposed_Lower_leg
Meta	ENSG00000081320.10	STK17B	-0.428558	-0.00580126	0.668245	0.90385	Skin_Sun_Exposed_Lower_leg
Meta	ENSG00000106462.10	EZH2	-0.428529	-0.00422559	0.668266	0.90385	Skin_Sun_Exposed_Lower_leg
Meta	ENSG00000267368.1	UPK3BL	-0.428126	-0.00171126	0.66856	0.90402	Skin_Sun_Exposed_Lower_leg
Meta	ENSG00000152977.9	ZIC1	0.427975	0.015306	0.668669	0.90402	Skin_Sun_Exposed_Lower_leg
Meta	ENSG00000146263.11	MMS22L	0.427954	0.00519438	0.668685	0.90402	Skin_Sun_Exposed_Lower_leg
Meta	ENSG00000272279.1	RP11-157J24.2	-0.427753	-0.00152002	0.668831	0.904087	Skin_Sun_Exposed_Lower_leg
Meta	ENSG00000151773.12	CCDC122	-0.42747	-0.00397959	0.669037	0.904187	Skin_Sun_Exposed_Lower_leg
Meta	ENSG00000196730.12	DAPK1	0.427349	0.00508162	0.669125	0.904187	Skin_Sun_Exposed_Lower_leg
Meta	ENSG00000169359.13	SLC33A1	0.427213	0.00722579	0.669224	0.904187	Skin_Sun_Exposed_Lower_leg
Meta	ENSG00000134744.13	ZCCHC11	-0.427115	-0.00886102	0.669296	0.904187	Skin_Sun_Exposed_Lower_leg
Meta	ENSG00000123179.13	EBPL	-0.426935	-0.00337905	0.669427	0.904233	Skin_Sun_Exposed_Lower_leg
Meta	ENSG00000166508.17	MCM7	-0.42628	-0.00457317	0.669904	0.904737	Skin_Sun_Exposed_Lower_leg
Meta	ENSG00000122786.19	CALD1	-0.426031	-0.00750245	0.670085	0.904737	Skin_Sun_Exposed_Lower_leg
Meta	ENSG00000175471.19	MCTP1	-0.426021	-0.0133267	0.670093	0.904737	Skin_Sun_Exposed_Lower_leg
Meta	ENSG00000116774.11	OLFML3	0.425875	0.0231344	0.670199	0.904749	Skin_Sun_Exposed_Lower_leg
Meta	ENSG00000127328.21	RAB3IP	-0.425564	-0.00234382	0.670425	0.904923	Skin_Sun_Exposed_Lower_leg
Meta	ENSG00000115947.13	ORC4	0.425397	0.00283935	0.670548	0.904956	Skin_Sun_Exposed_Lower_leg
Meta	ENSG00000134198.9	TSPAN2	0.425073	0.0101793	0.670784	0.904995	Skin_Sun_Exposed_Lower_leg
Meta	ENSG00000215251.3	FASTKD5	0.425058	0.0136543	0.670794	0.904995	Skin_Sun_Exposed_Lower_leg
Meta	ENSG00000272525.1	RP11-79P5.9	-0.424944	-0.0118982	0.670878	0.904995	Skin_Sun_Exposed_Lower_leg
Meta	ENSG00000155893.12	PXYLP1	0.424822	0.00321133	0.670967	0.904995	Skin_Sun_Exposed_Lower_leg
Meta	ENSG00000183186.7	C2CD4C	0.4243	0.00202593	0.671347	0.905377	Skin_Sun_Exposed_Lower_leg
Meta	ENSG00000147813.15	NAPRT	0.424104	0.00143751	0.67149	0.90541	Skin_Sun_Exposed_Lower_leg
Meta	ENSG00000164251.4	F2RL1	-0.423977	-0.0126139	0.671582	0.90541	Skin_Sun_Exposed_Lower_leg
Meta	ENSG00000006007.11	GDE1	0.423797	0.00230897	0.671714	0.90541	Skin_Sun_Exposed_Lower_leg
Meta	ENSG00000273313.1	RBAKDN	0.423713	0.00427595	0.671775	0.90541	Skin_Sun_Exposed_Lower_leg
Meta	ENSG00000171206.13	TRIM8	0.423597	0.0130409	0.67186	0.90541	Skin_Sun_Exposed_Lower_leg
Meta	ENSG00000262814.7	MRPL12	0.423287	0.0149759	0.672086	0.905584	Skin_Sun_Exposed_Lower_leg
Meta	ENSG00000038210.12	PI4K2B	-0.422891	-0.0111727	0.672375	0.905841	Skin_Sun_Exposed_Lower_leg
Meta	ENSG00000141574.7	SECTM1	0.422616	0.0139408	0.672575	0.905845	Skin_Sun_Exposed_Lower_leg
Meta	ENSG00000267374.1	RP11-244M2.1	-0.422537	-0.004316	0.672633	0.905845	Skin_Sun_Exposed_Lower_leg
Meta	ENSG00000140416.19	TPM1	0.422437	0.0156111	0.672706	0.905845	Skin_Sun_Exposed_Lower_leg
Meta	ENSG00000140403.12	DNAJA4	0.42231	0.00422584	0.672799	0.905845	Skin_Sun_Exposed_Lower_leg
Meta	ENSG00000055950.16	MRPL43	-0.422205	-0.0138553	0.672875	0.905845	Skin_Sun_Exposed_Lower_leg
Meta	ENSG00000179632.9	MAF1	-0.421996	-0.00844487	0.673028	0.905845	Skin_Sun_Exposed_Lower_leg
Meta	ENSG00000258839.3	MC1R	-0.421951	-0.00670157	0.673061	0.905845	Skin_Sun_Exposed_Lower_leg
Meta	ENSG00000131042.14	LILRB2	-0.421486	-0.0129996	0.6734	0.906021	Skin_Sun_Exposed_Lower_leg
Meta	ENSG00000143621.16	ILF2	-0.421465	-0.0196523	0.673416	0.906021	Skin_Sun_Exposed_Lower_leg
Meta	ENSG00000197016.11	ZNF470	0.421283	0.00444316	0.673548	0.906021	Skin_Sun_Exposed_Lower_leg
Meta	ENSG00000180008.8	SOCS4	0.421236	0.0137698	0.673583	0.906021	Skin_Sun_Exposed_Lower_leg
Meta	ENSG00000166847.9	DCTN5	0.420759	0.00243132	0.673931	0.906329	Skin_Sun_Exposed_Lower_leg
Meta	ENSG00000136521.12	NDUFB5	-0.420643	-0.00498821	0.674016	0.906329	Skin_Sun_Exposed_Lower_leg
Meta	ENSG00000166796.11	LDHC	-0.420521	-0.00126998	0.674105	0.906329	Skin_Sun_Exposed_Lower_leg
Meta	ENSG00000138688.15	KIAA1109	0.420013	0.00774082	0.674476	0.906697	Skin_Sun_Exposed_Lower_leg
Meta	ENSG00000187994.13	RINL	-0.419583	-0.00807511	0.67479	0.906988	Skin_Sun_Exposed_Lower_leg
Meta	ENSG00000159720.11	ATP6V0D1	0.41916	0.0121964	0.675099	0.907161	Skin_Sun_Exposed_Lower_leg
Meta	ENSG00000185046.18	ANKS1B	-0.419139	-0.0190208	0.675115	0.907161	Skin_Sun_Exposed_Lower_leg
Meta	ENSG00000101187.15	SLCO4A1	-0.41879	-0.0246199	0.67537	0.907161	Skin_Sun_Exposed_Lower_leg
Meta	ENSG00000136108.14	CKAP2	-0.418758	-0.00351541	0.675393	0.907161	Skin_Sun_Exposed_Lower_leg
Meta	ENSG00000174282.11	ZBTB4	-0.418738	-0.0102294	0.675408	0.907161	Skin_Sun_Exposed_Lower_leg
Meta	ENSG00000116191.17	RALGPS2	0.418566	0.00552384	0.675533	0.907198	Skin_Sun_Exposed_Lower_leg
Meta	ENSG00000278041.1	RP5-984P4.6	-0.418264	-0.00627586	0.675754	0.907271	Skin_Sun_Exposed_Lower_leg
Meta	ENSG00000283440.1	RP11-445H22.3	-0.41821	-0.00146663	0.675793	0.907271	Skin_Sun_Exposed_Lower_leg
Meta	ENSG00000115946.7	PNO1	-0.41809	-0.0221204	0.675881	0.907271	Skin_Sun_Exposed_Lower_leg
Meta	ENSG00000215375.6	MYL5	-0.41777	-0.00259409	0.676115	0.907415	Skin_Sun_Exposed_Lower_leg
Meta	ENSG00000183723.12	CMTM4	0.417676	0.0165724	0.676184	0.907415	Skin_Sun_Exposed_Lower_leg
Meta	ENSG00000165914.14	TTC7B	0.41734	0.00327303	0.67643	0.907613	Skin_Sun_Exposed_Lower_leg
Meta	ENSG00000140575.12	IQGAP1	0.417185	0.00321734	0.676543	0.907634	Skin_Sun_Exposed_Lower_leg
Meta	ENSG00000204740.10	MALRD1	0.416845	0.00161128	0.676792	0.907718	Skin_Sun_Exposed_Lower_leg
Meta	ENSG00000272243.5	RP11-554D15.3	0.416832	0.00496915	0.676802	0.907718	Skin_Sun_Exposed_Lower_leg
Meta	ENSG00000167363.13	FN3K	0.416583	0.0140718	0.676984	0.907832	Skin_Sun_Exposed_Lower_leg
Meta	ENSG00000211445.11	GPX3	-0.416136	-0.0457934	0.677311	0.908101	Skin_Sun_Exposed_Lower_leg
Meta	ENSG00000119812.18	FAM98A	-0.415992	-0.00427174	0.677416	0.908101	Skin_Sun_Exposed_Lower_leg
Meta	ENSG00000103740.9	ACSBG1	-0.415907	-0.0114606	0.677478	0.908101	Skin_Sun_Exposed_Lower_leg
Meta	ENSG00000237440.8	ZNF737	-0.415588	-0.00377425	0.677712	0.908282	Skin_Sun_Exposed_Lower_leg
Meta	ENSG00000099974.7	DDTL	0.415237	0.0101369	0.677968	0.908282	Skin_Sun_Exposed_Lower_leg
Meta	ENSG00000041988.15	THAP3	0.415219	0.00467861	0.677982	0.908282	Skin_Sun_Exposed_Lower_leg
Meta	ENSG00000136514.2	RTP4	-0.415117	-0.0076343	0.678056	0.908282	Skin_Sun_Exposed_Lower_leg
Meta	ENSG00000196636.7	SDHAF3	0.415053	0.0106444	0.678103	0.908282	Skin_Sun_Exposed_Lower_leg
Meta	ENSG00000198542.13	ITGBL1	0.414822	0.00902087	0.678272	0.908377	Skin_Sun_Exposed_Lower_leg
Meta	ENSG00000198680.4	TUSC1	0.414041	0.00689129	0.678844	0.908781	Skin_Sun_Exposed_Lower_leg
Meta	ENSG00000153157.12	SYCP2L	0.413858	0.00566519	0.678978	0.908781	Skin_Sun_Exposed_Lower_leg
Meta	ENSG00000154889.16	MPPE1	0.413706	0.00390789	0.679089	0.908781	Skin_Sun_Exposed_Lower_leg
Meta	ENSG00000276791.1	CTD-2270P14.5	-0.413677	-0.0017237	0.679111	0.908781	Skin_Sun_Exposed_Lower_leg
Meta	ENSG00000148110.15	MFSD14B	0.412738	0.00503768	0.679799	0.908781	Skin_Sun_Exposed_Lower_leg
Meta	ENSG00000161016.17	RPL8	-0.412705	-0.00582835	0.679823	0.908781	Skin_Sun_Exposed_Lower_leg
Meta	ENSG00000149499.11	EML3	-0.412681	-0.00246811	0.679841	0.908781	Skin_Sun_Exposed_Lower_leg
Meta	ENSG00000224652.1	LINC00885	-0.412604	-0.00626655	0.679897	0.908781	Skin_Sun_Exposed_Lower_leg
Meta	ENSG00000197128.11	ZNF772	-0.412572	-0.0033791	0.67992	0.908781	Skin_Sun_Exposed_Lower_leg
Meta	ENSG00000253959.1	LINC01863	0.412525	0.00459045	0.679955	0.908781	Skin_Sun_Exposed_Lower_leg
Meta	ENSG00000254772.9	EEF1G	0.412502	0.0113689	0.679971	0.908781	Skin_Sun_Exposed_Lower_leg
Meta	ENSG00000172965.14	MIR4435-2HG	-0.412493	-0.0274597	0.679978	0.908781	Skin_Sun_Exposed_Lower_leg
Meta	ENSG00000221944.6	TIGD1	0.412445	0.00475475	0.680014	0.908781	Skin_Sun_Exposed_Lower_leg
Meta	ENSG00000187741.14	FANCA	0.412414	0.0137292	0.680036	0.908781	Skin_Sun_Exposed_Lower_leg
Meta	ENSG00000133937.4	GSC	0.412166	0.0111454	0.680217	0.908781	Skin_Sun_Exposed_Lower_leg
Meta	ENSG00000104064.16	GABPB1	0.412159	0.00564744	0.680223	0.908781	Skin_Sun_Exposed_Lower_leg
Meta	ENSG00000105397.13	TYK2	0.412137	0.00622571	0.680239	0.908781	Skin_Sun_Exposed_Lower_leg
Meta	ENSG00000179846.9	NKPD1	0.411689	0.0379902	0.680568	0.909059	Skin_Sun_Exposed_Lower_leg
Meta	ENSG00000095574.11	IKZF5	-0.411586	-0.00350659	0.680643	0.909059	Skin_Sun_Exposed_Lower_leg
Meta	ENSG00000103978.15	TMEM87A	-0.411186	-0.00993064	0.680936	0.90916	Skin_Sun_Exposed_Lower_leg
Meta	ENSG00000248441.6	LINC01197	0.411147	0.00661286	0.680964	0.90916	Skin_Sun_Exposed_Lower_leg
Meta	ENSG00000145692.14	BHMT	-0.410877	-0.00325186	0.681162	0.90916	Skin_Sun_Exposed_Lower_leg
Meta	ENSG00000204104.11	TRAF3IP1	0.410836	0.00345195	0.681193	0.90916	Skin_Sun_Exposed_Lower_leg
Meta	ENSG00000212128.2	TAS2R13	-0.410755	-0.00433547	0.681252	0.90916	Skin_Sun_Exposed_Lower_leg
Meta	ENSG00000124733.3	MEA1	-0.410681	-0.00774576	0.681306	0.90916	Skin_Sun_Exposed_Lower_leg
Meta	ENSG00000176783.14	RUFY1	-0.410432	-0.00383717	0.681489	0.909273	Skin_Sun_Exposed_Lower_leg
Meta	ENSG00000161180.10	CCDC116	0.409514	0.00170117	0.682163	0.909979	Skin_Sun_Exposed_Lower_leg
Meta	ENSG00000197345.12	MRPL21	0.409365	0.00161498	0.682272	0.909979	Skin_Sun_Exposed_Lower_leg
Meta	ENSG00000267259.1	CTD-2008P7.9	-0.40931	-0.0162049	0.682312	0.909979	Skin_Sun_Exposed_Lower_leg
Meta	ENSG00000179698.13	WDR97	0.408909	0.00188165	0.682606	0.91024	Skin_Sun_Exposed_Lower_leg
Meta	ENSG00000115274.14	INO80B	0.408727	0.00588636	0.68274	0.910287	Skin_Sun_Exposed_Lower_leg
Meta	ENSG00000169223.14	LMAN2	-0.408402	-0.0168744	0.682979	0.910393	Skin_Sun_Exposed_Lower_leg
Meta	ENSG00000198771.10	RCSD1	0.408351	0.0143282	0.683016	0.910393	Skin_Sun_Exposed_Lower_leg
Meta	ENSG00000269976.1	RP11-130L8.2	0.408119	0.00734097	0.683186	0.91049	Skin_Sun_Exposed_Lower_leg
Meta	ENSG00000137760.14	ALKBH8	-0.407723	-0.0288851	0.683477	0.910746	Skin_Sun_Exposed_Lower_leg
Meta	ENSG00000131446.16	MGAT1	-0.407079	-0.0107666	0.68395	0.911246	Skin_Sun_Exposed_Lower_leg
Meta	ENSG00000104870.12	FCGRT	0.406701	0.00618104	0.684228	0.911485	Skin_Sun_Exposed_Lower_leg
Meta	ENSG00000108846.15	ABCC3	0.40655	0.00433778	0.684339	0.911502	Skin_Sun_Exposed_Lower_leg
Meta	ENSG00000149084.12	HSD17B12	-0.40599	-0.00166231	0.68475	0.91177	Skin_Sun_Exposed_Lower_leg
Meta	ENSG00000173852.14	DPY19L1	0.40597	0.00330586	0.684764	0.91177	Skin_Sun_Exposed_Lower_leg
Meta	ENSG00000186847.5	KRT14	0.405688	0.0141287	0.684972	0.91177	Skin_Sun_Exposed_Lower_leg
Meta	ENSG00000172301.10	COPRS	-0.405433	-0.00196354	0.685159	0.91177	Skin_Sun_Exposed_Lower_leg
Meta	ENSG00000136895.18	GARNL3	0.405263	0.0114328	0.685284	0.91177	Skin_Sun_Exposed_Lower_leg
Meta	ENSG00000170100.13	ZNF778	-0.405123	-0.00791385	0.685387	0.91177	Skin_Sun_Exposed_Lower_leg
Meta	ENSG00000198075.9	SULT1C4	0.404966	0.00179633	0.685502	0.91177	Skin_Sun_Exposed_Lower_leg
Meta	ENSG00000169169.14	CPT1C	0.404721	0.00748778	0.685682	0.91177	Skin_Sun_Exposed_Lower_leg
Meta	ENSG00000198074.9	AKR1B10	0.404654	0.00955947	0.685732	0.91177	Skin_Sun_Exposed_Lower_leg
Meta	ENSG00000116830.11	TTF2	-0.404623	-0.00474234	0.685755	0.91177	Skin_Sun_Exposed_Lower_leg
Meta	ENSG00000187790.10	FANCM	0.40451	0.0123485	0.685838	0.91177	Skin_Sun_Exposed_Lower_leg
Meta	ENSG00000164039.14	BDH2	0.404469	0.00192297	0.685868	0.91177	Skin_Sun_Exposed_Lower_leg
Meta	ENSG00000263683.1	RP4-777O23.1	0.404459	0.00405947	0.685875	0.91177	Skin_Sun_Exposed_Lower_leg
Meta	ENSG00000119242.8	CCDC92	-0.40419	-0.00628158	0.686073	0.91177	Skin_Sun_Exposed_Lower_leg
Meta	ENSG00000181894.14	ZNF329	0.404148	0.00878893	0.686104	0.91177	Skin_Sun_Exposed_Lower_leg
Meta	ENSG00000183474.15	GTF2H2C	-0.404136	-0.00390285	0.686113	0.91177	Skin_Sun_Exposed_Lower_leg
Meta	ENSG00000158869.10	FCER1G	0.403866	0.0141596	0.686312	0.911904	Skin_Sun_Exposed_Lower_leg
Meta	ENSG00000250378.2	RP11-119J18.1	0.403522	0.00305598	0.686564	0.912109	Skin_Sun_Exposed_Lower_leg
Meta	ENSG00000277287.1	RP4-794I6.4	-0.403205	-0.00721644	0.686798	0.912173	Skin_Sun_Exposed_Lower_leg
Meta	ENSG00000021488.12	SLC7A9	-0.403083	-0.00183292	0.686887	0.912173	Skin_Sun_Exposed_Lower_leg
Meta	ENSG00000186818.12	LILRB4	0.403042	0.0138964	0.686917	0.912173	Skin_Sun_Exposed_Lower_leg
Meta	ENSG00000278514.1	AC068831.16	0.402761	0.00522286	0.687124	0.912173	Skin_Sun_Exposed_Lower_leg
Meta	ENSG00000281920.1	RP11-418H16.1	-0.402643	-0.00282579	0.687211	0.912173	Skin_Sun_Exposed_Lower_leg
Meta	ENSG00000180817.11	PPA1	0.402455	0.00304249	0.687349	0.912173	Skin_Sun_Exposed_Lower_leg
Meta	ENSG00000172986.12	GXYLT2	0.402283	0.012529	0.687475	0.912173	Skin_Sun_Exposed_Lower_leg
Meta	ENSG00000163751.3	CPA3	-0.40224	-0.00981736	0.687508	0.912173	Skin_Sun_Exposed_Lower_leg
Meta	ENSG00000099992.15	TBC1D10A	-0.402095	-0.00904453	0.687614	0.912173	Skin_Sun_Exposed_Lower_leg
Meta	ENSG00000006652.13	IFRD1	0.402039	0.00756025	0.687655	0.912173	Skin_Sun_Exposed_Lower_leg
Meta	ENSG00000188629.11	ZNF177	-0.401987	-0.00723627	0.687694	0.912173	Skin_Sun_Exposed_Lower_leg
Meta	ENSG00000167535.7	CACNB3	0.401481	0.00275291	0.688066	0.912418	Skin_Sun_Exposed_Lower_leg
Meta	ENSG00000039537.13	C6	0.401174	0.00634702	0.688292	0.912418	Skin_Sun_Exposed_Lower_leg
Meta	ENSG00000125482.12	TTF1	-0.400958	-0.0116143	0.688451	0.912418	Skin_Sun_Exposed_Lower_leg
Meta	ENSG00000117139.16	KDM5B	-0.400936	-0.00401023	0.688467	0.912418	Skin_Sun_Exposed_Lower_leg
Meta	ENSG00000204472.12	AIF1	0.400807	0.0121966	0.688562	0.912418	Skin_Sun_Exposed_Lower_leg
Meta	ENSG00000153898.12	MCOLN2	-0.40078	-0.00302366	0.688582	0.912418	Skin_Sun_Exposed_Lower_leg
Meta	ENSG00000139697.13	SBNO1	-0.40073	-0.0160556	0.688619	0.912418	Skin_Sun_Exposed_Lower_leg
Meta	ENSG00000135596.17	MICAL1	0.400665	0.00647628	0.688667	0.912418	Skin_Sun_Exposed_Lower_leg
Meta	ENSG00000125851.9	PCSK2	-0.400533	-0.00454888	0.688764	0.912418	Skin_Sun_Exposed_Lower_leg
Meta	ENSG00000196177.12	ACADSB	-0.399901	-0.00163707	0.68923	0.912878	Skin_Sun_Exposed_Lower_leg
Meta	ENSG00000203985.10	LDLRAD1	-0.399795	-0.00426988	0.689308	0.912878	Skin_Sun_Exposed_Lower_leg
Meta	ENSG00000070731.10	ST6GALNAC2	0.399155	0.00368869	0.689779	0.913239	Skin_Sun_Exposed_Lower_leg
Meta	ENSG00000159079.18	C21orf59	0.398991	0.0176794	0.6899	0.913239	Skin_Sun_Exposed_Lower_leg
Meta	ENSG00000250829.2	RP11-11N5.1	-0.398936	-0.00407334	0.68994	0.913239	Skin_Sun_Exposed_Lower_leg
Meta	ENSG00000158528.11	PPP1R9A	-0.398752	-0.0228533	0.690076	0.913239	Skin_Sun_Exposed_Lower_leg
Meta	ENSG00000198551.9	ZNF627	-0.398687	-0.0122562	0.690124	0.913239	Skin_Sun_Exposed_Lower_leg
Meta	ENSG00000140990.14	NDUFB10	-0.398496	-0.0092543	0.690265	0.913239	Skin_Sun_Exposed_Lower_leg
Meta	ENSG00000174780.15	SRP72	0.39843	0.0111055	0.690313	0.913239	Skin_Sun_Exposed_Lower_leg
Meta	ENSG00000178934.4	LGALS7B	-0.398356	-0.00186395	0.690368	0.913239	Skin_Sun_Exposed_Lower_leg
Meta	ENSG00000227124.8	ZNF717	0.398192	0.0027657	0.690489	0.913268	Skin_Sun_Exposed_Lower_leg
Meta	ENSG00000173239.13	LIPM	-0.397996	-0.0114765	0.690633	0.913329	Skin_Sun_Exposed_Lower_leg
Meta	ENSG00000222038.3	POTEJ	0.397715	0.0131189	0.69084	0.913472	Skin_Sun_Exposed_Lower_leg
Meta	ENSG00000048028.11	USP28	-0.397581	-0.00483475	0.690939	0.913473	Skin_Sun_Exposed_Lower_leg
Meta	ENSG00000110092.3	CCND1	-0.39711	-0.0183457	0.691286	0.913802	Skin_Sun_Exposed_Lower_leg
Meta	ENSG00000108561.8	C1QBP	0.39692	0.0107338	0.691427	0.913847	Skin_Sun_Exposed_Lower_leg
Meta	ENSG00000127054.20	INTS11	-0.396725	-0.0118989	0.69157	0.913847	Skin_Sun_Exposed_Lower_leg
Meta	ENSG00000265369.3	PCAT18	-0.396664	-0.0149038	0.691616	0.913847	Skin_Sun_Exposed_Lower_leg
Meta	ENSG00000182150.15	ERCC6L2	0.396485	0.00269008	0.691747	0.91389	Skin_Sun_Exposed_Lower_leg
Meta	ENSG00000198832.10	SELENOM	0.39609	0.0190169	0.692039	0.913962	Skin_Sun_Exposed_Lower_leg
Meta	ENSG00000115750.16	TAF1B	-0.395981	-0.00164528	0.692119	0.913962	Skin_Sun_Exposed_Lower_leg
Meta	ENSG00000188269.8	OR7A5	-0.395845	-0.00237255	0.692219	0.913962	Skin_Sun_Exposed_Lower_leg
Meta	ENSG00000143772.9	ITPKB	-0.395817	-0.0110866	0.69224	0.913962	Skin_Sun_Exposed_Lower_leg
Meta	ENSG00000274897.2	PANO1	0.395744	0.00570258	0.692294	0.913962	Skin_Sun_Exposed_Lower_leg
Meta	ENSG00000000971.15	CFH	-0.395423	-0.0153429	0.692531	0.914033	Skin_Sun_Exposed_Lower_leg
Meta	ENSG00000107537.13	PHYH	-0.395404	-0.00561814	0.692544	0.914033	Skin_Sun_Exposed_Lower_leg
Meta	ENSG00000168502.17	MTCL1	-0.395049	-0.00853743	0.692807	0.914249	Skin_Sun_Exposed_Lower_leg
Meta	ENSG00000162627.16	SNX7	0.394518	0.00479818	0.693198	0.914422	Skin_Sun_Exposed_Lower_leg
Meta	ENSG00000174562.13	KLK15	-0.394261	-0.00389754	0.693388	0.914422	Skin_Sun_Exposed_Lower_leg
Meta	ENSG00000129910.7	CDH15	0.394245	0.00773301	0.6934	0.914422	Skin_Sun_Exposed_Lower_leg
Meta	ENSG00000110619.17	CARS	0.394107	0.0114357	0.693502	0.914422	Skin_Sun_Exposed_Lower_leg
Meta	ENSG00000183780.12	SLC35F3	0.393832	0.00383709	0.693705	0.914422	Skin_Sun_Exposed_Lower_leg
Meta	ENSG00000178980.14	SELENOW	-0.39362	-0.00556315	0.693862	0.914422	Skin_Sun_Exposed_Lower_leg
Meta	ENSG00000112214.10	FHL5	-0.393609	-0.021862	0.69387	0.914422	Skin_Sun_Exposed_Lower_leg
Meta	ENSG00000119139.17	TJP2	-0.393551	-0.0198663	0.693912	0.914422	Skin_Sun_Exposed_Lower_leg
Meta	ENSG00000146842.16	TMEM209	0.393541	0.003701	0.69392	0.914422	Skin_Sun_Exposed_Lower_leg
Meta	ENSG00000146094.13	DOK3	0.393536	0.0148818	0.693923	0.914422	Skin_Sun_Exposed_Lower_leg
Meta	ENSG00000136098.16	NEK3	0.392947	0.0120474	0.694358	0.914846	Skin_Sun_Exposed_Lower_leg
Meta	ENSG00000155363.18	MOV10	-0.392712	-0.00851842	0.694532	0.914846	Skin_Sun_Exposed_Lower_leg
Meta	ENSG00000198521.11	ZNF43	0.392699	0.0119107	0.694542	0.914846	Skin_Sun_Exposed_Lower_leg
Meta	ENSG00000221887.5	HMSD	-0.392154	-0.00184393	0.694944	0.915224	Skin_Sun_Exposed_Lower_leg
Meta	ENSG00000134815.18	DHX34	0.392044	0.00299026	0.695026	0.915224	Skin_Sun_Exposed_Lower_leg
Meta	ENSG00000196235.13	SUPT5H	-0.391564	-0.0100711	0.69538	0.915353	Skin_Sun_Exposed_Lower_leg
Meta	ENSG00000184434.7	LRRC19	0.391529	0.005065	0.695406	0.915353	Skin_Sun_Exposed_Lower_leg
Meta	ENSG00000179115.10	FARSA	0.391271	0.0182543	0.695597	0.915353	Skin_Sun_Exposed_Lower_leg
Meta	ENSG00000231437.3	LINC01750	0.39127	0.00548962	0.695598	0.915353	Skin_Sun_Exposed_Lower_leg
Meta	ENSG00000142494.13	SLC47A1	0.391217	0.00721103	0.695637	0.915353	Skin_Sun_Exposed_Lower_leg
Meta	ENSG00000256043.2	CTSO	0.391023	0.027436	0.69578	0.915353	Skin_Sun_Exposed_Lower_leg
Meta	ENSG00000172500.12	FIBP	0.390977	0.0122429	0.695815	0.915353	Skin_Sun_Exposed_Lower_leg
Meta	ENSG00000265190.6	ANXA8	-0.390532	-0.00664304	0.696143	0.915656	Skin_Sun_Exposed_Lower_leg
Meta	ENSG00000143595.12	AQP10	0.390142	0.00444507	0.696431	0.915745	Skin_Sun_Exposed_Lower_leg
Meta	ENSG00000165983.14	PTER	0.390092	0.00247313	0.696469	0.915745	Skin_Sun_Exposed_Lower_leg
Meta	ENSG00000104213.12	PDGFRL	-0.390039	-0.0018346	0.696507	0.915745	Skin_Sun_Exposed_Lower_leg
Meta	ENSG00000114200.9	BCHE	-0.389835	-0.00523727	0.696659	0.915789	Skin_Sun_Exposed_Lower_leg
Meta	ENSG00000250048.2	LINC00603	0.389728	0.0109498	0.696738	0.915789	Skin_Sun_Exposed_Lower_leg
Meta	ENSG00000067533.5	RRP15	0.389459	0.00460228	0.696936	0.915792	Skin_Sun_Exposed_Lower_leg
Meta	ENSG00000225880.5	LINC00115	0.389373	0.0531713	0.697	0.915792	Skin_Sun_Exposed_Lower_leg
Meta	ENSG00000228709.1	AP001065.15	0.389324	0.00345913	0.697036	0.915792	Skin_Sun_Exposed_Lower_leg
Meta	ENSG00000156886.11	ITGAD	-0.388801	-0.00153661	0.697423	0.91617	Skin_Sun_Exposed_Lower_leg
Meta	ENSG00000133835.14	HSD17B4	-0.388588	-0.0118081	0.697581	0.916175	Skin_Sun_Exposed_Lower_leg
Meta	ENSG00000203782.5	LOR	0.388529	0.0239085	0.697624	0.916175	Skin_Sun_Exposed_Lower_leg
Meta	ENSG00000180176.14	TH	-0.388319	-0.00292142	0.69778	0.91625	Skin_Sun_Exposed_Lower_leg
Meta	ENSG00000164300.16	SERINC5	0.387915	0.00878977	0.698079	0.91644	Skin_Sun_Exposed_Lower_leg
Meta	ENSG00000117153.15	KLHL12	0.387781	0.00521806	0.698178	0.91644	Skin_Sun_Exposed_Lower_leg
Meta	ENSG00000270265.1	RP11-731D1.4	-0.387723	-0.00387711	0.698221	0.91644	Skin_Sun_Exposed_Lower_leg
Meta	ENSG00000125046.14	SSUH2	0.387526	0.00382715	0.698367	0.916502	Skin_Sun_Exposed_Lower_leg
Meta	ENSG00000124783.12	SSR1	0.38733	0.0175179	0.698512	0.916562	Skin_Sun_Exposed_Lower_leg
Meta	ENSG00000140988.15	RPS2	-0.387031	-0.00536968	0.698733	0.916598	Skin_Sun_Exposed_Lower_leg
Meta	ENSG00000100577.18	GSTZ1	-0.387027	-0.00303343	0.698737	0.916598	Skin_Sun_Exposed_Lower_leg
Meta	ENSG00000181104.6	F2R	0.386847	0.00977544	0.698869	0.916642	Skin_Sun_Exposed_Lower_leg
Meta	ENSG00000178971.13	CTC1	0.386645	0.00664314	0.699019	0.916665	Skin_Sun_Exposed_Lower_leg
Meta	ENSG00000278869.1	CITF22-49E9.3	-0.386528	-0.00348945	0.699105	0.916665	Skin_Sun_Exposed_Lower_leg
Meta	ENSG00000158714.10	SLAMF8	-0.386375	-0.00226577	0.699219	0.916665	Skin_Sun_Exposed_Lower_leg
Meta	ENSG00000153214.9	TMEM87B	0.386252	0.0044757	0.69931	0.916665	Skin_Sun_Exposed_Lower_leg
Meta	ENSG00000150672.16	DLG2	-0.38609	-0.00442867	0.69943	0.916665	Skin_Sun_Exposed_Lower_leg
Meta	ENSG00000112078.13	KCTD20	0.385831	0.00259151	0.699622	0.916665	Skin_Sun_Exposed_Lower_leg
Meta	ENSG00000119396.10	RAB14	0.385737	0.0127241	0.699692	0.916665	Skin_Sun_Exposed_Lower_leg
Meta	ENSG00000172236.16	TPSAB1	-0.385555	-0.0051636	0.699826	0.916665	Skin_Sun_Exposed_Lower_leg
Meta	ENSG00000161179.13	YDJC	0.385332	0.0107713	0.699991	0.916665	Skin_Sun_Exposed_Lower_leg
Meta	ENSG00000184232.8	OAF	-0.38521	-0.00611827	0.700082	0.916665	Skin_Sun_Exposed_Lower_leg
Meta	ENSG00000178115.11	GOLGA8Q	-0.385055	-0.00708483	0.700197	0.916665	Skin_Sun_Exposed_Lower_leg
Meta	ENSG00000034971.16	MYOC	-0.384977	-0.00609106	0.700255	0.916665	Skin_Sun_Exposed_Lower_leg
Meta	ENSG00000103196.11	CRISPLD2	-0.38491	-0.00716599	0.700304	0.916665	Skin_Sun_Exposed_Lower_leg
Meta	ENSG00000168653.10	NDUFS5	0.384849	0.00163129	0.700349	0.916665	Skin_Sun_Exposed_Lower_leg
Meta	ENSG00000111981.4	ULBP1	-0.384823	-0.00521132	0.700368	0.916665	Skin_Sun_Exposed_Lower_leg
Meta	ENSG00000162551.13	ALPL	-0.384476	-0.00536187	0.700626	0.916872	Skin_Sun_Exposed_Lower_leg
Meta	ENSG00000165917.9	RAPSN	-0.384108	-0.00445904	0.700898	0.917081	Skin_Sun_Exposed_Lower_leg
Meta	ENSG00000140319.10	SRP14	0.383994	0.00482735	0.700983	0.917081	Skin_Sun_Exposed_Lower_leg
Meta	ENSG00000122565.18	CBX3	0.383555	0.00693758	0.701309	0.917377	Skin_Sun_Exposed_Lower_leg
Meta	ENSG00000203999.8	LINC01270	-0.383319	-0.00775272	0.701483	0.917476	Skin_Sun_Exposed_Lower_leg
Meta	ENSG00000117862.11	TXNDC12	-0.383073	-0.0268208	0.701665	0.917585	Skin_Sun_Exposed_Lower_leg
Meta	ENSG00000132357.13	CARD6	0.382931	0.00544372	0.701771	0.917594	Skin_Sun_Exposed_Lower_leg
Meta	ENSG00000126746.17	ZNF384	0.382504	0.00957082	0.702088	0.917743	Skin_Sun_Exposed_Lower_leg
Meta	ENSG00000170909.13	OSCAR	0.382487	0.019631	0.7021	0.917743	Skin_Sun_Exposed_Lower_leg
Meta	ENSG00000023608.4	SNAPC1	-0.382377	-0.00911663	0.702182	0.917743	Skin_Sun_Exposed_Lower_leg
Meta	ENSG00000165973.18	NELL1	0.382162	0.00114433	0.702341	0.917822	Skin_Sun_Exposed_Lower_leg
Meta	ENSG00000138071.13	ACTR2	0.381919	0.0161922	0.702521	0.917928	Skin_Sun_Exposed_Lower_leg
Meta	ENSG00000197535.14	MYO5A	-0.381502	-0.0105544	0.702831	0.918093	Skin_Sun_Exposed_Lower_leg
Meta	ENSG00000136542.8	GALNT5	0.381427	0.00732715	0.702886	0.918093	Skin_Sun_Exposed_Lower_leg
Meta	ENSG00000140548.9	ZNF710	-0.381349	-0.00829374	0.702945	0.918093	Skin_Sun_Exposed_Lower_leg
Meta	ENSG00000166912.16	MTMR10	-0.38113	-0.00835149	0.703107	0.918176	Skin_Sun_Exposed_Lower_leg
Meta	ENSG00000116663.10	FBXO6	0.380698	0.00789287	0.703427	0.918358	Skin_Sun_Exposed_Lower_leg
Meta	ENSG00000239713.8	APOBEC3G	0.380575	0.00244549	0.703518	0.918358	Skin_Sun_Exposed_Lower_leg
Meta	ENSG00000214046.8	SMIM7	-0.380542	-0.00961991	0.703543	0.918358	Skin_Sun_Exposed_Lower_leg
Meta	ENSG00000114107.8	CEP70	-0.380247	-0.00272572	0.703762	0.918514	Skin_Sun_Exposed_Lower_leg
Meta	ENSG00000136270.13	TBRG4	0.380112	0.00795262	0.703862	0.918516	Skin_Sun_Exposed_Lower_leg
Meta	ENSG00000006377.10	DLX6	0.379735	0.00756934	0.704142	0.918752	Skin_Sun_Exposed_Lower_leg
Meta	ENSG00000099889.13	ARVCF	0.379584	0.00830798	0.704254	0.918769	Skin_Sun_Exposed_Lower_leg
Meta	ENSG00000138592.13	USP8	0.379151	0.0159141	0.704576	0.918818	Skin_Sun_Exposed_Lower_leg
Meta	ENSG00000138378.17	STAT4	-0.378991	-0.00424693	0.704694	0.918818	Skin_Sun_Exposed_Lower_leg
Meta	ENSG00000188997.7	KCTD21	0.378843	0.0032569	0.704804	0.918818	Skin_Sun_Exposed_Lower_leg
Meta	ENSG00000262877.4	RP11-1055B8.4	-0.378801	-0.00138447	0.704836	0.918818	Skin_Sun_Exposed_Lower_leg
Meta	ENSG00000274191.1	RP11-324E6.10	-0.378774	-0.00777404	0.704856	0.918818	Skin_Sun_Exposed_Lower_leg
Meta	ENSG00000121644.18	DESI2	-0.378653	-0.00614389	0.704945	0.918818	Skin_Sun_Exposed_Lower_leg
Meta	ENSG00000123415.15	SMUG1	0.378485	0.00329346	0.70507	0.918818	Skin_Sun_Exposed_Lower_leg
Meta	ENSG00000166224.16	SGPL1	0.378466	0.00921966	0.705084	0.918818	Skin_Sun_Exposed_Lower_leg
Meta	ENSG00000185201.16	IFITM2	0.378295	0.00316914	0.705212	0.918841	Skin_Sun_Exposed_Lower_leg
Meta	ENSG00000272563.1	RP11-480C16.1	-0.378056	-0.00342446	0.705389	0.918841	Skin_Sun_Exposed_Lower_leg
Meta	ENSG00000105193.8	RPS16	-0.378043	-0.00709264	0.705399	0.918841	Skin_Sun_Exposed_Lower_leg
Meta	ENSG00000175662.17	TOM1L2	-0.377399	-0.0212823	0.705877	0.919334	Skin_Sun_Exposed_Lower_leg
Meta	ENSG00000198826.10	ARHGAP11A	-0.377069	-0.00690453	0.706122	0.919525	Skin_Sun_Exposed_Lower_leg
Meta	ENSG00000146386.7	ABRACL	-0.376385	-0.00832869	0.706631	0.91989	Skin_Sun_Exposed_Lower_leg
Meta	ENSG00000134698.10	AGO4	-0.376232	-0.0114007	0.706744	0.91989	Skin_Sun_Exposed_Lower_leg
Meta	ENSG00000232850.3	PTGES2-AS1	0.376223	0.00566519	0.706751	0.91989	Skin_Sun_Exposed_Lower_leg
Meta	ENSG00000143669.13	LYST	0.376159	0.00104529	0.706799	0.91989	Skin_Sun_Exposed_Lower_leg
Meta	ENSG00000204314.10	PRRT1	0.375943	0.00232091	0.706959	0.919912	Skin_Sun_Exposed_Lower_leg
Meta	ENSG00000152475.6	ZNF837	0.375869	0.00533772	0.707014	0.919912	Skin_Sun_Exposed_Lower_leg
Meta	ENSG00000242550.5	SERPINB10	-0.375385	-0.00388823	0.707374	0.920251	Skin_Sun_Exposed_Lower_leg
Meta	ENSG00000204362.6	RP11-380J14.1	0.375192	0.00735172	0.707518	0.920293	Skin_Sun_Exposed_Lower_leg
Meta	ENSG00000107672.14	NSMCE4A	-0.374891	-0.00549422	0.707742	0.920293	Skin_Sun_Exposed_Lower_leg
Meta	ENSG00000167100.14	SAMD14	-0.374789	-0.00948826	0.707818	0.920293	Skin_Sun_Exposed_Lower_leg
Meta	ENSG00000268416.1	CTD-2626G11.2	0.374676	0.00188818	0.707901	0.920293	Skin_Sun_Exposed_Lower_leg
Meta	ENSG00000054983.16	GALC	0.374476	0.00372119	0.70805	0.920293	Skin_Sun_Exposed_Lower_leg
Meta	ENSG00000074964.16	ARHGEF10L	0.374454	0.0125327	0.708067	0.920293	Skin_Sun_Exposed_Lower_leg
Meta	ENSG00000143418.19	CERS2	0.374408	0.0139382	0.708101	0.920293	Skin_Sun_Exposed_Lower_leg
Meta	ENSG00000115841.19	RMDN2	-0.373841	-0.00246202	0.708523	0.920664	Skin_Sun_Exposed_Lower_leg
Meta	ENSG00000198039.11	ZNF273	-0.373635	-0.00289414	0.708676	0.920664	Skin_Sun_Exposed_Lower_leg
Meta	ENSG00000138459.8	SLC35A5	-0.373525	-0.00730062	0.708758	0.920664	Skin_Sun_Exposed_Lower_leg
Meta	ENSG00000174446.12	SNAPC5	-0.373491	-0.00774523	0.708783	0.920664	Skin_Sun_Exposed_Lower_leg
Meta	ENSG00000143839.14	REN	-0.372213	-0.00271682	0.709734	0.921687	Skin_Sun_Exposed_Lower_leg
Meta	ENSG00000165695.9	AK8	0.372166	0.00355117	0.709769	0.921687	Skin_Sun_Exposed_Lower_leg
Meta	ENSG00000070047.11	PHRF1	-0.371764	-0.00325447	0.710069	0.921946	Skin_Sun_Exposed_Lower_leg
Meta	ENSG00000134283.17	PPHLN1	0.371487	0.0067418	0.710275	0.921961	Skin_Sun_Exposed_Lower_leg
Meta	ENSG00000226051.6	ZNF503-AS1	0.371482	0.00122282	0.710278	0.921961	Skin_Sun_Exposed_Lower_leg
Meta	ENSG00000233220.3	LINC00167	-0.371213	-0.0052048	0.710479	0.92206	Skin_Sun_Exposed_Lower_leg
Meta	ENSG00000169976.6	SF3B5	-0.371112	-0.0046239	0.710554	0.92206	Skin_Sun_Exposed_Lower_leg
Meta	ENSG00000213516.9	RBMXL1	0.370802	0.0028415	0.710785	0.922065	Skin_Sun_Exposed_Lower_leg
Meta	ENSG00000259005.1	RP3-449M8.6	-0.370733	-0.00192392	0.710836	0.922065	Skin_Sun_Exposed_Lower_leg
Meta	ENSG00000159228.12	CBR1	0.37059	0.00302216	0.710943	0.922065	Skin_Sun_Exposed_Lower_leg
Meta	ENSG00000138376.10	BARD1	-0.370574	-0.00464985	0.710955	0.922065	Skin_Sun_Exposed_Lower_leg
Meta	ENSG00000149308.16	NPAT	-0.369397	-0.00713024	0.711832	0.922996	Skin_Sun_Exposed_Lower_leg
Meta	ENSG00000180383.3	DEFB124	0.369343	0.00766738	0.711872	0.922996	Skin_Sun_Exposed_Lower_leg
Meta	ENSG00000236819.1	LINC01563	-0.368638	-0.0140306	0.712398	0.923339	Skin_Sun_Exposed_Lower_leg
Meta	ENSG00000162881.6	OXER1	-0.368604	-0.0116106	0.712423	0.923339	Skin_Sun_Exposed_Lower_leg
Meta	ENSG00000162994.15	CLHC1	0.368463	0.00205228	0.712528	0.923339	Skin_Sun_Exposed_Lower_leg
Meta	ENSG00000278740.1	RP11-147L13.14	0.368409	0.00204177	0.712568	0.923339	Skin_Sun_Exposed_Lower_leg
Meta	ENSG00000163982.5	OTOP1	-0.368247	-0.00472617	0.712689	0.923339	Skin_Sun_Exposed_Lower_leg
Meta	ENSG00000259757.1	RP11-129I19.2	-0.368187	-0.00227424	0.712734	0.923339	Skin_Sun_Exposed_Lower_leg
Meta	ENSG00000143376.12	SNX27	-0.367875	-0.00371501	0.712966	0.923419	Skin_Sun_Exposed_Lower_leg
Meta	ENSG00000141519.14	CCDC40	-0.367792	-0.00276549	0.713028	0.923419	Skin_Sun_Exposed_Lower_leg
Meta	ENSG00000176894.9	PXMP2	0.367704	0.00746377	0.713094	0.923419	Skin_Sun_Exposed_Lower_leg
Meta	ENSG00000269893.6	SNHG8	0.36751	0.00252508	0.713239	0.923478	Skin_Sun_Exposed_Lower_leg
Meta	ENSG00000109911.18	ELP4	-0.367269	-0.0236281	0.713418	0.923581	Skin_Sun_Exposed_Lower_leg
Meta	ENSG00000198818.9	SFT2D1	0.366988	0.00438977	0.713628	0.923724	Skin_Sun_Exposed_Lower_leg
Meta	ENSG00000011590.13	ZBTB32	-0.366433	-0.00205657	0.714042	0.923957	Skin_Sun_Exposed_Lower_leg
Meta	ENSG00000008283.15	CYB561	0.366402	0.0219901	0.714065	0.923957	Skin_Sun_Exposed_Lower_leg
Meta	ENSG00000123124.13	WWP1	0.36619	0.00894933	0.714224	0.923957	Skin_Sun_Exposed_Lower_leg
Meta	ENSG00000275897.1	RP11-94C24.13	-0.366097	-0.00368871	0.714293	0.923957	Skin_Sun_Exposed_Lower_leg
Meta	ENSG00000111832.12	RWDD1	0.36606	0.00644381	0.71432	0.923957	Skin_Sun_Exposed_Lower_leg
Meta	ENSG00000158315.10	RHBDL2	-0.36588	0.00779128	0.714454	0.923957	Skin_Sun_Exposed_Lower_leg
Meta	ENSG00000140043.11	PTGR2	-0.365724	-0.00170138	0.714571	0.923957	Skin_Sun_Exposed_Lower_leg
Meta	ENSG00000092820.17	EZR	-0.365679	-0.0146783	0.714605	0.923957	Skin_Sun_Exposed_Lower_leg
Meta	ENSG00000128513.14	POT1	-0.365482	-0.00864994	0.714752	0.924018	Skin_Sun_Exposed_Lower_leg
Meta	ENSG00000244693.1	CTAGE8	-0.364813	-0.00123743	0.715251	0.924534	Skin_Sun_Exposed_Lower_leg
Meta	ENSG00000163611.11	SPICE1	0.364587	0.0143151	0.71542	0.924624	Skin_Sun_Exposed_Lower_leg
Meta	ENSG00000187514.16	PTMA	0.3643	0.00634605	0.715634	0.924691	Skin_Sun_Exposed_Lower_leg
Meta	ENSG00000118520.14	ARG1	-0.364251	-0.00204484	0.715671	0.924691	Skin_Sun_Exposed_Lower_leg
Meta	ENSG00000154263.17	ABCA10	0.36391	0.00872286	0.715925	0.924769	Skin_Sun_Exposed_Lower_leg
Meta	ENSG00000105479.15	CCDC114	0.363868	0.0024887	0.715957	0.924769	Skin_Sun_Exposed_Lower_leg
Meta	ENSG00000076242.14	MLH1	0.363744	0.00911914	0.716049	0.924769	Skin_Sun_Exposed_Lower_leg
Meta	ENSG00000143341.11	HMCN1	0.363632	0.00590969	0.716133	0.924769	Skin_Sun_Exposed_Lower_leg
Meta	ENSG00000137269.14	LRRC1	0.363405	0.00596016	0.716302	0.924769	Skin_Sun_Exposed_Lower_leg
Meta	ENSG00000225940.5	C5orf67	-0.363368	-0.00632963	0.71633	0.924769	Skin_Sun_Exposed_Lower_leg
Meta	ENSG00000255221.3	CARD17	-0.362965	-0.00611102	0.716631	0.924978	Skin_Sun_Exposed_Lower_leg
Meta	ENSG00000136425.12	CIB2	-0.362635	-0.00261824	0.716878	0.924978	Skin_Sun_Exposed_Lower_leg
Meta	ENSG00000137033.11	IL33	-0.362593	-0.00978957	0.716909	0.924978	Skin_Sun_Exposed_Lower_leg
Meta	ENSG00000115183.14	TANC1	0.362508	0.0165766	0.716972	0.924978	Skin_Sun_Exposed_Lower_leg
Meta	ENSG00000232388.4	LINC00493	0.362484	0.0141297	0.71699	0.924978	Skin_Sun_Exposed_Lower_leg
Meta	ENSG00000162032.15	SPSB3	-0.362271	-0.031796	0.717149	0.925055	Skin_Sun_Exposed_Lower_leg
Meta	ENSG00000150244.11	TRIM48	-0.36163	-0.00288248	0.717629	0.925501	Skin_Sun_Exposed_Lower_leg
Meta	ENSG00000197312.11	DDI2	-0.361242	-0.00557884	0.717918	0.925501	Skin_Sun_Exposed_Lower_leg
Meta	ENSG00000139636.15	LMBR1L	-0.361198	-0.0112326	0.717952	0.925501	Skin_Sun_Exposed_Lower_leg
Meta	ENSG00000243646.9	IL10RB	-0.361094	-0.00305853	0.718029	0.925501	Skin_Sun_Exposed_Lower_leg
Meta	ENSG00000164252.12	AGGF1	-0.361043	-0.0104956	0.718067	0.925501	Skin_Sun_Exposed_Lower_leg
Meta	ENSG00000197943.9	PLCG2	0.360878	0.00252053	0.718191	0.925501	Skin_Sun_Exposed_Lower_leg
Meta	ENSG00000156042.17	CFAP70	0.360844	0.00340451	0.718216	0.925501	Skin_Sun_Exposed_Lower_leg
Meta	ENSG00000277782.1	RP11-775C24.5	-0.36074	-0.00162395	0.718294	0.925501	Skin_Sun_Exposed_Lower_leg
Meta	ENSG00000198466.11	ZNF587	0.360505	0.0023278	0.71847	0.925573	Skin_Sun_Exposed_Lower_leg
Meta	ENSG00000232098.3	CTD-2619J13.14	0.360399	0.00795173	0.718549	0.925573	Skin_Sun_Exposed_Lower_leg
Meta	ENSG00000101596.14	SMCHD1	0.35966	0.00647501	0.719101	0.926156	Skin_Sun_Exposed_Lower_leg
Meta	ENSG00000137274.12	BPHL	-0.359302	-0.00285355	0.719369	0.926373	Skin_Sun_Exposed_Lower_leg
Meta	ENSG00000167136.6	ENDOG	-0.359016	-0.00257858	0.719583	0.926445	Skin_Sun_Exposed_Lower_leg
Meta	ENSG00000205632.3	LINC01310	-0.358884	-0.00390649	0.719682	0.926445	Skin_Sun_Exposed_Lower_leg
Meta	ENSG00000137752.23	CASP1	-0.358826	-0.0121427	0.719725	0.926445	Skin_Sun_Exposed_Lower_leg
Meta	ENSG00000259705.1	RP11-227D13.1	0.358588	0.00336764	0.719904	0.926546	Skin_Sun_Exposed_Lower_leg
Meta	ENSG00000151468.10	CCDC3	0.358353	0.00201573	0.720079	0.926612	Skin_Sun_Exposed_Lower_leg
Meta	ENSG00000146457.14	WTAP	0.358252	0.00811393	0.720155	0.926612	Skin_Sun_Exposed_Lower_leg
Meta	ENSG00000144935.14	TRPC1	0.357789	0.022591	0.720501	0.92684	Skin_Sun_Exposed_Lower_leg
Meta	ENSG00000205309.13	NT5M	0.357458	0.000515597	0.720749	0.92684	Skin_Sun_Exposed_Lower_leg
Meta	ENSG00000135205.14	CCDC146	-0.357426	-0.00570427	0.720773	0.92684	Skin_Sun_Exposed_Lower_leg
Meta	ENSG00000125207.7	PIWIL1	0.357218	0.00239234	0.720929	0.92684	Skin_Sun_Exposed_Lower_leg
Meta	ENSG00000103356.15	EARS2	0.356705	0.00572912	0.721313	0.92684	Skin_Sun_Exposed_Lower_leg
Meta	ENSG00000111802.13	TDP2	0.356497	0.00436647	0.721469	0.92684	Skin_Sun_Exposed_Lower_leg
Meta	ENSG00000182118.7	FAM89A	-0.356225	-0.00679921	0.721672	0.92684	Skin_Sun_Exposed_Lower_leg
Meta	ENSG00000145293.15	ENOPH1	-0.356078	-0.0195003	0.721782	0.92684	Skin_Sun_Exposed_Lower_leg
Meta	ENSG00000226816.2	AC005082.12	-0.355893	-0.00371149	0.721921	0.92684	Skin_Sun_Exposed_Lower_leg
Meta	ENSG00000134716.9	CYP2J2	0.355887	0.0175938	0.721925	0.92684	Skin_Sun_Exposed_Lower_leg
Meta	ENSG00000149054.15	ZNF215	0.355716	0.00106587	0.722053	0.92684	Skin_Sun_Exposed_Lower_leg
Meta	ENSG00000270170.1	NCBP2-AS2	-0.355585	-0.00813986	0.722151	0.92684	Skin_Sun_Exposed_Lower_leg
Meta	ENSG00000169245.5	CXCL10	0.35523	0.00585122	0.722417	0.92684	Skin_Sun_Exposed_Lower_leg
Meta	ENSG00000142513.5	ACPT	0.35502	0.00408876	0.722574	0.92684	Skin_Sun_Exposed_Lower_leg
Meta	ENSG00000215271.7	HOMEZ	-0.35498	-0.0131072	0.722605	0.92684	Skin_Sun_Exposed_Lower_leg
Meta	ENSG00000223891.5	OSER1-AS1	0.354872	0.0030053	0.722685	0.92684	Skin_Sun_Exposed_Lower_leg
Meta	ENSG00000029364.11	SLC39A9	-0.354516	-0.0103149	0.722952	0.92684	Skin_Sun_Exposed_Lower_leg
Meta	ENSG00000237330.2	RNF223	-0.354398	-0.00392678	0.72304	0.92684	Skin_Sun_Exposed_Lower_leg
Meta	ENSG00000143379.12	SETDB1	-0.354106	-0.0063078	0.723259	0.92684	Skin_Sun_Exposed_Lower_leg
Meta	ENSG00000270164.1	LINC01480	-0.354094	-0.0027133	0.723268	0.92684	Skin_Sun_Exposed_Lower_leg
Meta	ENSG00000147789.15	ZNF7	0.354064	0.00627073	0.723291	0.92684	Skin_Sun_Exposed_Lower_leg
Meta	ENSG00000177663.13	IL17RA	0.354012	0.00231899	0.72333	0.92684	Skin_Sun_Exposed_Lower_leg
Meta	ENSG00000155508.13	CNOT8	-0.353965	-0.00346356	0.723365	0.92684	Skin_Sun_Exposed_Lower_leg
Meta	ENSG00000261064.1	RP11-1000B6.3	0.353842	0.00169422	0.723458	0.92684	Skin_Sun_Exposed_Lower_leg
Meta	ENSG00000105173.13	CCNE1	0.353765	0.00218094	0.723515	0.92684	Skin_Sun_Exposed_Lower_leg
Meta	ENSG00000148935.10	GAS2	0.353711	0.00546722	0.723555	0.92684	Skin_Sun_Exposed_Lower_leg
Meta	ENSG00000182827.8	ACBD3	-0.35361	-0.0101605	0.723631	0.92684	Skin_Sun_Exposed_Lower_leg
Meta	ENSG00000134258.16	VTCN1	-0.353476	-0.0179346	0.723731	0.92684	Skin_Sun_Exposed_Lower_leg
Meta	ENSG00000168297.15	PXK	0.353469	0.00477293	0.723737	0.92684	Skin_Sun_Exposed_Lower_leg
Meta	ENSG00000100196.10	KDELR3	0.353375	0.0158257	0.723807	0.92684	Skin_Sun_Exposed_Lower_leg
Meta	ENSG00000122547.10	EEPD1	0.353374	0.00788692	0.723808	0.92684	Skin_Sun_Exposed_Lower_leg
Meta	ENSG00000146729.9	GBAS	0.353265	0.00883262	0.72389	0.92684	Skin_Sun_Exposed_Lower_leg
Meta	ENSG00000110203.8	FOLR3	0.352977	0.00665457	0.724106	0.92684	Skin_Sun_Exposed_Lower_leg
Meta	ENSG00000104888.9	SLC17A7	-0.352893	-0.00523838	0.724168	0.92684	Skin_Sun_Exposed_Lower_leg
Meta	ENSG00000238243.3	OR2W3	-0.352884	-0.00441168	0.724176	0.92684	Skin_Sun_Exposed_Lower_leg
Meta	ENSG00000106571.12	GLI3	-0.352714	-0.0150904	0.724303	0.92684	Skin_Sun_Exposed_Lower_leg
Meta	ENSG00000089063.14	TMEM230	0.352512	0.0033965	0.724454	0.92684	Skin_Sun_Exposed_Lower_leg
Meta	ENSG00000110987.8	BCL7A	0.352479	0.0159662	0.724479	0.92684	Skin_Sun_Exposed_Lower_leg
Meta	ENSG00000165269.12	AQP7	0.352191	0.00209254	0.724695	0.92684	Skin_Sun_Exposed_Lower_leg
Meta	ENSG00000142065.13	ZFP14	0.352127	0.010486	0.724743	0.92684	Skin_Sun_Exposed_Lower_leg
Meta	ENSG00000132680.10	KIAA0907	0.352049	0.0126666	0.724801	0.92684	Skin_Sun_Exposed_Lower_leg
Meta	ENSG00000070831.15	CDC42	0.351965	0.0207706	0.724864	0.92684	Skin_Sun_Exposed_Lower_leg
Meta	ENSG00000138326.18	RPS24	-0.351947	-0.00719095	0.724878	0.92684	Skin_Sun_Exposed_Lower_leg
Meta	ENSG00000188322.4	SBK1	0.351816	0.0125134	0.724976	0.92684	Skin_Sun_Exposed_Lower_leg
Meta	ENSG00000120438.11	TCP1	0.351794	0.0120106	0.724993	0.92684	Skin_Sun_Exposed_Lower_leg
Meta	ENSG00000233901.5	LINC01503	-0.351458	-0.00531917	0.725245	0.92684	Skin_Sun_Exposed_Lower_leg
Meta	ENSG00000273061.1	CDC37L1-AS1	0.351395	0.00257545	0.725292	0.92684	Skin_Sun_Exposed_Lower_leg
Meta	ENSG00000108953.16	YWHAE	-0.351284	-0.0165473	0.725375	0.92684	Skin_Sun_Exposed_Lower_leg
Meta	ENSG00000132207.17	SLX1A	-0.35114	-0.00819994	0.725483	0.92684	Skin_Sun_Exposed_Lower_leg
Meta	ENSG00000204568.11	MRPS18B	-0.350984	-0.0305476	0.7256	0.92684	Skin_Sun_Exposed_Lower_leg
Meta	ENSG00000127252.5	HRASLS	-0.350945	-0.00250331	0.725629	0.92684	Skin_Sun_Exposed_Lower_leg
Meta	ENSG00000124104.18	SNX21	-0.350873	-0.0110354	0.725684	0.92684	Skin_Sun_Exposed_Lower_leg
Meta	ENSG00000126522.16	ASL	0.350752	0.00436227	0.725775	0.92684	Skin_Sun_Exposed_Lower_leg
Meta	ENSG00000273117.1	AC144652.1	0.350533	0.00248983	0.725939	0.92684	Skin_Sun_Exposed_Lower_leg
Meta	ENSG00000162398.11	LEXM	-0.350487	-0.00404944	0.725973	0.92684	Skin_Sun_Exposed_Lower_leg
Meta	ENSG00000172878.13	METAP1D	-0.350412	-0.00805383	0.72603	0.92684	Skin_Sun_Exposed_Lower_leg
Meta	ENSG00000110880.10	CORO1C	0.350346	0.00641086	0.726079	0.92684	Skin_Sun_Exposed_Lower_leg
Meta	ENSG00000154319.14	FAM167A	0.350268	0.00159469	0.726138	0.92684	Skin_Sun_Exposed_Lower_leg
Meta	ENSG00000271590.1	RP11-181E10.3	0.35004	0.176553	0.726309	0.92684	Skin_Sun_Exposed_Lower_leg
Meta	ENSG00000120685.19	PROSER1	0.349927	0.0125885	0.726394	0.92684	Skin_Sun_Exposed_Lower_leg
Meta	ENSG00000230699.2	RP11-54O7.1	-0.349884	-0.00301925	0.726426	0.92684	Skin_Sun_Exposed_Lower_leg
Meta	ENSG00000230658.1	KLHL7-AS1	-0.349554	-0.00100721	0.726673	0.926973	Skin_Sun_Exposed_Lower_leg
Meta	ENSG00000105229.6	PIAS4	0.349442	0.0129409	0.726757	0.926973	Skin_Sun_Exposed_Lower_leg
Meta	ENSG00000082074.15	FYB	-0.34922	-0.0145002	0.726924	0.926973	Skin_Sun_Exposed_Lower_leg
Meta	ENSG00000265933.5	LINC00668	0.349212	0.00223008	0.72693	0.926973	Skin_Sun_Exposed_Lower_leg
Meta	ENSG00000124440.15	HIF3A	-0.348752	-0.0107439	0.727275	0.927286	Skin_Sun_Exposed_Lower_leg
Meta	ENSG00000115363.13	EVA1A	-0.348076	-0.0146069	0.727783	0.927696	Skin_Sun_Exposed_Lower_leg
Meta	ENSG00000144959.9	NCEH1	0.348005	0.00622975	0.727836	0.927696	Skin_Sun_Exposed_Lower_leg
Meta	ENSG00000214102.7	WEE2	-0.347924	-0.00183668	0.727897	0.927696	Skin_Sun_Exposed_Lower_leg
Meta	ENSG00000139209.15	SLC38A4	-0.347618	-0.00726943	0.728127	0.927706	Skin_Sun_Exposed_Lower_leg
Meta	ENSG00000176927.15	EFCAB5	-0.347592	-0.00261046	0.728147	0.927706	Skin_Sun_Exposed_Lower_leg
Meta	ENSG00000226091.7	LINC00937	-0.347413	-0.0015647	0.728281	0.927706	Skin_Sun_Exposed_Lower_leg
Meta	ENSG00000164080.13	RAD54L2	0.347307	0.00669534	0.728361	0.927706	Skin_Sun_Exposed_Lower_leg
Meta	ENSG00000183098.10	GPC6	-0.347188	-0.0149288	0.72845	0.927706	Skin_Sun_Exposed_Lower_leg
Meta	ENSG00000168907.13	PLA2G4F	0.347115	0.00353874	0.728505	0.927706	Skin_Sun_Exposed_Lower_leg
Meta	ENSG00000231925.11	TAPBP	-0.346621	-0.00622406	0.728876	0.928031	Skin_Sun_Exposed_Lower_leg
Meta	ENSG00000233393.1	AP000688.29	-0.346489	-0.0023802	0.728975	0.928031	Skin_Sun_Exposed_Lower_leg
Meta	ENSG00000142864.14	SERBP1	-0.346376	-0.00916147	0.72906	0.928031	Skin_Sun_Exposed_Lower_leg
Meta	ENSG00000135299.16	ANKRD6	-0.346116	-0.0209439	0.729256	0.928152	Skin_Sun_Exposed_Lower_leg
Meta	ENSG00000108641.14	B9D1	-0.345984	-0.00496936	0.729355	0.928152	Skin_Sun_Exposed_Lower_leg
Meta	ENSG00000164465.18	DCBLD1	0.345799	0.00366052	0.729494	0.928201	Skin_Sun_Exposed_Lower_leg
Meta	ENSG00000177946.5	CENPBD1	0.345497	0.00522535	0.729721	0.928362	Skin_Sun_Exposed_Lower_leg
Meta	ENSG00000101557.14	USP14	-0.345065	-0.010953	0.730045	0.928379	Skin_Sun_Exposed_Lower_leg
Meta	ENSG00000124191.17	TOX2	-0.345036	-0.00346368	0.730067	0.928379	Skin_Sun_Exposed_Lower_leg
Meta	ENSG00000168634.4	WFDC13	0.345014	0.00254712	0.730084	0.928379	Skin_Sun_Exposed_Lower_leg
Meta	ENSG00000277462.1	ZNF670	0.344837	0.00369462	0.730217	0.928379	Skin_Sun_Exposed_Lower_leg
Meta	ENSG00000108510.9	MED13	0.344787	0.0204719	0.730254	0.928379	Skin_Sun_Exposed_Lower_leg
Meta	ENSG00000204217.13	BMPR2	0.344681	0.0157902	0.730334	0.928379	Skin_Sun_Exposed_Lower_leg
Meta	ENSG00000127955.15	GNAI1	0.344235	0.0132873	0.73067	0.928678	Skin_Sun_Exposed_Lower_leg
Meta	ENSG00000196345.12	ZKSCAN7	-0.344043	-0.00453826	0.730814	0.928724	Skin_Sun_Exposed_Lower_leg
Meta	ENSG00000002919.14	SNX11	0.343921	0.0021542	0.730906	0.928724	Skin_Sun_Exposed_Lower_leg
Meta	ENSG00000167394.12	ZNF668	0.343658	0.00829533	0.731104	0.928738	Skin_Sun_Exposed_Lower_leg
Meta	ENSG00000137806.8	NDUFAF1	-0.34364	-0.0029299	0.731117	0.928738	Skin_Sun_Exposed_Lower_leg
Meta	ENSG00000170264.12	FAM161A	-0.343415	-0.00328756	0.731286	0.928825	Skin_Sun_Exposed_Lower_leg
Meta	ENSG00000181074.3	OR52N4	-0.342682	-0.00734317	0.731838	0.929079	Skin_Sun_Exposed_Lower_leg
Meta	ENSG00000133195.11	SLC39A11	0.342446	0.00709721	0.732015	0.929079	Skin_Sun_Exposed_Lower_leg
Meta	ENSG00000114124.2	GRK7	0.342416	0.00204362	0.732038	0.929079	Skin_Sun_Exposed_Lower_leg
Meta	ENSG00000183117.18	CSMD1	-0.342203	-0.00260794	0.732198	0.929079	Skin_Sun_Exposed_Lower_leg
Meta	ENSG00000113851.14	CRBN	-0.342072	-0.0146248	0.732297	0.929079	Skin_Sun_Exposed_Lower_leg
Meta	ENSG00000115085.13	ZAP70	0.342012	0.00284289	0.732342	0.929079	Skin_Sun_Exposed_Lower_leg
Meta	ENSG00000174007.7	CEP19	0.342006	0.0135655	0.732347	0.929079	Skin_Sun_Exposed_Lower_leg
Meta	ENSG00000171475.13	WIPF2	-0.341996	-0.0208724	0.732354	0.929079	Skin_Sun_Exposed_Lower_leg
Meta	ENSG00000131015.4	ULBP2	-0.341951	-0.00196594	0.732387	0.929079	Skin_Sun_Exposed_Lower_leg
Meta	ENSG00000106683.14	LIMK1	0.341556	0.011255	0.732685	0.929292	Skin_Sun_Exposed_Lower_leg
Meta	ENSG00000179165.10	PXT1	-0.341463	-0.00263206	0.732755	0.929292	Skin_Sun_Exposed_Lower_leg
Meta	ENSG00000184708.17	EIF4ENIF1	0.341102	0.0115771	0.733027	0.9294	Skin_Sun_Exposed_Lower_leg
Meta	ENSG00000187650.3	VMAC	-0.341083	-0.0085989	0.733041	0.9294	Skin_Sun_Exposed_Lower_leg
Meta	ENSG00000182372.9	CLN8	0.340056	0.00938902	0.733815	0.930236	Skin_Sun_Exposed_Lower_leg
Meta	ENSG00000171105.13	INSR	-0.3397	-0.011848	0.734083	0.930236	Skin_Sun_Exposed_Lower_leg
Meta	ENSG00000168938.5	PPIC	-0.339692	-0.00624265	0.734088	0.930236	Skin_Sun_Exposed_Lower_leg
Meta	ENSG00000138621.11	PPCDC	-0.339632	-0.00239524	0.734134	0.930236	Skin_Sun_Exposed_Lower_leg
Meta	ENSG00000243480.7	AMY2A	-0.339542	-0.00385642	0.734201	0.930236	Skin_Sun_Exposed_Lower_leg
Meta	ENSG00000105556.11	MIER2	0.339277	0.00982801	0.734401	0.930362	Skin_Sun_Exposed_Lower_leg
Meta	ENSG00000092203.13	TOX4	0.339083	0.00730322	0.734548	0.93042	Skin_Sun_Exposed_Lower_leg
Meta	ENSG00000169230.9	PRELID1	-0.338788	-0.00495284	0.734769	0.930561	Skin_Sun_Exposed_Lower_leg
Meta	ENSG00000148655.14	C10orf11	-0.338669	-0.00539086	0.734859	0.930561	Skin_Sun_Exposed_Lower_leg
Meta	ENSG00000179715.12	PCED1B	-0.33821	-0.00926275	0.735205	0.930789	Skin_Sun_Exposed_Lower_leg
Meta	ENSG00000076344.15	RGS11	-0.338164	-0.00234263	0.73524	0.930789	Skin_Sun_Exposed_Lower_leg
Meta	ENSG00000173093.12	CCDC63	0.337918	0.00688782	0.735425	0.930848	Skin_Sun_Exposed_Lower_leg
Meta	ENSG00000277791.4	PSMB3	-0.337818	-0.204163	0.7355	0.930848	Skin_Sun_Exposed_Lower_leg
Meta	ENSG00000163636.10	PSMD6	-0.337338	-0.0201667	0.735862	0.930848	Skin_Sun_Exposed_Lower_leg
Meta	ENSG00000225978.3	HAR1A	0.337295	0.00408305	0.735894	0.930848	Skin_Sun_Exposed_Lower_leg
Meta	ENSG00000243414.5	TICAM2	-0.337189	-0.00774766	0.735974	0.930848	Skin_Sun_Exposed_Lower_leg
Meta	ENSG00000254670.1	CTC-497E21.3	0.33709	0.0106883	0.736049	0.930848	Skin_Sun_Exposed_Lower_leg
Meta	ENSG00000186453.12	FAM228A	-0.336954	-0.00279285	0.736152	0.930848	Skin_Sun_Exposed_Lower_leg
Meta	ENSG00000162241.12	SLC25A45	0.336778	0.0118678	0.736284	0.930848	Skin_Sun_Exposed_Lower_leg
Meta	ENSG00000124784.8	RIOK1	0.336726	0.00764625	0.736323	0.930848	Skin_Sun_Exposed_Lower_leg
Meta	ENSG00000278090.1	RP11-6O2.2	0.336546	0.0028041	0.736459	0.930848	Skin_Sun_Exposed_Lower_leg
Meta	ENSG00000159917.15	ZNF235	0.336363	0.00484534	0.736597	0.930848	Skin_Sun_Exposed_Lower_leg
Meta	ENSG00000177483.11	RBM44	-0.336284	-0.00155993	0.736657	0.930848	Skin_Sun_Exposed_Lower_leg
Meta	ENSG00000105298.13	CACTIN	0.336089	0.00697989	0.736804	0.930848	Skin_Sun_Exposed_Lower_leg
Meta	ENSG00000182676.4	PPP1R27	-0.336018	-0.00314005	0.736857	0.930848	Skin_Sun_Exposed_Lower_leg
Meta	ENSG00000184160.7	ADRA2C	0.335989	0.00464392	0.736879	0.930848	Skin_Sun_Exposed_Lower_leg
Meta	ENSG00000197852.9	FAM212B	-0.335972	-0.0111919	0.736892	0.930848	Skin_Sun_Exposed_Lower_leg
Meta	ENSG00000170542.5	SERPINB9	-0.335749	-0.00821297	0.73706	0.930933	Skin_Sun_Exposed_Lower_leg
Meta	ENSG00000204172.12	AGAP9	-0.335348	-0.00235058	0.737362	0.931083	Skin_Sun_Exposed_Lower_leg
Meta	ENSG00000099308.10	MAST3	0.335135	0.0178705	0.737523	0.931083	Skin_Sun_Exposed_Lower_leg
Meta	ENSG00000186377.7	CYP4X1	-0.334869	-0.0059273	0.737724	0.931083	Skin_Sun_Exposed_Lower_leg
Meta	ENSG00000143149.12	ALDH9A1	-0.334694	-0.005029	0.737856	0.931083	Skin_Sun_Exposed_Lower_leg
Meta	ENSG00000182512.4	GLRX5	0.334211	0.00500717	0.738221	0.931083	Skin_Sun_Exposed_Lower_leg
Meta	ENSG00000269646.1	CTD-2331H12.7	-0.33418	-0.00628957	0.738244	0.931083	Skin_Sun_Exposed_Lower_leg
Meta	ENSG00000114126.17	TFDP2	-0.333995	-0.0111053	0.738383	0.931083	Skin_Sun_Exposed_Lower_leg
Meta	ENSG00000137393.9	RNF144B	0.333775	0.00421978	0.738549	0.931083	Skin_Sun_Exposed_Lower_leg
Meta	ENSG00000140157.14	NIPA2	-0.333725	-0.00907155	0.738587	0.931083	Skin_Sun_Exposed_Lower_leg
Meta	ENSG00000278765.1	RP5-890E16.5	-0.333716	-0.00244416	0.738594	0.931083	Skin_Sun_Exposed_Lower_leg
Meta	ENSG00000163964.14	PIGX	-0.333716	-0.00338543	0.738594	0.931083	Skin_Sun_Exposed_Lower_leg
Meta	ENSG00000247077.6	PGAM5	-0.333612	-0.0128926	0.738672	0.931083	Skin_Sun_Exposed_Lower_leg
Meta	ENSG00000186660.14	ZFP91	-0.333604	-0.0121019	0.738678	0.931083	Skin_Sun_Exposed_Lower_leg
Meta	ENSG00000203364.2	RP11-370F5.4	0.333527	0.00218588	0.738737	0.931083	Skin_Sun_Exposed_Lower_leg
Meta	ENSG00000198189.10	HSD17B11	0.333493	0.00467663	0.738762	0.931083	Skin_Sun_Exposed_Lower_leg
Meta	ENSG00000137135.17	ARHGEF39	-0.333464	-0.00344993	0.738784	0.931083	Skin_Sun_Exposed_Lower_leg
Meta	ENSG00000003400.14	CASP10	-0.333322	-0.00251243	0.738891	0.931091	Skin_Sun_Exposed_Lower_leg
Meta	ENSG00000197992.6	CLEC9A	-0.33302	-0.00390955	0.739119	0.93115	Skin_Sun_Exposed_Lower_leg
Meta	ENSG00000267868.1	RP11-120K24.3	0.332994	0.00311568	0.739139	0.93115	Skin_Sun_Exposed_Lower_leg
Meta	ENSG00000122644.12	ARL4A	0.332764	0.00852877	0.739312	0.931242	Skin_Sun_Exposed_Lower_leg
Meta	ENSG00000169246.16	NPIPB3	0.332178	0.00126056	0.739754	0.931506	Skin_Sun_Exposed_Lower_leg
Meta	ENSG00000159840.15	ZYX	0.332016	0.0150323	0.739877	0.931506	Skin_Sun_Exposed_Lower_leg
Meta	ENSG00000264727.1	RP11-680C21.1	0.331868	0.00327404	0.739989	0.931506	Skin_Sun_Exposed_Lower_leg
Meta	ENSG00000088280.18	ASAP3	-0.331843	-0.00805674	0.740008	0.931506	Skin_Sun_Exposed_Lower_leg
Meta	ENSG00000160299.16	PCNT	-0.331822	-0.00644287	0.740024	0.931506	Skin_Sun_Exposed_Lower_leg
Meta	ENSG00000226578.1	RP11-258F22.1	-0.33142	-0.00609954	0.740327	0.931675	Skin_Sun_Exposed_Lower_leg
Meta	ENSG00000162378.12	ZYG11B	-0.331244	-0.0062678	0.74046	0.931675	Skin_Sun_Exposed_Lower_leg
Meta	ENSG00000105136.20	ZNF419	-0.331186	-0.00161473	0.740504	0.931675	Skin_Sun_Exposed_Lower_leg
Meta	ENSG00000134775.15	FHOD3	-0.331105	-0.0057732	0.740565	0.931675	Skin_Sun_Exposed_Lower_leg
Meta	ENSG00000189129.13	PLAC9	0.330976	0.00384838	0.740663	0.931675	Skin_Sun_Exposed_Lower_leg
Meta	ENSG00000113068.9	PFDN1	0.330846	0.0050135	0.740761	0.931675	Skin_Sun_Exposed_Lower_leg
Meta	ENSG00000215859.8	RP6-74O6.2	0.330631	0.0032137	0.740923	0.931741	Skin_Sun_Exposed_Lower_leg
Meta	ENSG00000135093.12	USP30	0.330437	0.0030641	0.74107	0.931741	Skin_Sun_Exposed_Lower_leg
Meta	ENSG00000068120.14	COASY	-0.330303	-0.00870301	0.741171	0.931741	Skin_Sun_Exposed_Lower_leg
Meta	ENSG00000101210.10	EEF1A2	0.330245	0.00524963	0.741215	0.931741	Skin_Sun_Exposed_Lower_leg
Meta	ENSG00000101442.9	ACTR5	0.329868	0.0034232	0.7415	0.931973	Skin_Sun_Exposed_Lower_leg
Meta	ENSG00000085511.19	MAP3K4	-0.329525	-0.00417725	0.741759	0.932089	Skin_Sun_Exposed_Lower_leg
Meta	ENSG00000189058.8	APOD	-0.32948	-0.00541748	0.741793	0.932089	Skin_Sun_Exposed_Lower_leg
Meta	ENSG00000010072.15	SPRTN	-0.329015	-0.0103601	0.742145	0.932379	Skin_Sun_Exposed_Lower_leg
Meta	ENSG00000198734.10	F5	-0.328876	-0.00563184	0.74225	0.932379	Skin_Sun_Exposed_Lower_leg
Meta	ENSG00000198732.10	SMOC1	-0.328728	-0.00400915	0.742361	0.932379	Skin_Sun_Exposed_Lower_leg
Meta	ENSG00000153291.15	SLC25A27	0.328642	0.00258551	0.742426	0.932379	Skin_Sun_Exposed_Lower_leg
Meta	ENSG00000115523.16	GNLY	0.328061	0.00278411	0.742866	0.932431	Skin_Sun_Exposed_Lower_leg
Meta	ENSG00000119632.3	IFI27L2	-0.32788	-0.00236167	0.743002	0.932431	Skin_Sun_Exposed_Lower_leg
Meta	ENSG00000267924.1	RP11-255H23.4	-0.327828	0.00663637	0.743042	0.932431	Skin_Sun_Exposed_Lower_leg
Meta	ENSG00000274265.4	CH17-189H20.1	-0.327815	-0.00446661	0.743052	0.932431	Skin_Sun_Exposed_Lower_leg
Meta	ENSG00000121741.16	ZMYM2	-0.327668	-0.0351998	0.743163	0.932431	Skin_Sun_Exposed_Lower_leg
Meta	ENSG00000139651.10	ZNF740	0.327444	0.00759298	0.743332	0.932431	Skin_Sun_Exposed_Lower_leg
Meta	ENSG00000143845.14	ETNK2	-0.327153	-0.0177087	0.743552	0.932431	Skin_Sun_Exposed_Lower_leg
Meta	ENSG00000150403.17	TMCO3	-0.327101	-0.00242257	0.743592	0.932431	Skin_Sun_Exposed_Lower_leg
Meta	ENSG00000101457.12	DNTTIP1	-0.327081	-0.00555755	0.743607	0.932431	Skin_Sun_Exposed_Lower_leg
Meta	ENSG00000188938.15	FAM120AOS	0.326796	0.00542804	0.743822	0.932431	Skin_Sun_Exposed_Lower_leg
Meta	ENSG00000005812.10	FBXL3	0.326712	0.0399647	0.743886	0.932431	Skin_Sun_Exposed_Lower_leg
Meta	ENSG00000162761.14	LMX1A	-0.326589	-0.00909567	0.743979	0.932431	Skin_Sun_Exposed_Lower_leg
Meta	ENSG00000187773.8	FAM69C	-0.32653	-0.0032704	0.744023	0.932431	Skin_Sun_Exposed_Lower_leg
Meta	ENSG00000179796.11	LRRC3B	0.326468	0.00929788	0.74407	0.932431	Skin_Sun_Exposed_Lower_leg
Meta	ENSG00000185689.15	C6orf201	-0.326277	-0.0027237	0.744215	0.932431	Skin_Sun_Exposed_Lower_leg
Meta	ENSG00000260470.1	RP11-834C11.11	-0.326221	-0.00235188	0.744257	0.932431	Skin_Sun_Exposed_Lower_leg
Meta	ENSG00000267058.1	RP11-15A1.3	-0.326199	-0.00548196	0.744274	0.932431	Skin_Sun_Exposed_Lower_leg
Meta	ENSG00000251615.3	RP11-774O3.3	0.326193	0.0023175	0.744278	0.932431	Skin_Sun_Exposed_Lower_leg
Meta	ENSG00000256249.1	RP11-324E6.6	0.325944	0.0021547	0.744467	0.932431	Skin_Sun_Exposed_Lower_leg
Meta	ENSG00000217930.7	PAM16	-0.325821	-0.00489897	0.74456	0.932431	Skin_Sun_Exposed_Lower_leg
Meta	ENSG00000179826.6	MRGPRX3	-0.325784	-0.00136994	0.744588	0.932431	Skin_Sun_Exposed_Lower_leg
Meta	ENSG00000232903.2	LINC01166	0.325665	0.00175999	0.744678	0.932431	Skin_Sun_Exposed_Lower_leg
Meta	ENSG00000068383.18	INPP5A	-0.32513	-0.00712948	0.745083	0.932719	Skin_Sun_Exposed_Lower_leg
Meta	ENSG00000179218.13	CALR	0.325061	0.00952935	0.745135	0.932719	Skin_Sun_Exposed_Lower_leg
Meta	ENSG00000171115.3	GIMAP8	-0.324876	-0.00171297	0.745275	0.932719	Skin_Sun_Exposed_Lower_leg
Meta	ENSG00000232104.3	RFX3-AS1	0.324829	0.00478871	0.745311	0.932719	Skin_Sun_Exposed_Lower_leg
Meta	ENSG00000105963.13	ADAP1	0.324679	0.00201897	0.745424	0.932735	Skin_Sun_Exposed_Lower_leg
Meta	ENSG00000270607.1	RP11-359E10.1	-0.324327	-0.000795354	0.74569	0.932918	Skin_Sun_Exposed_Lower_leg
Meta	ENSG00000196689.11	TRPV1	0.32422	0.00286246	0.745771	0.932918	Skin_Sun_Exposed_Lower_leg
Meta	ENSG00000168936.10	TMEM129	0.324001	0.00443582	0.745937	0.932963	Skin_Sun_Exposed_Lower_leg
Meta	ENSG00000155816.19	FMN2	-0.323703	-0.00377774	0.746163	0.932963	Skin_Sun_Exposed_Lower_leg
Meta	ENSG00000227500.9	SCAMP4	-0.32367	-0.00751291	0.746188	0.932963	Skin_Sun_Exposed_Lower_leg
Meta	ENSG00000170298.15	LGALS9B	0.323641	0.00216368	0.74621	0.932963	Skin_Sun_Exposed_Lower_leg
Meta	ENSG00000092108.20	SCFD1	-0.323299	-0.00524031	0.746469	0.933162	Skin_Sun_Exposed_Lower_leg
Meta	ENSG00000162836.11	ACP6	-0.323052	-0.00155688	0.746656	0.933194	Skin_Sun_Exposed_Lower_leg
Meta	ENSG00000185527.11	PDE6G	0.322999	0.00439138	0.746696	0.933194	Skin_Sun_Exposed_Lower_leg
Meta	ENSG00000137312.14	FLOT1	-0.322745	-0.0140766	0.746888	0.93322	Skin_Sun_Exposed_Lower_leg
Meta	ENSG00000150051.13	MKX	-0.322671	-0.0115384	0.746944	0.93322	Skin_Sun_Exposed_Lower_leg
Meta	ENSG00000114735.9	HEMK1	0.322573	0.0151201	0.747019	0.93322	Skin_Sun_Exposed_Lower_leg
Meta	ENSG00000109944.10	C11orf63	0.322264	0.0112827	0.747253	0.933387	Skin_Sun_Exposed_Lower_leg
Meta	ENSG00000164828.17	SUN1	-0.321894	-0.0196594	0.747533	0.933611	Skin_Sun_Exposed_Lower_leg
Meta	ENSG00000167766.18	ZNF83	-0.321581	-0.00210884	0.74777	0.933638	Skin_Sun_Exposed_Lower_leg
Meta	ENSG00000146411.5	SLC2A12	0.321551	0.00462073	0.747793	0.933638	Skin_Sun_Exposed_Lower_leg
Meta	ENSG00000139197.10	PEX5	-0.321339	-0.00159809	0.747953	0.933638	Skin_Sun_Exposed_Lower_leg
Meta	ENSG00000133106.14	EPSTI1	-0.321334	-0.00749882	0.747957	0.933638	Skin_Sun_Exposed_Lower_leg
Meta	ENSG00000158106.13	RHPN1	0.320906	0.00292519	0.748282	0.933917	Skin_Sun_Exposed_Lower_leg
Meta	ENSG00000178401.14	DNAJC22	-0.320723	-0.00387911	0.74842	0.933923	Skin_Sun_Exposed_Lower_leg
Meta	ENSG00000164045.11	CDC25A	-0.320505	-0.00350635	0.748586	0.933923	Skin_Sun_Exposed_Lower_leg
Meta	ENSG00000174738.12	NR1D2	0.32044	0.00350944	0.748635	0.933923	Skin_Sun_Exposed_Lower_leg
Meta	ENSG00000006607.13	FARP2	0.320369	0.00652407	0.748689	0.933923	Skin_Sun_Exposed_Lower_leg
Meta	ENSG00000162408.10	NOL9	-0.320124	-0.00299217	0.748874	0.934029	Skin_Sun_Exposed_Lower_leg
Meta	ENSG00000133597.10	ADCK2	0.31988	0.0155481	0.749059	0.934092	Skin_Sun_Exposed_Lower_leg
Meta	ENSG00000014919.12	COX15	0.319692	0.00457469	0.749202	0.934092	Skin_Sun_Exposed_Lower_leg
Meta	ENSG00000127463.13	EMC1	0.319645	0.00208316	0.749237	0.934092	Skin_Sun_Exposed_Lower_leg
Meta	ENSG00000069812.11	HES2	0.319526	0.009047	0.749328	0.934092	Skin_Sun_Exposed_Lower_leg
Meta	ENSG00000163686.14	ABHD6	-0.319034	-0.00452696	0.749701	0.934431	Skin_Sun_Exposed_Lower_leg
Meta	ENSG00000088881.20	EBF4	0.318484	0.00707629	0.750118	0.934728	Skin_Sun_Exposed_Lower_leg
Meta	ENSG00000085063.14	CD59	0.318454	0.00589948	0.75014	0.934728	Skin_Sun_Exposed_Lower_leg
Meta	ENSG00000170608.2	FOXA3	-0.317798	-0.00879263	0.750638	0.935223	Skin_Sun_Exposed_Lower_leg
Meta	ENSG00000130724.8	CHMP2A	-0.317556	-0.0245128	0.750822	0.935317	Skin_Sun_Exposed_Lower_leg
Meta	ENSG00000100342.20	APOL1	0.317433	0.0134227	0.750915	0.935317	Skin_Sun_Exposed_Lower_leg
Meta	ENSG00000068028.17	RASSF1	-0.317168	-0.00508699	0.751116	0.935361	Skin_Sun_Exposed_Lower_leg
Meta	ENSG00000185904.11	LINC00839	0.31712	0.00130412	0.751152	0.935361	Skin_Sun_Exposed_Lower_leg
Meta	ENSG00000157693.14	TMEM268	-0.316489	-0.00725371	0.751632	0.935832	Skin_Sun_Exposed_Lower_leg
Meta	ENSG00000156689.6	GLYATL2	-0.315845	-0.00328757	0.75212	0.936216	Skin_Sun_Exposed_Lower_leg
Meta	ENSG00000171533.11	MAP6	-0.315709	-0.00900487	0.752224	0.936216	Skin_Sun_Exposed_Lower_leg
Meta	ENSG00000087365.15	SF3B2	-0.31559	-0.0170947	0.752314	0.936216	Skin_Sun_Exposed_Lower_leg
Meta	ENSG00000273270.1	RP11-212P7.2	-0.315355	-0.0016376	0.752492	0.936216	Skin_Sun_Exposed_Lower_leg
Meta	ENSG00000233041.8	PHGR1	0.315303	0.00355241	0.752532	0.936216	Skin_Sun_Exposed_Lower_leg
Meta	ENSG00000130193.7	THEM6	-0.315192	-0.00557445	0.752616	0.936216	Skin_Sun_Exposed_Lower_leg
Meta	ENSG00000108010.11	GLRX3	0.315152	0.00588827	0.752646	0.936216	Skin_Sun_Exposed_Lower_leg
Meta	ENSG00000274248.1	AJ011932.1	0.314997	0.00684776	0.752764	0.936237	Skin_Sun_Exposed_Lower_leg
Meta	ENSG00000198721.12	ECI2	-0.314862	-0.00384652	0.752866	0.936238	Skin_Sun_Exposed_Lower_leg
Meta	ENSG00000141854.9	MISP3	0.31385	0.0043882	0.753635	0.937069	Skin_Sun_Exposed_Lower_leg
Meta	ENSG00000101310.14	SEC23B	0.313694	0.00488313	0.753753	0.937091	Skin_Sun_Exposed_Lower_leg
Meta	ENSG00000133962.7	CATSPERB	-0.31323	-0.00361795	0.754106	0.937304	Skin_Sun_Exposed_Lower_leg
Meta	ENSG00000182247.9	UBE2E2	-0.313202	-0.00142686	0.754127	0.937304	Skin_Sun_Exposed_Lower_leg
Meta	ENSG00000196792.11	STRN3	-0.312971	-0.011746	0.754303	0.937397	Skin_Sun_Exposed_Lower_leg
Meta	ENSG00000138678.10	GPAT3	0.312701	0.00587279	0.754508	0.93751	Skin_Sun_Exposed_Lower_leg
Meta	ENSG00000184361.12	SPATA32	-0.312585	-0.00338426	0.754596	0.93751	Skin_Sun_Exposed_Lower_leg
Meta	ENSG00000099330.8	OCEL1	0.311967	0.00302602	0.755066	0.937641	Skin_Sun_Exposed_Lower_leg
Meta	ENSG00000166035.10	LIPC	0.311937	0.00797963	0.755089	0.937641	Skin_Sun_Exposed_Lower_leg
Meta	ENSG00000204301.6	NOTCH4	0.311921	0.00524322	0.755101	0.937641	Skin_Sun_Exposed_Lower_leg
Meta	ENSG00000182446.13	NPLOC4	-0.311914	-0.00644036	0.755106	0.937641	Skin_Sun_Exposed_Lower_leg
Meta	ENSG00000142675.17	CNKSR1	-0.311617	-0.00365624	0.755332	0.937784	Skin_Sun_Exposed_Lower_leg
Meta	ENSG00000104427.11	ZC2HC1A	-0.311496	-0.00698613	0.755423	0.937784	Skin_Sun_Exposed_Lower_leg
Meta	ENSG00000260097.2	SPDYE6	0.311201	0.00200008	0.755648	0.937812	Skin_Sun_Exposed_Lower_leg
Meta	ENSG00000169914.5	OTUD3	-0.311043	-0.00364265	0.755768	0.937812	Skin_Sun_Exposed_Lower_leg
Meta	ENSG00000164880.15	INTS1	0.310939	0.0025431	0.755847	0.937812	Skin_Sun_Exposed_Lower_leg
Meta	ENSG00000180822.11	PSMG4	-0.310922	-0.00170142	0.75586	0.937812	Skin_Sun_Exposed_Lower_leg
Meta	ENSG00000135686.12	KLHL36	-0.310778	-0.00322771	0.755969	0.937812	Skin_Sun_Exposed_Lower_leg
Meta	ENSG00000114115.9	RBP1	0.310611	0.00302639	0.756096	0.937812	Skin_Sun_Exposed_Lower_leg
Meta	ENSG00000137975.7	CLCA2	-0.310536	-0.0041939	0.756153	0.937812	Skin_Sun_Exposed_Lower_leg
Meta	ENSG00000203710.10	CR1	0.309957	0.010361	0.756594	0.938233	Skin_Sun_Exposed_Lower_leg
Meta	ENSG00000268555.1	RP11-678G14.3	0.309408	0.00159657	0.757011	0.938261	Skin_Sun_Exposed_Lower_leg
Meta	ENSG00000123643.12	SLC36A1	0.309367	0.0018787	0.757042	0.938261	Skin_Sun_Exposed_Lower_leg
Meta	ENSG00000119509.12	INVS	-0.30933	-0.00328756	0.75707	0.938261	Skin_Sun_Exposed_Lower_leg
Meta	ENSG00000182704.7	TSKU	-0.30896	-0.00514145	0.757352	0.938261	Skin_Sun_Exposed_Lower_leg
Meta	ENSG00000181016.9	LSMEM1	0.308801	0.00362924	0.757473	0.938261	Skin_Sun_Exposed_Lower_leg
Meta	ENSG00000198768.10	APCDD1L	0.308767	0.00308017	0.757498	0.938261	Skin_Sun_Exposed_Lower_leg
Meta	ENSG00000173156.6	RHOD	0.3086	0.0111086	0.757626	0.938261	Skin_Sun_Exposed_Lower_leg
Meta	ENSG00000137070.17	IL11RA	-0.308232	-0.00434226	0.757906	0.938261	Skin_Sun_Exposed_Lower_leg
Meta	ENSG00000168993.14	CPLX1	0.307883	0.00394585	0.758171	0.938261	Skin_Sun_Exposed_Lower_leg
Meta	ENSG00000167721.10	TSR1	0.307813	0.00256114	0.758225	0.938261	Skin_Sun_Exposed_Lower_leg
Meta	ENSG00000245812.2	LINC02202	-0.307756	-0.00664175	0.758268	0.938261	Skin_Sun_Exposed_Lower_leg
Meta	ENSG00000070808.15	CAMK2A	-0.30775	-0.000936136	0.758273	0.938261	Skin_Sun_Exposed_Lower_leg
Meta	ENSG00000158691.14	ZSCAN12	-0.307696	-0.00652885	0.758313	0.938261	Skin_Sun_Exposed_Lower_leg
Meta	ENSG00000120693.13	SMAD9	-0.307602	-0.0066546	0.758385	0.938261	Skin_Sun_Exposed_Lower_leg
Meta	ENSG00000006747.14	SCIN	0.307392	0.00640119	0.758545	0.938261	Skin_Sun_Exposed_Lower_leg
Meta	ENSG00000138039.14	LHCGR	0.307156	0.0032592	0.758725	0.938261	Skin_Sun_Exposed_Lower_leg
Meta	ENSG00000181029.8	TRAPPC5	-0.307091	-0.00753979	0.758774	0.938261	Skin_Sun_Exposed_Lower_leg
Meta	ENSG00000188393.8	CLEC2A	0.307037	0.00477341	0.758815	0.938261	Skin_Sun_Exposed_Lower_leg
Meta	ENSG00000213614.9	HEXA	-0.307035	-0.00902622	0.758817	0.938261	Skin_Sun_Exposed_Lower_leg
Meta	ENSG00000132004.12	FBXW9	-0.30689	-0.0221952	0.758927	0.938261	Skin_Sun_Exposed_Lower_leg
Meta	ENSG00000107643.15	MAPK8	0.306877	0.00483515	0.758937	0.938261	Skin_Sun_Exposed_Lower_leg
Meta	ENSG00000104660.17	LEPROTL1	0.306833	0.00316336	0.758971	0.938261	Skin_Sun_Exposed_Lower_leg
Meta	ENSG00000160285.14	LSS	0.3068	0.00753321	0.758996	0.938261	Skin_Sun_Exposed_Lower_leg
Meta	ENSG00000136381.12	IREB2	-0.306737	-0.00917679	0.759043	0.938261	Skin_Sun_Exposed_Lower_leg
Meta	ENSG00000157570.11	TSPAN18	0.306353	0.0145244	0.759336	0.938497	Skin_Sun_Exposed_Lower_leg
Meta	ENSG00000160716.5	CHRNB2	0.305894	0.00307088	0.759685	0.938804	Skin_Sun_Exposed_Lower_leg
Meta	ENSG00000225498.1	AC002064.5	-0.305613	-0.00298163	0.759899	0.938907	Skin_Sun_Exposed_Lower_leg
Meta	ENSG00000260876.5	LINC01229	0.305186	0.000884976	0.760224	0.938907	Skin_Sun_Exposed_Lower_leg
Meta	ENSG00000229912.1	AC128709.4	0.305166	0.00162594	0.76024	0.938907	Skin_Sun_Exposed_Lower_leg
Meta	ENSG00000175711.8	B3GNTL1	0.305103	0.00249675	0.760288	0.938907	Skin_Sun_Exposed_Lower_leg
Meta	ENSG00000167632.14	TRAPPC9	0.304984	0.0308093	0.760378	0.938907	Skin_Sun_Exposed_Lower_leg
Meta	ENSG00000159788.18	RGS12	-0.304973	-0.0149053	0.760387	0.938907	Skin_Sun_Exposed_Lower_leg
Meta	ENSG00000122477.12	LRRC39	0.304844	0.0062886	0.760485	0.938907	Skin_Sun_Exposed_Lower_leg
Meta	ENSG00000145777.14	TSLP	0.304721	0.0011976	0.760579	0.938907	Skin_Sun_Exposed_Lower_leg
Meta	ENSG00000112031.15	MTRF1L	0.30453	0.000909403	0.760724	0.93893	Skin_Sun_Exposed_Lower_leg
Meta	ENSG00000226380.9	AC058791.1	-0.304223	-0.00470665	0.760958	0.93893	Skin_Sun_Exposed_Lower_leg
Meta	ENSG00000120254.15	MTHFD1L	0.304072	0.00465688	0.761073	0.93893	Skin_Sun_Exposed_Lower_leg
Meta	ENSG00000136631.12	VPS45	-0.303949	-0.014946	0.761167	0.93893	Skin_Sun_Exposed_Lower_leg
Meta	ENSG00000112701.17	SENP6	0.303911	0.00788927	0.761196	0.93893	Skin_Sun_Exposed_Lower_leg
Meta	ENSG00000249846.6	LINC02021	-0.3039	-0.00285856	0.761204	0.93893	Skin_Sun_Exposed_Lower_leg
Meta	ENSG00000233610.1	LINC00462	-0.303551	-0.00371827	0.76147	0.939133	Skin_Sun_Exposed_Lower_leg
Meta	ENSG00000134160.13	TRPM1	-0.303317	-0.00335625	0.761649	0.939228	Skin_Sun_Exposed_Lower_leg
Meta	ENSG00000249992.1	TMEM158	0.303101	0.00417387	0.761813	0.939277	Skin_Sun_Exposed_Lower_leg
Meta	ENSG00000172270.18	BSG	0.302802	0.00440266	0.762041	0.939277	Skin_Sun_Exposed_Lower_leg
Meta	ENSG00000134996.11	OSTF1	0.302742	0.0152161	0.762087	0.939277	Skin_Sun_Exposed_Lower_leg
Meta	ENSG00000122882.10	ECD	0.302603	0.00795545	0.762193	0.939277	Skin_Sun_Exposed_Lower_leg
Meta	ENSG00000101265.15	RASSF2	0.3026	0.00694644	0.762194	0.939277	Skin_Sun_Exposed_Lower_leg
Meta	ENSG00000198633.10	ZNF534	-0.302381	-0.00109209	0.762362	0.939359	Skin_Sun_Exposed_Lower_leg
Meta	ENSG00000136828.18	RALGPS1	-0.302225	-0.0050059	0.76248	0.93938	Skin_Sun_Exposed_Lower_leg
Meta	ENSG00000226383.6	LINC01876	-0.301784	-0.00227229	0.762817	0.939427	Skin_Sun_Exposed_Lower_leg
Meta	ENSG00000256250.1	RP11-989F5.1	0.301763	0.00184642	0.762833	0.939427	Skin_Sun_Exposed_Lower_leg
Meta	ENSG00000226194.5	RP1-137D17.1	0.301742	0.00377797	0.762849	0.939427	Skin_Sun_Exposed_Lower_leg
Meta	ENSG00000272755.1	RP11-326G21.1	-0.301565	-0.0117357	0.762984	0.939427	Skin_Sun_Exposed_Lower_leg
Meta	ENSG00000132321.16	IQCA1	0.30151	0.00763202	0.763025	0.939427	Skin_Sun_Exposed_Lower_leg
Meta	ENSG00000183891.5	TTC32	0.301253	0.00543295	0.763222	0.939545	Skin_Sun_Exposed_Lower_leg
Meta	ENSG00000152207.7	CYSLTR2	0.300864	0.00223078	0.763518	0.939785	Skin_Sun_Exposed_Lower_leg
Meta	ENSG00000235271.5	LINC01422	0.300214	0.00174671	0.764014	0.940216	Skin_Sun_Exposed_Lower_leg
Meta	ENSG00000135476.11	ESPL1	-0.300139	-0.00374189	0.764071	0.940216	Skin_Sun_Exposed_Lower_leg
Meta	ENSG00000155918.7	RAET1L	0.299446	0.0197137	0.7646	0.940741	Skin_Sun_Exposed_Lower_leg
Meta	ENSG00000125571.9	IL37	0.299061	0.00518516	0.764894	0.940791	Skin_Sun_Exposed_Lower_leg
Meta	ENSG00000277476.1	RP11-147L13.13	-0.299024	-0.0027366	0.764921	0.940791	Skin_Sun_Exposed_Lower_leg
Meta	ENSG00000159445.12	THEM4	0.298995	0.00274938	0.764944	0.940791	Skin_Sun_Exposed_Lower_leg
Meta	ENSG00000249740.2	OSMR-AS1	0.298856	0.00282787	0.76505	0.940796	Skin_Sun_Exposed_Lower_leg
Meta	ENSG00000075624.13	ACTB	0.29868	0.0241215	0.765184	0.940832	Skin_Sun_Exposed_Lower_leg
Meta	ENSG00000139793.18	MBNL2	-0.298552	-0.0224754	0.765282	0.940832	Skin_Sun_Exposed_Lower_leg
Meta	ENSG00000140497.16	SCAMP2	-0.298162	-0.00334133	0.765579	0.940938	Skin_Sun_Exposed_Lower_leg
Meta	ENSG00000086504.15	MRPL28	0.298158	0.00317885	0.765582	0.940938	Skin_Sun_Exposed_Lower_leg
Meta	ENSG00000188641.12	DPYD	-0.298041	0.00381036	0.765672	0.940938	Skin_Sun_Exposed_Lower_leg
Meta	ENSG00000144119.3	C1QL2	-0.297462	-0.0025195	0.766114	0.941125	Skin_Sun_Exposed_Lower_leg
Meta	ENSG00000197858.10	GPAA1	0.297328	0.00353791	0.766216	0.941125	Skin_Sun_Exposed_Lower_leg
Meta	ENSG00000157379.13	DHRS1	-0.297037	-0.00145302	0.766438	0.941125	Skin_Sun_Exposed_Lower_leg
Meta	ENSG00000188385.11	JAKMIP3	0.296868	0.00163952	0.766567	0.941125	Skin_Sun_Exposed_Lower_leg
Meta	ENSG00000109445.10	ZNF330	0.296839	0.00751405	0.766589	0.941125	Skin_Sun_Exposed_Lower_leg
Meta	ENSG00000261786.1	RP4-555D20.2	-0.296802	-0.00736627	0.766618	0.941125	Skin_Sun_Exposed_Lower_leg
Meta	ENSG00000060140.8	STYK1	0.296802	0.00247273	0.766618	0.941125	Skin_Sun_Exposed_Lower_leg
Meta	ENSG00000181982.18	CCDC149	0.29677	0.00711116	0.766642	0.941125	Skin_Sun_Exposed_Lower_leg
Meta	ENSG00000061273.17	HDAC7	-0.296646	-0.00600008	0.766737	0.941125	Skin_Sun_Exposed_Lower_leg
Meta	ENSG00000281097.1	LINC01395	-0.296509	-0.00418283	0.766841	0.941128	Skin_Sun_Exposed_Lower_leg
Meta	ENSG00000227533.5	SLC2A1-AS1	0.295883	0.00129164	0.767319	0.941586	Skin_Sun_Exposed_Lower_leg
Meta	ENSG00000103021.9	CCDC113	-0.295754	-0.00353018	0.767418	0.941586	Skin_Sun_Exposed_Lower_leg
Meta	ENSG00000172497.8	ACOT12	-0.295495	-0.00368632	0.767616	0.941705	Skin_Sun_Exposed_Lower_leg
Meta	ENSG00000258405.9	ZNF578	-0.2952	-0.00689907	0.767841	0.941856	Skin_Sun_Exposed_Lower_leg
Meta	ENSG00000100023.18	PPIL2	-0.294836	-0.00177842	0.768119	0.942033	Skin_Sun_Exposed_Lower_leg
Meta	ENSG00000165731.18	RET	-0.294746	-0.00270152	0.768188	0.942033	Skin_Sun_Exposed_Lower_leg
Meta	ENSG00000185684.12	EP400NL	0.294034	0.00162642	0.768732	0.942533	Skin_Sun_Exposed_Lower_leg
Meta	ENSG00000096433.10	ITPR3	0.293947	0.00309785	0.768799	0.942533	Skin_Sun_Exposed_Lower_leg
Meta	ENSG00000187134.13	AKR1C1	0.293601	0.00169023	0.769062	0.942732	Skin_Sun_Exposed_Lower_leg
Meta	ENSG00000084463.7	WBP11	0.293378	0.0195162	0.769233	0.942817	Skin_Sun_Exposed_Lower_leg
Meta	ENSG00000162777.16	DENND2D	0.293027	0.00938729	0.769501	0.942957	Skin_Sun_Exposed_Lower_leg
Meta	ENSG00000196655.11	TRAPPC4	-0.292962	-0.00138878	0.769551	0.942957	Skin_Sun_Exposed_Lower_leg
Meta	ENSG00000204577.11	LILRB3	-0.292683	-0.00564657	0.769764	0.943093	Skin_Sun_Exposed_Lower_leg
Meta	ENSG00000036448.9	MYOM2	0.292178	0.00209826	0.770151	0.943249	Skin_Sun_Exposed_Lower_leg
Meta	ENSG00000213889.10	PPM1N	0.292118	0.0033163	0.770197	0.943249	Skin_Sun_Exposed_Lower_leg
Meta	ENSG00000174989.12	FBXW8	-0.292072	-0.00176969	0.770231	0.943249	Skin_Sun_Exposed_Lower_leg
Meta	ENSG00000137166.14	FOXP4	-0.291985	-0.00999498	0.770298	0.943249	Skin_Sun_Exposed_Lower_leg
Meta	ENSG00000144677.14	CTDSPL	0.291758	0.00553291	0.770471	0.943337	Skin_Sun_Exposed_Lower_leg
Meta	ENSG00000128789.20	PSMG2	-0.29105	-0.0096605	0.771013	0.943709	Skin_Sun_Exposed_Lower_leg
Meta	ENSG00000275329.1	RP11-83N9.6	-0.29103	-0.0126896	0.771029	0.943709	Skin_Sun_Exposed_Lower_leg
Meta	ENSG00000108799.12	EZH1	-0.290962	-0.0107201	0.77108	0.943709	Skin_Sun_Exposed_Lower_leg
Meta	ENSG00000087884.14	AAMDC	0.290598	0.00151487	0.771359	0.943925	Skin_Sun_Exposed_Lower_leg
Meta	ENSG00000067225.17	PKM	-0.290152	-0.019347	0.7717	0.944175	Skin_Sun_Exposed_Lower_leg
Meta	ENSG00000187583.10	PLEKHN1	-0.289995	-0.00433772	0.77182	0.944175	Skin_Sun_Exposed_Lower_leg
Meta	ENSG00000092098.16	RNF31	-0.289914	-0.00720903	0.771882	0.944175	Skin_Sun_Exposed_Lower_leg
Meta	ENSG00000142606.15	MMEL1	0.289659	0.00537638	0.772077	0.944175	Skin_Sun_Exposed_Lower_leg
Meta	ENSG00000123600.19	METTL8	-0.289466	-0.0073024	0.772224	0.944175	Skin_Sun_Exposed_Lower_leg
Meta	ENSG00000112640.14	PPP2R5D	0.289272	0.0155229	0.772373	0.944175	Skin_Sun_Exposed_Lower_leg
Meta	ENSG00000142623.9	PADI1	0.289045	0.00199479	0.772547	0.944175	Skin_Sun_Exposed_Lower_leg
Meta	ENSG00000196152.10	ZNF79	-0.289016	-0.00495324	0.772569	0.944175	Skin_Sun_Exposed_Lower_leg
Meta	ENSG00000142669.14	SH3BGRL3	-0.288994	-0.00727271	0.772586	0.944175	Skin_Sun_Exposed_Lower_leg
Meta	ENSG00000115368.9	WDR75	0.288954	0.00370474	0.772617	0.944175	Skin_Sun_Exposed_Lower_leg
Meta	ENSG00000120063.9	GNA13	-0.288865	-0.0087105	0.772685	0.944175	Skin_Sun_Exposed_Lower_leg
Meta	ENSG00000233754.2	AP001628.7	0.288692	0.0017457	0.772817	0.944175	Skin_Sun_Exposed_Lower_leg
Meta	ENSG00000146409.10	SLC18B1	0.288602	0.00531915	0.772886	0.944175	Skin_Sun_Exposed_Lower_leg
Meta	ENSG00000104921.14	FCER2	-0.288289	-0.00267834	0.773125	0.944343	Skin_Sun_Exposed_Lower_leg
Meta	ENSG00000178860.8	MSC	0.288092	0.0059846	0.773276	0.944402	Skin_Sun_Exposed_Lower_leg
Meta	ENSG00000157017.15	GHRL	0.28788	0.0058714	0.773438	0.944476	Skin_Sun_Exposed_Lower_leg
Meta	ENSG00000254991.1	RP13-631K18.3	-0.287355	-0.00230272	0.77384	0.944771	Skin_Sun_Exposed_Lower_leg
Meta	ENSG00000163918.10	RFC4	0.287299	0.00305199	0.773883	0.944771	Skin_Sun_Exposed_Lower_leg
Meta	ENSG00000169918.9	OTUD7A	-0.287013	-0.00509512	0.774102	0.944914	Skin_Sun_Exposed_Lower_leg
Meta	ENSG00000275216.1	RP11-54H7.4	-0.286865	-0.00572624	0.774215	0.944919	Skin_Sun_Exposed_Lower_leg
Meta	ENSG00000108826.15	MRPL27	0.286634	0.0240219	0.774392	0.944919	Skin_Sun_Exposed_Lower_leg
Meta	ENSG00000180902.17	D2HGDH	0.286288	0.00141794	0.774658	0.944919	Skin_Sun_Exposed_Lower_leg
Meta	ENSG00000138600.9	SPPL2A	0.286075	0.0113605	0.774821	0.944919	Skin_Sun_Exposed_Lower_leg
Meta	ENSG00000164933.11	SLC25A32	0.285887	0.00861693	0.774965	0.944919	Skin_Sun_Exposed_Lower_leg
Meta	ENSG00000170509.11	HSD17B13	0.285877	0.0015214	0.774972	0.944919	Skin_Sun_Exposed_Lower_leg
Meta	ENSG00000145283.7	SLC10A6	0.28585	-0.00459986	0.774993	0.944919	Skin_Sun_Exposed_Lower_leg
Meta	ENSG00000128242.12	GAL3ST1	0.285687	0.00777962	0.775118	0.944919	Skin_Sun_Exposed_Lower_leg
Meta	ENSG00000056487.15	PHF21B	0.285581	0.00395151	0.775199	0.944919	Skin_Sun_Exposed_Lower_leg
Meta	ENSG00000079134.11	THOC1	0.285472	0.00794008	0.775283	0.944919	Skin_Sun_Exposed_Lower_leg
Meta	ENSG00000213638.5	ADAT3	-0.285429	-0.0123804	0.775315	0.944919	Skin_Sun_Exposed_Lower_leg
Meta	ENSG00000117450.13	PRDX1	-0.285297	-0.00906816	0.775417	0.944919	Skin_Sun_Exposed_Lower_leg
Meta	ENSG00000180279.6	LINC01869	0.285279	0.00166354	0.77543	0.944919	Skin_Sun_Exposed_Lower_leg
Meta	ENSG00000153446.15	C16orf89	0.285133	0.00493863	0.775542	0.944931	Skin_Sun_Exposed_Lower_leg
Meta	ENSG00000064995.16	TAF11	0.284705	0.00375276	0.77587	0.945087	Skin_Sun_Exposed_Lower_leg
Meta	ENSG00000177669.3	MBOAT4	0.2847	0.00635421	0.775874	0.945087	Skin_Sun_Exposed_Lower_leg
Meta	ENSG00000142188.16	TMEM50B	-0.284313	-0.0018112	0.77617	0.945237	Skin_Sun_Exposed_Lower_leg
Meta	ENSG00000137198.9	GMPR	0.284273	0.0026667	0.776201	0.945237	Skin_Sun_Exposed_Lower_leg
Meta	ENSG00000256229.7	ZNF486	0.283975	0.00320173	0.77643	0.945391	Skin_Sun_Exposed_Lower_leg
Meta	ENSG00000241644.2	INMT	-0.283342	-0.00896658	0.776915	0.945738	Skin_Sun_Exposed_Lower_leg
Meta	ENSG00000166265.11	CYYR1	-0.283046	-0.00872037	0.777141	0.945738	Skin_Sun_Exposed_Lower_leg
Meta	ENSG00000271843.1	RP11-245J9.5	0.28298	-0.0028424	0.777192	0.945738	Skin_Sun_Exposed_Lower_leg
Meta	ENSG00000203942.4	C10orf62	-0.282951	-0.00515529	0.777214	0.945738	Skin_Sun_Exposed_Lower_leg
Meta	ENSG00000065154.11	OAT	-0.282875	-0.00454814	0.777273	0.945738	Skin_Sun_Exposed_Lower_leg
Meta	ENSG00000166428.12	PLD4	0.282806	0.00160458	0.777326	0.945738	Skin_Sun_Exposed_Lower_leg
Meta	ENSG00000101665.8	SMAD7	-0.282644	-0.0103404	0.777449	0.945764	Skin_Sun_Exposed_Lower_leg
Meta	ENSG00000166166.12	TRMT61A	-0.282417	-0.0130022	0.777624	0.945853	Skin_Sun_Exposed_Lower_leg
Meta	ENSG00000105894.11	PTN	0.282216	0.010072	0.777778	0.9459	Skin_Sun_Exposed_Lower_leg
Meta	ENSG00000078043.15	PIAS2	-0.282073	-0.00504922	0.777888	0.9459	Skin_Sun_Exposed_Lower_leg
Meta	ENSG00000171757.15	LRRC34	-0.281967	-0.00453717	0.777969	0.9459	Skin_Sun_Exposed_Lower_leg
Meta	ENSG00000117528.11	ABCD3	0.281702	0.0025619	0.778172	0.946023	Skin_Sun_Exposed_Lower_leg
Meta	ENSG00000171045.14	TSNARE1	-0.281497	-0.00216884	0.77833	0.946042	Skin_Sun_Exposed_Lower_leg
Meta	ENSG00000204588.5	LINC01123	-0.281247	-0.00174219	0.778521	0.946042	Skin_Sun_Exposed_Lower_leg
Meta	ENSG00000182986.12	ZNF320	-0.281147	-0.000699495	0.778598	0.946042	Skin_Sun_Exposed_Lower_leg
Meta	ENSG00000080189.14	SLC35C2	0.281056	0.00890688	0.778668	0.946042	Skin_Sun_Exposed_Lower_leg
Meta	ENSG00000182165.17	TP53TG1	0.280962	0.00284659	0.77874	0.946042	Skin_Sun_Exposed_Lower_leg
Meta	ENSG00000142657.20	PGD	0.280884	0.00345305	0.778799	0.946042	Skin_Sun_Exposed_Lower_leg
Meta	ENSG00000127952.16	STYXL1	0.280341	0.00251052	0.779216	0.946424	Skin_Sun_Exposed_Lower_leg
Meta	ENSG00000178038.16	ALS2CL	-0.280196	-0.00188788	0.779327	0.946435	Skin_Sun_Exposed_Lower_leg
Meta	ENSG00000280623.1	PCAT14	-0.279969	-0.00118028	0.779502	0.946523	Skin_Sun_Exposed_Lower_leg
Meta	ENSG00000104413.15	ESRP1	-0.279571	-0.00796743	0.779807	0.946655	Skin_Sun_Exposed_Lower_leg
Meta	ENSG00000198919.12	DZIP3	0.279561	0.0044162	0.779814	0.946655	Skin_Sun_Exposed_Lower_leg
Meta	ENSG00000116977.18	LGALS8	-0.279251	-0.00371429	0.780052	0.946744	Skin_Sun_Exposed_Lower_leg
Meta	ENSG00000197872.11	FAM49A	0.279185	0.00390134	0.780103	0.946744	Skin_Sun_Exposed_Lower_leg
Meta	ENSG00000165661.16	QSOX2	0.279066	0.00251544	0.780194	0.946744	Skin_Sun_Exposed_Lower_leg
Meta	ENSG00000170465.9	KRT6C	-0.27882	-0.00168842	0.780383	0.946849	Skin_Sun_Exposed_Lower_leg
Meta	ENSG00000213906.9	LTB4R2	0.278458	0.00642586	0.780661	0.947063	Skin_Sun_Exposed_Lower_leg
Meta	ENSG00000167842.15	MIS12	-0.278256	-0.00274268	0.780816	0.947127	Skin_Sun_Exposed_Lower_leg
Meta	ENSG00000112996.10	MRPS30	-0.277995	-0.0125755	0.781016	0.947212	Skin_Sun_Exposed_Lower_leg
Meta	ENSG00000237320.2	AC019064.1	-0.277678	-0.00182943	0.781259	0.947212	Skin_Sun_Exposed_Lower_leg
Meta	ENSG00000104805.15	NUCB1	0.277672	0.00642077	0.781265	0.947212	Skin_Sun_Exposed_Lower_leg
Meta	ENSG00000176720.4	BOK	0.277519	0.00840161	0.781382	0.947212	Skin_Sun_Exposed_Lower_leg
Meta	ENSG00000081842.17	PCDHA6	-0.2775	-0.00550437	0.781396	0.947212	Skin_Sun_Exposed_Lower_leg
Meta	ENSG00000243444.7	PALM2	0.276613	0.00220029	0.782077	0.947432	Skin_Sun_Exposed_Lower_leg
Meta	ENSG00000132541.10	RIDA	-0.276605	-0.00268649	0.782084	0.947432	Skin_Sun_Exposed_Lower_leg
Meta	ENSG00000197006.13	METTL9	0.27647	0.0131798	0.782187	0.947432	Skin_Sun_Exposed_Lower_leg
Meta	ENSG00000136243.16	NUPL2	0.276372	0.0147163	0.782262	0.947432	Skin_Sun_Exposed_Lower_leg
Meta	ENSG00000112146.16	FBXO9	-0.27634	-0.0132383	0.782287	0.947432	Skin_Sun_Exposed_Lower_leg
Meta	ENSG00000078549.14	ADCYAP1R1	-0.276304	-0.00442459	0.782315	0.947432	Skin_Sun_Exposed_Lower_leg
Meta	ENSG00000100055.20	CYTH4	0.276107	0.00495767	0.782466	0.947432	Skin_Sun_Exposed_Lower_leg
Meta	ENSG00000149633.11	KIAA1755	-0.276044	-0.00634897	0.782515	0.947432	Skin_Sun_Exposed_Lower_leg
Meta	ENSG00000165025.14	SYK	-0.276031	-0.00239104	0.782524	0.947432	Skin_Sun_Exposed_Lower_leg
Meta	ENSG00000149599.15	DUSP15	-0.275825	-0.00747471	0.782682	0.947432	Skin_Sun_Exposed_Lower_leg
Meta	ENSG00000214534.5	ZNF705E	0.275801	0.00183063	0.782701	0.947432	Skin_Sun_Exposed_Lower_leg
Meta	ENSG00000196867.7	ZFP28	-0.275387	-0.00180398	0.783019	0.947591	Skin_Sun_Exposed_Lower_leg
Meta	ENSG00000101198.14	NKAIN4	0.275363	0.00302576	0.783037	0.947591	Skin_Sun_Exposed_Lower_leg
Meta	ENSG00000206113.10	CFAP99	0.274984	0.00305244	0.783328	0.94782	Skin_Sun_Exposed_Lower_leg
Meta	ENSG00000171928.13	TVP23B	0.274536	0.00177855	0.783673	0.948041	Skin_Sun_Exposed_Lower_leg
Meta	ENSG00000070087.13	PFN2	-0.274465	-0.00818348	0.783727	0.948041	Skin_Sun_Exposed_Lower_leg
Meta	ENSG00000124019.9	FAM124B	0.274337	0.00445962	0.783825	0.948041	Skin_Sun_Exposed_Lower_leg
Meta	ENSG00000269190.5	FBXO17	0.274215	0.00246592	0.783919	0.948041	Skin_Sun_Exposed_Lower_leg
Meta	ENSG00000132622.10	HSPA12B	0.273933	0.0231286	0.784136	0.948179	Skin_Sun_Exposed_Lower_leg
Meta	ENSG00000244482.10	LILRA6	-0.27359	-0.00618762	0.7844	0.948298	Skin_Sun_Exposed_Lower_leg
Meta	ENSG00000100298.15	APOBEC3H	-0.273539	-0.00725206	0.784439	0.948298	Skin_Sun_Exposed_Lower_leg
Meta	ENSG00000106348.16	IMPDH1	0.273256	0.00383143	0.784656	0.948437	Skin_Sun_Exposed_Lower_leg
Meta	ENSG00000162458.12	FBLIM1	-0.273086	-0.00855439	0.784787	0.948472	Skin_Sun_Exposed_Lower_leg
Meta	ENSG00000186442.7	KRT3	0.272873	0.00141367	0.784951	0.948546	Skin_Sun_Exposed_Lower_leg
Meta	ENSG00000177084.16	POLE	0.272507	0.00659155	0.785232	0.948763	Skin_Sun_Exposed_Lower_leg
Meta	ENSG00000162755.13	KLHDC9	0.271907	0.00332822	0.785693	0.948985	Skin_Sun_Exposed_Lower_leg
Meta	ENSG00000146233.7	CYP39A1	-0.271782	-0.00946469	0.78579	0.948985	Skin_Sun_Exposed_Lower_leg
Meta	ENSG00000131686.14	CA6	-0.27166	-0.00857606	0.785884	0.948985	Skin_Sun_Exposed_Lower_leg
Meta	ENSG00000186889.9	TMEM17	0.271646	0.00256736	0.785894	0.948985	Skin_Sun_Exposed_Lower_leg
Meta	ENSG00000113083.13	LOX	-0.271566	-0.00612826	0.785956	0.948985	Skin_Sun_Exposed_Lower_leg
Meta	ENSG00000049323.15	LTBP1	-0.271403	-0.0193168	0.786081	0.948985	Skin_Sun_Exposed_Lower_leg
Meta	ENSG00000265728.1	RP11-883A18.3	-0.271134	-0.00500531	0.786288	0.948985	Skin_Sun_Exposed_Lower_leg
Meta	ENSG00000164978.17	NUDT2	-0.271108	-0.000659275	0.786308	0.948985	Skin_Sun_Exposed_Lower_leg
Meta	ENSG00000236543.2	RP11-98L5.5	-0.270995	-0.004743	0.786395	0.948985	Skin_Sun_Exposed_Lower_leg
Meta	ENSG00000165929.12	TC2N	0.270938	0.00416609	0.786439	0.948985	Skin_Sun_Exposed_Lower_leg
Meta	ENSG00000156381.8	ANKRD9	-0.270383	-0.0058981	0.786866	0.949351	Skin_Sun_Exposed_Lower_leg
Meta	ENSG00000136247.14	ZDHHC4	0.270252	0.00200839	0.786967	0.949351	Skin_Sun_Exposed_Lower_leg
Meta	ENSG00000131386.17	GALNT15	-0.269992	-0.0114255	0.787166	0.949351	Skin_Sun_Exposed_Lower_leg
Meta	ENSG00000131116.11	ZNF428	0.26999	0.0302557	0.787168	0.949351	Skin_Sun_Exposed_Lower_leg
Meta	ENSG00000267605.5	CTD-3220F14.1	0.269655	0.00302173	0.787425	0.949351	Skin_Sun_Exposed_Lower_leg
Meta	ENSG00000011376.9	LARS2	-0.269332	-0.00427563	0.787674	0.949351	Skin_Sun_Exposed_Lower_leg
Meta	ENSG00000125827.8	TMX4	-0.269216	-0.0028423	0.787763	0.949351	Skin_Sun_Exposed_Lower_leg
Meta	ENSG00000236039.2	AC017060.1	0.269121	0.00382716	0.787837	0.949351	Skin_Sun_Exposed_Lower_leg
Meta	ENSG00000231389.7	HLA-DPA1	-0.269008	-0.00161332	0.787923	0.949351	Skin_Sun_Exposed_Lower_leg
Meta	ENSG00000118432.12	CNR1	0.268926	0.00767751	0.787986	0.949351	Skin_Sun_Exposed_Lower_leg
Meta	ENSG00000151778.10	SERP2	-0.268909	-0.0164581	0.788	0.949351	Skin_Sun_Exposed_Lower_leg
Meta	ENSG00000205710.3	C17orf107	0.268841	0.00271746	0.788052	0.949351	Skin_Sun_Exposed_Lower_leg
Meta	ENSG00000108091.10	CCDC6	0.268814	0.0124226	0.788073	0.949351	Skin_Sun_Exposed_Lower_leg
Meta	ENSG00000160256.12	FAM207A	0.268649	0.00372704	0.7882	0.949356	Skin_Sun_Exposed_Lower_leg
Meta	ENSG00000113318.9	MSH3	0.268543	0.00167663	0.788282	0.949356	Skin_Sun_Exposed_Lower_leg
Meta	ENSG00000183955.12	KMT5A	0.268167	0.00724101	0.788571	0.949496	Skin_Sun_Exposed_Lower_leg
Meta	ENSG00000153046.17	CDYL	0.268126	0.00537239	0.788602	0.949496	Skin_Sun_Exposed_Lower_leg
Meta	ENSG00000179604.9	CDC42EP4	-0.267685	-0.00511043	0.788941	0.949551	Skin_Sun_Exposed_Lower_leg
Meta	ENSG00000196683.10	TOMM7	-0.267621	-0.00156364	0.788991	0.949551	Skin_Sun_Exposed_Lower_leg
Meta	ENSG00000143207.19	RFWD2	-0.267364	-0.00859356	0.789189	0.949551	Skin_Sun_Exposed_Lower_leg
Meta	ENSG00000100038.19	TOP3B	-0.267227	-0.00688569	0.789295	0.949551	Skin_Sun_Exposed_Lower_leg
Meta	ENSG00000142661.18	MYOM3	0.267174	0.00158949	0.789335	0.949551	Skin_Sun_Exposed_Lower_leg
Meta	ENSG00000118689.14	FOXO3	0.26716	0.00209737	0.789346	0.949551	Skin_Sun_Exposed_Lower_leg
Meta	ENSG00000113971.19	NPHP3	0.267136	0.00269329	0.789365	0.949551	Skin_Sun_Exposed_Lower_leg
Meta	ENSG00000172938.3	MRGPRD	0.26685	0.00401074	0.789585	0.949675	Skin_Sun_Exposed_Lower_leg
Meta	ENSG00000175895.3	PLEKHF2	-0.26666	-0.0116529	0.789731	0.949675	Skin_Sun_Exposed_Lower_leg
Meta	ENSG00000173218.14	VANGL1	0.266602	0.00693963	0.789775	0.949675	Skin_Sun_Exposed_Lower_leg
Meta	ENSG00000148229.12	POLE3	0.266429	0.00779604	0.789909	0.949713	Skin_Sun_Exposed_Lower_leg
Meta	ENSG00000116213.15	WRAP73	-0.265784	-0.00144284	0.790405	0.949844	Skin_Sun_Exposed_Lower_leg
Meta	ENSG00000110852.4	CLEC2B	0.265706	0.0043354	0.790466	0.949844	Skin_Sun_Exposed_Lower_leg
Meta	ENSG00000259553.5	AC140725.4	0.265638	0.0118111	0.790518	0.949844	Skin_Sun_Exposed_Lower_leg
Meta	ENSG00000272707.1	RP11-534C12.1	-0.265493	-0.00267668	0.79063	0.949844	Skin_Sun_Exposed_Lower_leg
Meta	ENSG00000166598.14	HSP90B1	-0.265433	-0.0136394	0.790676	0.949844	Skin_Sun_Exposed_Lower_leg
Meta	ENSG00000257756.5	RP11-776A13.3	0.265115	0.00319377	0.790921	0.949844	Skin_Sun_Exposed_Lower_leg
Meta	ENSG00000188086.13	PRSS45	-0.265114	-0.0020973	0.790922	0.949844	Skin_Sun_Exposed_Lower_leg
Meta	ENSG00000112378.11	PERP	-0.265111	-0.0206532	0.790924	0.949844	Skin_Sun_Exposed_Lower_leg
Meta	ENSG00000241106.6	HLA-DOB	0.26509	0.000955832	0.79094	0.949844	Skin_Sun_Exposed_Lower_leg
Meta	ENSG00000049618.22	ARID1B	-0.26486	-0.0211037	0.791118	0.949935	Skin_Sun_Exposed_Lower_leg
Meta	ENSG00000164609.9	SLU7	-0.264682	-0.00303792	0.791254	0.949975	Skin_Sun_Exposed_Lower_leg
Meta	ENSG00000070018.8	LRP6	0.264551	0.00363789	0.791356	0.949975	Skin_Sun_Exposed_Lower_leg
Meta	ENSG00000103005.11	USB1	-0.264138	-0.0409039	0.791674	0.950083	Skin_Sun_Exposed_Lower_leg
Meta	ENSG00000101236.16	RNF24	0.264077	0.00631612	0.791721	0.950083	Skin_Sun_Exposed_Lower_leg
Meta	ENSG00000184619.3	KRBA2	0.264035	0.00258293	0.791753	0.950083	Skin_Sun_Exposed_Lower_leg
Meta	ENSG00000240857.1	RDH14	0.263769	0.00296529	0.791958	0.95018	Skin_Sun_Exposed_Lower_leg
Meta	ENSG00000130177.14	CDC16	0.263664	0.000986357	0.792039	0.95018	Skin_Sun_Exposed_Lower_leg
Meta	ENSG00000225637.1	AP001046.6	0.263054	0.00370637	0.792509	0.950621	Skin_Sun_Exposed_Lower_leg
Meta	ENSG00000162779.21	AXDND1	0.26255	0.0021048	0.792897	0.950888	Skin_Sun_Exposed_Lower_leg
Meta	ENSG00000072163.19	LIMS2	-0.262441	-0.00539281	0.792981	0.950888	Skin_Sun_Exposed_Lower_leg
Meta	ENSG00000270761.1	RP11-385F7.1	0.262284	0.00355409	0.793102	0.950888	Skin_Sun_Exposed_Lower_leg
Meta	ENSG00000213023.10	SYT3	0.262086	0.00171856	0.793255	0.950888	Skin_Sun_Exposed_Lower_leg
Meta	ENSG00000121058.4	COIL	0.262015	0.0181102	0.79331	0.950888	Skin_Sun_Exposed_Lower_leg
Meta	ENSG00000083845.8	RPS5	-0.261591	-0.00553973	0.793637	0.950888	Skin_Sun_Exposed_Lower_leg
Meta	ENSG00000205085.10	FAM71F2	-0.261294	-0.00215449	0.793866	0.950888	Skin_Sun_Exposed_Lower_leg
Meta	ENSG00000204175.5	GPRIN2	0.261238	0.00422869	0.793909	0.950888	Skin_Sun_Exposed_Lower_leg
Meta	ENSG00000079931.14	MOXD1	-0.261232	-0.00377761	0.793913	0.950888	Skin_Sun_Exposed_Lower_leg
Meta	ENSG00000259431.5	THTPA	0.261123	0.00473759	0.793997	0.950888	Skin_Sun_Exposed_Lower_leg
Meta	ENSG00000114503.10	NCBP2	-0.261012	-0.00420975	0.794084	0.950888	Skin_Sun_Exposed_Lower_leg
Meta	ENSG00000206527.9	HACD2	-0.260742	-0.00312491	0.794292	0.950888	Skin_Sun_Exposed_Lower_leg
Meta	ENSG00000103351.12	CLUAP1	-0.260707	-0.00152259	0.794318	0.950888	Skin_Sun_Exposed_Lower_leg
Meta	ENSG00000102683.7	SGCG	0.260564	0.00732624	0.794429	0.950888	Skin_Sun_Exposed_Lower_leg
Meta	ENSG00000071054.16	MAP4K4	-0.260518	-0.00411643	0.794464	0.950888	Skin_Sun_Exposed_Lower_leg
Meta	ENSG00000106603.18	COA1	-0.260485	-0.00169901	0.79449	0.950888	Skin_Sun_Exposed_Lower_leg
Meta	ENSG00000172830.12	SSH3	-0.260386	-0.0034204	0.794566	0.950888	Skin_Sun_Exposed_Lower_leg
Meta	ENSG00000112039.3	FANCE	0.260373	0.00878908	0.794576	0.950888	Skin_Sun_Exposed_Lower_leg
Meta	ENSG00000275572.1	GRIFIN	-0.260038	-0.00357906	0.794834	0.951074	Skin_Sun_Exposed_Lower_leg
Meta	ENSG00000160588.9	MPZL3	0.259869	0.0040617	0.794965	0.951108	Skin_Sun_Exposed_Lower_leg
Meta	ENSG00000189045.13	ANKDD1B	0.259095	0.00448047	0.795562	0.951699	Skin_Sun_Exposed_Lower_leg
Meta	ENSG00000198203.9	SULT1C2	-0.258844	-0.000906163	0.795756	0.951702	Skin_Sun_Exposed_Lower_leg
Meta	ENSG00000104901.6	DKKL1	-0.258554	-0.00226881	0.795979	0.951702	Skin_Sun_Exposed_Lower_leg
Meta	ENSG00000175264.7	CHST1	-0.258468	-0.00344744	0.796046	0.951702	Skin_Sun_Exposed_Lower_leg
Meta	ENSG00000100767.15	PAPLN	0.258447	0.00105241	0.796062	0.951702	Skin_Sun_Exposed_Lower_leg
Meta	ENSG00000127951.6	FGL2	0.258427	0.00169518	0.796078	0.951702	Skin_Sun_Exposed_Lower_leg
Meta	ENSG00000164086.9	DUSP7	0.257977	0.0127536	0.796425	0.951744	Skin_Sun_Exposed_Lower_leg
Meta	ENSG00000179299.16	NSUN7	-0.257631	-0.00208542	0.796692	0.951744	Skin_Sun_Exposed_Lower_leg
Meta	ENSG00000116473.14	RAP1A	0.257623	0.0068307	0.796698	0.951744	Skin_Sun_Exposed_Lower_leg
Meta	ENSG00000176597.11	B3GNT5	-0.257464	-0.00501384	0.796821	0.951744	Skin_Sun_Exposed_Lower_leg
Meta	ENSG00000170260.8	ZNF212	-0.257293	-0.00378917	0.796953	0.951744	Skin_Sun_Exposed_Lower_leg
Meta	ENSG00000163517.14	HDAC11	0.257068	0.00807294	0.797126	0.951744	Skin_Sun_Exposed_Lower_leg
Meta	ENSG00000117013.14	KCNQ4	-0.25704	-0.00853781	0.797148	0.951744	Skin_Sun_Exposed_Lower_leg
Meta	ENSG00000151006.7	PRSS53	-0.256939	-0.00313506	0.797226	0.951744	Skin_Sun_Exposed_Lower_leg
Meta	ENSG00000008988.9	RPS20	-0.256884	-0.00713189	0.797268	0.951744	Skin_Sun_Exposed_Lower_leg
Meta	ENSG00000175376.8	EIF1AD	0.256805	0.00386338	0.797329	0.951744	Skin_Sun_Exposed_Lower_leg
Meta	ENSG00000159423.16	ALDH4A1	-0.256554	-0.00740182	0.797523	0.951744	Skin_Sun_Exposed_Lower_leg
Meta	ENSG00000013392.7	RWDD2A	0.256492	0.00531626	0.797571	0.951744	Skin_Sun_Exposed_Lower_leg
Meta	ENSG00000128463.12	EMC4	-0.25639	-0.00721459	0.79765	0.951744	Skin_Sun_Exposed_Lower_leg
Meta	ENSG00000260306.1	RP11-645C24.5	-0.256053	-0.00154515	0.79791	0.951744	Skin_Sun_Exposed_Lower_leg
Meta	ENSG00000221953.5	C1orf229	-0.255939	-0.00437995	0.797998	0.951744	Skin_Sun_Exposed_Lower_leg
Meta	ENSG00000139675.11	HNRNPA1L2	-0.255884	-0.00340529	0.79804	0.951744	Skin_Sun_Exposed_Lower_leg
Meta	ENSG00000186063.12	AIDA	-0.255862	-0.00655624	0.798058	0.951744	Skin_Sun_Exposed_Lower_leg
Meta	ENSG00000107957.16	SH3PXD2A	0.255524	0.00950892	0.798319	0.951744	Skin_Sun_Exposed_Lower_leg
Meta	ENSG00000223510.6	CDRT15	-0.255502	-0.00100982	0.798335	0.951744	Skin_Sun_Exposed_Lower_leg
Meta	ENSG00000170054.14	SERPINA9	-0.255485	-0.00177042	0.798348	0.951744	Skin_Sun_Exposed_Lower_leg
Meta	ENSG00000102575.10	ACP5	-0.255414	-0.00277267	0.798403	0.951744	Skin_Sun_Exposed_Lower_leg
Meta	ENSG00000132507.17	EIF5A	-0.255412	-0.00285846	0.798405	0.951744	Skin_Sun_Exposed_Lower_leg
Meta	ENSG00000067798.14	NAV3	0.255153	0.00502343	0.798605	0.951744	Skin_Sun_Exposed_Lower_leg
Meta	ENSG00000100220.11	RTCB	0.255143	0.0129015	0.798612	0.951744	Skin_Sun_Exposed_Lower_leg
Meta	ENSG00000213676.10	ATF6B	0.25493	0.00478517	0.798777	0.951744	Skin_Sun_Exposed_Lower_leg
Meta	ENSG00000155034.18	FBXL18	-0.254812	-0.0070901	0.798868	0.951744	Skin_Sun_Exposed_Lower_leg
Meta	ENSG00000271855.1	RP11-214N9.1	0.254794	0.00259398	0.798882	0.951744	Skin_Sun_Exposed_Lower_leg
Meta	ENSG00000179399.14	GPC5	-0.254618	-0.00810002	0.799018	0.951784	Skin_Sun_Exposed_Lower_leg
Meta	ENSG00000148153.13	INIP	-0.254447	-0.00516285	0.79915	0.951819	Skin_Sun_Exposed_Lower_leg
Meta	ENSG00000213782.7	DDX47	0.25426	0.00635053	0.799295	0.951869	Skin_Sun_Exposed_Lower_leg
Meta	ENSG00000119943.12	PYROXD2	0.253978	0.0010726	0.799513	0.951898	Skin_Sun_Exposed_Lower_leg
Meta	ENSG00000272462.2	U91328.19	-0.253857	-0.00083158	0.799606	0.951898	Skin_Sun_Exposed_Lower_leg
Meta	ENSG00000180376.16	CCDC66	-0.253815	-0.00413305	0.799638	0.951898	Skin_Sun_Exposed_Lower_leg
Meta	ENSG00000005243.9	COPZ2	0.253697	0.00586092	0.79973	0.951898	Skin_Sun_Exposed_Lower_leg
Meta	ENSG00000146147.14	MLIP	0.253383	0.00122912	0.799972	0.951978	Skin_Sun_Exposed_Lower_leg
Meta	ENSG00000088256.8	GNA11	0.253198	0.0177129	0.800115	0.951978	Skin_Sun_Exposed_Lower_leg
Meta	ENSG00000165868.13	HSPA12A	0.253137	0.00254089	0.800163	0.951978	Skin_Sun_Exposed_Lower_leg
Meta	ENSG00000152402.10	GUCY1A2	0.253079	0.00787571	0.800207	0.951978	Skin_Sun_Exposed_Lower_leg
Meta	ENSG00000117115.12	PADI2	0.252931	0.00918675	0.800321	0.951991	Skin_Sun_Exposed_Lower_leg
Meta	ENSG00000136250.11	AOAH	-0.252582	-0.00272113	0.800591	0.95219	Skin_Sun_Exposed_Lower_leg
Meta	ENSG00000197622.12	CDC42SE1	-0.252347	-0.0048774	0.800773	0.952284	Skin_Sun_Exposed_Lower_leg
Meta	ENSG00000070388.11	FGF22	0.251706	0.0108504	0.801268	0.952483	Skin_Sun_Exposed_Lower_leg
Meta	ENSG00000138381.9	ASNSD1	0.251646	0.002507	0.801315	0.952483	Skin_Sun_Exposed_Lower_leg
Meta	ENSG00000180357.9	ZNF609	0.2516	0.00832717	0.80135	0.952483	Skin_Sun_Exposed_Lower_leg
Meta	ENSG00000141012.12	GALNS	0.251599	0.00432739	0.801351	0.952483	Skin_Sun_Exposed_Lower_leg
Meta	ENSG00000183378.11	OVCH2	0.250992	0.00146072	0.80182	0.95283	Skin_Sun_Exposed_Lower_leg
Meta	ENSG00000167969.12	ECI1	-0.250957	-0.00341686	0.801848	0.95283	Skin_Sun_Exposed_Lower_leg
Meta	ENSG00000160949.16	TONSL	0.250459	0.00266105	0.802232	0.953076	Skin_Sun_Exposed_Lower_leg
Meta	ENSG00000182362.13	YBEY	-0.250303	-0.000252172	0.802353	0.953076	Skin_Sun_Exposed_Lower_leg
Meta	ENSG00000111077.17	TNS2	0.25029	0.00632285	0.802363	0.953076	Skin_Sun_Exposed_Lower_leg
Meta	ENSG00000102934.9	PLLP	-0.249828	-0.00408812	0.80272	0.953232	Skin_Sun_Exposed_Lower_leg
Meta	ENSG00000111863.12	ADTRP	0.249751	0.00172384	0.80278	0.953232	Skin_Sun_Exposed_Lower_leg
Meta	ENSG00000088888.17	MAVS	0.249502	0.00372056	0.802973	0.953232	Skin_Sun_Exposed_Lower_leg
Meta	ENSG00000204174.7	NPY4R	0.249196	0.00443803	0.803209	0.953232	Skin_Sun_Exposed_Lower_leg
Meta	ENSG00000163803.12	PLB1	-0.249163	-0.00520029	0.803235	0.953232	Skin_Sun_Exposed_Lower_leg
Meta	ENSG00000130787.13	HIP1R	-0.248586	-0.00557391	0.803681	0.953232	Skin_Sun_Exposed_Lower_leg
Meta	ENSG00000100994.11	PYGB	-0.24853	-0.00347619	0.803725	0.953232	Skin_Sun_Exposed_Lower_leg
Meta	ENSG00000169047.5	IRS1	0.248479	0.00664355	0.803764	0.953232	Skin_Sun_Exposed_Lower_leg
Meta	ENSG00000263002.7	ZNF234	0.248321	0.00806613	0.803886	0.953232	Skin_Sun_Exposed_Lower_leg
Meta	ENSG00000204682.5	CASC10	0.247935	0.00412425	0.804185	0.953232	Skin_Sun_Exposed_Lower_leg
Meta	ENSG00000141127.14	PRPSAP2	0.247928	0.00221339	0.80419	0.953232	Skin_Sun_Exposed_Lower_leg
Meta	ENSG00000129009.12	ISLR	-0.247919	-0.00890058	0.804197	0.953232	Skin_Sun_Exposed_Lower_leg
Meta	ENSG00000256771.3	ZNF253	-0.247873	-0.00443627	0.804233	0.953232	Skin_Sun_Exposed_Lower_leg
Meta	ENSG00000110429.13	FBXO3	0.247819	0.00914139	0.804274	0.953232	Skin_Sun_Exposed_Lower_leg
Meta	ENSG00000148429.14	USP6NL	-0.247321	-0.00383918	0.80466	0.953232	Skin_Sun_Exposed_Lower_leg
Meta	ENSG00000120889.12	TNFRSF10B	0.247205	0.0107273	0.80475	0.953232	Skin_Sun_Exposed_Lower_leg
Meta	ENSG00000099800.7	TIMM13	-0.247145	-0.00365697	0.804796	0.953232	Skin_Sun_Exposed_Lower_leg
Meta	ENSG00000144218.18	AFF3	-0.2466	-0.00567069	0.805218	0.953232	Skin_Sun_Exposed_Lower_leg
Meta	ENSG00000131238.16	PPT1	0.246483	0.00265468	0.805309	0.953232	Skin_Sun_Exposed_Lower_leg
Meta	ENSG00000180071.19	ANKRD18A	-0.246145	-0.00326176	0.80557	0.953232	Skin_Sun_Exposed_Lower_leg
Meta	ENSG00000109705.7	NKX3-2	-0.245918	-0.00419876	0.805746	0.953232	Skin_Sun_Exposed_Lower_leg
Meta	ENSG00000158483.15	FAM86C1	0.2459	0.000991544	0.80576	0.953232	Skin_Sun_Exposed_Lower_leg
Meta	ENSG00000223784.1	LINP1	-0.245898	-0.00285858	0.805761	0.953232	Skin_Sun_Exposed_Lower_leg
Meta	ENSG00000124253.10	PCK1	-0.245845	-0.00931699	0.805802	0.953232	Skin_Sun_Exposed_Lower_leg
Meta	ENSG00000127418.14	FGFRL1	-0.245807	-0.00474867	0.805832	0.953232	Skin_Sun_Exposed_Lower_leg
Meta	ENSG00000235314.1	LINC00957	-0.245743	-0.00345302	0.805881	0.953232	Skin_Sun_Exposed_Lower_leg
Meta	ENSG00000187048.12	CYP4A11	0.245666	0.00443046	0.805941	0.953232	Skin_Sun_Exposed_Lower_leg
Meta	ENSG00000203685.9	STUM	-0.24562	-0.00964829	0.805976	0.953232	Skin_Sun_Exposed_Lower_leg
Meta	ENSG00000169855.19	ROBO1	0.245619	0.00408473	0.805977	0.953232	Skin_Sun_Exposed_Lower_leg
Meta	ENSG00000188559.13	RALGAPA2	-0.245441	-0.00734031	0.806115	0.953232	Skin_Sun_Exposed_Lower_leg
Meta	ENSG00000085832.16	EPS15	-0.24528	-0.00131044	0.806239	0.953232	Skin_Sun_Exposed_Lower_leg
Meta	ENSG00000283073.1	RP11-834C11.15	-0.244828	-0.00308218	0.80659	0.953232	Skin_Sun_Exposed_Lower_leg
Meta	ENSG00000107518.16	ATRNL1	0.244771	0.00130578	0.806634	0.953232	Skin_Sun_Exposed_Lower_leg
Meta	ENSG00000186020.12	ZNF529	-0.244588	-0.00341201	0.806776	0.953232	Skin_Sun_Exposed_Lower_leg
Meta	ENSG00000089154.10	GCN1	0.244456	0.00300497	0.806878	0.953232	Skin_Sun_Exposed_Lower_leg
Meta	ENSG00000183287.13	CCBE1	0.244448	0.00824301	0.806884	0.953232	Skin_Sun_Exposed_Lower_leg
Meta	ENSG00000104714.13	ERICH1	-0.244425	-0.00377122	0.806901	0.953232	Skin_Sun_Exposed_Lower_leg
Meta	ENSG00000111875.7	ASF1A	-0.244394	-0.00354586	0.806926	0.953232	Skin_Sun_Exposed_Lower_leg
Meta	ENSG00000197586.12	ENTPD6	-0.244361	-0.00253866	0.806951	0.953232	Skin_Sun_Exposed_Lower_leg
Meta	ENSG00000134461.15	ANKRD16	-0.244348	-0.00475839	0.806961	0.953232	Skin_Sun_Exposed_Lower_leg
Meta	ENSG00000179627.9	ZBTB42	-0.244323	-0.01629	0.806981	0.953232	Skin_Sun_Exposed_Lower_leg
Meta	ENSG00000160305.17	DIP2A	-0.243889	-0.00345399	0.807317	0.953232	Skin_Sun_Exposed_Lower_leg
Meta	ENSG00000188732.10	FAM221A	0.243746	0.00216811	0.807428	0.953232	Skin_Sun_Exposed_Lower_leg
Meta	ENSG00000205978.5	NYNRIN	0.243655	0.0044191	0.807498	0.953232	Skin_Sun_Exposed_Lower_leg
Meta	ENSG00000187866.8	FAM122A	0.24365	0.00644255	0.807502	0.953232	Skin_Sun_Exposed_Lower_leg
Meta	ENSG00000197170.9	PSMD12	0.243612	0.0106034	0.807532	0.953232	Skin_Sun_Exposed_Lower_leg
Meta	ENSG00000163814.7	CDCP1	-0.243609	-0.00835954	0.807534	0.953232	Skin_Sun_Exposed_Lower_leg
Meta	ENSG00000234465.10	PINLYP	-0.243518	-0.000954255	0.807604	0.953232	Skin_Sun_Exposed_Lower_leg
Meta	ENSG00000082068.8	WDR70	-0.243407	-0.00853918	0.80769	0.953232	Skin_Sun_Exposed_Lower_leg
Meta	ENSG00000163362.10	C1orf106	-0.243215	-0.00306416	0.807839	0.953232	Skin_Sun_Exposed_Lower_leg
Meta	ENSG00000196199.13	MPHOSPH8	0.243096	0.00421927	0.807931	0.953232	Skin_Sun_Exposed_Lower_leg
Meta	ENSG00000163032.11	VSNL1	0.242993	0.0137725	0.808011	0.953232	Skin_Sun_Exposed_Lower_leg
Meta	ENSG00000182093.14	WRB	0.242984	0.00109391	0.808018	0.953232	Skin_Sun_Exposed_Lower_leg
Meta	ENSG00000156194.17	PPEF2	0.242951	0.0025546	0.808043	0.953232	Skin_Sun_Exposed_Lower_leg
Meta	ENSG00000148832.15	PAOX	-0.242733	-0.00524201	0.808212	0.95331	Skin_Sun_Exposed_Lower_leg
Meta	ENSG00000272542.1	RP11-255P5.2	-0.242522	-0.00207969	0.808376	0.953382	Skin_Sun_Exposed_Lower_leg
Meta	ENSG00000187860.10	CCDC157	0.242022	0.0070762	0.808763	0.953474	Skin_Sun_Exposed_Lower_leg
Meta	ENSG00000112530.11	PACRG	0.241847	0.00427016	0.808899	0.953474	Skin_Sun_Exposed_Lower_leg
Meta	ENSG00000144895.11	EIF2A	0.241797	0.00167187	0.808937	0.953474	Skin_Sun_Exposed_Lower_leg
Meta	ENSG00000165916.8	PSMC3	0.241524	0.00477718	0.809149	0.953474	Skin_Sun_Exposed_Lower_leg
Meta	ENSG00000198089.15	SFI1	-0.241304	-0.00454226	0.80932	0.953474	Skin_Sun_Exposed_Lower_leg
Meta	ENSG00000146038.11	DCDC2	0.241177	0.0134406	0.809418	0.953474	Skin_Sun_Exposed_Lower_leg
Meta	ENSG00000204613.10	TRIM10	0.241095	0.00531709	0.809482	0.953474	Skin_Sun_Exposed_Lower_leg
Meta	ENSG00000035687.9	ADSS	-0.24082	-0.00198475	0.809695	0.953474	Skin_Sun_Exposed_Lower_leg
Meta	ENSG00000140682.18	TGFB1I1	-0.240745	-0.00832543	0.809753	0.953474	Skin_Sun_Exposed_Lower_leg
Meta	ENSG00000172123.12	SLFN12	-0.24058	-0.00248906	0.80988	0.953474	Skin_Sun_Exposed_Lower_leg
Meta	ENSG00000142632.16	ARHGEF19	-0.240501	-0.0034064	0.809942	0.953474	Skin_Sun_Exposed_Lower_leg
Meta	ENSG00000250091.2	DNAH10OS	0.240483	0.00199049	0.809956	0.953474	Skin_Sun_Exposed_Lower_leg
Meta	ENSG00000269473.1	CTD-2619J13.19	0.240469	0.00124058	0.809967	0.953474	Skin_Sun_Exposed_Lower_leg
Meta	ENSG00000196329.11	GIMAP5	-0.240364	-0.00575147	0.810048	0.953474	Skin_Sun_Exposed_Lower_leg
Meta	ENSG00000110711.9	AIP	-0.240305	-0.00581004	0.810094	0.953474	Skin_Sun_Exposed_Lower_leg
Meta	ENSG00000269973.1	RP11-95D17.1	-0.240253	-0.000832188	0.810134	0.953474	Skin_Sun_Exposed_Lower_leg
Meta	ENSG00000007129.17	CEACAM21	-0.240167	-0.00267828	0.810201	0.953474	Skin_Sun_Exposed_Lower_leg
Meta	ENSG00000122133.16	PAEP	-0.239884	-0.0037865	0.81042	0.95361	Skin_Sun_Exposed_Lower_leg
Meta	ENSG00000169035.11	KLK7	-0.239659	-0.00358136	0.810594	0.953667	Skin_Sun_Exposed_Lower_leg
Meta	ENSG00000118507.15	AKAP7	0.239557	0.00127516	0.810673	0.953667	Skin_Sun_Exposed_Lower_leg
Meta	ENSG00000180787.5	ZFP3	-0.239216	-0.00872658	0.810938	0.95374	Skin_Sun_Exposed_Lower_leg
Meta	ENSG00000136235.15	GPNMB	0.239102	0.00386299	0.811026	0.95374	Skin_Sun_Exposed_Lower_leg
Meta	ENSG00000196670.13	ZFP62	0.238946	0.00293055	0.811148	0.95374	Skin_Sun_Exposed_Lower_leg
Meta	ENSG00000151729.10	SLC25A4	-0.238923	-0.0115881	0.811165	0.95374	Skin_Sun_Exposed_Lower_leg
Meta	ENSG00000153786.12	ZDHHC7	-0.238778	-0.00219604	0.811278	0.95374	Skin_Sun_Exposed_Lower_leg
Meta	ENSG00000182858.13	ALG12	-0.238682	-0.00308913	0.811352	0.95374	Skin_Sun_Exposed_Lower_leg
Meta	ENSG00000111300.9	NAA25	-0.237938	-0.0143298	0.811929	0.954296	Skin_Sun_Exposed_Lower_leg
Meta	ENSG00000069345.11	DNAJA2	-0.237609	-0.0112852	0.812184	0.954296	Skin_Sun_Exposed_Lower_leg
Meta	ENSG00000189190.9	ZNF600	0.237518	0.00126537	0.812255	0.954296	Skin_Sun_Exposed_Lower_leg
Meta	ENSG00000162882.14	HAAO	0.237474	0.00300459	0.812289	0.954296	Skin_Sun_Exposed_Lower_leg
Meta	ENSG00000198929.12	NOS1AP	0.237223	0.00153773	0.812484	0.954296	Skin_Sun_Exposed_Lower_leg
Meta	ENSG00000214960.9	ISPD	0.237104	0.00192324	0.812576	0.954296	Skin_Sun_Exposed_Lower_leg
Meta	ENSG00000177990.11	DPY19L2	-0.23707	-0.00458604	0.812602	0.954296	Skin_Sun_Exposed_Lower_leg
Meta	ENSG00000153201.15	RANBP2	0.236827	0.00778101	0.812791	0.954296	Skin_Sun_Exposed_Lower_leg
Meta	ENSG00000136819.15	C9orf78	-0.236514	-0.00340663	0.813034	0.954296	Skin_Sun_Exposed_Lower_leg
Meta	ENSG00000163823.3	CCR1	-0.236462	-0.0102628	0.813074	0.954296	Skin_Sun_Exposed_Lower_leg
Meta	ENSG00000064607.16	SUGP2	0.236377	0.00413499	0.81314	0.954296	Skin_Sun_Exposed_Lower_leg
Meta	ENSG00000178372.7	CALML5	-0.236356	-0.00325165	0.813156	0.954296	Skin_Sun_Exposed_Lower_leg
Meta	ENSG00000131849.11	ZNF132	0.236348	0.00336301	0.813163	0.954296	Skin_Sun_Exposed_Lower_leg
Meta	ENSG00000167984.17	NLRC3	-0.235924	-0.00136982	0.813492	0.954496	Skin_Sun_Exposed_Lower_leg
Meta	ENSG00000103150.5	MLYCD	-0.23581	-0.00625585	0.81358	0.954496	Skin_Sun_Exposed_Lower_leg
Meta	ENSG00000196312.12	MFSD14C	0.23573	-0.00332224	0.813642	0.954496	Skin_Sun_Exposed_Lower_leg
Meta	ENSG00000172061.8	LRRC15	-0.23501	-0.00717123	0.814201	0.95476	Skin_Sun_Exposed_Lower_leg
Meta	ENSG00000159527.3	PGLYRP3	-0.234924	-0.00149094	0.814268	0.95476	Skin_Sun_Exposed_Lower_leg
Meta	ENSG00000089127.12	OAS1	0.234865	0.00359825	0.814313	0.95476	Skin_Sun_Exposed_Lower_leg
Meta	ENSG00000268401.1	CTC-344H19.4	0.234829	0.00323664	0.814341	0.95476	Skin_Sun_Exposed_Lower_leg
Meta	ENSG00000198774.4	RASSF9	-0.234742	-0.00594008	0.814409	0.95476	Skin_Sun_Exposed_Lower_leg
Meta	ENSG00000008282.8	SYPL1	-0.234361	-0.0074942	0.814705	0.95476	Skin_Sun_Exposed_Lower_leg
Meta	ENSG00000251322.7	SHANK3	-0.234197	-0.00751969	0.814832	0.95476	Skin_Sun_Exposed_Lower_leg
Meta	ENSG00000180011.6	ZADH2	-0.234179	-0.00156562	0.814846	0.95476	Skin_Sun_Exposed_Lower_leg
Meta	ENSG00000218891.4	ZNF579	-0.234088	-0.00584553	0.814917	0.95476	Skin_Sun_Exposed_Lower_leg
Meta	ENSG00000187372.11	PCDHB13	0.23397	0.0161569	0.815008	0.95476	Skin_Sun_Exposed_Lower_leg
Meta	ENSG00000143183.16	TMCO1	-0.233922	-0.00807248	0.815046	0.95476	Skin_Sun_Exposed_Lower_leg
Meta	ENSG00000186205.12	2025-03-01	-0.233849	-0.000863583	0.815102	0.95476	Skin_Sun_Exposed_Lower_leg
Meta	ENSG00000183617.4	MRPL54	0.233635	0.00151889	0.815268	0.954834	Skin_Sun_Exposed_Lower_leg
Meta	ENSG00000143891.16	GALM	0.233309	0.001746	0.815522	0.954843	Skin_Sun_Exposed_Lower_leg
Meta	ENSG00000197451.11	HNRNPAB	0.233054	0.00880335	0.815719	0.954843	Skin_Sun_Exposed_Lower_leg
Meta	ENSG00000135636.13	DYSF	-0.233047	-0.00687077	0.815725	0.954843	Skin_Sun_Exposed_Lower_leg
Meta	ENSG00000084676.15	NCOA1	-0.232996	-0.00327216	0.815764	0.954843	Skin_Sun_Exposed_Lower_leg
Meta	ENSG00000249664.1	CTD-2227C6.2	0.232963	0.00126418	0.81579	0.954843	Skin_Sun_Exposed_Lower_leg
Meta	ENSG00000105993.14	DNAJB6	-0.232659	-0.0187565	0.816026	0.954896	Skin_Sun_Exposed_Lower_leg
Meta	ENSG00000243678.11	NME2	0.232513	0.000955965	0.81614	0.954896	Skin_Sun_Exposed_Lower_leg
Meta	ENSG00000187239.16	FNBP1	0.232507	0.00394003	0.816144	0.954896	Skin_Sun_Exposed_Lower_leg
Meta	ENSG00000250506.7	CDK3	0.232253	0.000225261	0.816341	0.954925	Skin_Sun_Exposed_Lower_leg
Meta	ENSG00000122378.13	FAM213A	-0.23221	-0.00248246	0.816375	0.954925	Skin_Sun_Exposed_Lower_leg
Meta	ENSG00000178149.16	DALRD3	0.231744	0.0110909	0.816737	0.955203	Skin_Sun_Exposed_Lower_leg
Meta	ENSG00000149346.14	SLX4IP	-0.231639	-0.00530608	0.816818	0.955203	Skin_Sun_Exposed_Lower_leg
Meta	ENSG00000137054.15	POLR1E	0.231286	0.0111322	0.817093	0.955311	Skin_Sun_Exposed_Lower_leg
Meta	ENSG00000146839.18	ZAN	-0.231138	-0.00489003	0.817208	0.955311	Skin_Sun_Exposed_Lower_leg
Meta	ENSG00000177283.7	FZD8	-0.231092	-0.00122793	0.817243	0.955311	Skin_Sun_Exposed_Lower_leg
Meta	ENSG00000105376.4	ICAM5	0.23099	0.00151682	0.817323	0.955311	Skin_Sun_Exposed_Lower_leg
Meta	ENSG00000160999.10	SH2B2	-0.230658	-0.00274316	0.81758	0.955492	Skin_Sun_Exposed_Lower_leg
Meta	ENSG00000144485.10	HES6	-0.230126	-0.00508306	0.817994	0.955694	Skin_Sun_Exposed_Lower_leg
Meta	ENSG00000156711.16	MAPK13	0.229907	0.0046854	0.818164	0.955694	Skin_Sun_Exposed_Lower_leg
Meta	ENSG00000176871.8	WSB2	0.229834	0.00156434	0.818221	0.955694	Skin_Sun_Exposed_Lower_leg
Meta	ENSG00000119636.15	BBOF1	0.229713	0.00430717	0.818315	0.955694	Skin_Sun_Exposed_Lower_leg
Meta	ENSG00000112799.8	LY86	0.22932	0.00306274	0.81862	0.955694	Skin_Sun_Exposed_Lower_leg
Meta	ENSG00000069869.15	NEDD4	-0.229278	-0.00214489	0.818653	0.955694	Skin_Sun_Exposed_Lower_leg
Meta	ENSG00000284237.1	RP11-328D5.4	-0.229086	-0.00107256	0.818802	0.955694	Skin_Sun_Exposed_Lower_leg
Meta	ENSG00000117505.12	DR1	0.229083	0.00946703	0.818805	0.955694	Skin_Sun_Exposed_Lower_leg
Meta	ENSG00000112297.14	AIM1	0.229076	0.00348806	0.81881	0.955694	Skin_Sun_Exposed_Lower_leg
Meta	ENSG00000050426.15	LETMD1	-0.228999	-0.0116165	0.81887	0.955694	Skin_Sun_Exposed_Lower_leg
Meta	ENSG00000183978.7	COA3	0.228977	0.00629315	0.818887	0.955694	Skin_Sun_Exposed_Lower_leg
Meta	ENSG00000205863.10	C1QTNF9B	-0.228377	-0.000937225	0.819353	0.956118	Skin_Sun_Exposed_Lower_leg
Meta	ENSG00000074935.13	TUBE1	-0.227834	-0.00888557	0.819776	0.956274	Skin_Sun_Exposed_Lower_leg
Meta	ENSG00000188313.12	PLSCR1	-0.227396	-0.0105042	0.820116	0.956274	Skin_Sun_Exposed_Lower_leg
Meta	ENSG00000259517.2	LINC02169	0.22733	0.00445277	0.820167	0.956274	Skin_Sun_Exposed_Lower_leg
Meta	ENSG00000080824.18	HSP90AA1	-0.227309	-0.00868061	0.820183	0.956274	Skin_Sun_Exposed_Lower_leg
Meta	ENSG00000255181.3	CCDC166	-0.227298	-0.00172836	0.820192	0.956274	Skin_Sun_Exposed_Lower_leg
Meta	ENSG00000063438.16	AHRR	-0.227196	-0.00489376	0.820271	0.956274	Skin_Sun_Exposed_Lower_leg
Meta	ENSG00000180398.11	MCFD2	0.227135	0.0021516	0.820319	0.956274	Skin_Sun_Exposed_Lower_leg
Meta	ENSG00000171109.18	MFN1	-0.227021	-0.00263413	0.820408	0.956274	Skin_Sun_Exposed_Lower_leg
Meta	ENSG00000049759.17	NEDD4L	-0.226898	-0.00296553	0.820503	0.956274	Skin_Sun_Exposed_Lower_leg
Meta	ENSG00000183155.4	RABIF	-0.226786	-0.00646741	0.82059	0.956274	Skin_Sun_Exposed_Lower_leg
Meta	ENSG00000268751.1	SCGB1B2P	-0.226638	-0.00709149	0.820705	0.956274	Skin_Sun_Exposed_Lower_leg
Meta	ENSG00000172340.14	SUCLG2	0.226614	0.00121566	0.820724	0.956274	Skin_Sun_Exposed_Lower_leg
Meta	ENSG00000161048.11	NAPEPLD	-0.225865	-0.0141235	0.821307	0.956746	Skin_Sun_Exposed_Lower_leg
Meta	ENSG00000122678.16	POLM	-0.225662	-0.00210775	0.821464	0.956746	Skin_Sun_Exposed_Lower_leg
Meta	ENSG00000169692.12	AGPAT2	0.225534	0.00568131	0.821564	0.956746	Skin_Sun_Exposed_Lower_leg
Meta	ENSG00000141469.16	SLC14A1	0.225472	0.00215013	0.821612	0.956746	Skin_Sun_Exposed_Lower_leg
Meta	ENSG00000170537.12	TMC7	0.225426	0.00175731	0.821648	0.956746	Skin_Sun_Exposed_Lower_leg
Meta	ENSG00000060718.20	COL11A1	0.225298	0.00608606	0.821748	0.956746	Skin_Sun_Exposed_Lower_leg
Meta	ENSG00000088756.12	ARHGAP28	0.224686	0.00278693	0.822223	0.956914	Skin_Sun_Exposed_Lower_leg
Meta	ENSG00000069122.18	ADGRF5	-0.224684	-0.00293905	0.822225	0.956914	Skin_Sun_Exposed_Lower_leg
Meta	ENSG00000112592.13	TBP	0.22465	0.00366994	0.822251	0.956914	Skin_Sun_Exposed_Lower_leg
Meta	ENSG00000151725.11	CENPU	0.22428	0.00101156	0.822539	0.956914	Skin_Sun_Exposed_Lower_leg
Meta	ENSG00000100014.19	SPECC1L	-0.224254	-0.00175774	0.82256	0.956914	Skin_Sun_Exposed_Lower_leg
Meta	ENSG00000259803.6	SLC22A31	-0.224036	-0.000844306	0.822729	0.956914	Skin_Sun_Exposed_Lower_leg
Meta	ENSG00000163297.16	ANTXR2	-0.224026	-0.0142985	0.822737	0.956914	Skin_Sun_Exposed_Lower_leg
Meta	ENSG00000049541.10	RFC2	-0.223945	-0.0204755	0.8228	0.956914	Skin_Sun_Exposed_Lower_leg
Meta	ENSG00000107521.18	HPS1	-0.223598	-0.00196744	0.82307	0.956914	Skin_Sun_Exposed_Lower_leg
Meta	ENSG00000099899.14	TRMT2A	-0.22358	-0.00519626	0.823084	0.956914	Skin_Sun_Exposed_Lower_leg
Meta	ENSG00000185304.14	RGPD2	-0.223572	-0.003204	0.82309	0.956914	Skin_Sun_Exposed_Lower_leg
Meta	ENSG00000156475.18	PPP2R2B	-0.223521	-0.00133488	0.82313	0.956914	Skin_Sun_Exposed_Lower_leg
Meta	ENSG00000122376.11	FAM35A	0.22326	0.00307452	0.823333	0.957031	Skin_Sun_Exposed_Lower_leg
Meta	ENSG00000032389.12	TSSC1	-0.222657	-0.00522112	0.823802	0.957439	Skin_Sun_Exposed_Lower_leg
Meta	ENSG00000177646.18	ACAD9	0.222442	0.0026243	0.82397	0.957439	Skin_Sun_Exposed_Lower_leg
Meta	ENSG00000183060.15	LYSMD4	0.222392	0.00210857	0.824009	0.957439	Skin_Sun_Exposed_Lower_leg
Meta	ENSG00000143252.14	SDHC	-0.222278	-0.00264648	0.824098	0.957439	Skin_Sun_Exposed_Lower_leg
Meta	ENSG00000150990.7	DHX37	0.221672	0.00779007	0.824569	0.957523	Skin_Sun_Exposed_Lower_leg
Meta	ENSG00000113407.13	TARS	0.221661	0.0025862	0.824578	0.957523	Skin_Sun_Exposed_Lower_leg
Meta	ENSG00000142609.17	CFAP74	0.221565	0.00286471	0.824652	0.957523	Skin_Sun_Exposed_Lower_leg
Meta	ENSG00000187855.5	ASCL4	0.221485	0.0056735	0.824715	0.957523	Skin_Sun_Exposed_Lower_leg
Meta	ENSG00000158717.10	RNF166	0.221407	0.00251592	0.824776	0.957523	Skin_Sun_Exposed_Lower_leg
Meta	ENSG00000066468.22	FGFR2	0.22139	0.00665612	0.824789	0.957523	Skin_Sun_Exposed_Lower_leg
Meta	ENSG00000258918.1	RP11-219E7.4	-0.221128	-0.00155965	0.824993	0.957624	Skin_Sun_Exposed_Lower_leg
Meta	ENSG00000198420.9	TCAF1	-0.220983	-0.00372505	0.825106	0.957624	Skin_Sun_Exposed_Lower_leg
Meta	ENSG00000164576.11	SAP30L	-0.220735	-0.00270382	0.825299	0.957624	Skin_Sun_Exposed_Lower_leg
Meta	ENSG00000064270.12	ATP2C2	0.220674	0.00212015	0.825347	0.957624	Skin_Sun_Exposed_Lower_leg
Meta	ENSG00000004700.15	RECQL	-0.220605	-0.00227242	0.8254	0.957624	Skin_Sun_Exposed_Lower_leg
Meta	ENSG00000197362.14	ZNF786	0.220166	0.00348091	0.825742	0.957624	Skin_Sun_Exposed_Lower_leg
Meta	ENSG00000160803.7	UBQLN4	-0.22014	-0.00881009	0.825762	0.957624	Skin_Sun_Exposed_Lower_leg
Meta	ENSG00000272465.1	RP1-136B1.1	-0.220121	-0.00453327	0.825777	0.957624	Skin_Sun_Exposed_Lower_leg
Meta	ENSG00000197780.9	TAF13	0.220081	0.00523378	0.825808	0.957624	Skin_Sun_Exposed_Lower_leg
Meta	ENSG00000144791.9	LIMD1	0.219921	0.00116421	0.825933	0.957624	Skin_Sun_Exposed_Lower_leg
Meta	ENSG00000258572.1	RP11-1070N10.3	0.21982	0.00230034	0.826011	0.957624	Skin_Sun_Exposed_Lower_leg
Meta	ENSG00000104728.15	ARHGEF10	-0.21955	-0.00166482	0.826222	0.957748	Skin_Sun_Exposed_Lower_leg
Meta	ENSG00000182077.10	PTCHD3	0.219352	0.00393294	0.826376	0.957807	Skin_Sun_Exposed_Lower_leg
Meta	ENSG00000165863.16	C10orf82	-0.219216	-0.00305258	0.826482	0.95781	Skin_Sun_Exposed_Lower_leg
Meta	ENSG00000165606.8	DRGX	0.218739	0.0014836	0.826853	0.958121	Skin_Sun_Exposed_Lower_leg
Meta	ENSG00000172244.8	C5orf34	-0.218448	-0.00681349	0.82708	0.958207	Skin_Sun_Exposed_Lower_leg
Meta	ENSG00000057468.6	MSH4	-0.218378	-0.00192858	0.827134	0.958207	Skin_Sun_Exposed_Lower_leg
Meta	ENSG00000161999.11	JMJD8	0.218116	0.00376354	0.827339	0.958241	Skin_Sun_Exposed_Lower_leg
Meta	ENSG00000182054.9	IDH2	0.218076	0.00151535	0.82737	0.958241	Skin_Sun_Exposed_Lower_leg
Meta	ENSG00000156232.7	WHAMM	-0.217841	-0.00951167	0.827553	0.958334	Skin_Sun_Exposed_Lower_leg
Meta	ENSG00000180155.19	LYNX1	-0.217696	-0.000792106	0.827666	0.958345	Skin_Sun_Exposed_Lower_leg
Meta	ENSG00000166145.14	SPINT1	-0.217389	-0.00676812	0.827905	0.958502	Skin_Sun_Exposed_Lower_leg
Meta	ENSG00000142156.14	COL6A1	-0.217145	-0.00755918	0.828095	0.958545	Skin_Sun_Exposed_Lower_leg
Meta	ENSG00000153208.16	MERTK	0.216945	0.00180674	0.828251	0.958545	Skin_Sun_Exposed_Lower_leg
Meta	ENSG00000153404.14	PLEKHG4B	-0.216919	-0.0100213	0.828271	0.958545	Skin_Sun_Exposed_Lower_leg
Meta	ENSG00000154102.10	C16orf74	-0.216758	-0.00235544	0.828397	0.958545	Skin_Sun_Exposed_Lower_leg
Meta	ENSG00000279873.2	LINC01126	-0.216678	-0.0031338	0.828459	0.958545	Skin_Sun_Exposed_Lower_leg
Meta	ENSG00000147804.9	SLC39A4	-0.216443	-0.00548405	0.828642	0.958637	Skin_Sun_Exposed_Lower_leg
Meta	ENSG00000278730.1	RP11-147L13.11	0.216276	0.000657704	0.828773	0.958664	Skin_Sun_Exposed_Lower_leg
Meta	ENSG00000212719.10	C17orf51	-0.216028	-0.00375295	0.828966	0.958664	Skin_Sun_Exposed_Lower_leg
Meta	ENSG00000041357.15	PSMA4	0.216016	0.0128292	0.828975	0.958664	Skin_Sun_Exposed_Lower_leg
Meta	ENSG00000125863.18	MKKS	0.215598	0.0113437	0.829301	0.958921	Skin_Sun_Exposed_Lower_leg
Meta	ENSG00000138780.14	GSTCD	0.215269	0.0034658	0.829558	0.959099	Skin_Sun_Exposed_Lower_leg
Meta	ENSG00000172175.12	MALT1	-0.214635	-0.00592564	0.830052	0.95955	Skin_Sun_Exposed_Lower_leg
Meta	ENSG00000112599.8	GUCA1B	0.214303	0.00195727	0.830311	0.95973	Skin_Sun_Exposed_Lower_leg
Meta	ENSG00000169129.14	AFAP1L2	-0.214129	-0.00274679	0.830447	0.959768	Skin_Sun_Exposed_Lower_leg
Meta	ENSG00000261512.2	RP11-46D6.1	0.213866	0.0025335	0.830651	0.959884	Skin_Sun_Exposed_Lower_leg
Meta	ENSG00000121068.13	TBX2	0.213535	0.0067188	0.83091	0.960064	Skin_Sun_Exposed_Lower_leg
Meta	ENSG00000166394.14	CYB5R2	0.212808	0.000899073	0.831476	0.960112	Skin_Sun_Exposed_Lower_leg
Meta	ENSG00000139324.11	TMTC3	0.212682	0.000205177	0.831575	0.960112	Skin_Sun_Exposed_Lower_leg
Meta	ENSG00000260619.1	RP11-775C24.3	0.212524	0.00840061	0.831698	0.960112	Skin_Sun_Exposed_Lower_leg
Meta	ENSG00000196337.11	CGB7	-0.212401	-0.00197476	0.831794	0.960112	Skin_Sun_Exposed_Lower_leg
Meta	ENSG00000079332.14	SAR1A	-0.212368	-0.00213245	0.83182	0.960112	Skin_Sun_Exposed_Lower_leg
Meta	ENSG00000067057.16	PFKP	-0.211984	-0.00827298	0.83212	0.960112	Skin_Sun_Exposed_Lower_leg
Meta	ENSG00000164129.11	NPY5R	-0.211948	-0.00320324	0.832148	0.960112	Skin_Sun_Exposed_Lower_leg
Meta	ENSG00000105664.10	COMP	-0.21183	-0.00380687	0.83224	0.960112	Skin_Sun_Exposed_Lower_leg
Meta	ENSG00000091127.13	PUS7	-0.211802	-0.00555396	0.832261	0.960112	Skin_Sun_Exposed_Lower_leg
Meta	ENSG00000243725.6	TTC4	0.211724	0.00554346	0.832323	0.960112	Skin_Sun_Exposed_Lower_leg
Meta	ENSG00000150753.11	CCT5	-0.211622	-0.00475955	0.832402	0.960112	Skin_Sun_Exposed_Lower_leg
Meta	ENSG00000215808.2	LINC01139	0.211499	0.00115962	0.832498	0.960112	Skin_Sun_Exposed_Lower_leg
Meta	ENSG00000177600.8	RPLP2	0.211466	0.00787234	0.832524	0.960112	Skin_Sun_Exposed_Lower_leg
Meta	ENSG00000188846.13	RPL14	0.211109	0.00591022	0.832803	0.960112	Skin_Sun_Exposed_Lower_leg
Meta	ENSG00000198854.5	C1orf68	0.211101	0.00535473	0.832808	0.960112	Skin_Sun_Exposed_Lower_leg
Meta	ENSG00000158270.11	COLEC12	0.211073	0.00187009	0.83283	0.960112	Skin_Sun_Exposed_Lower_leg
Meta	ENSG00000145817.16	YIPF5	-0.211038	-0.00471949	0.832858	0.960112	Skin_Sun_Exposed_Lower_leg
Meta	ENSG00000186766.7	FOXI2	-0.211005	-0.00417173	0.832884	0.960112	Skin_Sun_Exposed_Lower_leg
Meta	ENSG00000129625.12	REEP5	-0.210961	-0.0034362	0.832918	0.960112	Skin_Sun_Exposed_Lower_leg
Meta	ENSG00000234444.9	ZNF736	0.210656	0.00318423	0.833156	0.960193	Skin_Sun_Exposed_Lower_leg
Meta	ENSG00000129749.3	CHRNA10	-0.210606	-0.00905648	0.833195	0.960193	Skin_Sun_Exposed_Lower_leg
Meta	ENSG00000250571.6	GLI4	0.210403	0.00482716	0.833353	0.960255	Skin_Sun_Exposed_Lower_leg
Meta	ENSG00000084710.13	EFR3B	-0.209966	-0.0100837	0.833694	0.960529	Skin_Sun_Exposed_Lower_leg
Meta	ENSG00000139684.13	ESD	-0.209683	-0.0142295	0.833915	0.960664	Skin_Sun_Exposed_Lower_leg
Meta	ENSG00000151552.11	QDPR	-0.209158	-0.0020449	0.834325	0.960856	Skin_Sun_Exposed_Lower_leg
Meta	ENSG00000121691.4	CAT	0.209154	0.00220983	0.834328	0.960856	Skin_Sun_Exposed_Lower_leg
Meta	ENSG00000136010.13	ALDH1L2	-0.208918	-0.00340685	0.834512	0.960856	Skin_Sun_Exposed_Lower_leg
Meta	ENSG00000105048.16	TNNT1	0.208846	0.000455606	0.834568	0.960856	Skin_Sun_Exposed_Lower_leg
Meta	ENSG00000173083.14	HPSE	0.208755	0.00428768	0.834639	0.960856	Skin_Sun_Exposed_Lower_leg
Meta	ENSG00000144231.10	POLR2D	0.208515	0.00307297	0.834827	0.960856	Skin_Sun_Exposed_Lower_leg
Meta	ENSG00000140950.15	TLDC1	-0.208426	-0.00193146	0.834896	0.960856	Skin_Sun_Exposed_Lower_leg
Meta	ENSG00000255142.1	AP006621.6	-0.208408	-0.00114841	0.83491	0.960856	Skin_Sun_Exposed_Lower_leg
Meta	ENSG00000128482.15	RNF112	0.207988	0.00345346	0.835239	0.960955	Skin_Sun_Exposed_Lower_leg
Meta	ENSG00000177427.12	MIEF2	-0.20797	-0.0034297	0.835253	0.960955	Skin_Sun_Exposed_Lower_leg
Meta	ENSG00000149656.8	LINC00266-1	0.207901	0.00094632	0.835306	0.960955	Skin_Sun_Exposed_Lower_leg
Meta	ENSG00000171773.2	NXNL1	-0.207717	-0.00581632	0.83545	0.961001	Skin_Sun_Exposed_Lower_leg
Meta	ENSG00000196247.11	ZNF107	-0.207153	-0.00110918	0.83589	0.961096	Skin_Sun_Exposed_Lower_leg
Meta	ENSG00000171903.16	CYP4F11	-0.207123	-0.000542924	0.835914	0.961096	Skin_Sun_Exposed_Lower_leg
Meta	ENSG00000163702.18	IL17RC	0.207094	0.0067376	0.835937	0.961096	Skin_Sun_Exposed_Lower_leg
Meta	ENSG00000278716.1	LA16c-352F7.1	0.20708	0.00893971	0.835947	0.961096	Skin_Sun_Exposed_Lower_leg
Meta	ENSG00000234928.1	LINC01659	-0.206739	-0.00097947	0.836213	0.961283	Skin_Sun_Exposed_Lower_leg
Meta	ENSG00000186998.15	EMID1	0.206459	0.00531748	0.836432	0.961415	Skin_Sun_Exposed_Lower_leg
Meta	ENSG00000140876.11	NUDT7	-0.206039	-0.00171044	0.836761	0.961662	Skin_Sun_Exposed_Lower_leg
Meta	ENSG00000164220.6	F2RL2	-0.205712	-0.00196422	0.837016	0.961662	Skin_Sun_Exposed_Lower_leg
Meta	ENSG00000167635.11	ZNF146	-0.205496	-0.00906	0.837185	0.961662	Skin_Sun_Exposed_Lower_leg
Meta	ENSG00000123407.3	HOXC12	-0.20539	-0.0200783	0.837268	0.961662	Skin_Sun_Exposed_Lower_leg
Meta	ENSG00000186732.13	MPPED1	-0.205198	-0.00136918	0.837418	0.961662	Skin_Sun_Exposed_Lower_leg
Meta	ENSG00000120688.8	WBP4	0.205175	0.00439833	0.837436	0.961662	Skin_Sun_Exposed_Lower_leg
Meta	ENSG00000197980.12	LEKR1	0.205044	0.0013139	0.837537	0.961662	Skin_Sun_Exposed_Lower_leg
Meta	ENSG00000138964.16	PARVG	0.204943	0.00464767	0.837616	0.961662	Skin_Sun_Exposed_Lower_leg
Meta	ENSG00000083093.9	PALB2	-0.204797	-0.00478971	0.837731	0.961662	Skin_Sun_Exposed_Lower_leg
Meta	ENSG00000139044.10	B4GALNT3	0.204635	0.00464534	0.837858	0.961662	Skin_Sun_Exposed_Lower_leg
Meta	ENSG00000129465.15	RIPK3	-0.204557	-0.00193854	0.837918	0.961662	Skin_Sun_Exposed_Lower_leg
Meta	ENSG00000258811.1	CTD-3051D23.1	-0.204502	-0.0034777	0.837961	0.961662	Skin_Sun_Exposed_Lower_leg
Meta	ENSG00000132740.8	IGHMBP2	-0.204327	-0.0010173	0.838098	0.961662	Skin_Sun_Exposed_Lower_leg
Meta	ENSG00000053524.12	MCF2L2	-0.204327	-0.0023912	0.838098	0.961662	Skin_Sun_Exposed_Lower_leg
Meta	ENSG00000139508.14	SLC46A3	-0.204051	-0.00120627	0.838314	0.961682	Skin_Sun_Exposed_Lower_leg
Meta	ENSG00000141644.17	MBD1	0.203936	0.00975136	0.838404	0.961682	Skin_Sun_Exposed_Lower_leg
Meta	ENSG00000143603.18	KCNN3	-0.203888	-0.0020734	0.838441	0.961682	Skin_Sun_Exposed_Lower_leg
Meta	ENSG00000162896.5	PIGR	0.20342	0.00721518	0.838807	0.961682	Skin_Sun_Exposed_Lower_leg
Meta	ENSG00000177556.11	ATOX1	0.203285	0.0069244	0.838912	0.961682	Skin_Sun_Exposed_Lower_leg
Meta	ENSG00000134070.4	IRAK2	-0.203225	-0.00418223	0.838959	0.961682	Skin_Sun_Exposed_Lower_leg
Meta	ENSG00000076003.4	MCM6	0.203208	0.00476838	0.838972	0.961682	Skin_Sun_Exposed_Lower_leg
Meta	ENSG00000166479.9	TMX3	0.203172	0.0117767	0.839001	0.961682	Skin_Sun_Exposed_Lower_leg
Meta	ENSG00000118473.21	SGIP1	-0.20311	-0.00517429	0.839049	0.961682	Skin_Sun_Exposed_Lower_leg
Meta	ENSG00000100665.11	SERPINA4	0.202528	0.00474413	0.839504	0.961807	Skin_Sun_Exposed_Lower_leg
Meta	ENSG00000133433.10	GSTT2B	0.2024	0.00038188	0.839604	0.961807	Skin_Sun_Exposed_Lower_leg
Meta	ENSG00000168803.14	ADAL	-0.202209	-0.000787315	0.839754	0.961807	Skin_Sun_Exposed_Lower_leg
Meta	ENSG00000221878.12	PSG7	-0.202199	0.00279452	0.839761	0.961807	Skin_Sun_Exposed_Lower_leg
Meta	ENSG00000167526.13	RPL13	-0.202147	-0.00359387	0.839802	0.961807	Skin_Sun_Exposed_Lower_leg
Meta	ENSG00000102710.19	SUPT20H	-0.202131	-0.00320077	0.839814	0.961807	Skin_Sun_Exposed_Lower_leg
Meta	ENSG00000126870.15	WDR60	-0.201806	-0.00233418	0.840068	0.961807	Skin_Sun_Exposed_Lower_leg
Meta	ENSG00000119147.9	C2orf40	0.201786	0.00102692	0.840084	0.961807	Skin_Sun_Exposed_Lower_leg
Meta	ENSG00000263004.1	RP11-166P13.3	-0.201777	-0.00176837	0.840091	0.961807	Skin_Sun_Exposed_Lower_leg
Meta	ENSG00000136695.14	IL36RN	-0.200833	-0.00800124	0.840829	0.962473	Skin_Sun_Exposed_Lower_leg
Meta	ENSG00000178927.17	C17orf62	-0.200769	-0.0036333	0.84088	0.962473	Skin_Sun_Exposed_Lower_leg
Meta	ENSG00000172716.16	SLFN11	-0.199998	-0.0238086	0.841482	0.963043	Skin_Sun_Exposed_Lower_leg
Meta	ENSG00000133466.13	C1QTNF6	-0.199788	-0.00169655	0.841646	0.963113	Skin_Sun_Exposed_Lower_leg
Meta	ENSG00000116237.15	ICMT	0.199631	0.00142669	0.841769	0.963134	Skin_Sun_Exposed_Lower_leg
Meta	ENSG00000142634.12	EFHD2	0.19934	0.00382103	0.841997	0.963179	Skin_Sun_Exposed_Lower_leg
Meta	ENSG00000164967.9	RPP25L	-0.199126	-0.00159406	0.842164	0.963179	Skin_Sun_Exposed_Lower_leg
Meta	ENSG00000009413.15	REV3L	0.198994	0.0106895	0.842267	0.963179	Skin_Sun_Exposed_Lower_leg
Meta	ENSG00000173040.12	EVC2	0.19898	0.00828071	0.842278	0.963179	Skin_Sun_Exposed_Lower_leg
Meta	ENSG00000270000.1	RP3-449M8.9	0.198834	0.00237792	0.842392	0.963179	Skin_Sun_Exposed_Lower_leg
Meta	ENSG00000197147.13	LRRC8B	0.198666	0.00131774	0.842524	0.963179	Skin_Sun_Exposed_Lower_leg
Meta	ENSG00000188312.13	CENPP	-0.198475	-0.00210458	0.842673	0.963179	Skin_Sun_Exposed_Lower_leg
Meta	ENSG00000110811.19	P3H3	0.198471	0.00609356	0.842677	0.963179	Skin_Sun_Exposed_Lower_leg
Meta	ENSG00000178343.4	SHISA3	0.198386	0.00534372	0.842743	0.963179	Skin_Sun_Exposed_Lower_leg
Meta	ENSG00000186479.4	RGS7BP	-0.197761	-0.00101408	0.843232	0.963534	Skin_Sun_Exposed_Lower_leg
Meta	ENSG00000196313.11	POM121	-0.197724	-0.000848055	0.843261	0.963534	Skin_Sun_Exposed_Lower_leg
Meta	ENSG00000235750.9	KIAA0040	-0.19753	-0.00205186	0.843413	0.963575	Skin_Sun_Exposed_Lower_leg
Meta	ENSG00000204152.10	TIMM23B	0.197237	0.00216542	0.843642	0.963575	Skin_Sun_Exposed_Lower_leg
Meta	ENSG00000272905.1	RP11-265E18.1	-0.197044	-0.00281235	0.843793	0.963575	Skin_Sun_Exposed_Lower_leg
Meta	ENSG00000099338.22	CATSPERG	-0.197026	-0.00205631	0.843808	0.963575	Skin_Sun_Exposed_Lower_leg
Meta	ENSG00000272783.1	RP13-1016M1.2	-0.196693	-8.04691e-05	0.844067	0.963575	Skin_Sun_Exposed_Lower_leg
Meta	ENSG00000187260.15	WDR86	-0.196591	-0.00164948	0.844148	0.963575	Skin_Sun_Exposed_Lower_leg
Meta	ENSG00000153574.8	RPIA	0.196542	0.00307851	0.844186	0.963575	Skin_Sun_Exposed_Lower_leg
Meta	ENSG00000143434.15	SEMA6C	-0.196433	-0.00348239	0.844271	0.963575	Skin_Sun_Exposed_Lower_leg
Meta	ENSG00000188785.11	ZNF548	-0.19641	-0.00556731	0.844289	0.963575	Skin_Sun_Exposed_Lower_leg
Meta	ENSG00000105088.8	OLFM2	-0.196351	-0.00620276	0.844335	0.963575	Skin_Sun_Exposed_Lower_leg
Meta	ENSG00000081277.12	PKP1	-0.195996	-0.0136696	0.844614	0.963774	Skin_Sun_Exposed_Lower_leg
Meta	ENSG00000162063.12	CCNF	-0.195678	-0.00489542	0.844862	0.963938	Skin_Sun_Exposed_Lower_leg
Meta	ENSG00000138193.15	PLCE1	-0.195203	-0.00250301	0.845234	0.96423	Skin_Sun_Exposed_Lower_leg
Meta	ENSG00000141540.10	TTYH2	0.194606	0.00321307	0.845701	0.96423	Skin_Sun_Exposed_Lower_leg
Meta	ENSG00000169783.12	LINGO1	-0.194538	-0.00185364	0.845754	0.96423	Skin_Sun_Exposed_Lower_leg
Meta	ENSG00000080503.22	SMARCA2	-0.19443	-0.00643089	0.845839	0.96423	Skin_Sun_Exposed_Lower_leg
Meta	ENSG00000213047.12	DENND1B	0.194399	0.00466806	0.845863	0.96423	Skin_Sun_Exposed_Lower_leg
Meta	ENSG00000154099.17	DNAAF1	-0.194214	-0.000748965	0.846008	0.96423	Skin_Sun_Exposed_Lower_leg
Meta	ENSG00000108309.13	RUNDC3A	0.194075	0.00727574	0.846117	0.96423	Skin_Sun_Exposed_Lower_leg
Meta	ENSG00000086232.12	EIF2AK1	0.194032	0.00860708	0.846151	0.96423	Skin_Sun_Exposed_Lower_leg
Meta	ENSG00000180667.10	YOD1	0.194027	0.00788098	0.846155	0.96423	Skin_Sun_Exposed_Lower_leg
Meta	ENSG00000237167.1	AC128709.2	0.194024	0.00238619	0.846157	0.96423	Skin_Sun_Exposed_Lower_leg
Meta	ENSG00000165644.10	COMTD1	-0.193813	-0.00173145	0.846323	0.964289	Skin_Sun_Exposed_Lower_leg
Meta	ENSG00000012660.13	ELOVL5	-0.193693	-0.00644922	0.846416	0.964289	Skin_Sun_Exposed_Lower_leg
Meta	ENSG00000100626.16	GALNT16	0.193545	0.0150909	0.846532	0.964303	Skin_Sun_Exposed_Lower_leg
Meta	ENSG00000172071.11	EIF2AK3	-0.193298	-0.00400211	0.846725	0.964347	Skin_Sun_Exposed_Lower_leg
Meta	ENSG00000205853.10	RFPL3S	-0.193229	-0.000956428	0.846779	0.964347	Skin_Sun_Exposed_Lower_leg
Meta	ENSG00000214776.10	RP11-726G1.1	-0.192997	-0.000600998	0.846961	0.964424	Skin_Sun_Exposed_Lower_leg
Meta	ENSG00000228340.5	MIR646HG	0.192811	0.0017066	0.847107	0.964424	Skin_Sun_Exposed_Lower_leg
Meta	ENSG00000278845.4	MRPL45	-0.192515	-0.02599	0.847339	0.964424	Skin_Sun_Exposed_Lower_leg
Meta	ENSG00000165948.10	IFI27L1	0.192424	0.00131817	0.84741	0.964424	Skin_Sun_Exposed_Lower_leg
Meta	ENSG00000256288.1	RP11-277P12.10	-0.192386	-0.00142428	0.84744	0.964424	Skin_Sun_Exposed_Lower_leg
Meta	ENSG00000007306.14	CEACAM7	0.192347	0.00157473	0.84747	0.964424	Skin_Sun_Exposed_Lower_leg
Meta	ENSG00000011454.16	RABGAP1	0.191793	0.00375973	0.847905	0.964491	Skin_Sun_Exposed_Lower_leg
Meta	ENSG00000117899.10	MESDC2	0.191779	0.00370416	0.847915	0.964491	Skin_Sun_Exposed_Lower_leg
Meta	ENSG00000260088.1	RP11-92G12.3	-0.191694	-0.000957627	0.847982	0.964491	Skin_Sun_Exposed_Lower_leg
Meta	ENSG00000165076.13	PRSS37	-0.19146	-0.00284974	0.848165	0.964491	Skin_Sun_Exposed_Lower_leg
Meta	ENSG00000231742.5	LINC01273	-0.191337	-0.00123534	0.848262	0.964491	Skin_Sun_Exposed_Lower_leg
Meta	ENSG00000235884.3	LINC00941	0.191334	0.00197627	0.848264	0.964491	Skin_Sun_Exposed_Lower_leg
Meta	ENSG00000198887.8	SMC5	0.191184	0.00275439	0.848382	0.964491	Skin_Sun_Exposed_Lower_leg
Meta	ENSG00000139405.15	RITA1	-0.190971	-0.00241052	0.848548	0.964491	Skin_Sun_Exposed_Lower_leg
Meta	ENSG00000137673.8	MMP7	0.190892	0.00259419	0.84861	0.964491	Skin_Sun_Exposed_Lower_leg
Meta	ENSG00000112041.12	TULP1	-0.190715	-0.00675505	0.848749	0.964491	Skin_Sun_Exposed_Lower_leg
Meta	ENSG00000162869.15	PPP1R21	-0.190564	-5.2678e-05	0.848868	0.964491	Skin_Sun_Exposed_Lower_leg
Meta	ENSG00000149636.15	DSN1	-0.19044	-0.00297438	0.848965	0.964491	Skin_Sun_Exposed_Lower_leg
Meta	ENSG00000138185.18	ENTPD1	0.190433	0.00197995	0.84897	0.964491	Skin_Sun_Exposed_Lower_leg
Meta	ENSG00000151348.13	EXT2	0.190259	0.00199047	0.849106	0.964491	Skin_Sun_Exposed_Lower_leg
Meta	ENSG00000135976.17	ANKRD36	0.190201	0.00252142	0.849151	0.964491	Skin_Sun_Exposed_Lower_leg
Meta	ENSG00000169442.8	CD52	-0.189942	-0.00268522	0.849355	0.964491	Skin_Sun_Exposed_Lower_leg
Meta	ENSG00000109255.11	NMU	-0.189837	-0.00548464	0.849437	0.964491	Skin_Sun_Exposed_Lower_leg
Meta	ENSG00000144504.15	ANKMY1	-0.189598	-0.00244432	0.849624	0.964491	Skin_Sun_Exposed_Lower_leg
Meta	ENSG00000158764.6	ITLN2	0.189535	0.00140636	0.849673	0.964491	Skin_Sun_Exposed_Lower_leg
Meta	ENSG00000235098.8	ANKRD65	0.189365	0.000794239	0.849807	0.964491	Skin_Sun_Exposed_Lower_leg
Meta	ENSG00000171914.16	TLN2	0.189304	0.0131012	0.849854	0.964491	Skin_Sun_Exposed_Lower_leg
Meta	ENSG00000205181.5	LINC00654	0.189225	0.00384372	0.849917	0.964491	Skin_Sun_Exposed_Lower_leg
Meta	ENSG00000138771.14	SHROOM3	0.18922	0.0065762	0.84992	0.964491	Skin_Sun_Exposed_Lower_leg
Meta	ENSG00000167107.12	ACSF2	0.188853	0.0026406	0.850208	0.964699	Skin_Sun_Exposed_Lower_leg
Meta	ENSG00000121897.14	LIAS	-0.188165	-0.00342398	0.850747	0.965141	Skin_Sun_Exposed_Lower_leg
Meta	ENSG00000237721.1	AF064858.11	0.187988	0.00328214	0.850886	0.965141	Skin_Sun_Exposed_Lower_leg
Meta	ENSG00000145349.16	CAMK2D	0.187958	0.00370175	0.850909	0.965141	Skin_Sun_Exposed_Lower_leg
Meta	ENSG00000167257.10	RNF214	0.187795	0.00197277	0.851037	0.965149	Skin_Sun_Exposed_Lower_leg
Meta	ENSG00000188338.14	SLC38A3	0.187519	0.000706095	0.851254	0.965149	Skin_Sun_Exposed_Lower_leg
Meta	ENSG00000170619.9	COMMD5	0.18745	0.00111464	0.851308	0.965149	Skin_Sun_Exposed_Lower_leg
Meta	ENSG00000130038.9	CRACR2A	-0.187418	-0.00650631	0.851333	0.965149	Skin_Sun_Exposed_Lower_leg
Meta	ENSG00000188566.13	NDOR1	0.187208	0.00210861	0.851497	0.965159	Skin_Sun_Exposed_Lower_leg
Meta	ENSG00000196935.8	SRGAP1	0.187142	0.00121985	0.851549	0.965159	Skin_Sun_Exposed_Lower_leg
Meta	ENSG00000156218.12	ADAMTSL3	-0.186967	-0.00540419	0.851686	0.965196	Skin_Sun_Exposed_Lower_leg
Meta	ENSG00000119397.16	CNTRL	0.186461	0.0111029	0.852083	0.965421	Skin_Sun_Exposed_Lower_leg
Meta	ENSG00000168802.12	CHTF8	0.186448	0.00828401	0.852093	0.965421	Skin_Sun_Exposed_Lower_leg
Meta	ENSG00000254343.2	RP11-760H22.2	-0.185509	-0.00347729	0.85283	0.965787	Skin_Sun_Exposed_Lower_leg
Meta	ENSG00000099956.18	SMARCB1	-0.185373	-0.0026893	0.852937	0.965787	Skin_Sun_Exposed_Lower_leg
Meta	ENSG00000254319.5	RP11-134O21.1	-0.185315	-0.000527576	0.852982	0.965787	Skin_Sun_Exposed_Lower_leg
Meta	ENSG00000187173.3	LCE2A	0.185303	0.0163382	0.852992	0.965787	Skin_Sun_Exposed_Lower_leg
Meta	ENSG00000261652.2	C15orf65	0.185291	0.00346009	0.853001	0.965787	Skin_Sun_Exposed_Lower_leg
Meta	ENSG00000165238.16	WNK2	-0.185061	-0.00119108	0.853181	0.965787	Skin_Sun_Exposed_Lower_leg
Meta	ENSG00000010932.16	FMO1	-0.184903	-0.0017363	0.853305	0.965787	Skin_Sun_Exposed_Lower_leg
Meta	ENSG00000112357.12	PEX7	-0.184832	-0.00214395	0.853361	0.965787	Skin_Sun_Exposed_Lower_leg
Meta	ENSG00000171722.12	SPATA46	0.184776	0.00112412	0.853405	0.965787	Skin_Sun_Exposed_Lower_leg
Meta	ENSG00000104695.12	PPP2CB	0.184709	0.00512735	0.853457	0.965787	Skin_Sun_Exposed_Lower_leg
Meta	ENSG00000157916.19	RER1	-0.183728	-0.00509845	0.854227	0.96654	Skin_Sun_Exposed_Lower_leg
Meta	ENSG00000250312.6	ZNF718	-0.183578	-0.00053479	0.854345	0.966546	Skin_Sun_Exposed_Lower_leg
Meta	ENSG00000168615.11	ADAM9	-0.183447	-0.00299861	0.854447	0.966546	Skin_Sun_Exposed_Lower_leg
Meta	ENSG00000089775.11	ZBTB25	-0.183285	-0.00254807	0.854574	0.966546	Skin_Sun_Exposed_Lower_leg
Meta	ENSG00000010030.13	ETV7	0.183115	0.00124634	0.854708	0.966546	Skin_Sun_Exposed_Lower_leg
Meta	ENSG00000135821.17	GLUL	-0.183057	-0.00390661	0.854753	0.966546	Skin_Sun_Exposed_Lower_leg
Meta	ENSG00000006042.11	TMEM98	-0.182175	-0.00213687	0.855445	0.967211	Skin_Sun_Exposed_Lower_leg
Meta	ENSG00000165138.17	ANKS6	0.181791	0.00591572	0.855747	0.967434	Skin_Sun_Exposed_Lower_leg
Meta	ENSG00000229637.3	PRAC2	0.181489	0.00261506	0.855984	0.967509	Skin_Sun_Exposed_Lower_leg
Meta	ENSG00000170425.3	ADORA2B	-0.181441	-0.00227358	0.856021	0.967509	Skin_Sun_Exposed_Lower_leg
Meta	ENSG00000136319.11	TTC5	-0.180798	-0.00365234	0.856526	0.967845	Skin_Sun_Exposed_Lower_leg
Meta	ENSG00000139151.14	PLCZ1	-0.180712	-0.00322393	0.856593	0.967845	Skin_Sun_Exposed_Lower_leg
Meta	ENSG00000100439.10	ABHD4	-0.1806	-0.00196149	0.856681	0.967845	Skin_Sun_Exposed_Lower_leg
Meta	ENSG00000239732.3	TLR9	-0.180305	-0.000403994	0.856913	0.967845	Skin_Sun_Exposed_Lower_leg
Meta	ENSG00000255364.1	SMILR	0.180294	0.00184798	0.856921	0.967845	Skin_Sun_Exposed_Lower_leg
Meta	ENSG00000167157.10	PRRX2	0.18017	0.00528243	0.857019	0.967845	Skin_Sun_Exposed_Lower_leg
Meta	ENSG00000184983.9	NDUFA6	-0.180097	-0.000981011	0.857077	0.967845	Skin_Sun_Exposed_Lower_leg
Meta	ENSG00000183486.12	MX2	0.179999	0.00731737	0.857153	0.967845	Skin_Sun_Exposed_Lower_leg
Meta	ENSG00000122417.15	ODF2L	-0.17941	-0.00178643	0.857616	0.968177	Skin_Sun_Exposed_Lower_leg
Meta	ENSG00000172935.8	MRGPRF	-0.179358	-0.0106552	0.857657	0.968177	Skin_Sun_Exposed_Lower_leg
Meta	ENSG00000176371.13	ZSCAN2	0.179113	0.00278184	0.857849	0.968275	Skin_Sun_Exposed_Lower_leg
Meta	ENSG00000119977.20	TCTN3	-0.178887	-0.00272391	0.858026	0.968275	Skin_Sun_Exposed_Lower_leg
Meta	ENSG00000112981.4	NME5	-0.178849	0.0027672	0.858057	0.968275	Skin_Sun_Exposed_Lower_leg
Meta	ENSG00000273297.1	RP11-38M8.1	-0.178637	-0.00102577	0.858223	0.968318	Skin_Sun_Exposed_Lower_leg
Meta	ENSG00000170445.12	HARS	-0.178442	-0.0192475	0.858376	0.968318	Skin_Sun_Exposed_Lower_leg
Meta	ENSG00000273143.1	RP11-525A16.4	0.1782	0.00327989	0.858566	0.968318	Skin_Sun_Exposed_Lower_leg
Meta	ENSG00000251432.6	RP11-420A23.1	-0.178084	-0.000943179	0.858657	0.968318	Skin_Sun_Exposed_Lower_leg
Meta	ENSG00000080293.9	SCTR	0.178037	0.000682049	0.858694	0.968318	Skin_Sun_Exposed_Lower_leg
Meta	ENSG00000064651.13	SLC12A2	0.178003	0.00844229	0.858721	0.968318	Skin_Sun_Exposed_Lower_leg
Meta	ENSG00000129646.14	QRICH2	0.177291	-0.00157099	0.85928	0.96883	Skin_Sun_Exposed_Lower_leg
Meta	ENSG00000079387.13	SENP1	-0.177109	-0.00802163	0.859422	0.968874	Skin_Sun_Exposed_Lower_leg
Meta	ENSG00000253710.2	ALG11	-0.176958	-0.00106303	0.859541	0.96889	Skin_Sun_Exposed_Lower_leg
Meta	ENSG00000181220.15	ZNF746	0.176782	0.00543412	0.85968	0.968903	Skin_Sun_Exposed_Lower_leg
Meta	ENSG00000114993.16	RTKN	0.176552	0.0143037	0.859861	0.968903	Skin_Sun_Exposed_Lower_leg
Meta	ENSG00000198270.12	TMEM116	-0.176324	0.000911432	0.860039	0.968903	Skin_Sun_Exposed_Lower_leg
Meta	ENSG00000167543.15	TP53I13	0.176313	0.00236751	0.860048	0.968903	Skin_Sun_Exposed_Lower_leg
Meta	ENSG00000001084.10	GCLC	0.176278	0.00344396	0.860075	0.968903	Skin_Sun_Exposed_Lower_leg
Meta	ENSG00000198838.13	RYR3	0.175774	0.00455009	0.860472	0.968929	Skin_Sun_Exposed_Lower_leg
Meta	ENSG00000106785.14	TRIM14	-0.175662	-0.00118584	0.860559	0.968929	Skin_Sun_Exposed_Lower_leg
Meta	ENSG00000167850.3	CD300C	-0.17538	-0.00252808	0.860781	0.968929	Skin_Sun_Exposed_Lower_leg
Meta	ENSG00000140365.15	COMMD4	-0.174781	-0.00164622	0.861252	0.968929	Skin_Sun_Exposed_Lower_leg
Meta	ENSG00000250490.1	LINC02145	0.174641	0.000529497	0.861362	0.968929	Skin_Sun_Exposed_Lower_leg
Meta	ENSG00000260454.1	RP11-367F23.2	0.174553	0.0019116	0.861431	0.968929	Skin_Sun_Exposed_Lower_leg
Meta	ENSG00000122733.12	PHF24	-0.17455	-0.00188545	0.861433	0.968929	Skin_Sun_Exposed_Lower_leg
Meta	ENSG00000164128.6	NPY1R	0.174017	0.00758217	0.861852	0.968929	Skin_Sun_Exposed_Lower_leg
Meta	ENSG00000119411.10	BSPRY	-0.17398	-0.00387416	0.861881	0.968929	Skin_Sun_Exposed_Lower_leg
Meta	ENSG00000157429.15	ZNF19	0.173877	0.00562467	0.861962	0.968929	Skin_Sun_Exposed_Lower_leg
Meta	ENSG00000111679.16	PTPN6	0.173751	0.000185663	0.862061	0.968929	Skin_Sun_Exposed_Lower_leg
Meta	ENSG00000198825.12	INPP5F	-0.173702	-0.00318307	0.862099	0.968929	Skin_Sun_Exposed_Lower_leg
Meta	ENSG00000109016.17	DHRS7B	0.17359	0.00400108	0.862188	0.968929	Skin_Sun_Exposed_Lower_leg
Meta	ENSG00000077585.13	GPR137B	0.17335	0.00567812	0.862377	0.968929	Skin_Sun_Exposed_Lower_leg
Meta	ENSG00000135972.8	MRPS9	0.173326	0.00328352	0.862395	0.968929	Skin_Sun_Exposed_Lower_leg
Meta	ENSG00000062598.17	ELMO2	-0.173236	-0.00317126	0.862466	0.968929	Skin_Sun_Exposed_Lower_leg
Meta	ENSG00000117640.17	MTFR1L	0.172931	0.0021692	0.862705	0.968929	Skin_Sun_Exposed_Lower_leg
Meta	ENSG00000255423.1	EBLN2	-0.172735	-0.00436486	0.86286	0.968929	Skin_Sun_Exposed_Lower_leg
Meta	ENSG00000141837.19	CACNA1A	0.17264	0.00136018	0.862934	0.968929	Skin_Sun_Exposed_Lower_leg
Meta	ENSG00000269343.6	ZNF587B	-0.172602	0.00175192	0.862964	0.968929	Skin_Sun_Exposed_Lower_leg
Meta	ENSG00000167741.10	GGT6	-0.172584	-0.00871962	0.862978	0.968929	Skin_Sun_Exposed_Lower_leg
Meta	ENSG00000137876.9	RSL24D1	0.172506	0.0197087	0.86304	0.968929	Skin_Sun_Exposed_Lower_leg
Meta	ENSG00000172331.11	BPGM	-0.172385	-0.00280333	0.863135	0.968929	Skin_Sun_Exposed_Lower_leg
Meta	ENSG00000101365.20	IDH3B	0.172334	0.0081814	0.863175	0.968929	Skin_Sun_Exposed_Lower_leg
Meta	ENSG00000185433.8	LINC00158	-0.172131	-0.005519	0.863334	0.968929	Skin_Sun_Exposed_Lower_leg
Meta	ENSG00000100519.11	PSMC6	0.172119	0.00841219	0.863344	0.968929	Skin_Sun_Exposed_Lower_leg
Meta	ENSG00000007933.12	FMO3	0.172101	0.0035038	0.863358	0.968929	Skin_Sun_Exposed_Lower_leg
Meta	ENSG00000065000.15	AP3D1	0.172059	0.00542458	0.863391	0.968929	Skin_Sun_Exposed_Lower_leg
Meta	ENSG00000167965.17	MLST8	-0.172016	-0.00238988	0.863425	0.968929	Skin_Sun_Exposed_Lower_leg
Meta	ENSG00000167306.19	MYO5B	0.17179	0.00360478	0.863603	0.968929	Skin_Sun_Exposed_Lower_leg
Meta	ENSG00000142677.3	IL22RA1	0.171789	0.00193669	0.863604	0.968929	Skin_Sun_Exposed_Lower_leg
Meta	ENSG00000119431.9	HDHD3	-0.171724	-0.0011928	0.863654	0.968929	Skin_Sun_Exposed_Lower_leg
Meta	ENSG00000233967.6	RP11-250B2.3	-0.171645	-0.00177857	0.863717	0.968929	Skin_Sun_Exposed_Lower_leg
Meta	ENSG00000116954.7	RRAGC	-0.171506	-0.00616389	0.863826	0.968929	Skin_Sun_Exposed_Lower_leg
Meta	ENSG00000158555.14	GDPD5	-0.171423	-0.00213785	0.863891	0.968929	Skin_Sun_Exposed_Lower_leg
Meta	ENSG00000103479.15	RBL2	-0.171164	-0.00147591	0.864095	0.968929	Skin_Sun_Exposed_Lower_leg
Meta	ENSG00000169738.7	DCXR	0.171128	0.0018829	0.864123	0.968929	Skin_Sun_Exposed_Lower_leg
Meta	ENSG00000104237.7	RP1	-0.171111	-0.00085344	0.864137	0.968929	Skin_Sun_Exposed_Lower_leg
Meta	ENSG00000039650.11	PNKP	-0.170968	-0.00179402	0.864249	0.968929	Skin_Sun_Exposed_Lower_leg
Meta	ENSG00000244411.3	KRTAP5-7	0.17091	0.00276116	0.864294	0.968929	Skin_Sun_Exposed_Lower_leg
Meta	ENSG00000103966.10	EHD4	-0.170671	-0.00646839	0.864482	0.968929	Skin_Sun_Exposed_Lower_leg
Meta	ENSG00000186364.11	NUDT17	0.170668	0.00222999	0.864485	0.968929	Skin_Sun_Exposed_Lower_leg
Meta	ENSG00000146830.9	GIGYF1	-0.170375	-0.00254231	0.864715	0.96907	Skin_Sun_Exposed_Lower_leg
Meta	ENSG00000283141.1	RP11-109A6.5	0.169948	0.000906303	0.865051	0.969156	Skin_Sun_Exposed_Lower_leg
Meta	ENSG00000183044.11	ABAT	-0.169896	-0.00409965	0.865092	0.969156	Skin_Sun_Exposed_Lower_leg
Meta	ENSG00000235888.1	AF064858.8	0.1698	0.00253713	0.865167	0.969156	Skin_Sun_Exposed_Lower_leg
Meta	ENSG00000070601.9	FRMPD1	-0.169746	-0.00368663	0.86521	0.969156	Skin_Sun_Exposed_Lower_leg
Meta	ENSG00000038219.12	BOD1L1	0.169417	0.00339496	0.865469	0.969329	Skin_Sun_Exposed_Lower_leg
Meta	ENSG00000145014.17	TMEM44	-0.168653	-0.00383417	0.866069	0.969885	Skin_Sun_Exposed_Lower_leg
Meta	ENSG00000227051.6	C14orf132	-0.168126	-0.00160889	0.866484	0.970232	Skin_Sun_Exposed_Lower_leg
Meta	ENSG00000170917.13	NUDT6	0.167846	0.00246033	0.866704	0.970362	Skin_Sun_Exposed_Lower_leg
Meta	ENSG00000180953.11	ST20	0.166696	0.00119851	0.867609	0.971101	Skin_Sun_Exposed_Lower_leg
Meta	ENSG00000070159.13	PTPN3	0.166411	0.0141109	0.867833	0.971101	Skin_Sun_Exposed_Lower_leg
Meta	ENSG00000254689.1	RP11-354A14.1	0.166364	0.000849769	0.86787	0.971101	Skin_Sun_Exposed_Lower_leg
Meta	ENSG00000185290.3	NUPR2	0.166349	0.00058603	0.867883	0.971101	Skin_Sun_Exposed_Lower_leg
Meta	ENSG00000165810.16	BTNL9	-0.16629	-0.000886053	0.867929	0.971101	Skin_Sun_Exposed_Lower_leg
Meta	ENSG00000170522.9	ELOVL6	0.166209	0.0153111	0.867993	0.971101	Skin_Sun_Exposed_Lower_leg
Meta	ENSG00000123989.13	CHPF	-0.16602	-3.46613e-05	0.868141	0.97115	Skin_Sun_Exposed_Lower_leg
Meta	ENSG00000105281.12	SLC1A5	0.165416	0.00153909	0.868617	0.971565	Skin_Sun_Exposed_Lower_leg
Meta	ENSG00000213123.10	TCTEX1D2	0.164879	0.00193687	0.869039	0.97192	Skin_Sun_Exposed_Lower_leg
Meta	ENSG00000137494.13	ANKRD42	-0.164559	-0.00402828	0.869291	0.972056	Skin_Sun_Exposed_Lower_leg
Meta	ENSG00000170175.10	CHRNB1	-0.164149	-0.00147433	0.869613	0.972056	Skin_Sun_Exposed_Lower_leg
Meta	ENSG00000130649.9	CYP2E1	0.163707	0.000526663	0.869962	0.972056	Skin_Sun_Exposed_Lower_leg
Meta	ENSG00000141425.17	RPRD1A	-0.163606	-0.00424553	0.870041	0.972056	Skin_Sun_Exposed_Lower_leg
Meta	ENSG00000166446.14	CDYL2	-0.163508	-0.00092088	0.870119	0.972056	Skin_Sun_Exposed_Lower_leg
Meta	ENSG00000121940.15	CLCC1	-0.163459	-0.00224749	0.870157	0.972056	Skin_Sun_Exposed_Lower_leg
Meta	ENSG00000146574.15	CCZ1B	0.163316	0.000959836	0.87027	0.972056	Skin_Sun_Exposed_Lower_leg
Meta	ENSG00000159110.19	IFNAR2	-0.163302	-0.000492517	0.870281	0.972056	Skin_Sun_Exposed_Lower_leg
Meta	ENSG00000260563.3	RP13-516M14.1	-0.16327	-0.00332499	0.870306	0.972056	Skin_Sun_Exposed_Lower_leg
Meta	ENSG00000130255.12	RPL36	-0.163262	0.000335087	0.870312	0.972056	Skin_Sun_Exposed_Lower_leg
Meta	ENSG00000145147.19	SLIT2	0.163237	0.00716024	0.870332	0.972056	Skin_Sun_Exposed_Lower_leg
Meta	ENSG00000260257.2	RP5-1085F17.3	0.163076	0.00188583	0.870458	0.972056	Skin_Sun_Exposed_Lower_leg
Meta	ENSG00000070985.13	TRPM5	-0.162994	-0.000984944	0.870523	0.972056	Skin_Sun_Exposed_Lower_leg
Meta	ENSG00000157107.13	FCHO2	0.162504	0.00671233	0.870909	0.972276	Skin_Sun_Exposed_Lower_leg
Meta	ENSG00000134259.3	NGF	-0.162478	-0.00571375	0.87093	0.972276	Skin_Sun_Exposed_Lower_leg
Meta	ENSG00000260673.1	RP4-529N6.2	0.161986	0.00187321	0.871317	0.972526	Skin_Sun_Exposed_Lower_leg
Meta	ENSG00000099365.10	STX1B	-0.161834	-0.00217298	0.871437	0.972526	Skin_Sun_Exposed_Lower_leg
Meta	ENSG00000103363.14	ELOB	0.161629	-0.0050198	0.871598	0.972526	Skin_Sun_Exposed_Lower_leg
Meta	ENSG00000136383.6	ALPK3	-0.161545	-0.00296294	0.871664	0.972526	Skin_Sun_Exposed_Lower_leg
Meta	ENSG00000106105.13	GARS	-0.161528	-0.00665078	0.871678	0.972526	Skin_Sun_Exposed_Lower_leg
Meta	ENSG00000255198.4	SNHG9	-0.160973	-0.00108946	0.872115	0.972636	Skin_Sun_Exposed_Lower_leg
Meta	ENSG00000063660.8	GPC1	-0.160853	-0.00484346	0.872209	0.972636	Skin_Sun_Exposed_Lower_leg
Meta	ENSG00000138641.15	HERC3	-0.160813	-0.00704929	0.87224	0.972636	Skin_Sun_Exposed_Lower_leg
Meta	ENSG00000137936.16	BCAR3	-0.160744	-0.00214886	0.872295	0.972636	Skin_Sun_Exposed_Lower_leg
Meta	ENSG00000130684.13	ZNF337	-0.160627	-0.00435867	0.872387	0.972636	Skin_Sun_Exposed_Lower_leg
Meta	ENSG00000151276.23	MAGI1	0.160604	0.00166177	0.872405	0.972636	Skin_Sun_Exposed_Lower_leg
Meta	ENSG00000119326.14	CTNNAL1	0.160448	0.00136111	0.872528	0.972656	Skin_Sun_Exposed_Lower_leg
Meta	ENSG00000163608.14	NEPRO	-0.160149	-0.00609497	0.872763	0.97268	Skin_Sun_Exposed_Lower_leg
Meta	ENSG00000250479.8	CHCHD10	0.160046	0.00151991	0.872845	0.97268	Skin_Sun_Exposed_Lower_leg
Meta	ENSG00000117010.15	ZNF684	0.159575	0.000949334	0.873216	0.97268	Skin_Sun_Exposed_Lower_leg
Meta	ENSG00000151834.15	GABRA2	-0.159496	-0.00158871	0.873278	0.97268	Skin_Sun_Exposed_Lower_leg
Meta	ENSG00000095637.21	SORBS1	0.159414	0.0099316	0.873342	0.97268	Skin_Sun_Exposed_Lower_leg
Meta	ENSG00000100060.17	MFNG	0.159057	0.00091068	0.873624	0.97268	Skin_Sun_Exposed_Lower_leg
Meta	ENSG00000110169.10	HPX	-0.159042	-0.00206608	0.873636	0.97268	Skin_Sun_Exposed_Lower_leg
Meta	ENSG00000039560.13	RAI14	-0.159025	-0.00253549	0.873649	0.97268	Skin_Sun_Exposed_Lower_leg
Meta	ENSG00000003393.14	ALS2	0.158887	0.00303221	0.873758	0.97268	Skin_Sun_Exposed_Lower_leg
Meta	ENSG00000125755.18	SYMPK	-0.158814	-0.00333917	0.873815	0.97268	Skin_Sun_Exposed_Lower_leg
Meta	ENSG00000163166.14	IWS1	0.158799	0.00712349	0.873827	0.97268	Skin_Sun_Exposed_Lower_leg
Meta	ENSG00000204610.12	TRIM15	-0.158637	-0.000901416	0.873954	0.97268	Skin_Sun_Exposed_Lower_leg
Meta	ENSG00000104671.7	DCTN6	-0.158421	-0.00239384	0.874125	0.97268	Skin_Sun_Exposed_Lower_leg
Meta	ENSG00000166326.6	TRIM44	-0.158244	-0.00799343	0.874265	0.97268	Skin_Sun_Exposed_Lower_leg
Meta	ENSG00000137210.13	TMEM14B	-0.158241	-0.0081663	0.874267	0.97268	Skin_Sun_Exposed_Lower_leg
Meta	ENSG00000163714.17	U2SURP	-0.158131	-0.00749832	0.874354	0.97268	Skin_Sun_Exposed_Lower_leg
Meta	ENSG00000269959.1	SPACA6P-AS	0.158107	0.00945106	0.874372	0.97268	Skin_Sun_Exposed_Lower_leg
Meta	ENSG00000164404.8	GDF9	0.158005	0.00150152	0.874453	0.97268	Skin_Sun_Exposed_Lower_leg
Meta	ENSG00000113108.19	APBB3	-0.157504	-0.00803908	0.874848	0.97268	Skin_Sun_Exposed_Lower_leg
Meta	ENSG00000196268.11	ZNF493	-0.157489	-0.00199514	0.874859	0.97268	Skin_Sun_Exposed_Lower_leg
Meta	ENSG00000160310.17	PRMT2	-0.157395	-0.00681219	0.874934	0.97268	Skin_Sun_Exposed_Lower_leg
Meta	ENSG00000108433.16	GOSR2	-0.157134	-0.000941478	0.875139	0.97268	Skin_Sun_Exposed_Lower_leg
Meta	ENSG00000139187.9	KLRG1	-0.157128	-0.00327305	0.875144	0.97268	Skin_Sun_Exposed_Lower_leg
Meta	ENSG00000149503.12	INCENP	-0.157127	-0.00948531	0.875145	0.97268	Skin_Sun_Exposed_Lower_leg
Meta	ENSG00000130529.15	TRPM4	-0.157094	-0.000866079	0.875171	0.97268	Skin_Sun_Exposed_Lower_leg
Meta	ENSG00000167202.11	TBC1D2B	-0.156691	-0.00226004	0.875488	0.972916	Skin_Sun_Exposed_Lower_leg
Meta	ENSG00000166220.12	TBATA	0.156213	0.000339601	0.875865	0.973218	Skin_Sun_Exposed_Lower_leg
Meta	ENSG00000142178.7	SIK1	0.155932	0.0027816	0.876087	0.973337	Skin_Sun_Exposed_Lower_leg
Meta	ENSG00000072135.12	PTPN18	0.155435	0.00871533	0.876478	0.973337	Skin_Sun_Exposed_Lower_leg
Meta	ENSG00000166405.14	RIC3	0.155285	0.00213395	0.876597	0.973337	Skin_Sun_Exposed_Lower_leg
Meta	ENSG00000204308.7	RNF5	0.154952	0.000685824	0.876859	0.973337	Skin_Sun_Exposed_Lower_leg
Meta	ENSG00000184445.11	KNTC1	0.154871	0.0144567	0.876923	0.973337	Skin_Sun_Exposed_Lower_leg
Meta	ENSG00000116785.13	CFHR3	-0.154842	-0.00264769	0.876946	0.973337	Skin_Sun_Exposed_Lower_leg
Meta	ENSG00000024048.10	UBR2	0.154822	0.00739874	0.876962	0.973337	Skin_Sun_Exposed_Lower_leg
Meta	ENSG00000272777.1	RP11-571L19.8	0.154659	-2.73286e-05	0.87709	0.973337	Skin_Sun_Exposed_Lower_leg
Meta	ENSG00000163956.10	LRPAP1	-0.15458	-0.00345794	0.877153	0.973337	Skin_Sun_Exposed_Lower_leg
Meta	ENSG00000088726.15	TMEM40	-0.154516	-0.00151679	0.877203	0.973337	Skin_Sun_Exposed_Lower_leg
Meta	ENSG00000131389.16	SLC6A6	0.154366	-0.000109746	0.877321	0.973337	Skin_Sun_Exposed_Lower_leg
Meta	ENSG00000160685.13	ZBTB7B	0.154338	0.004823	0.877343	0.973337	Skin_Sun_Exposed_Lower_leg
Meta	ENSG00000013523.9	ANGEL1	-0.154251	-0.00181477	0.877412	0.973337	Skin_Sun_Exposed_Lower_leg
Meta	ENSG00000168077.13	SCARA3	0.154214	0.00562941	0.877441	0.973337	Skin_Sun_Exposed_Lower_leg
Meta	ENSG00000160223.16	ICOSLG	0.1538	0.00134173	0.877767	0.973583	Skin_Sun_Exposed_Lower_leg
Meta	ENSG00000162999.12	DUSP19	-0.152987	-0.0037801	0.878409	0.9741	Skin_Sun_Exposed_Lower_leg
Meta	ENSG00000144681.10	STAC	0.152886	0.0036247	0.878488	0.9741	Skin_Sun_Exposed_Lower_leg
Meta	ENSG00000174106.2	LEMD3	-0.15281	-0.00786513	0.878548	0.9741	Skin_Sun_Exposed_Lower_leg
Meta	ENSG00000155158.20	TTC39B	-0.152551	-0.00234062	0.878752	0.97412	Skin_Sun_Exposed_Lower_leg
Meta	ENSG00000148357.16	HMCN2	0.152391	0.00260043	0.878879	0.97412	Skin_Sun_Exposed_Lower_leg
Meta	ENSG00000163382.11	NAXE	0.152155	0.00357498	0.879065	0.97412	Skin_Sun_Exposed_Lower_leg
Meta	ENSG00000239282.7	GATSL3	-0.152029	-0.00502228	0.879164	0.97412	Skin_Sun_Exposed_Lower_leg
Meta	ENSG00000181856.14	SLC2A4	0.151907	0.00364392	0.87926	0.97412	Skin_Sun_Exposed_Lower_leg
Meta	ENSG00000005379.15	TSPOAP1	-0.151895	-0.00176656	0.87927	0.97412	Skin_Sun_Exposed_Lower_leg
Meta	ENSG00000203880.11	PCMTD2	-0.151854	-0.0022134	0.879302	0.97412	Skin_Sun_Exposed_Lower_leg
Meta	ENSG00000112218.8	GPR63	-0.151493	-0.000640008	0.879587	0.974318	Skin_Sun_Exposed_Lower_leg
Meta	ENSG00000087301.8	TXNDC16	0.151362	0.00222525	0.87969	0.974318	Skin_Sun_Exposed_Lower_leg
Meta	ENSG00000162910.18	MRPL55	-0.151088	-0.0115529	0.879907	0.974441	Skin_Sun_Exposed_Lower_leg
Meta	ENSG00000060762.18	MPC1	-0.150684	-0.00319722	0.880225	0.974607	Skin_Sun_Exposed_Lower_leg
Meta	ENSG00000137449.15	CPEB2	0.150632	0.00127125	0.880266	0.974607	Skin_Sun_Exposed_Lower_leg
Meta	ENSG00000138593.8	SECISBP2L	0.149878	-0.00376182	0.880861	0.974775	Skin_Sun_Exposed_Lower_leg
Meta	ENSG00000109794.13	FAM149A	-0.149735	-0.00433462	0.880973	0.974775	Skin_Sun_Exposed_Lower_leg
Meta	ENSG00000151812.14	SLC35F4	-0.149688	-0.00085181	0.881011	0.974775	Skin_Sun_Exposed_Lower_leg
Meta	ENSG00000166928.10	MS4A14	-0.149684	-0.000981639	0.881014	0.974775	Skin_Sun_Exposed_Lower_leg
Meta	ENSG00000188878.19	FBF1	-0.149665	-0.00165281	0.881029	0.974775	Skin_Sun_Exposed_Lower_leg
Meta	ENSG00000223485.2	LINC01615	-0.149614	-0.00131706	0.881069	0.974775	Skin_Sun_Exposed_Lower_leg
Meta	ENSG00000014164.6	ZC3H3	0.149507	0.0014433	0.881154	0.974775	Skin_Sun_Exposed_Lower_leg
Meta	ENSG00000272690.5	LINC02018	-0.149027	0.00237664	0.881532	0.97494	Skin_Sun_Exposed_Lower_leg
Meta	ENSG00000016402.13	IL20RA	0.148967	0.00241524	0.88158	0.97494	Skin_Sun_Exposed_Lower_leg
Meta	ENSG00000100749.7	VRK1	0.148884	0.00412169	0.881645	0.97494	Skin_Sun_Exposed_Lower_leg
Meta	ENSG00000100483.13	VCPKMT	0.148785	0.0025516	0.881724	0.97494	Skin_Sun_Exposed_Lower_leg
Meta	ENSG00000155957.17	TMBIM4	-0.148631	0.000437814	0.881845	0.974946	Skin_Sun_Exposed_Lower_leg
Meta	ENSG00000008853.16	RHOBTB2	0.148212	0.00689641	0.882175	0.974946	Skin_Sun_Exposed_Lower_leg
Meta	ENSG00000246331.2	RP11-77I22.2	0.147882	0.00156875	0.882436	0.974946	Skin_Sun_Exposed_Lower_leg
Meta	ENSG00000272636.3	DOC2B	0.147674	0.00117223	0.8826	0.974946	Skin_Sun_Exposed_Lower_leg
Meta	ENSG00000206075.13	SERPINB5	-0.147518	-0.00335446	0.882723	0.974946	Skin_Sun_Exposed_Lower_leg
Meta	ENSG00000066248.14	NGEF	-0.147485	-0.00259563	0.882749	0.974946	Skin_Sun_Exposed_Lower_leg
Meta	ENSG00000158062.20	UBXN11	0.147423	0.00233065	0.882798	0.974946	Skin_Sun_Exposed_Lower_leg
Meta	ENSG00000006432.15	MAP3K9	0.14737	0.00665885	0.88284	0.974946	Skin_Sun_Exposed_Lower_leg
Meta	ENSG00000126233.1	SLURP1	0.147236	0.00129494	0.882946	0.974946	Skin_Sun_Exposed_Lower_leg
Meta	ENSG00000038274.16	MAT2B	-0.147204	-0.00391946	0.882971	0.974946	Skin_Sun_Exposed_Lower_leg
Meta	ENSG00000156510.12	HKDC1	0.147193	0.00134064	0.882979	0.974946	Skin_Sun_Exposed_Lower_leg
Meta	ENSG00000128294.15	TPST2	0.14718	0.00146358	0.88299	0.974946	Skin_Sun_Exposed_Lower_leg
Meta	ENSG00000011143.16	MKS1	-0.146748	-0.00209763	0.883331	0.975106	Skin_Sun_Exposed_Lower_leg
Meta	ENSG00000254415.3	SIGLEC14	0.14673	0.00104294	0.883345	0.975106	Skin_Sun_Exposed_Lower_leg
Meta	ENSG00000132522.15	GPS2	0.146435	0.00765585	0.883578	0.975248	Skin_Sun_Exposed_Lower_leg
Meta	ENSG00000060642.10	PIGV	-0.14583	-0.00274378	0.884055	0.975658	Skin_Sun_Exposed_Lower_leg
Meta	ENSG00000081923.11	ATP8B1	0.145325	0.00224385	0.884454	0.975982	Skin_Sun_Exposed_Lower_leg
Meta	ENSG00000154548.8	SRSF12	-0.145093	-0.00166885	0.884637	0.976068	Skin_Sun_Exposed_Lower_leg
Meta	ENSG00000066427.21	ATXN3	-0.14489	-0.00231375	0.884798	0.976129	Skin_Sun_Exposed_Lower_leg
Meta	ENSG00000133704.9	IPO8	0.144018	0.00220134	0.885486	0.976333	Skin_Sun_Exposed_Lower_leg
Meta	ENSG00000228951.1	RP11-336A10.4	0.144004	0.000669452	0.885498	0.976333	Skin_Sun_Exposed_Lower_leg
Meta	ENSG00000221963.5	APOL6	-0.143891	-0.00426679	0.885586	0.976333	Skin_Sun_Exposed_Lower_leg
Meta	ENSG00000196096.3	AC079610.2	0.143804	0.00233483	0.885655	0.976333	Skin_Sun_Exposed_Lower_leg
Meta	ENSG00000104472.9	CHRAC1	-0.143702	-0.00199258	0.885736	0.976333	Skin_Sun_Exposed_Lower_leg
Meta	ENSG00000130349.9	C6orf203	-0.143603	-0.00400429	0.885814	0.976333	Skin_Sun_Exposed_Lower_leg
Meta	ENSG00000133805.15	AMPD3	-0.143594	-0.001532	0.885821	0.976333	Skin_Sun_Exposed_Lower_leg
Meta	ENSG00000213903.8	LTB4R	-0.143428	-0.00234196	0.885952	0.976333	Skin_Sun_Exposed_Lower_leg
Meta	ENSG00000142207.6	URB1	-0.143352	-0.00128826	0.886012	0.976333	Skin_Sun_Exposed_Lower_leg
Meta	ENSG00000085733.15	CTTN	-0.143323	-0.00259643	0.886035	0.976333	Skin_Sun_Exposed_Lower_leg
Meta	ENSG00000173261.8	PLAC8L1	-0.143015	-0.00151094	0.886278	0.976346	Skin_Sun_Exposed_Lower_leg
Meta	ENSG00000065802.11	ASB1	0.142822	-0.00201263	0.886431	0.976346	Skin_Sun_Exposed_Lower_leg
Meta	ENSG00000170426.1	SDR9C7	0.142815	0.00820066	0.886436	0.976346	Skin_Sun_Exposed_Lower_leg
Meta	ENSG00000140470.13	ADAMTS17	0.142601	0.00100851	0.886605	0.976346	Skin_Sun_Exposed_Lower_leg
Meta	ENSG00000133424.20	LARGE1	-0.142523	-0.000976118	0.886667	0.976346	Skin_Sun_Exposed_Lower_leg
Meta	ENSG00000002726.20	AOC1	-0.142369	-0.00254771	0.886789	0.976346	Skin_Sun_Exposed_Lower_leg
Meta	ENSG00000119950.20	MXI1	0.142139	0.00466754	0.88697	0.976346	Skin_Sun_Exposed_Lower_leg
Meta	ENSG00000118873.15	RAB3GAP2	-0.142136	-0.00386164	0.886972	0.976346	Skin_Sun_Exposed_Lower_leg
Meta	ENSG00000093010.13	COMT	0.141998	0.00570158	0.887082	0.976346	Skin_Sun_Exposed_Lower_leg
Meta	ENSG00000159231.5	CBR3	0.141837	0.00080309	0.887208	0.976346	Skin_Sun_Exposed_Lower_leg
Meta	ENSG00000176340.3	COX8A	0.141818	0.0145384	0.887223	0.976346	Skin_Sun_Exposed_Lower_leg
Meta	ENSG00000175315.2	CST6	-0.141709	-0.00574534	0.88731	0.976346	Skin_Sun_Exposed_Lower_leg
Meta	ENSG00000247373.3	RP11-486O12.2	-0.141366	-0.00180127	0.887581	0.976448	Skin_Sun_Exposed_Lower_leg
Meta	ENSG00000120647.9	CCDC77	0.141325	0.00122263	0.887613	0.976448	Skin_Sun_Exposed_Lower_leg
Meta	ENSG00000176472.10	ZNF575	-0.141032	-0.00121934	0.887845	0.976587	Skin_Sun_Exposed_Lower_leg
Meta	ENSG00000132406.11	TMEM128	0.140695	0.00297152	0.888111	0.976764	Skin_Sun_Exposed_Lower_leg
Meta	ENSG00000224934.2	RP11-441O15.3	0.140412	0.00108464	0.888334	0.976843	Skin_Sun_Exposed_Lower_leg
Meta	ENSG00000177889.9	UBE2N	-0.140166	-0.00309892	0.888529	0.976843	Skin_Sun_Exposed_Lower_leg
Meta	ENSG00000111816.7	FRK	0.140058	0.00336913	0.888614	0.976843	Skin_Sun_Exposed_Lower_leg
Meta	ENSG00000173253.15	DMRT2	0.139987	0.00212125	0.88867	0.976843	Skin_Sun_Exposed_Lower_leg
Meta	ENSG00000141858.11	SAMD1	0.139889	0.0036086	0.888748	0.976843	Skin_Sun_Exposed_Lower_leg
Meta	ENSG00000060138.12	YBX3	-0.139708	-0.00372175	0.888891	0.976843	Skin_Sun_Exposed_Lower_leg
Meta	ENSG00000158786.4	PLA2G2F	-0.139164	-0.00241617	0.889321	0.976843	Skin_Sun_Exposed_Lower_leg
Meta	ENSG00000142449.12	FBN3	0.139106	0.00324793	0.889366	0.976843	Skin_Sun_Exposed_Lower_leg
Meta	ENSG00000117868.15	ESYT2	0.138756	0.00771589	0.889643	0.976843	Skin_Sun_Exposed_Lower_leg
Meta	ENSG00000186501.14	TMEM222	0.138663	0.00338834	0.889717	0.976843	Skin_Sun_Exposed_Lower_leg
Meta	ENSG00000122512.14	PMS2	-0.138647	-0.000831634	0.889729	0.976843	Skin_Sun_Exposed_Lower_leg
Meta	ENSG00000183066.14	WBP2NL	0.138634	0.000437984	0.889739	0.976843	Skin_Sun_Exposed_Lower_leg
Meta	ENSG00000136160.14	EDNRB	-0.138434	-0.00533584	0.889897	0.976843	Skin_Sun_Exposed_Lower_leg
Meta	ENSG00000154237.12	LRRK1	0.13843	0.00076943	0.889901	0.976843	Skin_Sun_Exposed_Lower_leg
Meta	ENSG00000250673.2	RP11-6L6.2	-0.138382	-0.000476881	0.889938	0.976843	Skin_Sun_Exposed_Lower_leg
Meta	ENSG00000152092.15	ASTN1	0.138365	-0.000957153	0.889952	0.976843	Skin_Sun_Exposed_Lower_leg
Meta	ENSG00000132000.11	PODNL1	0.138308	0.00226181	0.889997	0.976843	Skin_Sun_Exposed_Lower_leg
Meta	ENSG00000155367.15	PPM1J	-0.138132	-0.0050354	0.890136	0.976843	Skin_Sun_Exposed_Lower_leg
Meta	ENSG00000230387.2	RP4-737E23.2	-0.138072	-0.00129847	0.890184	0.976843	Skin_Sun_Exposed_Lower_leg
Meta	ENSG00000221818.8	EBF2	-0.13774	-0.0102593	0.890446	0.977	Skin_Sun_Exposed_Lower_leg
Meta	ENSG00000175334.7	BANF1	-0.137583	-0.00397933	0.89057	0.977	Skin_Sun_Exposed_Lower_leg
Meta	ENSG00000164611.12	PTTG1	0.137491	0.00687862	0.890643	0.977	Skin_Sun_Exposed_Lower_leg
Meta	ENSG00000176125.4	UFSP1	0.137148	0.00128047	0.890914	0.977182	Skin_Sun_Exposed_Lower_leg
Meta	ENSG00000130560.8	UBAC1	-0.136958	-0.00264632	0.891064	0.977191	Skin_Sun_Exposed_Lower_leg
Meta	ENSG00000144331.18	ZNF385B	0.13675	0.00293022	0.891229	0.977191	Skin_Sun_Exposed_Lower_leg
Meta	ENSG00000120158.11	RCL1	-0.136738	-0.00313742	0.891238	0.977191	Skin_Sun_Exposed_Lower_leg
Meta	ENSG00000269155.2	RP3-431P23.5	-0.13628	-0.00582405	0.8916	0.977459	Skin_Sun_Exposed_Lower_leg
Meta	ENSG00000137802.13	MAPKBP1	-0.136163	-0.00287772	0.891693	0.977459	Skin_Sun_Exposed_Lower_leg
Meta	ENSG00000196365.11	LONP1	0.135952	0.0013238	0.891859	0.977526	Skin_Sun_Exposed_Lower_leg
Meta	ENSG00000138078.15	PREPL	0.135525	0.0120909	0.892197	0.977673	Skin_Sun_Exposed_Lower_leg
Meta	ENSG00000087253.12	LPCAT2	0.135385	0.00350767	0.892308	0.977673	Skin_Sun_Exposed_Lower_leg
Meta	ENSG00000243081.2	RP11-231E6.1	-0.135309	-0.00631134	0.892367	0.977673	Skin_Sun_Exposed_Lower_leg
Meta	ENSG00000170631.14	ZNF16	0.13494	0.00418127	0.892659	0.977673	Skin_Sun_Exposed_Lower_leg
Meta	ENSG00000100413.16	POLR3H	0.13491	-0.00100193	0.892683	0.977673	Skin_Sun_Exposed_Lower_leg
Meta	ENSG00000214026.10	MRPL23	-0.134396	-0.000540807	0.89309	0.977673	Skin_Sun_Exposed_Lower_leg
Meta	ENSG00000116288.12	PARK7	0.134365	0.0025673	0.893114	0.977673	Skin_Sun_Exposed_Lower_leg
Meta	ENSG00000132840.9	BHMT2	0.134332	0.00217942	0.89314	0.977673	Skin_Sun_Exposed_Lower_leg
Meta	ENSG00000164066.12	INTU	-0.134286	-0.00329094	0.893177	0.977673	Skin_Sun_Exposed_Lower_leg
Meta	ENSG00000162692.10	VCAM1	0.134204	0.00204223	0.893241	0.977673	Skin_Sun_Exposed_Lower_leg
Meta	ENSG00000130312.6	MRPL34	-0.134159	-0.000484565	0.893277	0.977673	Skin_Sun_Exposed_Lower_leg
Meta	ENSG00000110237.3	ARHGEF17	-0.134125	-0.0134788	0.893303	0.977673	Skin_Sun_Exposed_Lower_leg
Meta	ENSG00000094975.13	SUCO	-0.13392	-0.00238379	0.893466	0.977673	Skin_Sun_Exposed_Lower_leg
Meta	ENSG00000134824.13	FADS2	-0.13388	-0.00217619	0.893498	0.977673	Skin_Sun_Exposed_Lower_leg
Meta	ENSG00000275074.1	NUDT18	0.133782	0.000888852	0.893575	0.977673	Skin_Sun_Exposed_Lower_leg
Meta	ENSG00000249743.5	RP11-60A8.1	0.133503	0.00286364	0.893796	0.977741	Skin_Sun_Exposed_Lower_leg
Meta	ENSG00000234199.2	LINC01191	-0.133438	-0.00146673	0.893847	0.977741	Skin_Sun_Exposed_Lower_leg
Meta	ENSG00000055732.12	MCOLN3	0.13324	0.00404565	0.894004	0.977797	Skin_Sun_Exposed_Lower_leg
Meta	ENSG00000100985.7	MMP9	0.132901	0.00133115	0.894272	0.977826	Skin_Sun_Exposed_Lower_leg
Meta	ENSG00000131149.18	GSE1	0.132477	0.00427768	0.894607	0.977826	Skin_Sun_Exposed_Lower_leg
Meta	ENSG00000186522.14	2025-09-10	-0.13225	-0.0019389	0.894786	0.977826	Skin_Sun_Exposed_Lower_leg
Meta	ENSG00000105352.10	CEACAM4	0.132141	0.00266682	0.894872	0.977826	Skin_Sun_Exposed_Lower_leg
Meta	ENSG00000105982.16	RNF32	0.132096	0.002233	0.894908	0.977826	Skin_Sun_Exposed_Lower_leg
Meta	ENSG00000058729.10	RIOK2	-0.131934	-0.00527886	0.895036	0.977826	Skin_Sun_Exposed_Lower_leg
Meta	ENSG00000168958.19	MFF	0.131849	0.0051888	0.895104	0.977826	Skin_Sun_Exposed_Lower_leg
Meta	ENSG00000133710.15	SPINK5	-0.131804	-0.00244469	0.895139	0.977826	Skin_Sun_Exposed_Lower_leg
Meta	ENSG00000249859.9	PVT1	0.131747	0.00195012	0.895184	0.977826	Skin_Sun_Exposed_Lower_leg
Meta	ENSG00000100053.9	CRYBB3	-0.131698	-0.000760438	0.895223	0.977826	Skin_Sun_Exposed_Lower_leg
Meta	ENSG00000179057.13	IGSF22	0.131617	0.000629485	0.895288	0.977826	Skin_Sun_Exposed_Lower_leg
Meta	ENSG00000008517.16	IL32	0.131567	0.00289644	0.895327	0.977826	Skin_Sun_Exposed_Lower_leg
Meta	ENSG00000232653.8	GOLGA8N	-0.131347	-0.00045815	0.895501	0.977826	Skin_Sun_Exposed_Lower_leg
Meta	ENSG00000157578.13	LCA5L	-0.13134	-0.000497754	0.895506	0.977826	Skin_Sun_Exposed_Lower_leg
Meta	ENSG00000274312.1	RP11-167B3.2	-0.130982	-0.00241077	0.89579	0.977904	Skin_Sun_Exposed_Lower_leg
Meta	ENSG00000177354.11	C10orf71	-0.130873	-0.0016817	0.895876	0.977904	Skin_Sun_Exposed_Lower_leg
Meta	ENSG00000119685.19	TTLL5	0.130818	0.00399785	0.895919	0.977904	Skin_Sun_Exposed_Lower_leg
Meta	ENSG00000185252.18	ZNF74	0.130714	0.00441933	0.896002	0.977904	Skin_Sun_Exposed_Lower_leg
Meta	ENSG00000101138.11	CSTF1	0.130584	0.00295762	0.896104	0.977904	Skin_Sun_Exposed_Lower_leg
Meta	ENSG00000130332.14	LSM7	-0.13024	-0.00385333	0.896377	0.978022	Skin_Sun_Exposed_Lower_leg
Meta	ENSG00000092094.10	OSGEP	-0.130181	-0.00198394	0.896423	0.978022	Skin_Sun_Exposed_Lower_leg
Meta	ENSG00000136720.6	HS6ST1	0.129917	0.00171755	0.896632	0.978134	Skin_Sun_Exposed_Lower_leg
Meta	ENSG00000172638.12	EFEMP2	-0.129323	-0.0101549	0.897102	0.978431	Skin_Sun_Exposed_Lower_leg
Meta	ENSG00000183072.9	NKX2-5	-0.129307	-0.00259445	0.897114	0.978431	Skin_Sun_Exposed_Lower_leg
Meta	ENSG00000142149.8	HUNK	0.129052	0.000831793	0.897317	0.97845	Skin_Sun_Exposed_Lower_leg
Meta	ENSG00000151640.12	DPYSL4	0.128942	0.000349864	0.897403	0.97845	Skin_Sun_Exposed_Lower_leg
Meta	ENSG00000230587.1	AC093609.1	-0.128885	-0.0033201	0.897449	0.97845	Skin_Sun_Exposed_Lower_leg
Meta	ENSG00000121807.5	CCR2	-0.128697	-0.00196191	0.897597	0.978497	Skin_Sun_Exposed_Lower_leg
Meta	ENSG00000011426.10	ANLN	-0.128329	-0.000923123	0.897888	0.978609	Skin_Sun_Exposed_Lower_leg
Meta	ENSG00000105880.4	DLX5	0.1283	0.00710712	0.897911	0.978609	Skin_Sun_Exposed_Lower_leg
Meta	ENSG00000255455.2	RP11-890B15.3	-0.127933	-0.000766666	0.898202	0.978781	Skin_Sun_Exposed_Lower_leg
Meta	ENSG00000198885.9	ITPRIPL1	0.127734	0.00148557	0.898359	0.978781	Skin_Sun_Exposed_Lower_leg
Meta	ENSG00000110367.11	DDX6	-0.127588	-0.00265585	0.898475	0.978781	Skin_Sun_Exposed_Lower_leg
Meta	ENSG00000228672.3	PROB1	0.127351	0.00221301	0.898663	0.978781	Skin_Sun_Exposed_Lower_leg
Meta	ENSG00000157637.12	SLC38A10	0.12714	0.000981306	0.89883	0.978781	Skin_Sun_Exposed_Lower_leg
Meta	ENSG00000007944.14	MYLIP	0.126998	0.00176154	0.898942	0.978781	Skin_Sun_Exposed_Lower_leg
Meta	ENSG00000186648.14	CARMIL3	-0.126915	-0.00281849	0.899008	0.978781	Skin_Sun_Exposed_Lower_leg
Meta	ENSG00000184226.14	PCDH9	0.126911	0.00482507	0.899011	0.978781	Skin_Sun_Exposed_Lower_leg
Meta	ENSG00000115091.11	ACTR3	-0.126901	-0.00231179	0.899018	0.978781	Skin_Sun_Exposed_Lower_leg
Meta	ENSG00000116874.11	WARS2	0.126546	0.000218703	0.899299	0.978944	Skin_Sun_Exposed_Lower_leg
Meta	ENSG00000092140.14	G2E3	-0.126332	-0.00423852	0.899469	0.978944	Skin_Sun_Exposed_Lower_leg
Meta	ENSG00000149090.11	PAMR1	0.126123	0.00164471	0.899635	0.978944	Skin_Sun_Exposed_Lower_leg
Meta	ENSG00000172954.13	LCLAT1	-0.126006	-0.00154223	0.899727	0.978944	Skin_Sun_Exposed_Lower_leg
Meta	ENSG00000105176.17	URI1	0.125897	0.00744669	0.899814	0.978944	Skin_Sun_Exposed_Lower_leg
Meta	ENSG00000272911.1	RP11-74E22.6	0.12589	0.000792618	0.899819	0.978944	Skin_Sun_Exposed_Lower_leg
Meta	ENSG00000108963.17	DPH1	0.12578	0.00149712	0.899906	0.978944	Skin_Sun_Exposed_Lower_leg
Meta	ENSG00000111361.12	EIF2B1	-0.125095	-0.00227281	0.900448	0.979418	Skin_Sun_Exposed_Lower_leg
Meta	ENSG00000119383.19	PTPA	0.124334	-0.00162471	0.901051	0.979593	Skin_Sun_Exposed_Lower_leg
Meta	ENSG00000229699.1	RP1-140J1.1	-0.124239	-0.00389135	0.901126	0.979593	Skin_Sun_Exposed_Lower_leg
Meta	ENSG00000254333.1	NDST1-AS1	0.123952	0.000620203	0.901353	0.979593	Skin_Sun_Exposed_Lower_leg
Meta	ENSG00000197008.9	ZNF138	0.123892	0.00139265	0.901401	0.979593	Skin_Sun_Exposed_Lower_leg
Meta	ENSG00000169896.16	ITGAM	-0.123852	-0.00499842	0.901432	0.979593	Skin_Sun_Exposed_Lower_leg
Meta	ENSG00000147533.16	GOLGA7	0.123612	0.00418422	0.901623	0.979593	Skin_Sun_Exposed_Lower_leg
Meta	ENSG00000245937.7	LINC01184	-0.123561	-0.00083863	0.901663	0.979593	Skin_Sun_Exposed_Lower_leg
Meta	ENSG00000138792.9	ENPEP	-0.123538	-0.0028856	0.901681	0.979593	Skin_Sun_Exposed_Lower_leg
Meta	ENSG00000152766.5	ANKRD22	-0.123487	-0.000439619	0.901722	0.979593	Skin_Sun_Exposed_Lower_leg
Meta	ENSG00000172548.14	NIPAL4	0.123468	0.00596098	0.901737	0.979593	Skin_Sun_Exposed_Lower_leg
Meta	ENSG00000177374.12	HIC1	0.123256	0.0056269	0.901904	0.979593	Skin_Sun_Exposed_Lower_leg
Meta	ENSG00000090273.13	NUDC	0.123096	0.00439402	0.902031	0.979593	Skin_Sun_Exposed_Lower_leg
Meta	ENSG00000111906.17	HDDC2	0.122831	0.00101856	0.902241	0.979593	Skin_Sun_Exposed_Lower_leg
Meta	ENSG00000213030.5	CGB8	-0.122702	-0.000355587	0.902343	0.979593	Skin_Sun_Exposed_Lower_leg
Meta	ENSG00000228106.5	RP11-452F19.3	-0.1227	-0.00132106	0.902345	0.979593	Skin_Sun_Exposed_Lower_leg
Meta	ENSG00000233005.1	AC067959.1	-0.122523	-0.00271161	0.902485	0.979593	Skin_Sun_Exposed_Lower_leg
Meta	ENSG00000274512.5	TBC1D3L	0.122516	0.00567537	0.902491	0.979593	Skin_Sun_Exposed_Lower_leg
Meta	ENSG00000269729.1	AC006262.4	-0.122356	-0.00624933	0.902617	0.979593	Skin_Sun_Exposed_Lower_leg
Meta	ENSG00000178386.12	ZNF223	0.122203	0.000535753	0.902739	0.979593	Skin_Sun_Exposed_Lower_leg
Meta	ENSG00000113360.16	DROSHA	0.122138	0.000781472	0.90279	0.979593	Skin_Sun_Exposed_Lower_leg
Meta	ENSG00000145391.13	SETD7	-0.121855	-0.00409264	0.903014	0.979593	Skin_Sun_Exposed_Lower_leg
Meta	ENSG00000177225.16	PDDC1	-0.121815	-0.00404038	0.903045	0.979593	Skin_Sun_Exposed_Lower_leg
Meta	ENSG00000073921.17	PICALM	0.121814	0.000826976	0.903047	0.979593	Skin_Sun_Exposed_Lower_leg
Meta	ENSG00000109606.12	DHX15	0.121578	0.00180857	0.903233	0.979593	Skin_Sun_Exposed_Lower_leg
Meta	ENSG00000205456.11	TP53TG3D	-0.121298	-0.0167191	0.903455	0.979593	Skin_Sun_Exposed_Lower_leg
Meta	ENSG00000071242.11	RPS6KA2	0.121234	0.0074501	0.903506	0.979593	Skin_Sun_Exposed_Lower_leg
Meta	ENSG00000183628.12	DGCR6	-0.121009	-0.000369567	0.903684	0.979593	Skin_Sun_Exposed_Lower_leg
Meta	ENSG00000188295.14	ZNF669	-0.120898	-0.00138989	0.903772	0.979593	Skin_Sun_Exposed_Lower_leg
Meta	ENSG00000196584.2	XRCC2	-0.120825	-0.00153272	0.90383	0.979593	Skin_Sun_Exposed_Lower_leg
Meta	ENSG00000250075.5	RP11-584P21.2	-0.120756	-0.00128785	0.903884	0.979593	Skin_Sun_Exposed_Lower_leg
Meta	ENSG00000175497.16	DPP10	-0.120719	0.000347466	0.903914	0.979593	Skin_Sun_Exposed_Lower_leg
Meta	ENSG00000129534.13	MIS18BP1	-0.120608	-0.00335803	0.904001	0.979593	Skin_Sun_Exposed_Lower_leg
Meta	ENSG00000110851.11	PRDM4	0.120407	0.00262095	0.90416	0.979593	Skin_Sun_Exposed_Lower_leg
Meta	ENSG00000112394.16	SLC16A10	-0.120295	-0.00511105	0.904249	0.979593	Skin_Sun_Exposed_Lower_leg
Meta	ENSG00000149256.15	TENM4	0.120082	0.0029509	0.904418	0.979593	Skin_Sun_Exposed_Lower_leg
Meta	ENSG00000204677.10	FAM153C	-0.119913	0.000253028	0.904552	0.979593	Skin_Sun_Exposed_Lower_leg
Meta	ENSG00000196503.3	ARL9	-0.119593	-0.0042385	0.904806	0.979593	Skin_Sun_Exposed_Lower_leg
Meta	ENSG00000143398.19	PIP5K1A	0.11958	0.00248959	0.904816	0.979593	Skin_Sun_Exposed_Lower_leg
Meta	ENSG00000266538.1	RP11-385D13.3	0.119214	0.0012031	0.905106	0.979593	Skin_Sun_Exposed_Lower_leg
Meta	ENSG00000197417.7	SHPK	0.119212	0.00139803	0.905107	0.979593	Skin_Sun_Exposed_Lower_leg
Meta	ENSG00000165804.15	ZNF219	-0.11905	-0.00795053	0.905236	0.979593	Skin_Sun_Exposed_Lower_leg
Meta	ENSG00000116266.10	STXBP3	0.1188	0.00218578	0.905434	0.979593	Skin_Sun_Exposed_Lower_leg
Meta	ENSG00000162520.14	SYNC	0.118498	0.00304455	0.905673	0.979593	Skin_Sun_Exposed_Lower_leg
Meta	ENSG00000274292.1	RP11-347I19.7	-0.118414	-0.00110179	0.90574	0.979593	Skin_Sun_Exposed_Lower_leg
Meta	ENSG00000179909.15	ZNF154	0.118285	0.000686188	0.905842	0.979593	Skin_Sun_Exposed_Lower_leg
Meta	ENSG00000260468.1	LINC01290	-0.117824	-0.00179507	0.906207	0.979593	Skin_Sun_Exposed_Lower_leg
Meta	ENSG00000154760.13	SLFN13	0.117754	0.0040768	0.906263	0.979593	Skin_Sun_Exposed_Lower_leg
Meta	ENSG00000086288.11	NME8	0.117619	0.000956459	0.90637	0.979593	Skin_Sun_Exposed_Lower_leg
Meta	ENSG00000261754.2	CTC-523E23.1	-0.117304	-0.000696541	0.906619	0.979593	Skin_Sun_Exposed_Lower_leg
Meta	ENSG00000144043.11	TEX261	-0.117303	-0.00153785	0.90662	0.979593	Skin_Sun_Exposed_Lower_leg
Meta	ENSG00000074706.13	IPCEF1	-0.117002	-0.00139985	0.906859	0.979593	Skin_Sun_Exposed_Lower_leg
Meta	ENSG00000073670.13	ADAM11	-0.116885	-0.00368812	0.906952	0.979593	Skin_Sun_Exposed_Lower_leg
Meta	ENSG00000087008.15	ACOX3	0.116842	0.00349295	0.906985	0.979593	Skin_Sun_Exposed_Lower_leg
Meta	ENSG00000168826.15	ZBTB49	0.116831	0.00577336	0.906994	0.979593	Skin_Sun_Exposed_Lower_leg
Meta	ENSG00000197969.11	VPS13A	-0.11683	-0.00103783	0.906995	0.979593	Skin_Sun_Exposed_Lower_leg
Meta	ENSG00000198393.7	ZNF26	-0.116696	-0.00140349	0.907101	0.979593	Skin_Sun_Exposed_Lower_leg
Meta	ENSG00000243491.1	RP11-521D12.5	0.116675	0.0010434	0.907118	0.979593	Skin_Sun_Exposed_Lower_leg
Meta	ENSG00000139182.13	CLSTN3	0.116568	0.000953926	0.907202	0.979593	Skin_Sun_Exposed_Lower_leg
Meta	ENSG00000170579.16	DLGAP1	-0.116441	-0.00230742	0.907303	0.979593	Skin_Sun_Exposed_Lower_leg
Meta	ENSG00000267506.5	RP11-13K12.1	-0.116371	-0.00528165	0.907359	0.979593	Skin_Sun_Exposed_Lower_leg
Meta	ENSG00000149548.14	CCDC15	0.116254	0.0011121	0.907451	0.979593	Skin_Sun_Exposed_Lower_leg
Meta	ENSG00000101181.17	MTG2	0.116117	0.00169346	0.90756	0.979593	Skin_Sun_Exposed_Lower_leg
Meta	ENSG00000179588.8	ZFPM1	0.116068	0.00227173	0.907599	0.979593	Skin_Sun_Exposed_Lower_leg
Meta	ENSG00000105509.10	HAS1	0.115925	0.00210193	0.907712	0.979593	Skin_Sun_Exposed_Lower_leg
Meta	ENSG00000104853.15	CLPTM1	0.115863	0.00243377	0.907761	0.979593	Skin_Sun_Exposed_Lower_leg
Meta	ENSG00000198844.10	ARHGEF15	0.115821	0.00572547	0.907794	0.979593	Skin_Sun_Exposed_Lower_leg
Meta	ENSG00000128590.4	DNAJB9	0.115739	0.00864515	0.90786	0.979593	Skin_Sun_Exposed_Lower_leg
Meta	ENSG00000155545.19	MIER3	0.115703	0.018243	0.907888	0.979593	Skin_Sun_Exposed_Lower_leg
Meta	ENSG00000166949.15	SMAD3	-0.115473	-0.00259919	0.90807	0.979593	Skin_Sun_Exposed_Lower_leg
Meta	ENSG00000113430.9	IRX4	-0.115471	-0.00124658	0.908072	0.979593	Skin_Sun_Exposed_Lower_leg
Meta	ENSG00000106258.13	CYP3A5	0.115296	-0.0119498	0.90821	0.979593	Skin_Sun_Exposed_Lower_leg
Meta	ENSG00000224961.1	LINC01752	-0.115295	-0.00101865	0.908212	0.979593	Skin_Sun_Exposed_Lower_leg
Meta	ENSG00000197558.11	SSPO	0.11512	0.00395943	0.90835	0.979614	Skin_Sun_Exposed_Lower_leg
Meta	ENSG00000157703.15	SVOPL	0.115003	0.00045344	0.908443	0.979614	Skin_Sun_Exposed_Lower_leg
Meta	ENSG00000103174.11	NAGPA	-0.11477	-0.00181615	0.908628	0.979655	Skin_Sun_Exposed_Lower_leg
Meta	ENSG00000281560.1	LSINCT5	0.114689	0.000714245	0.908692	0.979655	Skin_Sun_Exposed_Lower_leg
Meta	ENSG00000183134.4	PTGDR2	0.114521	-0.000387903	0.908824	0.979684	Skin_Sun_Exposed_Lower_leg
Meta	ENSG00000164440.14	TXLNB	0.114233	0.000549395	0.909053	0.979817	Skin_Sun_Exposed_Lower_leg
Meta	ENSG00000167447.12	SMG8	-0.113557	-0.00181208	0.909589	0.980281	Skin_Sun_Exposed_Lower_leg
Meta	ENSG00000131737.5	KRT34	0.112998	0.00121383	0.910032	0.980495	Skin_Sun_Exposed_Lower_leg
Meta	ENSG00000124749.16	COL21A1	0.112653	0.00166615	0.910305	0.980495	Skin_Sun_Exposed_Lower_leg
Meta	ENSG00000117245.12	KIF17	-0.112594	-0.00379065	0.910353	0.980495	Skin_Sun_Exposed_Lower_leg
Meta	ENSG00000140092.14	FBLN5	-0.11255	-0.00692429	0.910387	0.980495	Skin_Sun_Exposed_Lower_leg
Meta	ENSG00000119457.7	SLC46A2	-0.112517	-0.00909462	0.910414	0.980495	Skin_Sun_Exposed_Lower_leg
Meta	ENSG00000157617.16	C2CD2	0.112507	0.000105934	0.910422	0.980495	Skin_Sun_Exposed_Lower_leg
Meta	ENSG00000260517.2	RP11-426C22.5	-0.111766	-0.000877881	0.911009	0.980803	Skin_Sun_Exposed_Lower_leg
Meta	ENSG00000175040.5	CHST2	0.111358	0.000322536	0.911333	0.980803	Skin_Sun_Exposed_Lower_leg
Meta	ENSG00000267041.5	ZNF850	0.111349	0.000854779	0.911339	0.980803	Skin_Sun_Exposed_Lower_leg
Meta	ENSG00000144648.15	ACKR2	0.111339	0.00559256	0.911347	0.980803	Skin_Sun_Exposed_Lower_leg
Meta	ENSG00000212694.8	LINC01089	-0.111159	-0.000771789	0.91149	0.980803	Skin_Sun_Exposed_Lower_leg
Meta	ENSG00000173960.13	UBXN2A	-0.110905	-0.00126199	0.911692	0.980803	Skin_Sun_Exposed_Lower_leg
Meta	ENSG00000198626.15	RYR2	-0.110864	-0.00274322	0.911724	0.980803	Skin_Sun_Exposed_Lower_leg
Meta	ENSG00000142544.6	CTU1	0.110603	0.00376493	0.911931	0.980803	Skin_Sun_Exposed_Lower_leg
Meta	ENSG00000122068.12	FYTTD1	-0.110578	-0.00448076	0.911951	0.980803	Skin_Sun_Exposed_Lower_leg
Meta	ENSG00000135439.11	AGAP2	-0.11041	-0.00461051	0.912085	0.980803	Skin_Sun_Exposed_Lower_leg
Meta	ENSG00000221983.7	UBA52	-0.11032	-0.00206684	0.912156	0.980803	Skin_Sun_Exposed_Lower_leg
Meta	ENSG00000119688.20	ABCD4	-0.109887	-0.00203688	0.912499	0.980803	Skin_Sun_Exposed_Lower_leg
Meta	ENSG00000188321.13	ZNF559	0.109775	0.000605829	0.912588	0.980803	Skin_Sun_Exposed_Lower_leg
Meta	ENSG00000236682.1	AC068282.3	-0.109602	-0.000310089	0.912725	0.980803	Skin_Sun_Exposed_Lower_leg
Meta	ENSG00000067334.13	DNTTIP2	0.109574	0.00706058	0.912748	0.980803	Skin_Sun_Exposed_Lower_leg
Meta	ENSG00000125633.10	CCDC93	-0.109571	-0.00347365	0.91275	0.980803	Skin_Sun_Exposed_Lower_leg
Meta	ENSG00000232931.5	LINC00342	0.109391	0.00152412	0.912892	0.980803	Skin_Sun_Exposed_Lower_leg
Meta	ENSG00000100227.17	POLDIP3	-0.10937	-0.00373451	0.912909	0.980803	Skin_Sun_Exposed_Lower_leg
Meta	ENSG00000120322.3	PCDHB8	0.109072	0.000571906	0.913146	0.980803	Skin_Sun_Exposed_Lower_leg
Meta	ENSG00000145390.11	USP53	0.108908	0.00216933	0.913276	0.980803	Skin_Sun_Exposed_Lower_leg
Meta	ENSG00000125741.4	OPA3	0.108891	0.017931	0.913289	0.980803	Skin_Sun_Exposed_Lower_leg
Meta	ENSG00000256537.4	SMIM10L1	0.108868	0.00144762	0.913307	0.980803	Skin_Sun_Exposed_Lower_leg
Meta	ENSG00000104886.11	PLEKHJ1	-0.108622	-0.00555351	0.913502	0.980803	Skin_Sun_Exposed_Lower_leg
Meta	ENSG00000138685.13	FGF2	-0.108481	0.0011965	0.913614	0.980803	Skin_Sun_Exposed_Lower_leg
Meta	ENSG00000144659.10	SLC25A38	-0.108471	-0.0011749	0.913622	0.980803	Skin_Sun_Exposed_Lower_leg
Meta	ENSG00000182257.6	PRR34	-0.108324	0.00131392	0.913739	0.980803	Skin_Sun_Exposed_Lower_leg
Meta	ENSG00000260907.1	AC008088.4	-0.108256	-3.59204e-05	0.913793	0.980803	Skin_Sun_Exposed_Lower_leg
Meta	ENSG00000197498.12	RPF2	-0.108105	-0.00344645	0.913913	0.980803	Skin_Sun_Exposed_Lower_leg
Meta	ENSG00000118017.3	A4GNT	-0.108057	0.000281161	0.913951	0.980803	Skin_Sun_Exposed_Lower_leg
Meta	ENSG00000198133.8	TMEM229B	0.107848	0.000250128	0.914116	0.980803	Skin_Sun_Exposed_Lower_leg
Meta	ENSG00000129467.13	ADCY4	-0.107799	-0.00374484	0.914155	0.980803	Skin_Sun_Exposed_Lower_leg
Meta	ENSG00000262468.5	LINC01569	0.107671	0.00182431	0.914257	0.980803	Skin_Sun_Exposed_Lower_leg
Meta	ENSG00000275832.4	ARHGAP23	0.10755	0.0946854	0.914353	0.980803	Skin_Sun_Exposed_Lower_leg
Meta	ENSG00000164294.13	GPX8	0.107536	0.00383209	0.914363	0.980803	Skin_Sun_Exposed_Lower_leg
Meta	ENSG00000148384.12	INPP5E	0.10748	0.0025688	0.914408	0.980803	Skin_Sun_Exposed_Lower_leg
Meta	ENSG00000162552.14	WNT4	-0.107131	-0.00123444	0.914685	0.980931	Skin_Sun_Exposed_Lower_leg
Meta	ENSG00000008130.15	NADK	0.107023	0.00122455	0.914771	0.980931	Skin_Sun_Exposed_Lower_leg
Meta	ENSG00000090686.15	USP48	-0.106779	-0.00639754	0.914965	0.980931	Skin_Sun_Exposed_Lower_leg
Meta	ENSG00000163110.14	PDLIM5	-0.106626	-0.00206585	0.915086	0.980931	Skin_Sun_Exposed_Lower_leg
Meta	ENSG00000133107.14	TRPC4	0.106609	0.0019671	0.915099	0.980931	Skin_Sun_Exposed_Lower_leg
Meta	ENSG00000153060.7	TEKT5	0.10653	0.00118934	0.915162	0.980931	Skin_Sun_Exposed_Lower_leg
Meta	ENSG00000100376.11	FAM118A	-0.106266	-0.000268485	0.915371	0.981042	Skin_Sun_Exposed_Lower_leg
Meta	ENSG00000138735.15	PDE5A	-0.106127	-0.00497794	0.915482	0.981047	Skin_Sun_Exposed_Lower_leg
Meta	ENSG00000014257.15	ACPP	0.105857	0.000965668	0.915696	0.981154	Skin_Sun_Exposed_Lower_leg
Meta	ENSG00000170627.10	GTSF1	0.105604	0.000408372	0.915897	0.981154	Skin_Sun_Exposed_Lower_leg
Meta	ENSG00000079156.16	OSBPL6	-0.105601	0.000710056	0.915899	0.981154	Skin_Sun_Exposed_Lower_leg
Meta	ENSG00000272810.1	U91328.22	-0.105207	-0.00120429	0.916211	0.981261	Skin_Sun_Exposed_Lower_leg
Meta	ENSG00000127241.16	MASP1	-0.104815	-0.00172764	0.916523	0.981261	Skin_Sun_Exposed_Lower_leg
Meta	ENSG00000133706.17	LARS	0.104728	0.00108807	0.916592	0.981261	Skin_Sun_Exposed_Lower_leg
Meta	ENSG00000131127.13	ZNF141	0.104501	0.00199002	0.916772	0.981261	Skin_Sun_Exposed_Lower_leg
Meta	ENSG00000066136.20	NFYC	0.104233	0.00236056	0.916985	0.981261	Skin_Sun_Exposed_Lower_leg
Meta	ENSG00000174226.8	SNX31	-0.104132	-0.002626	0.917065	0.981261	Skin_Sun_Exposed_Lower_leg
Meta	ENSG00000166938.12	DIS3L	0.104122	0.00330895	0.917073	0.981261	Skin_Sun_Exposed_Lower_leg
Meta	ENSG00000073350.13	LLGL2	-0.104096	-0.00275041	0.917093	0.981261	Skin_Sun_Exposed_Lower_leg
Meta	ENSG00000169515.5	CCDC8	0.103835	0.00152685	0.9173	0.981261	Skin_Sun_Exposed_Lower_leg
Meta	ENSG00000261211.1	RP1-80N2.3	0.103824	0.00451579	0.917309	0.981261	Skin_Sun_Exposed_Lower_leg
Meta	ENSG00000106049.8	HIBADH	-0.103756	-0.000553909	0.917363	0.981261	Skin_Sun_Exposed_Lower_leg
Meta	ENSG00000127084.17	FGD3	-0.103747	-0.00111317	0.91737	0.981261	Skin_Sun_Exposed_Lower_leg
Meta	ENSG00000082482.13	KCNK2	-0.103743	-0.000718142	0.917373	0.981261	Skin_Sun_Exposed_Lower_leg
Meta	ENSG00000176393.10	RNPEP	0.102925	0.00108752	0.918022	0.98132	Skin_Sun_Exposed_Lower_leg
Meta	ENSG00000272156.1	RP11-477N3.1	-0.102689	-8.86443e-05	0.91821	0.98132	Skin_Sun_Exposed_Lower_leg
Meta	ENSG00000243137.7	PSG4	-0.102416	-0.000531996	0.918426	0.98132	Skin_Sun_Exposed_Lower_leg
Meta	ENSG00000169258.6	GPRIN1	-0.102326	-0.000550397	0.918498	0.98132	Skin_Sun_Exposed_Lower_leg
Meta	ENSG00000167617.2	CDC42EP5	0.102318	0.00134153	0.918504	0.98132	Skin_Sun_Exposed_Lower_leg
Meta	ENSG00000070886.11	EPHA8	0.101927	0.000778389	0.918815	0.98132	Skin_Sun_Exposed_Lower_leg
Meta	ENSG00000141965.4	FEM1A	-0.101525	-0.00176937	0.919134	0.98132	Skin_Sun_Exposed_Lower_leg
Meta	ENSG00000245857.2	GS1-24F4.2	-0.101314	-0.000813394	0.919301	0.98132	Skin_Sun_Exposed_Lower_leg
Meta	ENSG00000164124.10	TMEM144	-0.101309	-0.00155133	0.919305	0.98132	Skin_Sun_Exposed_Lower_leg
Meta	ENSG00000149573.8	MPZL2	-0.101291	-0.00122659	0.91932	0.98132	Skin_Sun_Exposed_Lower_leg
Meta	ENSG00000179922.5	ZNF784	-0.101136	1.15816e-05	0.919442	0.98132	Skin_Sun_Exposed_Lower_leg
Meta	ENSG00000177683.13	THAP5	-0.10111	-0.0040019	0.919463	0.98132	Skin_Sun_Exposed_Lower_leg
Meta	ENSG00000058404.19	CAMK2B	-0.100915	0.00208494	0.919618	0.98132	Skin_Sun_Exposed_Lower_leg
Meta	ENSG00000166228.8	PCBD1	0.100519	0.00141875	0.919932	0.98132	Skin_Sun_Exposed_Lower_leg
Meta	ENSG00000186115.12	CYP4F2	0.100475	0.00072406	0.919967	0.98132	Skin_Sun_Exposed_Lower_leg
Meta	ENSG00000272282.1	LINC02084	-0.100422	-0.00120902	0.920009	0.98132	Skin_Sun_Exposed_Lower_leg
Meta	ENSG00000053108.16	FSTL4	0.100235	0.000246126	0.920158	0.98132	Skin_Sun_Exposed_Lower_leg
Meta	ENSG00000167646.13	DNAAF3	-0.0999912	-0.000799776	0.920351	0.98132	Skin_Sun_Exposed_Lower_leg
Meta	ENSG00000188906.14	LRRK2	-0.099926	-0.00098008	0.920403	0.98132	Skin_Sun_Exposed_Lower_leg
Meta	ENSG00000152465.17	NMT2	-0.0998836	-0.00071826	0.920437	0.98132	Skin_Sun_Exposed_Lower_leg
Meta	ENSG00000164172.18	MOCS2	0.0997529	0.00526205	0.92054	0.98132	Skin_Sun_Exposed_Lower_leg
Meta	ENSG00000164713.9	BRI3	-0.0996347	-0.00599554	0.920634	0.98132	Skin_Sun_Exposed_Lower_leg
Meta	ENSG00000153113.23	CAST	-0.0995803	-0.00206631	0.920678	0.98132	Skin_Sun_Exposed_Lower_leg
Meta	ENSG00000233927.4	RPS28	-0.099555	-0.000839181	0.920698	0.98132	Skin_Sun_Exposed_Lower_leg
Meta	ENSG00000116688.16	MFN2	0.0993642	0.00336762	0.920849	0.98132	Skin_Sun_Exposed_Lower_leg
Meta	ENSG00000106633.15	GCK	0.0992802	0.000817644	0.920916	0.98132	Skin_Sun_Exposed_Lower_leg
Meta	ENSG00000161692.17	DBF4B	-0.0992612	-0.000542398	0.920931	0.98132	Skin_Sun_Exposed_Lower_leg
Meta	ENSG00000134864.10	GGACT	0.0992129	0.00315426	0.920969	0.98132	Skin_Sun_Exposed_Lower_leg
Meta	ENSG00000203786.6	KPRP	0.0991872	0.0117999	0.92099	0.98132	Skin_Sun_Exposed_Lower_leg
Meta	ENSG00000136059.14	VILL	0.0991267	0.00148267	0.921038	0.98132	Skin_Sun_Exposed_Lower_leg
Meta	ENSG00000130595.17	TNNT3	0.0990513	-0.000292175	0.921098	0.98132	Skin_Sun_Exposed_Lower_leg
Meta	ENSG00000105750.14	ZNF85	-0.0988223	-0.000302734	0.921279	0.98132	Skin_Sun_Exposed_Lower_leg
Meta	ENSG00000122367.19	LDB3	0.0987975	0.000422496	0.921299	0.98132	Skin_Sun_Exposed_Lower_leg
Meta	ENSG00000090661.11	CERS4	0.0987401	0.00130623	0.921345	0.98132	Skin_Sun_Exposed_Lower_leg
Meta	ENSG00000107651.12	SEC23IP	-0.0987069	0.00147219	0.921371	0.98132	Skin_Sun_Exposed_Lower_leg
Meta	ENSG00000273203.1	AC006946.16	0.0986997	0.000634333	0.921377	0.98132	Skin_Sun_Exposed_Lower_leg
Meta	ENSG00000166897.14	ELFN2	-0.09868	-0.00257204	0.921392	0.98132	Skin_Sun_Exposed_Lower_leg
Meta	ENSG00000240849.10	TMEM189	0.0986097	0.00119668	0.921448	0.98132	Skin_Sun_Exposed_Lower_leg
Meta	ENSG00000184500.14	PROS1	0.0978777	0.00158213	0.922029	0.981713	Skin_Sun_Exposed_Lower_leg
Meta	ENSG00000234147.1	RP3-460G2.2	0.0976996	-0.000656035	0.922171	0.981713	Skin_Sun_Exposed_Lower_leg
Meta	ENSG00000242259.8	C22orf39	0.0976522	0.00209673	0.922208	0.981713	Skin_Sun_Exposed_Lower_leg
Meta	ENSG00000271811.1	RP1-79C4.4	-0.0976117	-0.000658924	0.922241	0.981713	Skin_Sun_Exposed_Lower_leg
Meta	ENSG00000237667.5	LINC01115	0.0972835	0.000707609	0.922501	0.981742	Skin_Sun_Exposed_Lower_leg
Meta	ENSG00000141959.16	PFKL	-0.0972606	-0.000671289	0.922519	0.981742	Skin_Sun_Exposed_Lower_leg
Meta	ENSG00000111676.14	ATN1	-0.0968577	-0.00170889	0.922839	0.981742	Skin_Sun_Exposed_Lower_leg
Meta	ENSG00000112309.10	B3GAT2	-0.0967987	-0.0057521	0.922886	0.981742	Skin_Sun_Exposed_Lower_leg
Meta	ENSG00000103091.14	WDR59	-0.0967939	-0.00259705	0.92289	0.981742	Skin_Sun_Exposed_Lower_leg
Meta	ENSG00000136238.17	RAC1	-0.0967777	0.000689359	0.922903	0.981742	Skin_Sun_Exposed_Lower_leg
Meta	ENSG00000126822.16	PLEKHG3	-0.0964004	-0.00584689	0.923203	0.981948	Skin_Sun_Exposed_Lower_leg
Meta	ENSG00000137968.16	SLC44A5	-0.0960237	-0.000237314	0.923502	0.981985	Skin_Sun_Exposed_Lower_leg
Meta	ENSG00000146242.8	TPBG	0.0957631	0.00112874	0.923709	0.981985	Skin_Sun_Exposed_Lower_leg
Meta	ENSG00000115526.10	CHST10	0.0956328	0.0106853	0.923812	0.981985	Skin_Sun_Exposed_Lower_leg
Meta	ENSG00000160886.13	LY6K	0.0953879	0.000489274	0.924007	0.981985	Skin_Sun_Exposed_Lower_leg
Meta	ENSG00000148680.15	HTR7	0.0952906	0.00215871	0.924084	0.981985	Skin_Sun_Exposed_Lower_leg
Meta	ENSG00000198092.5	TMPRSS11F	-0.0952754	-0.00170878	0.924096	0.981985	Skin_Sun_Exposed_Lower_leg
Meta	ENSG00000180448.10	ARHGAP45	0.095267	-0.000298966	0.924103	0.981985	Skin_Sun_Exposed_Lower_leg
Meta	ENSG00000050130.17	JKAMP	0.0952068	0.00124073	0.924151	0.981985	Skin_Sun_Exposed_Lower_leg
Meta	ENSG00000150527.16	CTAGE5	-0.0951362	-0.00146749	0.924207	0.981985	Skin_Sun_Exposed_Lower_leg
Meta	ENSG00000116962.14	NID1	0.0949437	0.00509599	0.92436	0.981985	Skin_Sun_Exposed_Lower_leg
Meta	ENSG00000167840.13	ZNF232	-0.0948431	-7.17588e-05	0.924439	0.981985	Skin_Sun_Exposed_Lower_leg
Meta	ENSG00000051180.16	RAD51	0.0947577	0.00616433	0.924507	0.981985	Skin_Sun_Exposed_Lower_leg
Meta	ENSG00000099999.14	RNF215	0.0943608	0.00400197	0.924823	0.982207	Skin_Sun_Exposed_Lower_leg
Meta	ENSG00000072201.13	LNX1	-0.0937427	-0.0035803	0.925314	0.982464	Skin_Sun_Exposed_Lower_leg
Meta	ENSG00000164631.18	ZNF12	-0.0937369	-0.00832524	0.925318	0.982464	Skin_Sun_Exposed_Lower_leg
Meta	ENSG00000274029.1	RP11-340F14.6	0.0932941	0.00399814	0.92567	0.982464	Skin_Sun_Exposed_Lower_leg
Meta	ENSG00000173546.7	CSPG4	0.0932442	0.00421941	0.92571	0.982464	Skin_Sun_Exposed_Lower_leg
Meta	ENSG00000086062.12	B4GALT1	0.0930633	-0.00214416	0.925853	0.982464	Skin_Sun_Exposed_Lower_leg
Meta	ENSG00000136143.14	SUCLA2	-0.0930183	-0.00473548	0.925889	0.982464	Skin_Sun_Exposed_Lower_leg
Meta	ENSG00000172059.10	KLF11	-0.0929497	-0.00167682	0.925944	0.982464	Skin_Sun_Exposed_Lower_leg
Meta	ENSG00000121350.15	PYROXD1	0.0929269	0.000733563	0.925962	0.982464	Skin_Sun_Exposed_Lower_leg
Meta	ENSG00000162231.13	NXF1	0.0928568	0.00696727	0.926017	0.982464	Skin_Sun_Exposed_Lower_leg
Meta	ENSG00000158825.5	CDA	-0.0927109	-0.000788288	0.926133	0.982474	Skin_Sun_Exposed_Lower_leg
Meta	ENSG00000108039.17	XPNPEP1	0.0920598	0.00209048	0.92665	0.98255	Skin_Sun_Exposed_Lower_leg
Meta	ENSG00000108733.9	PEX12	0.0920496	0.00970007	0.926659	0.98255	Skin_Sun_Exposed_Lower_leg
Meta	ENSG00000238005.2	RP11-443B7.1	-0.0919191	-0.000649473	0.926762	0.98255	Skin_Sun_Exposed_Lower_leg
Meta	ENSG00000109846.7	CRYAB	0.0918387	0.00131344	0.926826	0.98255	Skin_Sun_Exposed_Lower_leg
Meta	ENSG00000185040.13	SPDYE16	-0.091779	-0.000339615	0.926874	0.98255	Skin_Sun_Exposed_Lower_leg
Meta	ENSG00000166589.12	CDH16	-0.0917278	-0.000996951	0.926914	0.98255	Skin_Sun_Exposed_Lower_leg
Meta	ENSG00000215218.3	UBE2QL1	-0.0916506	-0.000488426	0.926976	0.98255	Skin_Sun_Exposed_Lower_leg
Meta	ENSG00000167123.18	CERCAM	0.0915546	0.00204885	0.927052	0.98255	Skin_Sun_Exposed_Lower_leg
Meta	ENSG00000006025.11	OSBPL7	-0.091364	-0.00283262	0.927203	0.982598	Skin_Sun_Exposed_Lower_leg
Meta	ENSG00000169967.16	MAP3K2	-0.0909886	-0.00195957	0.927502	0.982802	Skin_Sun_Exposed_Lower_leg
Meta	ENSG00000228300.13	C19orf24	0.0907099	0.00526978	0.927723	0.982925	Skin_Sun_Exposed_Lower_leg
Meta	ENSG00000270547.5	LINC01235	0.0904758	0.00107106	0.927909	0.983009	Skin_Sun_Exposed_Lower_leg
Meta	ENSG00000156787.16	TBC1D31	-0.0900285	-0.00662128	0.928265	0.983274	Skin_Sun_Exposed_Lower_leg
Meta	ENSG00000272081.1	CTD-2376I4.2	-0.0896244	-0.00167645	0.928586	0.983502	Skin_Sun_Exposed_Lower_leg
Meta	ENSG00000158477.6	CD1A	0.0890459	0.00451093	0.929045	0.983876	Skin_Sun_Exposed_Lower_leg
Meta	ENSG00000088876.11	ZNF343	-0.0887522	-0.00196628	0.929279	0.983938	Skin_Sun_Exposed_Lower_leg
Meta	ENSG00000212743.2	RP11-563J2.3	0.0887056	0.000426963	0.929316	0.983938	Skin_Sun_Exposed_Lower_leg
Meta	ENSG00000123096.11	SSPN	0.0877752	0.00159125	0.930055	0.984398	Skin_Sun_Exposed_Lower_leg
Meta	ENSG00000174586.10	ZNF497	0.0876848	0.00103765	0.930127	0.984398	Skin_Sun_Exposed_Lower_leg
Meta	ENSG00000100365.14	NCF4	-0.0876685	-0.00721181	0.93014	0.984398	Skin_Sun_Exposed_Lower_leg
Meta	ENSG00000183397.5	C19orf71	-0.0876249	-0.000666299	0.930175	0.984398	Skin_Sun_Exposed_Lower_leg
Meta	ENSG00000116703.13	PDC	0.0874458	0.00127029	0.930317	0.984436	Skin_Sun_Exposed_Lower_leg
Meta	ENSG00000108306.11	FBXL20	-0.0872333	-0.00576103	0.930486	0.984503	Skin_Sun_Exposed_Lower_leg
Meta	ENSG00000162669.15	HFM1	-0.0867998	-0.000442394	0.930831	0.984602	Skin_Sun_Exposed_Lower_leg
Meta	ENSG00000101574.14	METTL4	-0.0866681	-0.00665473	0.930935	0.984602	Skin_Sun_Exposed_Lower_leg
Meta	ENSG00000100280.16	AP1B1	-0.0865829	-0.00149802	0.931003	0.984602	Skin_Sun_Exposed_Lower_leg
Meta	ENSG00000213160.9	KLHL23	0.0865811	0.00175737	0.931004	0.984602	Skin_Sun_Exposed_Lower_leg
Meta	ENSG00000245060.6	LINC00847	-0.0862468	-0.00368495	0.93127	0.984675	Skin_Sun_Exposed_Lower_leg
Meta	ENSG00000144476.5	ACKR3	-0.0859313	-0.00144433	0.931521	0.984675	Skin_Sun_Exposed_Lower_leg
Meta	ENSG00000154719.13	MRPL39	0.0857669	0.000466508	0.931652	0.984675	Skin_Sun_Exposed_Lower_leg
Meta	ENSG00000156110.13	ADK	-0.0855868	-0.00238117	0.931795	0.984675	Skin_Sun_Exposed_Lower_leg
Meta	ENSG00000228570.7	NUTM2E	-0.0855838	-0.00040623	0.931797	0.984675	Skin_Sun_Exposed_Lower_leg
Meta	ENSG00000188176.11	SMTNL2	-0.0853669	0.000320668	0.93197	0.984675	Skin_Sun_Exposed_Lower_leg
Meta	ENSG00000136810.12	TXN	0.0852832	0.00198522	0.932036	0.984675	Skin_Sun_Exposed_Lower_leg
Meta	ENSG00000174013.7	FBXO45	0.0852532	0.00136765	0.93206	0.984675	Skin_Sun_Exposed_Lower_leg
Meta	ENSG00000267767.2	LINC01801	0.0851934	1.30938e-05	0.932108	0.984675	Skin_Sun_Exposed_Lower_leg
Meta	ENSG00000174325.4	DIRC1	0.0850563	-0.00204586	0.932217	0.984675	Skin_Sun_Exposed_Lower_leg
Meta	ENSG00000151366.12	NDUFC2	0.0848525	0.00224561	0.932379	0.984675	Skin_Sun_Exposed_Lower_leg
Meta	ENSG00000022277.12	RTFDC1	0.0847427	0.00146475	0.932466	0.984675	Skin_Sun_Exposed_Lower_leg
Meta	ENSG00000027001.9	MIPEP	0.0844558	0.000655962	0.932694	0.984675	Skin_Sun_Exposed_Lower_leg
Meta	ENSG00000124574.14	ABCC10	0.0844391	0.00147945	0.932707	0.984675	Skin_Sun_Exposed_Lower_leg
Meta	ENSG00000038002.8	AGA	0.0842233	0.000435136	0.932879	0.984675	Skin_Sun_Exposed_Lower_leg
Meta	ENSG00000100360.14	IFT27	0.0839546	0.00172402	0.933093	0.984675	Skin_Sun_Exposed_Lower_leg
Meta	ENSG00000150681.9	RGS18	0.0838872	0.00124408	0.933146	0.984675	Skin_Sun_Exposed_Lower_leg
Meta	ENSG00000100968.13	NFATC4	0.0835852	0.000657946	0.933386	0.984675	Skin_Sun_Exposed_Lower_leg
Meta	ENSG00000157999.5	ANKRD61	0.0835041	0.00167149	0.933451	0.984675	Skin_Sun_Exposed_Lower_leg
Meta	ENSG00000035664.11	DAPK2	-0.0834661	-0.00333689	0.933481	0.984675	Skin_Sun_Exposed_Lower_leg
Meta	ENSG00000164344.15	KLKB1	-0.083386	-0.000630283	0.933545	0.984675	Skin_Sun_Exposed_Lower_leg
Meta	ENSG00000128342.4	LIF	0.0833419	0.000936432	0.93358	0.984675	Skin_Sun_Exposed_Lower_leg
Meta	ENSG00000182685.7	BRICD5	0.0832352	0.00395204	0.933665	0.984675	Skin_Sun_Exposed_Lower_leg
Meta	ENSG00000128881.16	TTBK2	-0.082954	-0.00276306	0.933888	0.984675	Skin_Sun_Exposed_Lower_leg
Meta	ENSG00000141295.13	SCRN2	-0.0828353	-0.000326572	0.933983	0.984675	Skin_Sun_Exposed_Lower_leg
Meta	ENSG00000123892.11	RAB38	-0.0827487	-0.000820456	0.934051	0.984675	Skin_Sun_Exposed_Lower_leg
Meta	ENSG00000256073.3	URB1-AS1	-0.0826988	-0.00434739	0.934091	0.984675	Skin_Sun_Exposed_Lower_leg
Meta	ENSG00000163156.11	SCNM1	-0.0826376	-0.000622364	0.93414	0.984675	Skin_Sun_Exposed_Lower_leg
Meta	ENSG00000105991.7	HOXA1	0.0826229	0.00176532	0.934151	0.984675	Skin_Sun_Exposed_Lower_leg
Meta	ENSG00000197043.13	ANXA6	-0.0821878	-0.00267062	0.934497	0.984913	Skin_Sun_Exposed_Lower_leg
Meta	ENSG00000114251.14	WNT5A	0.0820522	-0.000460186	0.934605	0.984913	Skin_Sun_Exposed_Lower_leg
Meta	ENSG00000169174.10	PCSK9	-0.0819387	-0.00181364	0.934695	0.984913	Skin_Sun_Exposed_Lower_leg
Meta	ENSG00000111667.13	USP5	0.0815254	0.00556036	0.935024	0.985147	Skin_Sun_Exposed_Lower_leg
Meta	ENSG00000182230.11	FAM153B	-0.0812659	-0.00039989	0.935231	0.985253	Skin_Sun_Exposed_Lower_leg
Meta	ENSG00000177182.10	CLVS1	-0.0810645	-0.00268212	0.935391	0.985268	Skin_Sun_Exposed_Lower_leg
Meta	ENSG00000066455.12	GOLGA5	0.0809798	0.001245	0.935458	0.985268	Skin_Sun_Exposed_Lower_leg
Meta	ENSG00000205903.6	ZNF316	0.0795031	0.00111319	0.936632	0.986393	Skin_Sun_Exposed_Lower_leg
Meta	ENSG00000141698.16	NT5C3B	-0.0792712	-0.000422547	0.936817	0.986476	Skin_Sun_Exposed_Lower_leg
Meta	ENSG00000167770.11	OTUB1	0.0788379	-0.00650289	0.937162	0.986727	Skin_Sun_Exposed_Lower_leg
Meta	ENSG00000139344.7	AMDHD1	0.0785154	0.00054822	0.937418	0.986782	Skin_Sun_Exposed_Lower_leg
Meta	ENSG00000140105.17	WARS	0.0785041	0.000273729	0.937427	0.986782	Skin_Sun_Exposed_Lower_leg
Meta	ENSG00000172728.15	FUT10	0.0782555	0.000733828	0.937625	0.986825	Skin_Sun_Exposed_Lower_leg
Meta	ENSG00000147853.16	AK3	0.0780893	0.00135531	0.937757	0.986825	Skin_Sun_Exposed_Lower_leg
Meta	ENSG00000136932.13	TRMO	-0.0779085	-0.0006089	0.937901	0.986825	Skin_Sun_Exposed_Lower_leg
Meta	ENSG00000178248.11	LINC01658	0.0777641	0.000214643	0.938016	0.986825	Skin_Sun_Exposed_Lower_leg
Meta	ENSG00000125877.12	ITPA	0.0776323	0.00056328	0.938121	0.986825	Skin_Sun_Exposed_Lower_leg
Meta	ENSG00000187068.2	C3orf70	-0.0775384	-0.00210313	0.938195	0.986825	Skin_Sun_Exposed_Lower_leg
Meta	ENSG00000168090.9	COPS6	0.0774075	0.00339135	0.938299	0.986825	Skin_Sun_Exposed_Lower_leg
Meta	ENSG00000115107.19	STEAP3	0.0773542	9.14528e-05	0.938342	0.986825	Skin_Sun_Exposed_Lower_leg
Meta	ENSG00000089006.16	SNX5	-0.0771446	-0.000983612	0.938508	0.986825	Skin_Sun_Exposed_Lower_leg
Meta	ENSG00000148814.17	LRRC27	-0.077116	-0.000380569	0.938531	0.986825	Skin_Sun_Exposed_Lower_leg
Meta	ENSG00000149577.15	SIDT2	-0.0769564	-0.00179949	0.938658	0.986846	Skin_Sun_Exposed_Lower_leg
Meta	ENSG00000167555.13	ZNF528	-0.0765536	-0.000545584	0.938979	0.987071	Skin_Sun_Exposed_Lower_leg
Meta	ENSG00000064655.18	EYA2	0.0759848	0.00238093	0.939431	0.987209	Skin_Sun_Exposed_Lower_leg
Meta	ENSG00000196189.12	SEMA4A	0.0759467	0.000561022	0.939462	0.987209	Skin_Sun_Exposed_Lower_leg
Meta	ENSG00000034152.18	MAP2K3	0.0759246	0.00363246	0.939479	0.987209	Skin_Sun_Exposed_Lower_leg
Meta	ENSG00000185019.16	UBOX5	-0.0756744	-0.00341179	0.939678	0.987209	Skin_Sun_Exposed_Lower_leg
Meta	ENSG00000233878.1	AC073133.1	0.0754555	-4.60303e-05	0.939852	0.987209	Skin_Sun_Exposed_Lower_leg
Meta	ENSG00000128272.14	ATF4	-0.0752261	-0.00136286	0.940035	0.987209	Skin_Sun_Exposed_Lower_leg
Meta	ENSG00000005436.13	GCFC2	-0.0751645	-0.0014267	0.940084	0.987209	Skin_Sun_Exposed_Lower_leg
Meta	ENSG00000146350.13	TBC1D32	-0.0751012	-0.0124364	0.940134	0.987209	Skin_Sun_Exposed_Lower_leg
Meta	ENSG00000243819.4	RN7SL832P	-0.0749059	-0.000808127	0.94029	0.987209	Skin_Sun_Exposed_Lower_leg
Meta	ENSG00000138449.10	SLC40A1	0.0748928	0.0037311	0.9403	0.987209	Skin_Sun_Exposed_Lower_leg
Meta	ENSG00000150756.13	FAM173B	-0.0747694	-0.000407151	0.940398	0.987209	Skin_Sun_Exposed_Lower_leg
Meta	ENSG00000154079.5	SDHAF4	0.0746509	0.00164227	0.940492	0.987209	Skin_Sun_Exposed_Lower_leg
Meta	ENSG00000168028.13	RPSA	0.0745019	0.000603722	0.940611	0.987209	Skin_Sun_Exposed_Lower_leg
Meta	ENSG00000021461.16	CYP3A43	-0.0744097	-0.000659181	0.940684	0.987209	Skin_Sun_Exposed_Lower_leg
Meta	ENSG00000166532.15	RIMKLB	-0.0743032	-0.000951534	0.940769	0.987209	Skin_Sun_Exposed_Lower_leg
Meta	ENSG00000272369.1	RP11-446N19.1	0.0742358	0.000910486	0.940823	0.987209	Skin_Sun_Exposed_Lower_leg
Meta	ENSG00000010282.14	HHATL	-0.0739334	-0.000228234	0.941063	0.987209	Skin_Sun_Exposed_Lower_leg
Meta	ENSG00000074410.13	CA12	-0.0738196	-0.00391839	0.941154	0.987209	Skin_Sun_Exposed_Lower_leg
Meta	ENSG00000185518.11	SV2B	-0.073738	-0.00139712	0.941219	0.987209	Skin_Sun_Exposed_Lower_leg
Meta	ENSG00000205076.4	LGALS7	0.0736606	0.000221459	0.94128	0.987209	Skin_Sun_Exposed_Lower_leg
Meta	ENSG00000135318.11	NT5E	0.0735801	0.000545441	0.941345	0.987209	Skin_Sun_Exposed_Lower_leg
Meta	ENSG00000205358.3	MT1H	-0.0730012	-0.0021903	0.941805	0.987279	Skin_Sun_Exposed_Lower_leg
Meta	ENSG00000022976.15	ZNF839	-0.0729702	-0.00450296	0.94183	0.987279	Skin_Sun_Exposed_Lower_leg
Meta	ENSG00000101193.7	GID8	0.0729589	0.00081995	0.941839	0.987279	Skin_Sun_Exposed_Lower_leg
Meta	ENSG00000139637.13	C12orf10	-0.0727622	-0.00563232	0.941995	0.987279	Skin_Sun_Exposed_Lower_leg
Meta	ENSG00000196172.9	ZNF681	0.0727052	0.00151724	0.942041	0.987279	Skin_Sun_Exposed_Lower_leg
Meta	ENSG00000134940.13	ACRV1	-0.0726937	-0.00553226	0.94205	0.987279	Skin_Sun_Exposed_Lower_leg
Meta	ENSG00000122218.14	COPA	0.0723013	0.00160581	0.942362	0.987337	Skin_Sun_Exposed_Lower_leg
Meta	ENSG00000264522.5	OTUD7B	0.0718505	-0.00158555	0.942721	0.987337	Skin_Sun_Exposed_Lower_leg
Meta	ENSG00000109332.19	UBE2D3	0.0718405	0.00478734	0.942729	0.987337	Skin_Sun_Exposed_Lower_leg
Meta	ENSG00000204264.8	PSMB8	0.0717765	0.00158605	0.94278	0.987337	Skin_Sun_Exposed_Lower_leg
Meta	ENSG00000125656.8	CLPP	0.0717208	0.000107043	0.942824	0.987337	Skin_Sun_Exposed_Lower_leg
Meta	ENSG00000088833.17	NSFL1C	-0.0716441	-0.00118232	0.942885	0.987337	Skin_Sun_Exposed_Lower_leg
Meta	ENSG00000135828.11	RNASEL	0.0715618	0.000363961	0.942951	0.987337	Skin_Sun_Exposed_Lower_leg
Meta	ENSG00000151632.17	AKR1C2	-0.0714657	-0.000345715	0.943027	0.987337	Skin_Sun_Exposed_Lower_leg
Meta	ENSG00000271646.1	RP11-326I11.3	0.0713803	0.00146647	0.943095	0.987337	Skin_Sun_Exposed_Lower_leg
Meta	ENSG00000254043.1	RP11-3N13.2	0.0712871	-0.00123807	0.943169	0.987337	Skin_Sun_Exposed_Lower_leg
Meta	ENSG00000137720.7	C11orf1	0.0711171	0.00187289	0.943305	0.987351	Skin_Sun_Exposed_Lower_leg
Meta	ENSG00000130270.16	ATP8B3	0.0710024	0.00161035	0.943396	0.987351	Skin_Sun_Exposed_Lower_leg
Meta	ENSG00000153558.13	FBXL2	0.0707836	0.00207442	0.94357	0.987422	Skin_Sun_Exposed_Lower_leg
Meta	ENSG00000273172.1	LINC02091	0.07063	0.0025691	0.943692	0.987439	Skin_Sun_Exposed_Lower_leg
Meta	ENSG00000213988.10	ZNF90	-0.0701729	-0.000585575	0.944056	0.987634	Skin_Sun_Exposed_Lower_leg
Meta	ENSG00000137714.2	FDX1	-0.0701281	-0.00139364	0.944092	0.987634	Skin_Sun_Exposed_Lower_leg
Meta	ENSG00000130921.7	C12orf65	0.069972	0.00214895	0.944216	0.987653	Skin_Sun_Exposed_Lower_leg
Meta	ENSG00000204228.3	HSD17B8	0.0697947	0.000791229	0.944357	0.987689	Skin_Sun_Exposed_Lower_leg
Meta	ENSG00000105808.17	RASA4	0.0695464	0.000995076	0.944555	0.987784	Skin_Sun_Exposed_Lower_leg
Meta	ENSG00000012223.12	LTF	0.0690611	0.00114406	0.944941	0.988077	Skin_Sun_Exposed_Lower_leg
Meta	ENSG00000164331.9	ANKRA2	0.0688608	0.00458847	0.9451	0.988132	Skin_Sun_Exposed_Lower_leg
Meta	ENSG00000101751.10	POLI	0.0682728	0.00029432	0.945568	0.988402	Skin_Sun_Exposed_Lower_leg
Meta	ENSG00000248727.5	LINC01948	-0.068269	-0.00338898	0.945572	0.988402	Skin_Sun_Exposed_Lower_leg
Meta	ENSG00000178381.11	ZFAND2A	0.067908	0.000299781	0.945859	0.98853	Skin_Sun_Exposed_Lower_leg
Meta	ENSG00000037757.13	MRI1	-0.0677437	-0.000386492	0.94599	0.98853	Skin_Sun_Exposed_Lower_leg
Meta	ENSG00000105185.11	PDCD5	0.067713	0.00715041	0.946014	0.98853	Skin_Sun_Exposed_Lower_leg
Meta	ENSG00000007908.15	SELE	0.0675115	0.00653956	0.946175	0.988587	Skin_Sun_Exposed_Lower_leg
Meta	ENSG00000102978.12	POLR2C	-0.0670587	-0.00102779	0.946535	0.988852	Skin_Sun_Exposed_Lower_leg
Meta	ENSG00000169684.13	CHRNA5	-0.0668574	-0.000568141	0.946695	0.988895	Skin_Sun_Exposed_Lower_leg
Meta	ENSG00000203772.7	SPRN	0.0667392	0.000654705	0.946789	0.988895	Skin_Sun_Exposed_Lower_leg
Meta	ENSG00000145832.12	SLC25A48	-0.0664966	-0.00241889	0.946982	0.988985	Skin_Sun_Exposed_Lower_leg
Meta	ENSG00000162722.8	TRIM58	-0.0660558	-0.00100355	0.947333	0.989009	Skin_Sun_Exposed_Lower_leg
Meta	ENSG00000198682.12	PAPSS2	0.0658569	0.000676482	0.947492	0.989009	Skin_Sun_Exposed_Lower_leg
Meta	ENSG00000259363.5	CTD-2054N24.2	-0.0657258	-0.000668802	0.947596	0.989009	Skin_Sun_Exposed_Lower_leg
Meta	ENSG00000121410.11	A1BG	-0.0656154	-0.000917433	0.947684	0.989009	Skin_Sun_Exposed_Lower_leg
Meta	ENSG00000104812.14	GYS1	0.0655628	0.0038512	0.947726	0.989009	Skin_Sun_Exposed_Lower_leg
Meta	ENSG00000162819.11	BROX	0.0652995	-0.0001378	0.947936	0.989009	Skin_Sun_Exposed_Lower_leg
Meta	ENSG00000133808.4	MICALCL	-0.0652841	-0.00202184	0.947948	0.989009	Skin_Sun_Exposed_Lower_leg
Meta	ENSG00000137404.14	NRM	0.0651983	0.00197101	0.948016	0.989009	Skin_Sun_Exposed_Lower_leg
Meta	ENSG00000167749.11	KLK4	-0.0651611	4.42352e-05	0.948046	0.989009	Skin_Sun_Exposed_Lower_leg
Meta	ENSG00000160190.13	SLC37A1	-0.0651295	-0.000944784	0.948071	0.989009	Skin_Sun_Exposed_Lower_leg
Meta	ENSG00000163002.12	NUP35	-0.0647139	-0.00128694	0.948402	0.989162	Skin_Sun_Exposed_Lower_leg
Meta	ENSG00000277559.1	RP11-434E6.4	0.0646773	0.000229203	0.948431	0.989162	Skin_Sun_Exposed_Lower_leg
Meta	ENSG00000164258.11	NDUFS4	0.0644404	0.00121907	0.94862	0.989247	Skin_Sun_Exposed_Lower_leg
Meta	ENSG00000110713.15	NUP98	0.0640577	0.00136868	0.948924	0.989454	Skin_Sun_Exposed_Lower_leg
Meta	ENSG00000272829.1	XXbac-B135H6.18	-0.063852	-0.00244385	0.949088	0.989513	Skin_Sun_Exposed_Lower_leg
Meta	ENSG00000118898.15	PPL	-0.0635279	-0.0037334	0.949346	0.989568	Skin_Sun_Exposed_Lower_leg
Meta	ENSG00000188542.9	DUSP28	0.063241	0.00128903	0.949575	0.989568	Skin_Sun_Exposed_Lower_leg
Meta	ENSG00000129204.16	USP6	0.0630772	0.000464195	0.949705	0.989568	Skin_Sun_Exposed_Lower_leg
Meta	ENSG00000132286.11	TIMM10B	-0.0629068	-0.00480915	0.949841	0.989568	Skin_Sun_Exposed_Lower_leg
Meta	ENSG00000133639.4	BTG1	0.06279	-0.00161702	0.949934	0.989568	Skin_Sun_Exposed_Lower_leg
Meta	ENSG00000156011.16	PSD3	-0.0626309	-0.000588299	0.95006	0.989568	Skin_Sun_Exposed_Lower_leg
Meta	ENSG00000139921.12	TMX1	-0.0626253	-0.000877038	0.950065	0.989568	Skin_Sun_Exposed_Lower_leg
Meta	ENSG00000250317.8	SMIM20	-0.0625578	-0.00224975	0.950119	0.989568	Skin_Sun_Exposed_Lower_leg
Meta	ENSG00000272989.1	LINC02012	-0.0624762	-0.000486254	0.950184	0.989568	Skin_Sun_Exposed_Lower_leg
Meta	ENSG00000241484.9	ARHGAP8	0.0624237	0.00200114	0.950225	0.989568	Skin_Sun_Exposed_Lower_leg
Meta	ENSG00000138050.14	THUMPD2	0.0623125	0.000959592	0.950314	0.989568	Skin_Sun_Exposed_Lower_leg
Meta	ENSG00000184371.13	CSF1	0.061936	0.00515704	0.950614	0.989769	Skin_Sun_Exposed_Lower_leg
Meta	ENSG00000267038.1	RP11-1096D5.2	0.0615455	0.00262623	0.950925	0.989965	Skin_Sun_Exposed_Lower_leg
Meta	ENSG00000163472.18	TMEM79	0.0613026	-0.000119573	0.951118	0.989965	Skin_Sun_Exposed_Lower_leg
Meta	ENSG00000160072.19	ATAD3B	-0.0612289	-0.000916167	0.951177	0.989965	Skin_Sun_Exposed_Lower_leg
Meta	ENSG00000111269.2	CREBL2	0.0610743	0.00325434	0.9513	0.989965	Skin_Sun_Exposed_Lower_leg
Meta	ENSG00000185340.15	GAS2L1	0.0608798	0.00261277	0.951455	0.989965	Skin_Sun_Exposed_Lower_leg
Meta	ENSG00000107779.13	BMPR1A	-0.0608196	-0.00215108	0.951503	0.989965	Skin_Sun_Exposed_Lower_leg
Meta	ENSG00000176715.15	ACSF3	0.0605728	8.85952e-05	0.951699	0.989965	Skin_Sun_Exposed_Lower_leg
Meta	ENSG00000166313.18	APBB1	0.0604807	0.00258465	0.951773	0.989965	Skin_Sun_Exposed_Lower_leg
Meta	ENSG00000125744.11	RTN2	0.0604566	0.00106382	0.951792	0.989965	Skin_Sun_Exposed_Lower_leg
Meta	ENSG00000265354.3	TIMM23	-0.0602913	-0.0053676	0.951924	0.989965	Skin_Sun_Exposed_Lower_leg
Meta	ENSG00000162909.17	CAPN2	-0.0602259	-0.00174132	0.951976	0.989965	Skin_Sun_Exposed_Lower_leg
Meta	ENSG00000124145.6	SDC4	0.0598943	0.00240762	0.95224	0.990129	Skin_Sun_Exposed_Lower_leg
Meta	ENSG00000186973.10	FAM183A	0.0597523	0.00109442	0.952353	0.990135	Skin_Sun_Exposed_Lower_leg
Meta	ENSG00000234840.1	LINC01239	0.0591403	0.000969771	0.95284	0.990487	Skin_Sun_Exposed_Lower_leg
Meta	ENSG00000176102.11	CSTF3	-0.0590593	-0.00512675	0.952905	0.990487	Skin_Sun_Exposed_Lower_leg
Meta	ENSG00000078699.21	CBFA2T2	-0.0587558	-0.00412177	0.953147	0.990543	Skin_Sun_Exposed_Lower_leg
Meta	ENSG00000213625.8	LEPROT	-0.0586861	-0.00555568	0.953202	0.990543	Skin_Sun_Exposed_Lower_leg
Meta	ENSG00000152990.13	ADGRA3	0.0585899	0.000707337	0.953279	0.990543	Skin_Sun_Exposed_Lower_leg
Meta	ENSG00000277258.4	PCGF2	-0.0584343	0.00997671	0.953403	0.990561	Skin_Sun_Exposed_Lower_leg
Meta	ENSG00000278192.1	RP5-1056H1.2	0.0580729	0.000397493	0.953691	0.990678	Skin_Sun_Exposed_Lower_leg
Meta	ENSG00000160007.18	ARHGAP35	-0.0580245	-0.00243067	0.953729	0.990678	Skin_Sun_Exposed_Lower_leg
Meta	ENSG00000177885.13	GRB2	0.0577848	0.00210945	0.95392	0.990765	Skin_Sun_Exposed_Lower_leg
Meta	ENSG00000178685.13	PARP10	-0.0575262	0.00264168	0.954126	0.990868	Skin_Sun_Exposed_Lower_leg
Meta	ENSG00000237753.1	AC079922.3	-0.0570865	-0.000196815	0.954476	0.990892	Skin_Sun_Exposed_Lower_leg
Meta	ENSG00000183087.14	GAS6	-0.0570635	-0.00142205	0.954495	0.990892	Skin_Sun_Exposed_Lower_leg
Meta	ENSG00000131203.12	IDO1	-0.0569322	-0.00137442	0.954599	0.990892	Skin_Sun_Exposed_Lower_leg
Meta	ENSG00000226124.6	FTCDNL1	0.056779	-0.000393848	0.954721	0.990892	Skin_Sun_Exposed_Lower_leg
Meta	ENSG00000101311.15	FERMT1	-0.0567742	-0.0017053	0.954725	0.990892	Skin_Sun_Exposed_Lower_leg
Meta	ENSG00000152952.11	PLOD2	-0.056693	-0.000313205	0.95479	0.990892	Skin_Sun_Exposed_Lower_leg
Meta	ENSG00000206077.10	ZDHHC11B	0.0564289	0.00569799	0.955	0.990984	Skin_Sun_Exposed_Lower_leg
Meta	ENSG00000279968.1	GVQW2	0.0563138	0.000337259	0.955092	0.990984	Skin_Sun_Exposed_Lower_leg
Meta	ENSG00000261757.1	AC005592.3	0.0558855	0.0028522	0.955433	0.991102	Skin_Sun_Exposed_Lower_leg
Meta	ENSG00000273899.4	NOL12	0.0557702	0.00395927	0.955525	0.991102	Skin_Sun_Exposed_Lower_leg
Meta	ENSG00000140839.11	CLEC18B	-0.0557687	-0.00273316	0.955526	0.991102	Skin_Sun_Exposed_Lower_leg
Meta	ENSG00000263321.1	RP11-388C12.5	-0.0555047	-0.000984332	0.955736	0.99116	Skin_Sun_Exposed_Lower_leg
Meta	ENSG00000091136.13	LAMB1	-0.0554301	-0.00328034	0.955796	0.99116	Skin_Sun_Exposed_Lower_leg
Meta	ENSG00000171124.12	FUT3	-0.0547744	-0.000818125	0.956318	0.991506	Skin_Sun_Exposed_Lower_leg
Meta	ENSG00000173200.12	PARP15	-0.0547432	-0.000861473	0.956343	0.991506	Skin_Sun_Exposed_Lower_leg
Meta	ENSG00000110700.6	RPS13	0.0545776	0.00189068	0.956475	0.991515	Skin_Sun_Exposed_Lower_leg
Meta	ENSG00000204634.12	TBC1D8	0.0544638	0.00351396	0.956566	0.991515	Skin_Sun_Exposed_Lower_leg
Meta	ENSG00000197915.5	HRNR	0.0540891	-0.000795903	0.956864	0.991613	Skin_Sun_Exposed_Lower_leg
Meta	ENSG00000134278.15	SPIRE1	0.0540768	0.00152082	0.956874	0.991613	Skin_Sun_Exposed_Lower_leg
Meta	ENSG00000275720.1	CTB-75G16.3	-0.0537931	-0.00415675	0.9571	0.991621	Skin_Sun_Exposed_Lower_leg
Meta	ENSG00000079215.13	SLC1A3	0.0537439	-0.00119724	0.957139	0.991621	Skin_Sun_Exposed_Lower_leg
Meta	ENSG00000171302.16	CANT1	0.0534664	-0.00747466	0.95736	0.991621	Skin_Sun_Exposed_Lower_leg
Meta	ENSG00000106479.10	ZNF862	0.0533791	0.000952118	0.95743	0.991621	Skin_Sun_Exposed_Lower_leg
Meta	ENSG00000175575.12	PAAF1	-0.0532771	-0.000341948	0.957511	0.991621	Skin_Sun_Exposed_Lower_leg
Meta	ENSG00000214087.8	ARL16	0.0532616	0.000203371	0.957523	0.991621	Skin_Sun_Exposed_Lower_leg
Meta	ENSG00000170312.15	CDK1	0.0524125	0.00345319	0.9582	0.991635	Skin_Sun_Exposed_Lower_leg
Meta	ENSG00000176358.15	TAC4	-0.0523565	-0.00295894	0.958245	0.991635	Skin_Sun_Exposed_Lower_leg
Meta	ENSG00000111843.13	TMEM14C	-0.0522356	6.57108e-05	0.958341	0.991635	Skin_Sun_Exposed_Lower_leg
Meta	ENSG00000254226.5	LINC01933	0.0522182	0.000496625	0.958355	0.991635	Skin_Sun_Exposed_Lower_leg
Meta	ENSG00000143882.10	ATP6V1C2	-0.0519007	-0.00158605	0.958608	0.991635	Skin_Sun_Exposed_Lower_leg
Meta	ENSG00000154133.14	ROBO4	-0.0518282	-0.00238075	0.958666	0.991635	Skin_Sun_Exposed_Lower_leg
Meta	ENSG00000133627.17	ACTR3B	-0.0517602	-0.000854199	0.95872	0.991635	Skin_Sun_Exposed_Lower_leg
Meta	ENSG00000156171.14	DRAM2	-0.0516404	-0.000345959	0.958815	0.991635	Skin_Sun_Exposed_Lower_leg
Meta	ENSG00000106789.12	CORO2A	-0.0515013	-0.000731756	0.958926	0.991635	Skin_Sun_Exposed_Lower_leg
Meta	ENSG00000261600.1	RP11-575H3.1	0.0507712	0.000393231	0.959508	0.991635	Skin_Sun_Exposed_Lower_leg
Meta	ENSG00000147654.14	EBAG9	-0.0507082	-0.0027812	0.959558	0.991635	Skin_Sun_Exposed_Lower_leg
Meta	ENSG00000175600.15	SUGCT	-0.0503626	-0.00263848	0.959833	0.991635	Skin_Sun_Exposed_Lower_leg
Meta	ENSG00000250889.2	LINC01336	-0.0501665	-0.000605575	0.95999	0.991635	Skin_Sun_Exposed_Lower_leg
Meta	ENSG00000145700.9	ANKRD31	-0.0498942	-0.00257661	0.960207	0.991635	Skin_Sun_Exposed_Lower_leg
Meta	ENSG00000162174.12	ASRGL1	0.0495702	0.000744181	0.960465	0.991635	Skin_Sun_Exposed_Lower_leg
Meta	ENSG00000170381.12	SEMA3E	-0.0495595	-0.00136096	0.960473	0.991635	Skin_Sun_Exposed_Lower_leg
Meta	ENSG00000205531.12	NAP1L4	-0.0494232	-0.00114915	0.960582	0.991635	Skin_Sun_Exposed_Lower_leg
Meta	ENSG00000197479.6	PCDHB11	-0.0493833	-0.000221158	0.960614	0.991635	Skin_Sun_Exposed_Lower_leg
Meta	ENSG00000144451.18	SPAG16	0.0493767	-0.00947824	0.960619	0.991635	Skin_Sun_Exposed_Lower_leg
Meta	ENSG00000108602.17	ALDH3A1	-0.0493385	-0.000623956	0.96065	0.991635	Skin_Sun_Exposed_Lower_leg
Meta	ENSG00000108622.10	ICAM2	-0.0489994	-0.00109853	0.96092	0.991635	Skin_Sun_Exposed_Lower_leg
Meta	ENSG00000183230.16	CTNNA3	0.0489536	-0.00268436	0.960956	0.991635	Skin_Sun_Exposed_Lower_leg
Meta	ENSG00000144559.10	TAMM41	0.0488103	7.87497e-05	0.96107	0.991635	Skin_Sun_Exposed_Lower_leg
Meta	ENSG00000100336.17	APOL4	0.0486827	4.23329e-05	0.961172	0.991635	Skin_Sun_Exposed_Lower_leg
Meta	ENSG00000139835.13	GRTP1	-0.0486826	-0.000457825	0.961172	0.991635	Skin_Sun_Exposed_Lower_leg
Meta	ENSG00000163378.13	EOGT	-0.0484531	-0.000389662	0.961355	0.991635	Skin_Sun_Exposed_Lower_leg
Meta	ENSG00000281912.1	LINC01144	0.0483968	0.00148647	0.9614	0.991635	Skin_Sun_Exposed_Lower_leg
Meta	ENSG00000131462.7	TUBG1	-0.0483632	-0.00373356	0.961427	0.991635	Skin_Sun_Exposed_Lower_leg
Meta	ENSG00000145936.8	KCNMB1	-0.0482181	-0.00282115	0.961542	0.991635	Skin_Sun_Exposed_Lower_leg
Meta	ENSG00000134627.11	PIWIL4	0.0481829	0.00173958	0.96157	0.991635	Skin_Sun_Exposed_Lower_leg
Meta	ENSG00000163218.14	PGLYRP4	0.048147	0.000213486	0.961599	0.991635	Skin_Sun_Exposed_Lower_leg
Meta	ENSG00000259207.7	ITGB3	0.0475438	0.000675579	0.96208	0.991635	Skin_Sun_Exposed_Lower_leg
Meta	ENSG00000167671.11	UBXN6	0.0473725	0.00125333	0.962216	0.991635	Skin_Sun_Exposed_Lower_leg
Meta	ENSG00000141933.9	TPGS1	-0.0470956	-0.000860786	0.962437	0.991635	Skin_Sun_Exposed_Lower_leg
Meta	ENSG00000064787.13	BCAS1	0.0470682	0.00146677	0.962459	0.991635	Skin_Sun_Exposed_Lower_leg
Meta	ENSG00000148362.10	C9orf142	0.0469819	0.00300205	0.962528	0.991635	Skin_Sun_Exposed_Lower_leg
Meta	ENSG00000196663.15	TECPR2	-0.0466452	-0.000551148	0.962796	0.991635	Skin_Sun_Exposed_Lower_leg
Meta	ENSG00000155463.12	OXA1L	0.0466201	0.00288266	0.962816	0.991635	Skin_Sun_Exposed_Lower_leg
Meta	ENSG00000164542.12	KIAA0895	-0.0465537	-0.000171511	0.962869	0.991635	Skin_Sun_Exposed_Lower_leg
Meta	ENSG00000168916.15	ZNF608	0.0465261	0.00513008	0.962891	0.991635	Skin_Sun_Exposed_Lower_leg
Meta	ENSG00000159873.9	CCDC117	-0.0464081	-0.00821923	0.962985	0.991635	Skin_Sun_Exposed_Lower_leg
Meta	ENSG00000152234.15	ATP5A1	-0.0463766	0.00385709	0.96301	0.991635	Skin_Sun_Exposed_Lower_leg
Meta	ENSG00000258942.1	RP11-255G12.2	-0.0462262	-0.000682006	0.96313	0.991635	Skin_Sun_Exposed_Lower_leg
Meta	ENSG00000021574.11	SPAST	-0.0461721	0.000748605	0.963173	0.991635	Skin_Sun_Exposed_Lower_leg
Meta	ENSG00000204977.9	TRIM13	0.0461023	-0.000783002	0.963229	0.991635	Skin_Sun_Exposed_Lower_leg
Meta	ENSG00000188051.6	TMEM221	-0.0460835	-0.000308845	0.963244	0.991635	Skin_Sun_Exposed_Lower_leg
Meta	ENSG00000134452.19	FBXO18	-0.0455447	5.77452e-05	0.963673	0.991635	Skin_Sun_Exposed_Lower_leg
Meta	ENSG00000158815.10	FGF17	0.0455172	-0.000176407	0.963695	0.991635	Skin_Sun_Exposed_Lower_leg
Meta	ENSG00000103160.11	HSDL1	0.0451155	-0.00221841	0.964015	0.991635	Skin_Sun_Exposed_Lower_leg
Meta	ENSG00000272849.1	RP11-347I19.8	-0.0450814	0.000247732	0.964042	0.991635	Skin_Sun_Exposed_Lower_leg
Meta	ENSG00000099991.17	CABIN1	0.0450467	0.00173435	0.96407	0.991635	Skin_Sun_Exposed_Lower_leg
Meta	ENSG00000149179.13	C11orf49	-0.0450223	0.00232849	0.96409	0.991635	Skin_Sun_Exposed_Lower_leg
Meta	ENSG00000134419.15	RPS15A	-0.0448815	-0.00358505	0.964202	0.991635	Skin_Sun_Exposed_Lower_leg
Meta	ENSG00000104894.11	CD37	-0.0447907	-0.000905878	0.964274	0.991635	Skin_Sun_Exposed_Lower_leg
Meta	ENSG00000187997.11	C17orf99	0.044777	0.00297461	0.964285	0.991635	Skin_Sun_Exposed_Lower_leg
Meta	ENSG00000221823.10	PPP3R1	-0.0447103	-0.000551158	0.964338	0.991635	Skin_Sun_Exposed_Lower_leg
Meta	ENSG00000143375.14	CGN	-0.0446224	-0.00169129	0.964408	0.991635	Skin_Sun_Exposed_Lower_leg
Meta	ENSG00000258429.1	PDF	-0.0445717	-0.000493022	0.964449	0.991635	Skin_Sun_Exposed_Lower_leg
Meta	ENSG00000137275.13	RIPK1	0.0444782	0.00181449	0.964523	0.991635	Skin_Sun_Exposed_Lower_leg
Meta	ENSG00000148143.12	ZNF462	0.044463	0.00163934	0.964535	0.991635	Skin_Sun_Exposed_Lower_leg
Meta	ENSG00000108679.12	LGALS3BP	0.0442859	0.000201408	0.964677	0.991635	Skin_Sun_Exposed_Lower_leg
Meta	ENSG00000074582.12	BCS1L	-0.0441922	-0.024731	0.964751	0.991635	Skin_Sun_Exposed_Lower_leg
Meta	ENSG00000278318.4	ZNF229	0.0440178	0.000536983	0.96489	0.991635	Skin_Sun_Exposed_Lower_leg
Meta	ENSG00000101670.11	LIPG	0.0439086	-1.9745e-05	0.964977	0.991635	Skin_Sun_Exposed_Lower_leg
Meta	ENSG00000100599.15	RIN3	0.0437419	0.00113328	0.96511	0.991635	Skin_Sun_Exposed_Lower_leg
Meta	ENSG00000088854.12	C20orf194	0.0435821	0.00139355	0.965237	0.991635	Skin_Sun_Exposed_Lower_leg
Meta	ENSG00000070761.7	CFAP20	-0.0435183	0.00240066	0.965288	0.991635	Skin_Sun_Exposed_Lower_leg
Meta	ENSG00000255284.1	AP006621.5	0.0434741	-2.98406e-05	0.965324	0.991635	Skin_Sun_Exposed_Lower_leg
Meta	ENSG00000163507.13	KIAA1524	-0.0432757	-0.000698828	0.965482	0.991635	Skin_Sun_Exposed_Lower_leg
Meta	ENSG00000124275.14	MTRR	0.0432672	0.00278225	0.965489	0.991635	Skin_Sun_Exposed_Lower_leg
Meta	ENSG00000163344.5	PMVK	0.0432561	0.00151479	0.965497	0.991635	Skin_Sun_Exposed_Lower_leg
Meta	ENSG00000150656.14	CNDP1	-0.0428908	-0.000959573	0.965789	0.991635	Skin_Sun_Exposed_Lower_leg
Meta	ENSG00000168566.12	SNRNP48	0.0428801	0.00181663	0.965797	0.991635	Skin_Sun_Exposed_Lower_leg
Meta	ENSG00000164209.16	SLC25A46	-0.0426755	-0.00449707	0.96596	0.991635	Skin_Sun_Exposed_Lower_leg
Meta	ENSG00000143001.4	TMEM61	0.0425456	0.000291483	0.966064	0.991635	Skin_Sun_Exposed_Lower_leg
Meta	ENSG00000163961.4	RNF168	0.0424379	-0.000359166	0.96615	0.991635	Skin_Sun_Exposed_Lower_leg
Meta	ENSG00000138829.11	FBN2	0.0423353	0.000446051	0.966231	0.991635	Skin_Sun_Exposed_Lower_leg
Meta	ENSG00000272333.5	KMT2B	-0.0422612	-0.00463447	0.96629	0.991635	Skin_Sun_Exposed_Lower_leg
Meta	ENSG00000185619.18	PCGF3	0.042104	4.63879e-05	0.966416	0.991635	Skin_Sun_Exposed_Lower_leg
Meta	ENSG00000158286.12	RNF207	0.041986	0.000457205	0.96651	0.991635	Skin_Sun_Exposed_Lower_leg
Meta	ENSG00000251584.1	RP11-440I14.3	-0.0419822	-0.0002745	0.966513	0.991635	Skin_Sun_Exposed_Lower_leg
Meta	ENSG00000180638.17	SLC47A2	0.0418588	0.000983216	0.966611	0.991635	Skin_Sun_Exposed_Lower_leg
Meta	ENSG00000212864.3	RNF208	-0.0417676	-0.00182396	0.966684	0.991635	Skin_Sun_Exposed_Lower_leg
Meta	ENSG00000127720.7	METTL25	-0.0416622	-0.00652212	0.966768	0.991635	Skin_Sun_Exposed_Lower_leg
Meta	ENSG00000078269.14	SYNJ2	-0.0416241	-0.000664725	0.966798	0.991635	Skin_Sun_Exposed_Lower_leg
Meta	ENSG00000108559.11	NUP88	0.0416127	0.000466774	0.966807	0.991635	Skin_Sun_Exposed_Lower_leg
Meta	ENSG00000107937.18	GTPBP4	-0.0415764	-0.00140784	0.966836	0.991635	Skin_Sun_Exposed_Lower_leg
Meta	ENSG00000162493.16	PDPN	-0.0407706	-0.000379642	0.967479	0.992184	Skin_Sun_Exposed_Lower_leg
Meta	ENSG00000174744.13	BRMS1	0.0404471	0.00168129	0.967737	0.992339	Skin_Sun_Exposed_Lower_leg
Meta	ENSG00000080819.6	CPOX	0.0400153	-0.000887498	0.968081	0.992554	Skin_Sun_Exposed_Lower_leg
Meta	ENSG00000262898.1	AC139099.4	0.0398477	0.000746525	0.968215	0.992554	Skin_Sun_Exposed_Lower_leg
Meta	ENSG00000152254.10	G6PC2	-0.039782	-0.000160889	0.968267	0.992554	Skin_Sun_Exposed_Lower_leg
Meta	ENSG00000151612.15	ZNF827	0.0392289	0.000167721	0.968708	0.992847	Skin_Sun_Exposed_Lower_leg
Meta	ENSG00000120907.17	ADRA1A	-0.0391315	-0.00123872	0.968786	0.992847	Skin_Sun_Exposed_Lower_leg
Meta	ENSG00000179930.5	ZNF648	-0.0390209	-0.00113018	0.968874	0.992847	Skin_Sun_Exposed_Lower_leg
Meta	ENSG00000108064.10	TFAM	0.0387436	0.00163052	0.969095	0.992964	Skin_Sun_Exposed_Lower_leg
Meta	ENSG00000145002.12	FAM86B2	-0.0380892	0.00559571	0.969617	0.993358	Skin_Sun_Exposed_Lower_leg
Meta	ENSG00000233232.6	NPIPB7	0.0378497	0.000179697	0.969808	0.993358	Skin_Sun_Exposed_Lower_leg
Meta	ENSG00000130816.14	DNMT1	-0.0377683	-0.00135815	0.969872	0.993358	Skin_Sun_Exposed_Lower_leg
Meta	ENSG00000236427.1	RP11-107M16.2	0.0375544	0.00132307	0.970043	0.993358	Skin_Sun_Exposed_Lower_leg
Meta	ENSG00000081059.19	TCF7	0.0373781	0.00146341	0.970184	0.993358	Skin_Sun_Exposed_Lower_leg
Meta	ENSG00000107130.9	NCS1	-0.0373354	-0.000137278	0.970218	0.993358	Skin_Sun_Exposed_Lower_leg
Meta	ENSG00000122375.11	OPN4	0.0372258	9.41305e-05	0.970305	0.993358	Skin_Sun_Exposed_Lower_leg
Meta	ENSG00000164048.13	ZNF589	0.0371172	3.80878e-05	0.970392	0.993358	Skin_Sun_Exposed_Lower_leg
Meta	ENSG00000104044.15	OCA2	-0.0368805	0.00369275	0.97058	0.993358	Skin_Sun_Exposed_Lower_leg
Meta	ENSG00000154781.15	CCDC174	0.0367425	0.000299355	0.97069	0.993358	Skin_Sun_Exposed_Lower_leg
Meta	ENSG00000129657.14	SEC14L1	-0.036626	-0.00171119	0.970783	0.993358	Skin_Sun_Exposed_Lower_leg
Meta	ENSG00000091947.9	TMEM101	0.0366235	-0.000297702	0.970785	0.993358	Skin_Sun_Exposed_Lower_leg
Meta	ENSG00000109667.11	SLC2A9	-0.0365153	-0.000219679	0.970871	0.993358	Skin_Sun_Exposed_Lower_leg
Meta	ENSG00000233117.2	LINC00702	-0.0362961	0.000164278	0.971046	0.993427	Skin_Sun_Exposed_Lower_leg
Meta	ENSG00000168333.13	C8orf22	0.035804	0.0041707	0.971439	0.993444	Skin_Sun_Exposed_Lower_leg
Meta	ENSG00000228486.10	LINC01125	0.0357539	0.00224965	0.971479	0.993444	Skin_Sun_Exposed_Lower_leg
Meta	ENSG00000248712.7	CCDC153	0.0357317	0.000428631	0.971496	0.993444	Skin_Sun_Exposed_Lower_leg
Meta	ENSG00000138346.14	DNA2	0.0356385	0.000232841	0.971571	0.993444	Skin_Sun_Exposed_Lower_leg
Meta	ENSG00000084636.17	COL16A1	-0.0356041	0.000160848	0.971598	0.993444	Skin_Sun_Exposed_Lower_leg
Meta	ENSG00000109107.13	ALDOC	0.0352675	0.0013466	0.971866	0.993444	Skin_Sun_Exposed_Lower_leg
Meta	ENSG00000121957.12	GPSM2	-0.0349599	-0.00222318	0.972112	0.993444	Skin_Sun_Exposed_Lower_leg
Meta	ENSG00000165272.14	AQP3	-0.0349342	0.000308376	0.972132	0.993444	Skin_Sun_Exposed_Lower_leg
Meta	ENSG00000178623.11	GPR35	-0.0348499	-0.00078903	0.972199	0.993444	Skin_Sun_Exposed_Lower_leg
Meta	ENSG00000164896.19	FASTK	-0.0345327	-0.000742463	0.972452	0.993444	Skin_Sun_Exposed_Lower_leg
Meta	ENSG00000118200.14	CAMSAP2	-0.0345299	-0.000500819	0.972455	0.993444	Skin_Sun_Exposed_Lower_leg
Meta	ENSG00000162604.12	TM2D1	-0.0344922	-0.000232877	0.972485	0.993444	Skin_Sun_Exposed_Lower_leg
Meta	ENSG00000172985.10	SH3RF3	-0.0343132	0.000786397	0.972627	0.993444	Skin_Sun_Exposed_Lower_leg
Meta	ENSG00000171132.13	PRKCE	-0.0338459	-0.00241819	0.973	0.993444	Skin_Sun_Exposed_Lower_leg
Meta	ENSG00000167523.13	SPATA33	-0.0337456	-0.00234076	0.97308	0.993444	Skin_Sun_Exposed_Lower_leg
Meta	ENSG00000279141.3	LINC01451	0.0337192	0.00144898	0.973101	0.993444	Skin_Sun_Exposed_Lower_leg
Meta	ENSG00000105146.12	AURKC	0.0335091	0.000218308	0.973269	0.993444	Skin_Sun_Exposed_Lower_leg
Meta	ENSG00000078070.12	MCCC1	-0.0334071	-0.000544302	0.97335	0.993444	Skin_Sun_Exposed_Lower_leg
Meta	ENSG00000133731.9	IMPA1	-0.0332919	-0.000733691	0.973442	0.993444	Skin_Sun_Exposed_Lower_leg
Meta	ENSG00000088899.14	LZTS3	-0.033244	-4.90617e-05	0.97348	0.993444	Skin_Sun_Exposed_Lower_leg
Meta	ENSG00000158987.20	RAPGEF6	0.0332099	0.000682775	0.973507	0.993444	Skin_Sun_Exposed_Lower_leg
Meta	ENSG00000111962.7	UST	-0.0331812	-0.000310395	0.97353	0.993444	Skin_Sun_Exposed_Lower_leg
Meta	ENSG00000156253.6	RWDD2B	-0.0330891	-0.000157325	0.973604	0.993444	Skin_Sun_Exposed_Lower_leg
Meta	ENSG00000271751.1	RP11-110I1.14	-0.0329187	0.000451938	0.973739	0.993444	Skin_Sun_Exposed_Lower_leg
Meta	ENSG00000171617.13	ENC1	-0.0329183	-0.000340221	0.97374	0.993444	Skin_Sun_Exposed_Lower_leg
Meta	ENSG00000127481.14	UBR4	0.0326164	0.00108617	0.973981	0.99358	Skin_Sun_Exposed_Lower_leg
Meta	ENSG00000186409.14	CCDC30	0.0316232	-0.000157995	0.974773	0.99424	Skin_Sun_Exposed_Lower_leg
Meta	ENSG00000169184.5	MN1	-0.0315361	0.000318569	0.974842	0.99424	Skin_Sun_Exposed_Lower_leg
Meta	ENSG00000164144.15	ARFIP1	0.0309165	0.000395616	0.975336	0.994378	Skin_Sun_Exposed_Lower_leg
Meta	ENSG00000177989.13	ODF3B	0.0306475	0.000789837	0.975551	0.994378	Skin_Sun_Exposed_Lower_leg
Meta	ENSG00000145088.8	EAF2	0.0305346	0.000349525	0.975641	0.994378	Skin_Sun_Exposed_Lower_leg
Meta	ENSG00000103056.11	SMPD3	0.0304621	0.0105809	0.975698	0.994378	Skin_Sun_Exposed_Lower_leg
Meta	ENSG00000177674.15	AGTRAP	-0.0301963	-8.86308e-05	0.97591	0.994378	Skin_Sun_Exposed_Lower_leg
Meta	ENSG00000226476.3	LINC01748	0.0301226	0.000272992	0.975969	0.994378	Skin_Sun_Exposed_Lower_leg
Meta	ENSG00000133105.7	RXFP2	-0.0299939	-0.000526789	0.976072	0.994378	Skin_Sun_Exposed_Lower_leg
Meta	ENSG00000205307.11	SAP25	0.0299896	0.000323226	0.976075	0.994378	Skin_Sun_Exposed_Lower_leg
Meta	ENSG00000182307.12	C8orf33	-0.0298738	-0.00291213	0.976168	0.994378	Skin_Sun_Exposed_Lower_leg
Meta	ENSG00000065268.10	WDR18	0.0297732	0.000102043	0.976248	0.994378	Skin_Sun_Exposed_Lower_leg
Meta	ENSG00000198520.10	C1orf228	0.029736	0.000283519	0.976278	0.994378	Skin_Sun_Exposed_Lower_leg
Meta	ENSG00000184517.11	ZFP1	0.029679	-0.000798521	0.976323	0.994378	Skin_Sun_Exposed_Lower_leg
Meta	ENSG00000219438.8	FAM19A5	0.0294766	0.000797659	0.976484	0.994378	Skin_Sun_Exposed_Lower_leg
Meta	ENSG00000228784.7	LINC00954	-0.0294556	-7.52035e-05	0.976501	0.994378	Skin_Sun_Exposed_Lower_leg
Meta	ENSG00000121578.12	B4GALT4	-0.0293069	-0.00114303	0.97662	0.994378	Skin_Sun_Exposed_Lower_leg
Meta	ENSG00000167600.13	CYP2S1	-0.0290795	-0.00092068	0.976801	0.994378	Skin_Sun_Exposed_Lower_leg
Meta	ENSG00000166411.13	IDH3A	-0.0289513	-7.15302e-05	0.976903	0.994378	Skin_Sun_Exposed_Lower_leg
Meta	ENSG00000254901.7	BORCS8	0.0288492	0.00130237	0.976985	0.994378	Skin_Sun_Exposed_Lower_leg
Meta	ENSG00000226516.7	FAM138B	-0.0286798	-0.000302781	0.97712	0.994378	Skin_Sun_Exposed_Lower_leg
Meta	ENSG00000095739.10	BAMBI	0.0286788	0.0014172	0.977121	0.994378	Skin_Sun_Exposed_Lower_leg
Meta	ENSG00000163710.7	PCOLCE2	-0.0282521	-0.000432159	0.977461	0.994615	Skin_Sun_Exposed_Lower_leg
Meta	ENSG00000234409.6	CCDC188	-0.0279123	0.00430188	0.977732	0.994698	Skin_Sun_Exposed_Lower_leg
Meta	ENSG00000237751.2	LINC01143	-0.0278075	-0.0010186	0.977816	0.994698	Skin_Sun_Exposed_Lower_leg
Meta	ENSG00000196417.12	ZNF765	-0.0277464	0.00163945	0.977864	0.994698	Skin_Sun_Exposed_Lower_leg
Meta	ENSG00000171827.10	ZNF570	-0.0276032	0.0036765	0.977979	0.994705	Skin_Sun_Exposed_Lower_leg
Meta	ENSG00000139219.17	COL2A1	0.027388	0.000252624	0.97815	0.994753	Skin_Sun_Exposed_Lower_leg
Meta	ENSG00000157181.15	C1orf27	0.0272753	-6.93779e-05	0.97824	0.994753	Skin_Sun_Exposed_Lower_leg
Meta	ENSG00000133243.8	BTBD2	0.0269737	-0.000495186	0.978481	0.994854	Skin_Sun_Exposed_Lower_leg
Meta	ENSG00000131626.16	PPFIA1	-0.026568	-0.000188193	0.978804	0.994854	Skin_Sun_Exposed_Lower_leg
Meta	ENSG00000197647.11	ZNF433	-0.0265564	0.00117891	0.978814	0.994854	Skin_Sun_Exposed_Lower_leg
Meta	ENSG00000118217.5	ATF6	0.0261971	0.000404746	0.9791	0.994854	Skin_Sun_Exposed_Lower_leg
Meta	ENSG00000184588.17	PDE4B	-0.0261619	-0.00104831	0.979128	0.994854	Skin_Sun_Exposed_Lower_leg
Meta	ENSG00000134480.13	CCNH	0.0255625	0.000812136	0.979606	0.994854	Skin_Sun_Exposed_Lower_leg
Meta	ENSG00000224259.6	LINC01133	0.0255495	0.000756772	0.979617	0.994854	Skin_Sun_Exposed_Lower_leg
Meta	ENSG00000165985.9	C1QL3	0.0254398	7.52162e-05	0.979704	0.994854	Skin_Sun_Exposed_Lower_leg
Meta	ENSG00000183323.12	CCDC125	-0.0253351	-0.000119919	0.979788	0.994854	Skin_Sun_Exposed_Lower_leg
Meta	ENSG00000080839.11	RBL1	-0.0253225	-0.0010375	0.979798	0.994854	Skin_Sun_Exposed_Lower_leg
Meta	ENSG00000156931.15	VPS8	-0.025287	-0.000375132	0.979826	0.994854	Skin_Sun_Exposed_Lower_leg
Meta	ENSG00000123268.8	ATF1	0.0252739	0.00154185	0.979836	0.994854	Skin_Sun_Exposed_Lower_leg
Meta	ENSG00000182648.11	LINC01006	-0.0252583	-0.000285828	0.979849	0.994854	Skin_Sun_Exposed_Lower_leg
Meta	ENSG00000250056.5	LINC01018	0.0251826	0.000176863	0.979909	0.994854	Skin_Sun_Exposed_Lower_leg
Meta	ENSG00000186049.8	KRT73	-0.024745	-0.00278344	0.980258	0.994854	Skin_Sun_Exposed_Lower_leg
Meta	ENSG00000181798.2	LINC00471	0.024682	3.11155e-05	0.980309	0.994854	Skin_Sun_Exposed_Lower_leg
Meta	ENSG00000197150.12	ABCB8	0.0246752	-0.000233738	0.980314	0.994854	Skin_Sun_Exposed_Lower_leg
Meta	ENSG00000273487.1	RP4-621B10.8	-0.024578	-0.00081377	0.980392	0.994854	Skin_Sun_Exposed_Lower_leg
Meta	ENSG00000113273.15	ARSB	-0.024405	-6.92318e-05	0.98053	0.994854	Skin_Sun_Exposed_Lower_leg
Meta	ENSG00000116698.21	SMG7	0.0243956	-0.00321778	0.980537	0.994854	Skin_Sun_Exposed_Lower_leg
Meta	ENSG00000274561.1	RP11-147L13.12	-0.0243278	-0.00190842	0.980591	0.994854	Skin_Sun_Exposed_Lower_leg
Meta	ENSG00000258701.1	LINC00638	0.0241404	0.000285453	0.980741	0.994897	Skin_Sun_Exposed_Lower_leg
Meta	ENSG00000145248.6	SLC10A4	-0.0237922	-0.000205926	0.981018	0.994956	Skin_Sun_Exposed_Lower_leg
Meta	ENSG00000107104.18	KANK1	-0.0237338	-0.000539503	0.981065	0.994956	Skin_Sun_Exposed_Lower_leg
Meta	ENSG00000160352.15	ZNF714	-0.0233612	-9.32538e-06	0.981362	0.994956	Skin_Sun_Exposed_Lower_leg
Meta	ENSG00000150961.14	SEC24D	0.0232306	0.000998721	0.981466	0.994956	Skin_Sun_Exposed_Lower_leg
Meta	ENSG00000151445.15	VIPAS39	-0.0232132	-0.000343189	0.98148	0.994956	Skin_Sun_Exposed_Lower_leg
Meta	ENSG00000276527.1	RP11-442J21.2	0.0228577	0.00090452	0.981764	0.994956	Skin_Sun_Exposed_Lower_leg
Meta	ENSG00000198707.14	CEP290	-0.0228522	-0.009816	0.981768	0.994956	Skin_Sun_Exposed_Lower_leg
Meta	ENSG00000137822.12	TUBGCP4	-0.022795	0.0100821	0.981814	0.994956	Skin_Sun_Exposed_Lower_leg
Meta	ENSG00000163531.15	NFASC	0.022705	0.000838257	0.981886	0.994956	Skin_Sun_Exposed_Lower_leg
Meta	ENSG00000153707.16	PTPRD	0.0226433	6.30251e-05	0.981935	0.994956	Skin_Sun_Exposed_Lower_leg
Meta	ENSG00000105607.12	GCDH	-0.0223991	-0.000161481	0.98213	0.994956	Skin_Sun_Exposed_Lower_leg
Meta	ENSG00000137106.17	GRHPR	-0.0223262	-0.000507329	0.982188	0.994956	Skin_Sun_Exposed_Lower_leg
Meta	ENSG00000206562.11	METTL6	0.0219854	-0.000270424	0.98246	0.994956	Skin_Sun_Exposed_Lower_leg
Meta	ENSG00000140577.15	CRTC3	0.0217685	-0.000681381	0.982633	0.994956	Skin_Sun_Exposed_Lower_leg
Meta	ENSG00000139194.7	RBP5	0.0217431	-0.00105036	0.982653	0.994956	Skin_Sun_Exposed_Lower_leg
Meta	ENSG00000142347.16	MYO1F	0.0217027	-0.0033803	0.982685	0.994956	Skin_Sun_Exposed_Lower_leg
Meta	ENSG00000187642.9	PERM1	0.0215689	0.000805957	0.982792	0.994956	Skin_Sun_Exposed_Lower_leg
Meta	ENSG00000159648.11	TEPP	-0.0215443	-0.000142926	0.982811	0.994956	Skin_Sun_Exposed_Lower_leg
Meta	ENSG00000178202.12	KDELC2	0.021513	0.000147093	0.982836	0.994956	Skin_Sun_Exposed_Lower_leg
Meta	ENSG00000187535.13	IFT140	0.0212278	-0.000246974	0.983064	0.995077	Skin_Sun_Exposed_Lower_leg
Meta	ENSG00000117519.15	CNN3	0.0207409	0.00101722	0.983452	0.995362	Skin_Sun_Exposed_Lower_leg
Meta	ENSG00000141504.11	SAT2	-0.0205821	-0.00183698	0.983579	0.995382	Skin_Sun_Exposed_Lower_leg
Meta	ENSG00000171867.16	PRNP	0.0196338	0.000259554	0.984335	0.996038	Skin_Sun_Exposed_Lower_leg
Meta	ENSG00000105443.13	CYTH2	0.0192562	0.000302987	0.984637	0.996235	Skin_Sun_Exposed_Lower_leg
Meta	ENSG00000037241.7	RPL26L1	0.0188137	0.00149063	0.98499	0.996483	Skin_Sun_Exposed_Lower_leg
Meta	ENSG00000136122.15	BORA	0.0186029	0.000650072	0.985158	0.996536	Skin_Sun_Exposed_Lower_leg
Meta	ENSG00000182004.12	SNRPE	0.018479	0.000422419	0.985257	0.996536	Skin_Sun_Exposed_Lower_leg
Meta	ENSG00000162946.21	DISC1	-0.0180747	-0.00761165	0.985579	0.996723	Skin_Sun_Exposed_Lower_leg
Meta	ENSG00000051382.8	PIK3CB	0.0179772	0.00135107	0.985657	0.996723	Skin_Sun_Exposed_Lower_leg
Meta	ENSG00000172590.18	MRPL52	-0.0174032	0.00332497	0.986115	0.996992	Skin_Sun_Exposed_Lower_leg
Meta	ENSG00000213390.10	ARHGAP19	0.0173748	7.64168e-05	0.986138	0.996992	Skin_Sun_Exposed_Lower_leg
Meta	ENSG00000155324.9	GRAMD3	0.0167573	-0.00128306	0.98663	0.997205	Skin_Sun_Exposed_Lower_leg
Meta	ENSG00000173467.8	AGR3	-0.0164031	6.29955e-05	0.986913	0.997205	Skin_Sun_Exposed_Lower_leg
Meta	ENSG00000185220.11	PGBD2	0.0163855	0.00231679	0.986927	0.997205	Skin_Sun_Exposed_Lower_leg
Meta	ENSG00000105393.15	BABAM1	-0.0162945	1.59537e-05	0.986999	0.997205	Skin_Sun_Exposed_Lower_leg
Meta	ENSG00000281404.1	LINC01176	0.0162321	-5.21507e-05	0.987049	0.997205	Skin_Sun_Exposed_Lower_leg
Meta	ENSG00000188257.10	PLA2G2A	0.0162225	-0.0006674	0.987057	0.997205	Skin_Sun_Exposed_Lower_leg
Meta	ENSG00000119787.13	ATL2	0.015967	0.00251364	0.987261	0.997205	Skin_Sun_Exposed_Lower_leg
Meta	ENSG00000100983.9	GSS	-0.0157244	-0.000302396	0.987454	0.997205	Skin_Sun_Exposed_Lower_leg
Meta	ENSG00000143816.7	WNT9A	0.0157134	0.000380837	0.987463	0.997205	Skin_Sun_Exposed_Lower_leg
Meta	ENSG00000273230.1	RP11-1246C19.1	-0.0157078	6.39803e-06	0.987468	0.997205	Skin_Sun_Exposed_Lower_leg
Meta	ENSG00000173598.13	NUDT4	-0.0156095	-0.000818248	0.987546	0.997205	Skin_Sun_Exposed_Lower_leg
Meta	ENSG00000142046.14	TMEM91	-0.0154937	-0.000642203	0.987638	0.997205	Skin_Sun_Exposed_Lower_leg
Meta	ENSG00000257261.5	RP11-96H19.1	0.0153556	1.9304e-05	0.987748	0.997208	Skin_Sun_Exposed_Lower_leg
Meta	ENSG00000122515.14	ZMIZ2	-0.0150082	-0.00192037	0.988026	0.997379	Skin_Sun_Exposed_Lower_leg
Meta	ENSG00000169062.14	UPF3A	0.0147997	0.000286936	0.988192	0.997438	Skin_Sun_Exposed_Lower_leg
Meta	ENSG00000263063.1	RP11-388C12.1	-0.0141321	-0.0003334	0.988725	0.997686	Skin_Sun_Exposed_Lower_leg
Meta	ENSG00000179051.13	RCC2	-0.014097	0.000610341	0.988753	0.997686	Skin_Sun_Exposed_Lower_leg
Meta	ENSG00000182310.13	SPACA6	-0.0140873	-0.000315308	0.98876	0.997686	Skin_Sun_Exposed_Lower_leg
Meta	ENSG00000053372.4	MRTO4	-0.0138529	-1.03641e-05	0.988947	0.997767	Skin_Sun_Exposed_Lower_leg
Meta	ENSG00000081870.11	HSPB11	0.013178	0.000485204	0.989486	0.998201	Skin_Sun_Exposed_Lower_leg
Meta	ENSG00000008196.12	TFAP2B	-0.0128573	-0.000506369	0.989742	0.99827	Skin_Sun_Exposed_Lower_leg
Meta	ENSG00000249816.6	LINC00964	0.0128227	0.000157715	0.989769	0.99827	Skin_Sun_Exposed_Lower_leg
Meta	ENSG00000007866.19	TEAD3	0.0124892	-0.00154151	0.990035	0.998298	Skin_Sun_Exposed_Lower_leg
Meta	ENSG00000219545.11	UMAD1	-0.0123851	-0.00124772	0.990118	0.998298	Skin_Sun_Exposed_Lower_leg
Meta	ENSG00000156261.12	CCT8	-0.0123837	-0.000273043	0.99012	0.998298	Skin_Sun_Exposed_Lower_leg
Meta	ENSG00000197757.7	HOXC6	0.0120802	0.00115502	0.990362	0.998339	Skin_Sun_Exposed_Lower_leg
Meta	ENSG00000184313.19	MROH7	-0.0118894	-0.000459113	0.990514	0.998339	Skin_Sun_Exposed_Lower_leg
Meta	ENSG00000187193.8	MT1X	-0.0117972	-0.000133334	0.990587	0.998339	Skin_Sun_Exposed_Lower_leg
Meta	ENSG00000163728.10	TTC14	0.0117756	0.000626362	0.990605	0.998339	Skin_Sun_Exposed_Lower_leg
Meta	ENSG00000227885.1	RP11-79N23.1	0.0116498	3.03685e-05	0.990705	0.998339	Skin_Sun_Exposed_Lower_leg
Meta	ENSG00000253251.2	CTC-534A2.2	0.0115149	-0.000884024	0.990813	0.998339	Skin_Sun_Exposed_Lower_leg
Meta	ENSG00000278376.1	RP11-158I9.8	0.0112416	3.18546e-06	0.991031	0.998339	Skin_Sun_Exposed_Lower_leg
Meta	ENSG00000185274.11	WBSCR17	-0.0112094	-0.00191376	0.991056	0.998339	Skin_Sun_Exposed_Lower_leg
Meta	ENSG00000152582.13	SPEF2	-0.0111191	-0.000826117	0.991128	0.998339	Skin_Sun_Exposed_Lower_leg
Meta	ENSG00000272674.3	PCDHB16	-0.0109604	0.000189476	0.991255	0.998358	Skin_Sun_Exposed_Lower_leg
Meta	ENSG00000232977.6	LINC00327	-0.010787	-0.00127048	0.991393	0.998382	Skin_Sun_Exposed_Lower_leg
Meta	ENSG00000171703.16	TCEA2	-0.0105479	-6.6712e-05	0.991584	0.998382	Skin_Sun_Exposed_Lower_leg
Meta	ENSG00000251409.1	AC008592.4	-0.0105249	-0.000111757	0.991602	0.998382	Skin_Sun_Exposed_Lower_leg
Meta	ENSG00000104738.16	MCM4	-0.0103726	-0.000810732	0.991724	0.998396	Skin_Sun_Exposed_Lower_leg
Meta	ENSG00000212127.5	TAS2R14	-0.0102194	-3.3599e-05	0.991846	0.998411	Skin_Sun_Exposed_Lower_leg
Meta	ENSG00000140400.16	MAN2C1	0.0097493	1.46645e-05	0.992221	0.99868	Skin_Sun_Exposed_Lower_leg
Meta	ENSG00000137171.14	KLC4	-0.00894476	6.29504e-07	0.992863	0.999093	Skin_Sun_Exposed_Lower_leg
Meta	ENSG00000243708.10	PLA2G4B	0.0088905	-7.85039e-05	0.992907	0.999093	Skin_Sun_Exposed_Lower_leg
Meta	ENSG00000188549.12	C15orf52	-0.00880864	0.000420915	0.992972	0.999093	Skin_Sun_Exposed_Lower_leg
Meta	ENSG00000183569.17	SERHL2	-0.00854661	-5.99464e-05	0.993181	0.999093	Skin_Sun_Exposed_Lower_leg
Meta	ENSG00000102858.12	MGRN1	-0.00849069	-8.22929e-05	0.993225	0.999093	Skin_Sun_Exposed_Lower_leg
Meta	ENSG00000102900.12	NUP93	-0.0082057	0.00240635	0.993453	0.999093	Skin_Sun_Exposed_Lower_leg
Meta	ENSG00000172922.8	RNASEH2C	0.00799577	-6.91192e-05	0.99362	0.999093	Skin_Sun_Exposed_Lower_leg
Meta	ENSG00000205682.2	RP11-798L4.1	0.007832	0.000352105	0.993751	0.999093	Skin_Sun_Exposed_Lower_leg
Meta	ENSG00000170502.12	NUDT9	-0.00759622	0.00456768	0.993939	0.999093	Skin_Sun_Exposed_Lower_leg
Meta	ENSG00000168491.9	CCDC110	0.00747425	0.00109471	0.994036	0.999093	Skin_Sun_Exposed_Lower_leg
Meta	ENSG00000171747.8	LGALS4	-0.0072408	-0.000429087	0.994223	0.999093	Skin_Sun_Exposed_Lower_leg
Meta	ENSG00000141219.15	C17orf80	0.00710764	6.35807e-05	0.994329	0.999093	Skin_Sun_Exposed_Lower_leg
Meta	ENSG00000271967.1	RP11-134K13.4	-0.00695198	0.000218475	0.994453	0.999093	Skin_Sun_Exposed_Lower_leg
Meta	ENSG00000127415.12	IDUA	0.00692707	0.000471303	0.994473	0.999093	Skin_Sun_Exposed_Lower_leg
Meta	ENSG00000006125.17	AP2B1	0.00685389	0.00201737	0.994531	0.999093	Skin_Sun_Exposed_Lower_leg
Meta	ENSG00000177951.17	BET1L	0.00668482	-0.000111954	0.994666	0.999093	Skin_Sun_Exposed_Lower_leg
Meta	ENSG00000243667.6	WDR92	-0.0066573	0.00063731	0.994688	0.999093	Skin_Sun_Exposed_Lower_leg
Meta	ENSG00000136807.13	CDK9	0.00651111	0.000160624	0.994805	0.999093	Skin_Sun_Exposed_Lower_leg
Meta	ENSG00000171806.11	METTL18	0.00630992	1.70186e-05	0.994965	0.999093	Skin_Sun_Exposed_Lower_leg
Meta	ENSG00000156463.17	SH3RF2	0.00628786	0.00077408	0.994983	0.999093	Skin_Sun_Exposed_Lower_leg
Meta	ENSG00000188690.12	UROS	-0.00614463	-0.000131159	0.995097	0.999093	Skin_Sun_Exposed_Lower_leg
Meta	ENSG00000105373.18	GLTSCR2	-0.00579872	0.00120333	0.995373	0.999093	Skin_Sun_Exposed_Lower_leg
Meta	ENSG00000168329.13	CX3CR1	0.00571812	3.34126e-05	0.995438	0.999093	Skin_Sun_Exposed_Lower_leg
Meta	ENSG00000100099.20	HPS4	0.00570323	0.00197334	0.99545	0.999093	Skin_Sun_Exposed_Lower_leg
Meta	ENSG00000123977.9	DAW1	0.00557535	0.000260603	0.995552	0.999093	Skin_Sun_Exposed_Lower_leg
Meta	ENSG00000103249.17	CLCN7	0.00552216	-0.000622294	0.995594	0.999093	Skin_Sun_Exposed_Lower_leg
Meta	ENSG00000163827.12	LRRC2	0.00537161	0.000733069	0.995714	0.999093	Skin_Sun_Exposed_Lower_leg
Meta	ENSG00000143028.8	SYPL2	-0.00525354	-0.000111138	0.995808	0.999093	Skin_Sun_Exposed_Lower_leg
Meta	ENSG00000144847.12	IGSF11	0.0052049	-0.00415563	0.995847	0.999093	Skin_Sun_Exposed_Lower_leg
Meta	ENSG00000172349.17	IL16	0.00510267	-0.000596294	0.995929	0.999093	Skin_Sun_Exposed_Lower_leg
Meta	ENSG00000171943.11	SRGAP2C	-0.00505164	0.0044119	0.995969	0.999093	Skin_Sun_Exposed_Lower_leg
Meta	ENSG00000233008.5	LINC01725	0.00479756	-0.000115534	0.996172	0.999099	Skin_Sun_Exposed_Lower_leg
Meta	ENSG00000232677.6	LINC00665	-0.0047249	0.000235015	0.99623	0.999099	Skin_Sun_Exposed_Lower_leg
Meta	ENSG00000137474.19	MYO7A	-0.00463769	-0.000658254	0.9963	0.999099	Skin_Sun_Exposed_Lower_leg
Meta	ENSG00000151320.10	AKAP6	0.00447015	-0.000473304	0.996433	0.999099	Skin_Sun_Exposed_Lower_leg
Meta	ENSG00000175166.16	PSMD2	0.00436929	-0.00114154	0.996514	0.999099	Skin_Sun_Exposed_Lower_leg
Meta	ENSG00000002016.17	RAD52	0.00396054	0.000119917	0.99684	0.999165	Skin_Sun_Exposed_Lower_leg
Meta	ENSG00000169981.10	ZNF35	-0.00395353	-0.00688624	0.996846	0.999165	Skin_Sun_Exposed_Lower_leg
Meta	ENSG00000168000.14	BSCL2	-0.00371629	-0.00100339	0.997035	0.999165	Skin_Sun_Exposed_Lower_leg
Meta	ENSG00000272693.3	RP11-479O9.4	0.00349015	4.3821e-05	0.997215	0.999165	Skin_Sun_Exposed_Lower_leg
Meta	ENSG00000151458.11	ANKRD50	0.00338411	-0.000203004	0.9973	0.999165	Skin_Sun_Exposed_Lower_leg
Meta	ENSG00000141385.9	AFG3L2	-0.00326811	-0.00175126	0.997392	0.999165	Skin_Sun_Exposed_Lower_leg
Meta	ENSG00000129455.15	KLK8	-0.00323133	4.7451e-05	0.997422	0.999165	Skin_Sun_Exposed_Lower_leg
Meta	ENSG00000182141.10	ZNF708	-0.00318634	-4.63601e-05	0.997458	0.999165	Skin_Sun_Exposed_Lower_leg
Meta	ENSG00000139899.10	CBLN3	0.00307167	-0.000173912	0.997549	0.999165	Skin_Sun_Exposed_Lower_leg
Meta	ENSG00000197599.12	CCDC154	-0.00276558	0.000314455	0.997793	0.999301	Skin_Sun_Exposed_Lower_leg
Meta	ENSG00000278467.1	RP11-504P24.9	-0.00241965	0.000124474	0.998069	0.99947	Skin_Sun_Exposed_Lower_leg
Meta	ENSG00000144026.11	ZNF514	0.00164843	-0.000118102	0.998685	0.999867	Skin_Sun_Exposed_Lower_leg
Meta	ENSG00000122965.10	RBM19	0.00152727	0.000966141	0.998781	0.999867	Skin_Sun_Exposed_Lower_leg
Meta	ENSG00000275367.1	RP11-266K4.14	0.00133621	1.09387e-05	0.998934	0.999867	Skin_Sun_Exposed_Lower_leg
Meta	ENSG00000123684.12	LPGAT1	0.00129127	0.000388003	0.99897	0.999867	Skin_Sun_Exposed_Lower_leg
Meta	ENSG00000197157.10	SND1	0.00124687	0.000824182	0.999005	0.999867	Skin_Sun_Exposed_Lower_leg
Meta	ENSG00000165322.17	ARHGAP12	0.000863324	-0.00021065	0.999311	0.999867	Skin_Sun_Exposed_Lower_leg
Meta	ENSG00000121039.9	RDH10	-0.00083551	0.000297391	0.999333	0.999867	Skin_Sun_Exposed_Lower_leg
Meta	ENSG00000161609.9	CCDC155	-0.000800105	1.23007e-05	0.999362	0.999867	Skin_Sun_Exposed_Lower_leg
Meta	ENSG00000171199.10	OPRPN	0.000707411	0.00311465	0.999436	0.999867	Skin_Sun_Exposed_Lower_leg
Meta	ENSG00000124102.4	PI3	-0.000385479	0.000555356	0.999692	0.999988	Skin_Sun_Exposed_Lower_leg
Meta	ENSG00000214013.9	GANC	0.000217519	0.00138402	0.999826	0.999988	Skin_Sun_Exposed_Lower_leg
Meta	ENSG00000165449.11	SLC16A9	-5.63998e-05	0.000519862	0.999955	0.999988	Skin_Sun_Exposed_Lower_leg
Meta	ENSG00000057608.16	GDI2	1.48481e-05	5.96855e-05	0.999988	0.999988	Skin_Sun_Exposed_Lower_leg
Meta	ENSG00000145020.15	AMT	-9.18108	-0.110703	4.26779e-20	1.55902e-16	Small_Intestine_Terminal_Ileum
Meta	ENSG00000173540.12	GMPPB	7.66515	0.118896	1.78618e-14	3.26246e-11	Small_Intestine_Terminal_Ileum
Meta	ENSG00000198218.10	QRICH1	7.59942	0.129074	2.97468e-14	3.62216e-11	Small_Intestine_Terminal_Ileum
Meta	ENSG00000173421.16	CCDC36	-6.79977	-0.101552	1.04789e-11	9.56988e-09	Small_Intestine_Terminal_Ileum
Meta	ENSG00000177479.19	ARIH2	-6.66401	-0.16748	2.66456e-11	1.94673e-08	Small_Intestine_Terminal_Ileum
Meta	ENSG00000110871.14	COQ5	5.94429	0.0595334	2.77652e-09	1.69044e-06	Small_Intestine_Terminal_Ileum
Meta	ENSG00000059915.16	PSD	-5.60331	-0.0923484	2.10295e-08	1.09744e-05	Small_Intestine_Terminal_Ileum
Meta	ENSG00000164076.16	CAMKV	5.54301	0.0698461	2.97314e-08	1.21992e-05	Small_Intestine_Terminal_Ileum
Meta	ENSG00000136935.13	GOLGA1	-5.54111	-0.0686986	3.00555e-08	1.21992e-05	Small_Intestine_Terminal_Ileum
Meta	ENSG00000197062.11	ZSCAN26	5.4968	0.0964856	3.86747e-08	1.34928e-05	Small_Intestine_Terminal_Ileum
Meta	ENSG00000170209.4	ANKK1	-5.48809	-0.0881267	4.06298e-08	1.34928e-05	Small_Intestine_Terminal_Ileum
Meta	ENSG00000149927.17	DOC2A	5.46362	0.0792656	4.66523e-08	1.42018e-05	Small_Intestine_Terminal_Ileum
Meta	ENSG00000205269.5	TMEM170B	5.25653	0.810408	1.468e-07	4.12508e-05	Small_Intestine_Terminal_Ileum
Meta	ENSG00000227373.5	RP11-160H22.5	-5.19987	-0.106247	1.99433e-07	5.20377e-05	Small_Intestine_Terminal_Ileum
Meta	ENSG00000185829.17	ARL17A	-5.14503	-0.0402162	2.67474e-07	6.51388e-05	Small_Intestine_Terminal_Ileum
Meta	ENSG00000166275.15	BORCS7	-4.96385	-0.0340994	6.91094e-07	0.000152425	Small_Intestine_Terminal_Ileum
Meta	ENSG00000070759.16	TESK2	-4.95879	-0.112385	7.09342e-07	0.000152425	Small_Intestine_Terminal_Ileum
Meta	ENSG00000198099.8	ADH4	4.88078	0.0749082	1.0567e-06	0.000208975	Small_Intestine_Terminal_Ileum
Meta	ENSG00000066322.14	ELOVL1	4.87521	0.246164	1.08692e-06	0.000208975	Small_Intestine_Terminal_Ileum
Meta	ENSG00000152061.23	RABGAP1L	-4.77805	-0.0601917	1.77002e-06	0.000296055	Small_Intestine_Terminal_Ileum
Meta	ENSG00000176920.11	FUT2	-4.77716	-0.0609264	1.77791e-06	0.000296055	Small_Intestine_Terminal_Ileum
Meta	ENSG00000130024.14	PHF10	4.77658	0.115959	1.78297e-06	0.000296055	Small_Intestine_Terminal_Ileum
Meta	ENSG00000170092.14	SPDYE5	4.73608	0.0803828	2.17892e-06	0.000346069	Small_Intestine_Terminal_Ileum
Meta	ENSG00000227676.3	LINC01068	-4.72534	-0.0506621	2.29732e-06	0.000349672	Small_Intestine_Terminal_Ileum
Meta	ENSG00000186470.13	BTN3A2	4.69957	0.0360217	2.60704e-06	0.000380941	Small_Intestine_Terminal_Ileum
Meta	ENSG00000090238.11	YPEL3	-4.68293	-0.0601758	2.82804e-06	0.000397339	Small_Intestine_Terminal_Ileum
Meta	ENSG00000022567.9	SLC45A4	-4.55324	-0.0501654	5.28269e-06	0.000714728	Small_Intestine_Terminal_Ileum
Meta	ENSG00000120071.13	KANSL1	-4.54534	-0.0731289	5.48469e-06	0.000715556	Small_Intestine_Terminal_Ileum
Meta	ENSG00000059691.11	GATB	4.45603	0.0778335	8.34898e-06	0.00105168	Small_Intestine_Terminal_Ileum
Meta	ENSG00000214435.7	AS3MT	-4.41953	-0.0326142	9.89158e-06	0.00120447	Small_Intestine_Terminal_Ileum
Meta	ENSG00000149922.10	TBX6	-4.40348	-0.0636197	1.06526e-05	0.00125529	Small_Intestine_Terminal_Ileum
Meta	ENSG00000261478.1	RP11-429B14.4	4.37951	0.120215	1.18948e-05	0.00135786	Small_Intestine_Terminal_Ileum
Meta	ENSG00000181315.10	ZNF322	-4.36465	-0.0217249	1.27325e-05	0.00140945	Small_Intestine_Terminal_Ileum
Meta	ENSG00000026950.16	BTN3A1	-4.31499	-0.0954725	1.59607e-05	0.00171484	Small_Intestine_Terminal_Ileum
Meta	ENSG00000126088.13	UROD	4.3083	0.10372	1.64515e-05	0.00171707	Small_Intestine_Terminal_Ileum
Meta	ENSG00000249806.1	RP11-223C24.1	4.28699	0.085451	1.81108e-05	0.00179927	Small_Intestine_Terminal_Ileum
Meta	ENSG00000198492.15	YTHDF2	-4.28561	-0.0770037	1.82242e-05	0.00179927	Small_Intestine_Terminal_Ileum
Meta	ENSG00000231081.1	RP4-760C5.3	-4.26078	-0.134607	2.03712e-05	0.00195831	Small_Intestine_Terminal_Ileum
Meta	ENSG00000125912.10	NCLN	-4.23498	-0.106224	2.28571e-05	0.00214095	Small_Intestine_Terminal_Ileum
Meta	ENSG00000169592.14	INO80E	4.22764	0.0283075	2.36152e-05	0.00215666	Small_Intestine_Terminal_Ileum
Meta	ENSG00000163947.11	ARHGEF3	4.17083	0.121124	3.03492e-05	0.00270404	Small_Intestine_Terminal_Ileum
Meta	ENSG00000132313.14	MRPL35	-4.15892	-0.138454	3.19756e-05	0.00278112	Small_Intestine_Terminal_Ileum
Meta	ENSG00000130856.15	ZNF236	-4.10461	-0.0978016	4.04997e-05	0.00344059	Small_Intestine_Terminal_Ileum
Meta	ENSG00000213672.7	NCKIPSD	-4.04092	-0.046939	5.32415e-05	0.00442025	Small_Intestine_Terminal_Ileum
Meta	ENSG00000118557.15	PMFBP1	-4.01144	-0.0958077	6.03483e-05	0.00489894	Small_Intestine_Terminal_Ileum
Meta	ENSG00000144034.14	TPRKB	-3.99902	-0.0772749	6.36051e-05	0.00505108	Small_Intestine_Terminal_Ileum
Meta	ENSG00000165916.8	PSMC3	-3.98665	-0.143896	6.70115e-05	0.00520836	Small_Intestine_Terminal_Ileum
Meta	ENSG00000054219.10	LY75	3.97591	0.0814086	7.01116e-05	0.00531788	Small_Intestine_Terminal_Ileum
Meta	ENSG00000110768.11	GTF2H1	-3.9654	-0.0314116	7.32727e-05	0.00531788	Small_Intestine_Terminal_Ileum
Meta	ENSG00000157837.15	SPPL3	-3.9626	-0.163038	7.41367e-05	0.00531788	Small_Intestine_Terminal_Ileum
Meta	ENSG00000118997.13	DNAH7	-3.96226	-0.0930439	7.42435e-05	0.00531788	Small_Intestine_Terminal_Ileum
Meta	ENSG00000169432.14	SCN9A	3.91821	0.0217767	8.92081e-05	0.00626687	Small_Intestine_Terminal_Ileum
Meta	ENSG00000142233.11	NTN5	3.87227	0.0457202	0.000107828	0.00743197	Small_Intestine_Terminal_Ileum
Meta	ENSG00000086015.20	MAST2	3.82994	0.104626	0.000128176	0.00867087	Small_Intestine_Terminal_Ileum
Meta	ENSG00000135097.6	MSI1	-3.82093	-0.0874629	0.000132949	0.00883023	Small_Intestine_Terminal_Ileum
Meta	ENSG00000198453.12	ZNF568	3.77289	0.126675	0.000161365	0.0105262	Small_Intestine_Terminal_Ileum
Meta	ENSG00000203896.9	LIME1	-3.71705	-0.0934008	0.000201565	0.0129178	Small_Intestine_Terminal_Ileum
Meta	ENSG00000228716.6	DHFR	-3.66726	-0.0627766	0.000245165	0.0154412	Small_Intestine_Terminal_Ileum
Meta	ENSG00000118298.10	CA14	3.61785	0.0796214	0.00029706	0.0183503	Small_Intestine_Terminal_Ileum
Meta	ENSG00000259959.1	RP11-121C2.2	-3.61168	-0.156068	0.000304224	0.0183503	Small_Intestine_Terminal_Ileum
Meta	ENSG00000275491.1	LINC01730	3.60981	0.0237943	0.000306424	0.0183503	Small_Intestine_Terminal_Ileum
Meta	ENSG00000182952.4	HMGN4	3.60276	0.043145	0.000314855	0.018551	Small_Intestine_Terminal_Ileum
Meta	ENSG00000169507.9	SLC38A11	3.59176	0.0325556	0.000328451	0.019045	Small_Intestine_Terminal_Ileum
Meta	ENSG00000149600.11	COMMD7	3.56004	0.0442758	0.000370793	0.0211642	Small_Intestine_Terminal_Ileum
Meta	ENSG00000159199.13	ATP5G1	3.5423	0.10218	0.000396652	0.0222918	Small_Intestine_Terminal_Ileum
Meta	ENSG00000167525.13	PROCA1	3.53358	0.0472172	0.000409969	0.0225472	Small_Intestine_Terminal_Ileum
Meta	ENSG00000228789.6	HCG22	3.53129	0.0189915	0.00041354	0.0225472	Small_Intestine_Terminal_Ileum
Meta	ENSG00000124587.13	PEX6	3.51355	0.0143471	0.000442156	0.0237529	Small_Intestine_Terminal_Ileum
Meta	ENSG00000158941.16	CCAR2	-3.50428	-0.0880004	0.000457852	0.0242396	Small_Intestine_Terminal_Ileum
Meta	ENSG00000221947.7	XKR9	3.49578	0.02897	0.00047267	0.0243056	Small_Intestine_Terminal_Ileum
Meta	ENSG00000162402.13	USP24	-3.49509	-0.141482	0.000473905	0.0243056	Small_Intestine_Terminal_Ileum
Meta	ENSG00000172247.3	C1QTNF4	3.4922	0.0274288	0.00047906	0.0243056	Small_Intestine_Terminal_Ileum
Meta	ENSG00000124713.5	GNMT	-3.48675	-0.033567	0.000488926	0.0244381	Small_Intestine_Terminal_Ileum
Meta	ENSG00000144161.12	ZC3H8	3.48169	0.060493	0.000498266	0.0244381	Small_Intestine_Terminal_Ileum
Meta	ENSG00000138767.12	CNOT6L	-3.47983	-0.0701716	0.00050174	0.0244381	Small_Intestine_Terminal_Ileum
Meta	ENSG00000238083.7	LRRC37A2	-3.46041	-0.0149522	0.000539349	0.0259242	Small_Intestine_Terminal_Ileum
Meta	ENSG00000169629.11	RGPD8	-3.43968	-0.0111276	0.000582397	0.0276298	Small_Intestine_Terminal_Ileum
Meta	ENSG00000182179.12	UBA7	-3.4131	-0.0628289	0.000642292	0.0300807	Small_Intestine_Terminal_Ileum
Meta	ENSG00000056736.9	IL17RB	3.40626	0.0613652	0.000658604	0.0304542	Small_Intestine_Terminal_Ileum
Meta	ENSG00000223466.1	LINC01825	-3.40226	-0.0466598	0.000668299	0.0305162	Small_Intestine_Terminal_Ileum
Meta	ENSG00000080345.17	RIF1	-3.37606	-0.0459424	0.000735327	0.0331623	Small_Intestine_Terminal_Ileum
Meta	ENSG00000130348.11	QRSL1	3.32989	0.0563231	0.000868803	0.0387041	Small_Intestine_Terminal_Ileum
Meta	ENSG00000160200.17	CBS	-3.32402	-0.0275626	0.000887313	0.0390525	Small_Intestine_Terminal_Ileum
Meta	ENSG00000157429.15	ZNF19	3.31583	0.0392869	0.000913721	0.039736	Small_Intestine_Terminal_Ileum
Meta	ENSG00000134291.11	TMEM106C	3.31202	0.0748868	0.000926253	0.0398071	Small_Intestine_Terminal_Ileum
Meta	ENSG00000229654.1	RP1-60O19.2	-3.30165	-0.0206188	0.000961166	0.0407155	Small_Intestine_Terminal_Ileum
Meta	ENSG00000275784.1	RP5-1125A11.6	-3.29918	-0.0356159	0.000969683	0.0407155	Small_Intestine_Terminal_Ileum
Meta	ENSG00000187987.9	ZSCAN23	-3.26054	-0.0229751	0.001112	0.0461605	Small_Intestine_Terminal_Ileum
Meta	ENSG00000149743.13	TRPT1	-3.25256	-0.048053	0.00114371	0.0469434	Small_Intestine_Terminal_Ileum
Meta	ENSG00000134287.9	ARF3	3.24935	0.0776616	0.00115669	0.0469488	Small_Intestine_Terminal_Ileum
Meta	ENSG00000167077.12	MEI1	-3.24082	-0.0546555	0.00119187	0.0478452	Small_Intestine_Terminal_Ileum
Meta	ENSG00000196787.3	HIST1H2AG	3.23378	0.031166	0.00122164	0.0485069	Small_Intestine_Terminal_Ileum
Meta	ENSG00000183426.16	NPIPA1	3.21163	0.0118734	0.00131984	0.0518428	Small_Intestine_Terminal_Ileum
Meta	ENSG00000170037.13	CNTROB	3.19696	0.0824238	0.00138885	0.053973	Small_Intestine_Terminal_Ileum
Meta	ENSG00000156873.15	PHKG2	-3.18805	-0.0865078	0.00143234	0.0546334	Small_Intestine_Terminal_Ileum
Meta	ENSG00000166793.10	YPEL4	3.18448	0.101046	0.00145014	0.0546334	Small_Intestine_Terminal_Ileum
Meta	ENSG00000100147.13	CCDC134	-3.1798	-0.053938	0.00147379	0.0546334	Small_Intestine_Terminal_Ileum
Meta	ENSG00000125967.16	NECAB3	3.17714	0.152906	0.00148736	0.0546334	Small_Intestine_Terminal_Ileum
Meta	ENSG00000123297.17	TSFM	-3.17647	-0.076577	0.00149078	0.0546334	Small_Intestine_Terminal_Ileum
Meta	ENSG00000137312.14	FLOT1	-3.17554	-0.0419416	0.00149558	0.0546334	Small_Intestine_Terminal_Ileum
Meta	ENSG00000261126.7	RBFADN	-3.15448	-0.0235741	0.00160784	0.058153	Small_Intestine_Terminal_Ileum
Meta	ENSG00000091536.16	MYO15A	-3.14967	-0.0445568	0.00163453	0.0585386	Small_Intestine_Terminal_Ileum
Meta	ENSG00000152969.17	JAKMIP1	3.14654	0.0808796	0.00165213	0.0585946	Small_Intestine_Terminal_Ileum
Meta	ENSG00000095485.16	CWF19L1	-3.12254	-0.0323344	0.00179301	0.061537	Small_Intestine_Terminal_Ileum
Meta	ENSG00000175489.9	LRRC25	-3.12161	-0.0691731	0.00179865	0.061537	Small_Intestine_Terminal_Ileum
Meta	ENSG00000104643.9	MTMR9	3.12135	0.102289	0.00180024	0.061537	Small_Intestine_Terminal_Ileum
Meta	ENSG00000070785.16	EIF2B3	-3.12098	-0.0640561	0.00180248	0.061537	Small_Intestine_Terminal_Ileum
Meta	ENSG00000274898.1	AC001226.7	-3.10939	-0.0639067	0.00187476	0.0634119	Small_Intestine_Terminal_Ileum
Meta	ENSG00000166478.9	ZNF143	-3.10038	-0.0462558	0.00193271	0.0647723	Small_Intestine_Terminal_Ileum
Meta	ENSG00000116783.14	TNNI3K	-3.09418	-0.027232	0.00197361	0.0650738	Small_Intestine_Terminal_Ileum
Meta	ENSG00000169862.18	CTNND2	3.09362	0.104375	0.00197733	0.0650738	Small_Intestine_Terminal_Ileum
Meta	ENSG00000178734.5	LMO7DN	-3.08174	-0.0251197	0.00205794	0.067122	Small_Intestine_Terminal_Ileum
Meta	ENSG00000178252.17	WDR6	3.07337	0.0254089	0.00211654	0.0684222	Small_Intestine_Terminal_Ileum
Meta	ENSG00000148296.6	SURF6	3.06753	0.0356172	0.00215835	0.0685698	Small_Intestine_Terminal_Ileum
Meta	ENSG00000152784.15	PRDM8	-3.06749	-0.0783056	0.00215864	0.0685698	Small_Intestine_Terminal_Ileum
Meta	ENSG00000169220.17	RGS14	3.04697	0.0483843	0.0023116	0.0727956	Small_Intestine_Terminal_Ileum
Meta	ENSG00000173209.22	AHSA2	3.03773	0.0372175	0.00238367	0.073623	Small_Intestine_Terminal_Ileum
Meta	ENSG00000010327.10	STAB1	-3.03728	-0.0353482	0.00238721	0.073623	Small_Intestine_Terminal_Ileum
Meta	ENSG00000167528.12	ZNF641	3.03588	0.0318562	0.00239834	0.073623	Small_Intestine_Terminal_Ileum
Meta	ENSG00000204110.6	RP1-153P14.8	3.02504	0.0152672	0.00248599	0.0750525	Small_Intestine_Terminal_Ileum
Meta	ENSG00000173175.14	ADCY5	-3.02504	-0.120911	0.002486	0.0750525	Small_Intestine_Terminal_Ileum
Meta	ENSG00000003056.7	M6PR	3.02077	0.104649	0.00252129	0.075494	Small_Intestine_Terminal_Ileum
Meta	ENSG00000114054.13	PCCB	3.01125	0.0495684	0.00260174	0.0772696	Small_Intestine_Terminal_Ileum
Meta	ENSG00000164825.3	DEFB1	3.00093	0.0489642	0.00269152	0.0792914	Small_Intestine_Terminal_Ileum
Meta	ENSG00000100106.19	TRIOBP	2.99326	0.0646104	0.00276012	0.0806618	Small_Intestine_Terminal_Ileum
Meta	ENSG00000090339.8	ICAM1	-2.9903	-0.106901	0.002787	0.0808009	Small_Intestine_Terminal_Ileum
Meta	ENSG00000253305.2	PCDHGB6	-2.98367	-0.0690479	0.00284814	0.0819233	Small_Intestine_Terminal_Ileum
Meta	ENSG00000169951.9	ZNF764	-2.97687	-0.0371732	0.00291204	0.083107	Small_Intestine_Terminal_Ileum
Meta	ENSG00000275759.1	RP11-131L12.3	-2.96543	-0.0211242	0.00302259	0.0850153	Small_Intestine_Terminal_Ileum
Meta	ENSG00000272391.5	POM121C	2.96232	0.0340379	0.00305334	0.0850153	Small_Intestine_Terminal_Ileum
Meta	ENSG00000181827.14	RFX7	-2.96184	-0.0465337	0.00305804	0.0850153	Small_Intestine_Terminal_Ileum
Meta	ENSG00000042062.11	FAM65C	2.96044	0.109661	0.003072	0.0850153	Small_Intestine_Terminal_Ileum
Meta	ENSG00000278662.4	GOLGA6L10	2.95231	0.0138388	0.00315409	0.086069	Small_Intestine_Terminal_Ileum
Meta	ENSG00000138085.16	ATRAID	2.952	0.0435421	0.0031572	0.086069	Small_Intestine_Terminal_Ileum
Meta	ENSG00000105755.7	ETHE1	-2.94938	-0.103753	0.00318416	0.0861609	Small_Intestine_Terminal_Ileum
Meta	ENSG00000159208.15	CIART	2.94527	0.0496651	0.00322678	0.0864832	Small_Intestine_Terminal_Ileum
Meta	ENSG00000111731.12	C2CD5	-2.94367	-0.0542215	0.00324342	0.0864832	Small_Intestine_Terminal_Ileum
Meta	ENSG00000259031.1	CTD-2062F14.3	-2.92884	-0.021524	0.00340226	0.0900612	Small_Intestine_Terminal_Ileum
Meta	ENSG00000090487.10	SPG21	2.92012	0.0169495	0.00349902	0.0919562	Small_Intestine_Terminal_Ileum
Meta	ENSG00000051596.9	THOC3	-2.91303	-0.0790779	0.00357943	0.0933976	Small_Intestine_Terminal_Ileum
Meta	ENSG00000157152.16	SYN2	2.90118	0.0644403	0.00371758	0.0963144	Small_Intestine_Terminal_Ileum
Meta	ENSG00000151208.16	DLG5	-2.8986	-0.0295557	0.00374835	0.0964276	Small_Intestine_Terminal_Ileum
Meta	ENSG00000124532.14	MRS2	-2.89352	-0.0461009	0.00380953	0.0973162	Small_Intestine_Terminal_Ileum
Meta	ENSG00000176386.8	CDC26	-2.89116	-0.0251176	0.00383825	0.0973688	Small_Intestine_Terminal_Ileum
Meta	ENSG00000184939.15	ZFP90	2.88413	0.0696877	0.00392497	0.0988821	Small_Intestine_Terminal_Ileum
Meta	ENSG00000068654.15	POLR1A	2.87983	0.0298131	0.00397893	0.099555	Small_Intestine_Terminal_Ileum
Meta	ENSG00000115073.7	ACTR1B	2.87429	0.0249903	0.0040494	0.100629	Small_Intestine_Terminal_Ileum
Meta	ENSG00000214078.12	CPNE1	-2.86948	-0.0158778	0.0041115	0.100993	Small_Intestine_Terminal_Ileum
Meta	ENSG00000253797.2	UTP14C	-2.86887	-0.0929586	0.00411935	0.100993	Small_Intestine_Terminal_Ileum
Meta	ENSG00000112139.14	MDGA1	-2.85883	-0.0132154	0.00425202	0.103137	Small_Intestine_Terminal_Ileum
Meta	ENSG00000008324.11	SS18L2	2.858	0.0870221	0.00426324	0.103137	Small_Intestine_Terminal_Ileum
Meta	ENSG00000267501.1	RP11-108P20.2	2.85069	0.0300657	0.00436243	0.104842	Small_Intestine_Terminal_Ileum
Meta	ENSG00000140830.8	TXNL4B	-2.84698	-0.0883152	0.00441364	0.105379	Small_Intestine_Terminal_Ileum
Meta	ENSG00000261000.1	RP11-534L20.5	2.83396	0.0175249	0.00459755	0.109057	Small_Intestine_Terminal_Ileum
Meta	ENSG00000140474.12	ULK3	2.82884	0.0646846	0.00467164	0.109826	Small_Intestine_Terminal_Ileum
Meta	ENSG00000173272.15	MZT2A	2.82758	0.0173611	0.00469009	0.109826	Small_Intestine_Terminal_Ileum
Meta	ENSG00000035115.21	SH3YL1	2.80578	0.0386486	0.00501948	0.116335	Small_Intestine_Terminal_Ileum
Meta	ENSG00000245680.9	ZNF585B	2.80499	0.0329279	0.00503175	0.116335	Small_Intestine_Terminal_Ileum
Meta	ENSG00000164329.13	PAPD4	-2.80238	-0.0500257	0.00507277	0.116546	Small_Intestine_Terminal_Ileum
Meta	ENSG00000144035.3	NAT8	2.79638	0.104215	0.00516793	0.11799	Small_Intestine_Terminal_Ileum
Meta	ENSG00000165322.17	ARHGAP12	2.78906	0.0259707	0.00528614	0.11994	Small_Intestine_Terminal_Ileum
Meta	ENSG00000166454.9	ATMIN	2.77916	0.0669317	0.00544997	0.122655	Small_Intestine_Terminal_Ileum
Meta	ENSG00000149292.16	TTC12	2.77779	0.0120751	0.00547296	0.122655	Small_Intestine_Terminal_Ileum
Meta	ENSG00000171103.10	TRMT61B	-2.76689	-0.0336239	0.00565943	0.12606	Small_Intestine_Terminal_Ileum
Meta	ENSG00000230939.1	RP11-314C16.1	-2.75613	-0.0177446	0.00584897	0.129493	Small_Intestine_Terminal_Ileum
Meta	ENSG00000115216.13	NRBP1	-2.75213	-0.0431618	0.00592082	0.130294	Small_Intestine_Terminal_Ileum
Meta	ENSG00000110400.10	NECTIN1	2.74562	0.054987	0.00603974	0.132115	Small_Intestine_Terminal_Ileum
Meta	ENSG00000085788.13	DDHD2	-2.74185	-0.0589441	0.00610948	0.132845	Small_Intestine_Terminal_Ileum
Meta	ENSG00000197728.9	RPS26	-2.72126	-0.00871761	0.00650342	0.140574	Small_Intestine_Terminal_Ileum
Meta	ENSG00000166896.7	ATP23	-2.71557	-0.018488	0.00661613	0.142169	Small_Intestine_Terminal_Ileum
Meta	ENSG00000237604.1	AP001056.1	-2.70737	-0.0179857	0.00678182	0.144877	Small_Intestine_Terminal_Ileum
Meta	ENSG00000184903.9	IMMP2L	2.69737	0.0577415	0.00698895	0.148152	Small_Intestine_Terminal_Ileum
Meta	ENSG00000217702.2	RP11-287D1.4	-2.69576	-0.00986413	0.00702292	0.148152	Small_Intestine_Terminal_Ileum
Meta	ENSG00000155438.11	NIFK	-2.69415	-0.0450974	0.0070568	0.148152	Small_Intestine_Terminal_Ileum
Meta	ENSG00000197548.12	ATG7	2.69201	0.027454	0.00710222	0.148254	Small_Intestine_Terminal_Ileum
Meta	ENSG00000104043.14	ATP8B4	2.68726	0.0166294	0.00720408	0.149526	Small_Intestine_Terminal_Ileum
Meta	ENSG00000244219.6	GS1-259H13.2	2.68472	0.0232565	0.00725904	0.149815	Small_Intestine_Terminal_Ileum
Meta	ENSG00000110906.12	KCTD10	-2.68099	-0.129397	0.00734038	0.150022	Small_Intestine_Terminal_Ileum
Meta	ENSG00000176749.8	CDK5R1	-2.6805	-0.0909404	0.00735122	0.150022	Small_Intestine_Terminal_Ileum
Meta	ENSG00000148399.12	DPH7	-2.66896	-0.0473186	0.00760876	0.154226	Small_Intestine_Terminal_Ileum
Meta	ENSG00000161265.14	U2AF1L4	-2.66751	-0.0110579	0.00764165	0.154226	Small_Intestine_Terminal_Ileum
Meta	ENSG00000258289.8	CHURC1	2.65758	0.0147498	0.00787039	0.157177	Small_Intestine_Terminal_Ileum
Meta	ENSG00000256162.2	SMLR1	-2.65669	-0.0729783	0.00789131	0.157177	Small_Intestine_Terminal_Ileum
Meta	ENSG00000183092.16	BEGAIN	-2.65559	-0.0292849	0.00791695	0.157177	Small_Intestine_Terminal_Ileum
Meta	ENSG00000136875.12	PRPF4	2.65363	0.0126914	0.007963	0.157237	Small_Intestine_Terminal_Ileum
Meta	ENSG00000115392.11	FANCL	2.64918	0.0268566	0.00806872	0.158468	Small_Intestine_Terminal_Ileum
Meta	ENSG00000169609.13	C15orf40	2.63876	0.0149669	0.00832103	0.161213	Small_Intestine_Terminal_Ileum
Meta	ENSG00000161395.13	PGAP3	2.63798	0.0425101	0.00834013	0.161213	Small_Intestine_Terminal_Ileum
Meta	ENSG00000236173.1	RP1-182D15.2	-2.63795	-0.0201278	0.00834089	0.161213	Small_Intestine_Terminal_Ileum
Meta	ENSG00000237153.2	RP11-132E11.2	2.63295	0.0707873	0.00846471	0.162745	Small_Intestine_Terminal_Ileum
Meta	ENSG00000188322.4	SBK1	2.624	0.0477194	0.00869034	0.165249	Small_Intestine_Terminal_Ileum
Meta	ENSG00000128604.19	IRF5	2.62313	0.0318368	0.00871267	0.165249	Small_Intestine_Terminal_Ileum
Meta	ENSG00000113812.13	ACTR8	2.62081	0.0247382	0.00877223	0.165249	Small_Intestine_Terminal_Ileum
Meta	ENSG00000010322.15	NISCH	-2.62066	-0.118843	0.00877588	0.165249	Small_Intestine_Terminal_Ileum
Meta	ENSG00000105856.13	HBP1	-2.61354	-0.0504128	0.00896096	0.167869	Small_Intestine_Terminal_Ileum
Meta	ENSG00000126467.10	TSKS	2.61127	0.0232381	0.00902073	0.168126	Small_Intestine_Terminal_Ileum
Meta	ENSG00000129317.14	PUS7L	2.60581	0.0709349	0.00916578	0.169733	Small_Intestine_Terminal_Ileum
Meta	ENSG00000221995.5	TIAF1	-2.60454	-0.047502	0.00919985	0.169733	Small_Intestine_Terminal_Ileum
Meta	ENSG00000119943.12	PYROXD2	2.60064	0.0327674	0.00930504	0.170164	Small_Intestine_Terminal_Ileum
Meta	ENSG00000273032.1	DGCR9	-2.59996	-0.0226795	0.00932342	0.170164	Small_Intestine_Terminal_Ileum
Meta	ENSG00000227920.2	RP1-153P14.5	2.59759	0.0144105	0.00938795	0.170164	Small_Intestine_Terminal_Ileum
Meta	ENSG00000055955.15	ITIH4	2.5968	0.0324039	0.00940959	0.170164	Small_Intestine_Terminal_Ileum
Meta	ENSG00000174373.16	RALGAPA1	-2.59061	-0.0122041	0.00958065	0.171879	Small_Intestine_Terminal_Ileum
Meta	ENSG00000131484.4	RP11-798G7.5	-2.58997	-0.0394586	0.0095985	0.171879	Small_Intestine_Terminal_Ileum
Meta	ENSG00000032742.17	IFT88	2.58657	0.0523407	0.00969366	0.171918	Small_Intestine_Terminal_Ileum
Meta	ENSG00000100714.15	MTHFD1	-2.58459	-0.0656415	0.0097496	0.171918	Small_Intestine_Terminal_Ileum
Meta	ENSG00000114857.17	NKTR	2.58208	0.121883	0.0098207	0.171918	Small_Intestine_Terminal_Ileum
Meta	ENSG00000204644.9	ZFP57	-2.58173	-0.0107953	0.00983063	0.171918	Small_Intestine_Terminal_Ileum
Meta	ENSG00000116704.7	SLC35D1	2.58154	0.213931	0.009836	0.171918	Small_Intestine_Terminal_Ileum
Meta	ENSG00000160282.13	FTCD	-2.57841	-0.0138005	0.00992551	0.172657	Small_Intestine_Terminal_Ileum
Meta	ENSG00000182919.14	C11orf54	-2.57498	-0.0478122	0.0100245	0.173553	Small_Intestine_Terminal_Ileum
Meta	ENSG00000087206.16	UIMC1	2.56981	0.0700619	0.0101756	0.175336	Small_Intestine_Terminal_Ileum
Meta	ENSG00000100036.12	SLC35E4	-2.56501	-0.0364055	0.0103174	0.176945	Small_Intestine_Terminal_Ileum
Meta	ENSG00000105373.18	GLTSCR2	2.56074	0.0436927	0.0104448	0.178294	Small_Intestine_Terminal_Ileum
Meta	ENSG00000203797.9	DDO	2.55838	0.046478	0.0105162	0.178506	Small_Intestine_Terminal_Ileum
Meta	ENSG00000168546.10	GFRA2	-2.5571	-0.037572	0.010555	0.178506	Small_Intestine_Terminal_Ileum
Meta	ENSG00000176974.19	SHMT1	2.55258	0.0681905	0.0106928	0.180003	Small_Intestine_Terminal_Ileum
Meta	ENSG00000072958.8	AP1M1	-2.5502	-0.0937663	0.0107661	0.180406	Small_Intestine_Terminal_Ileum
Meta	ENSG00000111231.8	GPN3	-2.54655	-0.0810919	0.0108793	0.18147	Small_Intestine_Terminal_Ileum
Meta	ENSG00000072840.12	EVC	-2.54312	-0.0298208	0.0109869	0.182163	Small_Intestine_Terminal_Ileum
Meta	ENSG00000198089.15	SFI1	-2.54205	-0.0596247	0.0110205	0.182163	Small_Intestine_Terminal_Ileum
Meta	ENSG00000101306.10	MYLK2	2.53802	0.012964	0.0111483	0.18332	Small_Intestine_Terminal_Ileum
Meta	ENSG00000076555.15	ACACB	2.53557	0.0798539	0.0112264	0.18332	Small_Intestine_Terminal_Ileum
Meta	ENSG00000088833.17	NSFL1C	2.53511	0.0812405	0.0112411	0.18332	Small_Intestine_Terminal_Ileum
Meta	ENSG00000175826.11	CTDNEP1	-2.52535	-0.054733	0.0115584	0.187302	Small_Intestine_Terminal_Ileum
Meta	ENSG00000276073.1	RP5-1125A11.7	-2.52446	-0.0367179	0.0115878	0.187302	Small_Intestine_Terminal_Ileum
Meta	ENSG00000004534.14	RBM6	-2.52119	-0.01441	0.011696	0.188218	Small_Intestine_Terminal_Ileum
Meta	ENSG00000244625.5	MIATNB	-2.51833	-0.0185651	0.0117912	0.188917	Small_Intestine_Terminal_Ileum
Meta	ENSG00000213760.10	ATP6V1G2	-2.51512	-0.048606	0.011899	0.189813	Small_Intestine_Terminal_Ileum
Meta	ENSG00000115474.6	KCNJ13	-2.50933	-0.0494529	0.0120961	0.192117	Small_Intestine_Terminal_Ileum
Meta	ENSG00000107854.5	TNKS2	2.50417	0.130058	0.0122741	0.1941	Small_Intestine_Terminal_Ileum
Meta	ENSG00000006047.12	YBX2	-2.49574	-0.0917401	0.0125696	0.197916	Small_Intestine_Terminal_Ileum
Meta	ENSG00000139531.12	SUOX	2.49192	0.0189343	0.0127054	0.199196	Small_Intestine_Terminal_Ileum
Meta	ENSG00000034677.12	RNF19A	2.48875	0.0653307	0.0128191	0.200121	Small_Intestine_Terminal_Ileum
Meta	ENSG00000059122.16	FLYWCH1	-2.48248	-0.0109429	0.0130471	0.202812	Small_Intestine_Terminal_Ileum
Meta	ENSG00000160194.17	NDUFV3	2.47887	0.0344667	0.0131799	0.204009	Small_Intestine_Terminal_Ileum
Meta	ENSG00000170837.2	GPR27	2.47671	0.0648585	0.0132599	0.204382	Small_Intestine_Terminal_Ileum
Meta	ENSG00000136144.11	RCBTB1	2.47325	0.0360092	0.0133889	0.20516	Small_Intestine_Terminal_Ileum
Meta	ENSG00000187416.11	LHFPL3	-2.47223	-0.0961498	0.0134272	0.20516	Small_Intestine_Terminal_Ileum
Meta	ENSG00000274523.4	RCC1L	2.47058	0.0285873	0.0134892	0.20516	Small_Intestine_Terminal_Ileum
Meta	ENSG00000163938.16	GNL3	-2.46917	-0.046777	0.0135428	0.20516	Small_Intestine_Terminal_Ileum
Meta	ENSG00000213462.4	ERV3-1	-2.46789	-0.0180945	0.0135912	0.20516	Small_Intestine_Terminal_Ileum
Meta	ENSG00000153246.12	PLA2R1	2.46414	0.0328031	0.0137342	0.206465	Small_Intestine_Terminal_Ileum
Meta	ENSG00000157335.20	CLEC18C	-2.45549	-0.00860923	0.0140693	0.210636	Small_Intestine_Terminal_Ileum
Meta	ENSG00000186160.4	CYP4Z1	-2.45159	-0.0167884	0.0142226	0.212062	Small_Intestine_Terminal_Ileum
Meta	ENSG00000243335.9	KCTD7	-2.44564	-0.0823677	0.0144597	0.214721	Small_Intestine_Terminal_Ileum
Meta	ENSG00000170684.8	ZNF296	-2.44224	-0.032904	0.0145965	0.215874	Small_Intestine_Terminal_Ileum
Meta	ENSG00000165730.14	STOX1	-2.43574	-0.0149114	0.0148615	0.218908	Small_Intestine_Terminal_Ileum
Meta	ENSG00000168116.13	KIAA1586	2.43216	0.0670938	0.0150092	0.220195	Small_Intestine_Terminal_Ileum
Meta	ENSG00000262228.2	RP11-676J12.4	2.42911	0.0291007	0.015136	0.220677	Small_Intestine_Terminal_Ileum
Meta	ENSG00000158773.14	USF1	-2.42847	-0.056236	0.0151628	0.220677	Small_Intestine_Terminal_Ileum
Meta	ENSG00000163281.11	GNPDA2	-2.42605	-0.0190131	0.0152643	0.220729	Small_Intestine_Terminal_Ileum
Meta	ENSG00000122481.16	RWDD3	2.4255	0.036198	0.0152873	0.220729	Small_Intestine_Terminal_Ileum
Meta	ENSG00000197888.2	UGT2B17	-2.42284	-0.0261363	0.0153997	0.221477	Small_Intestine_Terminal_Ileum
Meta	ENSG00000167065.13	DUSP18	2.42094	0.0576541	0.0154806	0.221767	Small_Intestine_Terminal_Ileum
Meta	ENSG00000198909.7	MAP3K3	-2.41926	-0.0775465	0.015552	0.22192	Small_Intestine_Terminal_Ileum
Meta	ENSG00000152926.14	ZNF117	-2.41262	-0.0425155	0.0158384	0.225127	Small_Intestine_Terminal_Ileum
Meta	ENSG00000135945.9	REV1	2.41017	0.0151811	0.0159451	0.225765	Small_Intestine_Terminal_Ileum
Meta	ENSG00000171497.4	PPID	2.40582	0.0971766	0.016136	0.227587	Small_Intestine_Terminal_Ileum
Meta	ENSG00000164944.11	KIAA1429	2.40313	0.058489	0.0162553	0.228387	Small_Intestine_Terminal_Ileum
Meta	ENSG00000214894.6	LINC00243	-2.39957	-0.0248009	0.0164143	0.229737	Small_Intestine_Terminal_Ileum
Meta	ENSG00000176894.9	PXMP2	2.38849	0.0648821	0.0169178	0.235078	Small_Intestine_Terminal_Ileum
Meta	ENSG00000065060.16	UHRF1BP1	2.38834	0.0192546	0.0169246	0.235078	Small_Intestine_Terminal_Ileum
Meta	ENSG00000249685.1	RP11-360F5.3	-2.38413	-0.0190667	0.0171196	0.236534	Small_Intestine_Terminal_Ileum
Meta	ENSG00000198046.11	ZNF667	-2.38253	-0.0539587	0.0171939	0.236534	Small_Intestine_Terminal_Ileum
Meta	ENSG00000131044.16	TTLL9	-2.3819	-0.0332969	0.0172236	0.236534	Small_Intestine_Terminal_Ileum
Meta	ENSG00000141577.13	CEP131	-2.37967	-0.0678182	0.0173283	0.236973	Small_Intestine_Terminal_Ileum
Meta	ENSG00000263603.1	CTD-2349P21.5	2.37845	0.0166025	0.0173854	0.236973	Small_Intestine_Terminal_Ileum
Meta	ENSG00000075413.17	MARK3	-2.37409	-0.0275702	0.0175924	0.23723	Small_Intestine_Terminal_Ileum
Meta	ENSG00000232411.1	AC009495.3	2.37402	0.0241039	0.0175955	0.23723	Small_Intestine_Terminal_Ileum
Meta	ENSG00000235109.7	ZSCAN31	-2.37316	-0.0299356	0.0176365	0.23723	Small_Intestine_Terminal_Ileum
Meta	ENSG00000144134.18	RABL2A	2.37259	0.0252272	0.017664	0.23723	Small_Intestine_Terminal_Ileum
Meta	ENSG00000261068.2	RP11-7K24.3	2.37105	0.0442552	0.0177375	0.237345	Small_Intestine_Terminal_Ileum
Meta	ENSG00000075234.16	TTC38	-2.36847	-0.0356682	0.0178617	0.238135	Small_Intestine_Terminal_Ileum
Meta	ENSG00000205560.12	CPT1B	2.367	0.0335914	0.017933	0.238215	Small_Intestine_Terminal_Ileum
Meta	ENSG00000206013.2	IFITM5	2.36365	0.00855341	0.018096	0.23951	Small_Intestine_Terminal_Ileum
Meta	ENSG00000128683.13	GAD1	2.36006	0.0211782	0.0182722	0.24045	Small_Intestine_Terminal_Ileum
Meta	ENSG00000166435.15	XRRA1	-2.35952	-0.00598786	0.0182987	0.24045	Small_Intestine_Terminal_Ileum
Meta	ENSG00000260230.2	FRRS1L	-2.35738	-0.0239382	0.0184044	0.240973	Small_Intestine_Terminal_Ileum
Meta	ENSG00000169689.14	CENPX	-2.35464	-0.0598339	0.0185408	0.241484	Small_Intestine_Terminal_Ileum
Meta	ENSG00000179639.10	FCER1A	2.35394	0.0214145	0.0185757	0.241484	Small_Intestine_Terminal_Ileum
Meta	ENSG00000267198.1	RP11-798G7.6	-2.35209	-0.0135543	0.0186681	0.241708	Small_Intestine_Terminal_Ileum
Meta	ENSG00000100083.18	GGA1	2.35096	0.0456747	0.0187252	0.241708	Small_Intestine_Terminal_Ileum
Meta	ENSG00000181333.11	HEPHL1	-2.34771	-0.00985212	0.018889	0.242964	Small_Intestine_Terminal_Ileum
Meta	ENSG00000139194.7	RBP5	2.34338	0.0742748	0.0191099	0.244942	Small_Intestine_Terminal_Ileum
Meta	ENSG00000113068.9	PFDN1	-2.33668	-0.0528823	0.0194558	0.248503	Small_Intestine_Terminal_Ileum
Meta	ENSG00000266265.2	KLF14	-2.33451	-0.0868237	0.0195692	0.248815	Small_Intestine_Terminal_Ileum
Meta	ENSG00000103510.19	KAT8	-2.3336	-0.0245689	0.0196164	0.248815	Small_Intestine_Terminal_Ileum
Meta	ENSG00000230628.1	RP4-781K5.6	-2.32621	-0.0156768	0.0200072	0.252894	Small_Intestine_Terminal_Ileum
Meta	ENSG00000135976.17	ANKRD36	2.32449	0.0408251	0.0200992	0.25318	Small_Intestine_Terminal_Ileum
Meta	ENSG00000274184.1	RP11-158H5.8	-2.31581	-0.0392949	0.0205687	0.258204	Small_Intestine_Terminal_Ileum
Meta	ENSG00000198951.11	NAGA	2.31147	0.0429701	0.020807	0.260073	Small_Intestine_Terminal_Ileum
Meta	ENSG00000197841.14	ZNF181	2.31051	0.020011	0.02086	0.260073	Small_Intestine_Terminal_Ileum
Meta	ENSG00000251432.6	RP11-420A23.1	2.30686	0.0300424	0.0210625	0.261705	Small_Intestine_Terminal_Ileum
Meta	ENSG00000137713.15	PPP2R1B	-2.30373	-0.0731282	0.0212378	0.262387	Small_Intestine_Terminal_Ileum
Meta	ENSG00000120539.14	MASTL	-2.30332	-0.0113227	0.021261	0.262387	Small_Intestine_Terminal_Ileum
Meta	ENSG00000214046.8	SMIM7	-2.29153	-0.0404811	0.0219326	0.267875	Small_Intestine_Terminal_Ileum
Meta	ENSG00000270171.1	RP11-338N10.1	2.29056	0.0173865	0.021989	0.267875	Small_Intestine_Terminal_Ileum
Meta	ENSG00000120645.11	IQSEC3	2.28902	0.0158946	0.0220783	0.267875	Small_Intestine_Terminal_Ileum
Meta	ENSG00000132436.11	FIGNL1	-2.28805	-0.0146141	0.0221348	0.267875	Small_Intestine_Terminal_Ileum
Meta	ENSG00000013573.16	DDX11	2.28757	0.00840108	0.0221624	0.267875	Small_Intestine_Terminal_Ileum
Meta	ENSG00000224228.2	RP1-15D23.2	2.2867	0.0222437	0.0222132	0.267875	Small_Intestine_Terminal_Ileum
Meta	ENSG00000143164.15	DCAF6	2.28527	0.110942	0.0222972	0.267875	Small_Intestine_Terminal_Ileum
Meta	ENSG00000260176.1	CTD-3126B10.4	-2.28433	-0.0134077	0.022352	0.267875	Small_Intestine_Terminal_Ileum
Meta	ENSG00000086544.2	ITPKC	-2.28162	-0.0511566	0.022512	0.267875	Small_Intestine_Terminal_Ileum
Meta	ENSG00000204616.10	TRIM31	2.28101	0.0678852	0.0225477	0.267875	Small_Intestine_Terminal_Ileum
Meta	ENSG00000073605.18	GSDMB	2.28092	0.0419992	0.0225534	0.267875	Small_Intestine_Terminal_Ileum
Meta	ENSG00000247400.3	DNAJC3-AS1	-2.28037	-0.0202997	0.0225857	0.267875	Small_Intestine_Terminal_Ileum
Meta	ENSG00000188573.7	FBLL1	2.27603	0.0156208	0.0228442	0.269351	Small_Intestine_Terminal_Ileum
Meta	ENSG00000162877.12	PM20D1	-2.27536	-0.0110268	0.0228845	0.269351	Small_Intestine_Terminal_Ileum
Meta	ENSG00000126464.13	PRR12	2.27458	0.0277738	0.0229314	0.269351	Small_Intestine_Terminal_Ileum
Meta	ENSG00000187848.12	P2RX2	2.27264	0.0398365	0.0230481	0.269684	Small_Intestine_Terminal_Ileum
Meta	ENSG00000060656.19	PTPRU	2.27166	0.0728621	0.0231073	0.269684	Small_Intestine_Terminal_Ileum
Meta	ENSG00000143816.7	WNT9A	-2.26648	-0.0309466	0.0234222	0.271629	Small_Intestine_Terminal_Ileum
Meta	ENSG00000183150.7	GPR19	2.26647	0.0810204	0.0234227	0.271629	Small_Intestine_Terminal_Ileum
Meta	ENSG00000226686.7	LINC01535	2.26016	0.0167172	0.0238113	0.275262	Small_Intestine_Terminal_Ileum
Meta	ENSG00000251323.2	RP11-452H21.4	2.25593	0.0242596	0.024075	0.277432	Small_Intestine_Terminal_Ileum
Meta	ENSG00000129244.8	ATP1B2	-2.25068	-0.0572859	0.0244059	0.280361	Small_Intestine_Terminal_Ileum
Meta	ENSG00000107819.13	SFXN3	-2.24092	-0.0435182	0.0250315	0.286082	Small_Intestine_Terminal_Ileum
Meta	ENSG00000166140.17	ZFYVE19	2.24047	0.0428227	0.0250605	0.286082	Small_Intestine_Terminal_Ileum
Meta	ENSG00000151806.13	GUF1	2.2374	0.0133238	0.0252605	0.287466	Small_Intestine_Terminal_Ileum
Meta	ENSG00000006453.13	BAIAP2L1	2.23296	0.115068	0.0255514	0.288017	Small_Intestine_Terminal_Ileum
Meta	ENSG00000178971.13	CTC1	2.23255	0.0454133	0.0255786	0.288017	Small_Intestine_Terminal_Ileum
Meta	ENSG00000136866.13	ZFP37	-2.23229	-0.0375889	0.0255957	0.288017	Small_Intestine_Terminal_Ileum
Meta	ENSG00000273142.1	RP11-458F8.4	2.23186	0.0118855	0.0256243	0.288017	Small_Intestine_Terminal_Ileum
Meta	ENSG00000139537.10	CCDC65	-2.22257	-0.0341004	0.0262451	0.293942	Small_Intestine_Terminal_Ileum
Meta	ENSG00000227888.4	FAM66A	2.22065	0.013144	0.0263745	0.293942	Small_Intestine_Terminal_Ileum
Meta	ENSG00000079308.16	TNS1	2.21937	0.125635	0.0264613	0.293942	Small_Intestine_Terminal_Ileum
Meta	ENSG00000143157.11	POGK	-2.2192	-0.0415741	0.0264733	0.293942	Small_Intestine_Terminal_Ileum
Meta	ENSG00000157259.6	GATAD1	2.21418	0.0196519	0.0268167	0.296853	Small_Intestine_Terminal_Ileum
Meta	ENSG00000183527.11	PSMG1	-2.20638	-0.0149896	0.0273571	0.301919	Small_Intestine_Terminal_Ileum
Meta	ENSG00000166225.8	FRS2	2.19657	0.0211009	0.0280513	0.308371	Small_Intestine_Terminal_Ileum
Meta	ENSG00000183273.6	CCDC60	-2.19511	-0.0113639	0.0281555	0.308371	Small_Intestine_Terminal_Ileum
Meta	ENSG00000281005.1	LINC00921	-2.19456	-0.0464482	0.0281949	0.308371	Small_Intestine_Terminal_Ileum
Meta	ENSG00000189266.11	PNRC2	-2.18984	-0.0362757	0.0285359	0.310855	Small_Intestine_Terminal_Ileum
Meta	ENSG00000167695.14	FAM57A	-2.18906	-0.0245611	0.0285922	0.310855	Small_Intestine_Terminal_Ileum
Meta	ENSG00000117280.12	RAB29	2.18754	0.0314324	0.0287028	0.311132	Small_Intestine_Terminal_Ileum
Meta	ENSG00000137563.11	GGH	2.18413	0.0240879	0.0289524	0.312909	Small_Intestine_Terminal_Ileum
Meta	ENSG00000176177.9	ENTHD1	-2.17817	-0.0234581	0.0293934	0.316738	Small_Intestine_Terminal_Ileum
Meta	ENSG00000172638.12	EFEMP2	-2.17555	-0.0537732	0.0295893	0.317911	Small_Intestine_Terminal_Ileum
Meta	ENSG00000013306.15	SLC25A39	-2.17429	-0.0481526	0.029683	0.317982	Small_Intestine_Terminal_Ileum
Meta	ENSG00000271584.2	RP11-89C3.4	2.17144	0.0136426	0.0298978	0.319347	Small_Intestine_Terminal_Ileum
Meta	ENSG00000177302.14	TOP3A	-2.16904	-0.0252939	0.0300793	0.320349	Small_Intestine_Terminal_Ileum
Meta	ENSG00000175170.14	FAM182B	2.16655	0.0284132	0.0302688	0.320692	Small_Intestine_Terminal_Ileum
Meta	ENSG00000248265.1	FLJ12825	-2.16632	-0.0107928	0.0302871	0.320692	Small_Intestine_Terminal_Ileum
Meta	ENSG00000123219.12	CENPK	2.15976	0.0512303	0.0307909	0.325085	Small_Intestine_Terminal_Ileum
Meta	ENSG00000167272.10	POP5	-2.15727	-0.0511335	0.030985	0.326191	Small_Intestine_Terminal_Ileum
Meta	ENSG00000257727.5	CNPY2	-2.15456	-0.125604	0.0311964	0.327473	Small_Intestine_Terminal_Ileum
Meta	ENSG00000144199.11	FAHD2B	2.15118	0.0453473	0.0314619	0.329313	Small_Intestine_Terminal_Ileum
Meta	ENSG00000162631.18	NTNG1	-2.14838	-0.0205758	0.0316839	0.330689	Small_Intestine_Terminal_Ileum
Meta	ENSG00000110047.17	EHD1	-2.1432	-0.0335571	0.0320974	0.333525	Small_Intestine_Terminal_Ileum
Meta	ENSG00000173898.11	SPTBN2	-2.14256	-0.0249039	0.0321485	0.333525	Small_Intestine_Terminal_Ileum
Meta	ENSG00000241186.9	TDGF1	2.14155	0.00954112	0.0322295	0.333525	Small_Intestine_Terminal_Ileum
Meta	ENSG00000225975.6	LINC01534	2.13922	0.0240032	0.0324178	0.334069	Small_Intestine_Terminal_Ileum
Meta	ENSG00000124780.13	KCNK17	-2.13849	-0.0149465	0.0324768	0.334069	Small_Intestine_Terminal_Ileum
Meta	ENSG00000182511.11	FES	2.13751	0.0340815	0.0325565	0.334069	Small_Intestine_Terminal_Ileum
Meta	ENSG00000114405.10	C3orf14	-2.13606	-0.0188593	0.0326743	0.334288	Small_Intestine_Terminal_Ileum
Meta	ENSG00000135437.9	RDH5	-2.13317	-0.0265504	0.0329107	0.334288	Small_Intestine_Terminal_Ileum
Meta	ENSG00000104228.12	TRIM35	2.13236	0.0336715	0.0329771	0.334288	Small_Intestine_Terminal_Ileum
Meta	ENSG00000204147.9	ASAH2B	2.1321	0.0210086	0.0329988	0.334288	Small_Intestine_Terminal_Ileum
Meta	ENSG00000166451.13	CENPN	2.13165	0.0488624	0.0330353	0.334288	Small_Intestine_Terminal_Ileum
Meta	ENSG00000280165.1	PCDH20	2.12964	0.0296174	0.0332012	0.335039	Small_Intestine_Terminal_Ileum
Meta	ENSG00000115423.18	DNAH6	-2.1261	-0.0111336	0.033495	0.336496	Small_Intestine_Terminal_Ileum
Meta	ENSG00000131142.13	CCL25	2.12451	0.0213322	0.0336279	0.336496	Small_Intestine_Terminal_Ileum
Meta	ENSG00000021826.14	CPS1	-2.12446	-0.105557	0.0336313	0.336496	Small_Intestine_Terminal_Ileum
Meta	ENSG00000274156.1	RP11-407N8.6	2.12329	0.0199982	0.0337297	0.336496	Small_Intestine_Terminal_Ileum
Meta	ENSG00000186184.16	POLR1D	-2.12067	-0.0387273	0.0339498	0.336496	Small_Intestine_Terminal_Ileum
Meta	ENSG00000096996.15	IL12RB1	2.11876	0.0567109	0.0341111	0.336496	Small_Intestine_Terminal_Ileum
Meta	ENSG00000176909.11	MAMSTR	2.11825	0.0331961	0.0341541	0.336496	Small_Intestine_Terminal_Ileum
Meta	ENSG00000172992.11	DCAKD	-2.11584	-0.0449824	0.0343585	0.336496	Small_Intestine_Terminal_Ileum
Meta	ENSG00000180999.10	C1orf105	2.11581	0.0940598	0.0343608	0.336496	Small_Intestine_Terminal_Ileum
Meta	ENSG00000115524.15	SF3B1	2.11453	0.07116	0.0344704	0.336496	Small_Intestine_Terminal_Ileum
Meta	ENSG00000262585.1	LINC01979	2.1137	0.0549062	0.0345408	0.336496	Small_Intestine_Terminal_Ileum
Meta	ENSG00000138658.15	ZGRF1	2.11349	0.0216119	0.0345591	0.336496	Small_Intestine_Terminal_Ileum
Meta	ENSG00000183172.8	SMDT1	2.11311	0.00873137	0.0345915	0.336496	Small_Intestine_Terminal_Ileum
Meta	ENSG00000113318.9	MSH3	2.11173	0.0159584	0.0347095	0.336496	Small_Intestine_Terminal_Ileum
Meta	ENSG00000111725.10	PRKAB1	2.1115	0.0698691	0.0347297	0.336496	Small_Intestine_Terminal_Ileum
Meta	ENSG00000235997.2	LINC01936	2.1096	0.0396773	0.034893	0.336496	Small_Intestine_Terminal_Ileum
Meta	ENSG00000173517.10	PEAK1	-2.10922	-0.0441351	0.0349256	0.336496	Small_Intestine_Terminal_Ileum
Meta	ENSG00000077616.10	NAALAD2	2.10832	0.0575247	0.0350037	0.336496	Small_Intestine_Terminal_Ileum
Meta	ENSG00000007080.10	CCDC124	2.10673	0.0674226	0.035141	0.33693	Small_Intestine_Terminal_Ileum
Meta	ENSG00000118094.11	TREH	2.10491	0.0536234	0.0352993	0.337561	Small_Intestine_Terminal_Ileum
Meta	ENSG00000166839.16	ANKDD1A	2.10014	0.015649	0.0357163	0.340657	Small_Intestine_Terminal_Ileum
Meta	ENSG00000115687.13	PASK	2.08822	0.0325894	0.0367779	0.348816	Small_Intestine_Terminal_Ileum
Meta	ENSG00000149380.11	P4HA3	2.08705	0.0512355	0.0368836	0.348816	Small_Intestine_Terminal_Ileum
Meta	ENSG00000188505.4	NCCRP1	2.08632	0.0282933	0.0369493	0.348816	Small_Intestine_Terminal_Ileum
Meta	ENSG00000187166.1	H1FNT	2.08628	0.0374377	0.0369537	0.348816	Small_Intestine_Terminal_Ileum
Meta	ENSG00000151136.14	BTBD11	2.08445	0.0751698	0.0371194	0.349477	Small_Intestine_Terminal_Ileum
Meta	ENSG00000130270.16	ATP8B3	-2.07636	-0.0386077	0.0378606	0.355101	Small_Intestine_Terminal_Ileum
Meta	ENSG00000106526.10	ACTR3C	2.07491	0.0716704	0.037995	0.355101	Small_Intestine_Terminal_Ileum
Meta	ENSG00000149089.12	APIP	-2.07476	-0.00883482	0.0380084	0.355101	Small_Intestine_Terminal_Ileum
Meta	ENSG00000152910.18	CNTNAP4	2.07329	0.0537781	0.0381457	0.355475	Small_Intestine_Terminal_Ileum
Meta	ENSG00000155530.2	LRGUK	2.07137	0.00561195	0.0383243	0.355888	Small_Intestine_Terminal_Ileum
Meta	ENSG00000109929.9	SC5D	-2.07072	-0.0453149	0.0383848	0.355888	Small_Intestine_Terminal_Ileum
Meta	ENSG00000174775.16	HRAS	2.06847	0.0439838	0.0385962	0.356941	Small_Intestine_Terminal_Ileum
Meta	ENSG00000112308.12	C6orf62	2.06571	0.0353475	0.0388554	0.357248	Small_Intestine_Terminal_Ileum
Meta	ENSG00000188846.13	RPL14	2.06531	0.0356752	0.0388941	0.357248	Small_Intestine_Terminal_Ileum
Meta	ENSG00000165806.19	CASP7	2.06428	0.0476187	0.0389912	0.357248	Small_Intestine_Terminal_Ileum
Meta	ENSG00000224914.3	LINC00863	-2.06397	-0.0140137	0.0390206	0.357248	Small_Intestine_Terminal_Ileum
Meta	ENSG00000105877.17	DNAH11	2.05613	0.105159	0.0397703	0.363202	Small_Intestine_Terminal_Ileum
Meta	ENSG00000127249.14	ATP13A4	-2.0526	-0.0104047	0.0401111	0.365401	Small_Intestine_Terminal_Ileum
Meta	ENSG00000206344.7	HCG27	-2.04967	-0.0245448	0.0403964	0.367085	Small_Intestine_Terminal_Ileum
Meta	ENSG00000182472.8	CAPN12	-2.04688	-0.0237273	0.0406699	0.368653	Small_Intestine_Terminal_Ileum
Meta	ENSG00000118096.7	IFT46	-2.04579	-0.0736823	0.0407772	0.36871	Small_Intestine_Terminal_Ileum
Meta	ENSG00000196405.12	EVL	2.03393	0.124971	0.0419586	0.378214	Small_Intestine_Terminal_Ileum
Meta	ENSG00000100445.17	SDR39U1	-2.03267	-0.0368836	0.0420858	0.378214	Small_Intestine_Terminal_Ileum
Meta	ENSG00000196821.9	C6orf106	2.03181	0.0447144	0.0421724	0.378214	Small_Intestine_Terminal_Ileum
Meta	ENSG00000173930.8	SLCO4C1	2.03112	0.0138442	0.0422423	0.378214	Small_Intestine_Terminal_Ileum
Meta	ENSG00000205464.11	ATP6AP1L	-2.02626	-0.0100304	0.0427378	0.381158	Small_Intestine_Terminal_Ileum
Meta	ENSG00000119707.13	RBM25	-2.02464	-0.0632262	0.0429045	0.381158	Small_Intestine_Terminal_Ileum
Meta	ENSG00000227403.1	LINC01806	-2.02449	-0.0330133	0.0429198	0.381158	Small_Intestine_Terminal_Ileum
Meta	ENSG00000140988.15	RPS2	-2.02382	-0.0322951	0.0429885	0.381158	Small_Intestine_Terminal_Ileum
Meta	ENSG00000185838.13	GNB1L	-2.01993	-0.0367556	0.043391	0.383795	Small_Intestine_Terminal_Ileum
Meta	ENSG00000180185.11	FAHD1	-2.01755	-0.0204007	0.0436382	0.384835	Small_Intestine_Terminal_Ileum
Meta	ENSG00000106178.6	CCL24	-2.01677	-0.0203513	0.0437193	0.384835	Small_Intestine_Terminal_Ileum
Meta	ENSG00000104691.14	UBXN8	-2.01342	-0.0309704	0.0440704	0.385232	Small_Intestine_Terminal_Ileum
Meta	ENSG00000141391.13	PRELID3A	2.01277	0.019665	0.0441387	0.385232	Small_Intestine_Terminal_Ileum
Meta	ENSG00000125375.14	ATP5S	2.01275	0.0230827	0.0441409	0.385232	Small_Intestine_Terminal_Ileum
Meta	ENSG00000189157.13	FAM47E	2.01232	0.0236121	0.0441862	0.385232	Small_Intestine_Terminal_Ileum
Meta	ENSG00000237346.1	RP3-448I9.2	-2.01024	-0.0291292	0.0444061	0.386227	Small_Intestine_Terminal_Ileum
Meta	ENSG00000136448.11	NMT1	2.00687	0.04113	0.0447636	0.38792	Small_Intestine_Terminal_Ileum
Meta	ENSG00000259673.5	IQCH-AS1	-2.00641	-0.0136498	0.044813	0.38792	Small_Intestine_Terminal_Ileum
Meta	ENSG00000091640.7	SPAG7	-2.0025	-0.0239593	0.0452313	0.389775	Small_Intestine_Terminal_Ileum
Meta	ENSG00000251576.1	LINC01267	2.00213	0.0160983	0.0452712	0.389775	Small_Intestine_Terminal_Ileum
Meta	ENSG00000124207.16	CSE1L	2.00123	0.0463969	0.0453671	0.389775	Small_Intestine_Terminal_Ileum
Meta	ENSG00000176953.12	NFATC2IP	2.00019	0.10631	0.04548	0.389775	Small_Intestine_Terminal_Ileum
Meta	ENSG00000271425.7	NBPF10	1.99944	0.0109563	0.0455608	0.389775	Small_Intestine_Terminal_Ileum
Meta	ENSG00000118579.12	MED28	1.99351	0.0303326	0.0462056	0.393622	Small_Intestine_Terminal_Ileum
Meta	ENSG00000171700.13	RGS19	-1.99264	-0.0543305	0.0463013	0.393622	Small_Intestine_Terminal_Ileum
Meta	ENSG00000170955.9	PRKCDBP	1.99213	0.0387307	0.0463569	0.393622	Small_Intestine_Terminal_Ileum
Meta	ENSG00000272275.1	RP11-791G15.2	-1.99131	-0.0170753	0.0464465	0.393622	Small_Intestine_Terminal_Ileum
Meta	ENSG00000176723.9	ZNF843	1.98942	0.0452009	0.0466544	0.393622	Small_Intestine_Terminal_Ileum
Meta	ENSG00000154822.17	PLCL2	-1.9894	-0.0497248	0.0466571	0.393622	Small_Intestine_Terminal_Ileum
Meta	ENSG00000028203.17	VEZT	1.9875	0.0237675	0.0468674	0.394485	Small_Intestine_Terminal_Ileum
Meta	ENSG00000091844.7	RGS17	-1.97931	-0.0262751	0.0477813	0.400595	Small_Intestine_Terminal_Ileum
Meta	ENSG00000048392.11	RRM2B	-1.97903	-0.0226512	0.0478126	0.400595	Small_Intestine_Terminal_Ileum
Meta	ENSG00000071894.16	CPSF1	-1.97746	-0.00901385	0.0479897	0.401159	Small_Intestine_Terminal_Ileum
Meta	ENSG00000163684.11	RPP14	-1.97541	-0.0210532	0.0482219	0.402179	Small_Intestine_Terminal_Ileum
Meta	ENSG00000101194.17	SLC17A9	1.9733	0.0394263	0.048461	0.403253	Small_Intestine_Terminal_Ileum
Meta	ENSG00000272505.1	RP11-981G7.6	-1.97139	-0.00931228	0.0486788	0.404145	Small_Intestine_Terminal_Ileum
Meta	ENSG00000157800.17	SLC37A3	-1.96781	-0.0385904	0.0490897	0.406632	Small_Intestine_Terminal_Ileum
Meta	ENSG00000273073.1	RP11-109E12.1	-1.96486	-0.015898	0.0494301	0.407993	Small_Intestine_Terminal_Ileum
Meta	ENSG00000102886.14	GDPD3	-1.96445	-0.0163345	0.0494774	0.407993	Small_Intestine_Terminal_Ileum
Meta	ENSG00000250067.11	YJEFN3	1.96157	0.0237843	0.0498129	0.409116	Small_Intestine_Terminal_Ileum
Meta	ENSG00000183655.12	KLHL25	1.96121	0.0214384	0.0498545	0.409116	Small_Intestine_Terminal_Ileum
Meta	ENSG00000079277.19	MKNK1	-1.9604	-0.0168583	0.0499496	0.409116	Small_Intestine_Terminal_Ileum
Meta	ENSG00000275764.1	RP11-582E3.6	-1.95942	-0.0195135	0.0500632	0.409129	Small_Intestine_Terminal_Ileum
Meta	ENSG00000153066.12	TXNDC11	1.95764	0.0325082	0.0502721	0.409186	Small_Intestine_Terminal_Ileum
Meta	ENSG00000182224.11	CYB5D1	1.95722	0.0195943	0.0503219	0.409186	Small_Intestine_Terminal_Ileum
Meta	ENSG00000237310.1	GS1-124K5.4	-1.9565	-0.0144348	0.0504062	0.409186	Small_Intestine_Terminal_Ileum
Meta	ENSG00000072364.12	AFF4	1.9552	0.0740039	0.0505594	0.40952	Small_Intestine_Terminal_Ileum
Meta	ENSG00000268707.1	RP11-247A12.7	1.953	0.0401881	0.0508195	0.410435	Small_Intestine_Terminal_Ileum
Meta	ENSG00000198133.8	TMEM229B	1.95176	0.0726325	0.0509668	0.410435	Small_Intestine_Terminal_Ileum
Meta	ENSG00000142102.15	PGGHG	-1.9514	-0.0183214	0.0510095	0.410435	Small_Intestine_Terminal_Ileum
Meta	ENSG00000163739.4	CXCL1	1.95042	0.064013	0.0511262	0.41047	Small_Intestine_Terminal_Ileum
Meta	ENSG00000149654.9	CDH22	-1.94769	-0.00875842	0.0514516	0.412177	Small_Intestine_Terminal_Ileum
Meta	ENSG00000000460.16	C1orf112	1.94222	0.0326911	0.0521102	0.416539	Small_Intestine_Terminal_Ileum
Meta	ENSG00000225331.1	LINC01678	-1.93792	-0.0136075	0.0526327	0.419698	Small_Intestine_Terminal_Ileum
Meta	ENSG00000152942.18	RAD17	1.93614	0.0328867	0.05285	0.419698	Small_Intestine_Terminal_Ileum
Meta	ENSG00000253276.2	CCDC71L	-1.93614	-0.10881	0.05285	0.419698	Small_Intestine_Terminal_Ileum
Meta	ENSG00000181215.14	C4orf50	1.9305	0.022918	0.0535452	0.424296	Small_Intestine_Terminal_Ileum
Meta	ENSG00000100997.18	ABHD12	1.92684	0.0494886	0.0539995	0.42653	Small_Intestine_Terminal_Ileum
Meta	ENSG00000022556.15	NLRP2	1.92635	0.0119156	0.0540606	0.42653	Small_Intestine_Terminal_Ileum
Meta	ENSG00000178234.12	GALNT11	1.92502	0.0188037	0.0542271	0.426615	Small_Intestine_Terminal_Ileum
Meta	ENSG00000197893.13	NRAP	-1.92397	-0.0143713	0.054359	0.426615	Small_Intestine_Terminal_Ileum
Meta	ENSG00000011021.21	CLCN6	1.92346	0.0250579	0.0544219	0.426615	Small_Intestine_Terminal_Ileum
Meta	ENSG00000101276.14	SLC52A3	-1.92253	-0.0568274	0.0545385	0.426615	Small_Intestine_Terminal_Ileum
Meta	ENSG00000224034.1	RP11-445P17.8	-1.91857	-0.0141269	0.0550388	0.429609	Small_Intestine_Terminal_Ileum
Meta	ENSG00000205060.10	SLC35B4	-1.91567	-0.0187018	0.0554074	0.431564	Small_Intestine_Terminal_Ileum
Meta	ENSG00000115486.11	GGCX	1.91369	0.0283989	0.05566	0.43217	Small_Intestine_Terminal_Ileum
Meta	ENSG00000224635.1	RP4-564F22.5	1.91167	0.00702473	0.055918	0.43217	Small_Intestine_Terminal_Ileum
Meta	ENSG00000112232.8	KHDRBS2	1.91128	0.0192545	0.0559682	0.43217	Small_Intestine_Terminal_Ileum
Meta	ENSG00000213639.9	PPP1CB	1.91023	0.0311983	0.0561039	0.43217	Small_Intestine_Terminal_Ileum
Meta	ENSG00000196263.7	ZNF471	1.90747	0.0400208	0.0564597	0.43217	Small_Intestine_Terminal_Ileum
Meta	ENSG00000167740.9	CYB5D2	1.90698	0.0295548	0.0565227	0.43217	Small_Intestine_Terminal_Ileum
Meta	ENSG00000127337.6	YEATS4	1.90684	0.0166948	0.0565409	0.43217	Small_Intestine_Terminal_Ileum
Meta	ENSG00000082701.14	GSK3B	-1.90665	-0.0427849	0.0565657	0.43217	Small_Intestine_Terminal_Ileum
Meta	ENSG00000241058.3	NSUN6	-1.90399	-0.0207585	0.0569114	0.43217	Small_Intestine_Terminal_Ileum
Meta	ENSG00000183323.12	CCDC125	1.90352	0.0269249	0.0569724	0.43217	Small_Intestine_Terminal_Ileum
Meta	ENSG00000172955.17	ADH6	1.90201	0.0404386	0.0571694	0.43217	Small_Intestine_Terminal_Ileum
Meta	ENSG00000180376.16	CCDC66	-1.89825	-0.0328598	0.0576633	0.43217	Small_Intestine_Terminal_Ileum
Meta	ENSG00000013561.17	RNF14	1.89822	0.0348551	0.0576675	0.43217	Small_Intestine_Terminal_Ileum
Meta	ENSG00000115523.16	GNLY	1.89748	0.0143255	0.0577652	0.43217	Small_Intestine_Terminal_Ileum
Meta	ENSG00000181754.6	AMIGO1	-1.89726	-0.0135357	0.0577942	0.43217	Small_Intestine_Terminal_Ileum
Meta	ENSG00000104738.16	MCM4	1.89656	0.0309207	0.0578857	0.43217	Small_Intestine_Terminal_Ileum
Meta	ENSG00000213213.13	CCDC183	-1.8964	-0.0362554	0.057907	0.43217	Small_Intestine_Terminal_Ileum
Meta	ENSG00000168026.18	TTC21A	1.89543	0.0693945	0.0580353	0.43217	Small_Intestine_Terminal_Ileum
Meta	ENSG00000166471.10	TMEM41B	-1.89492	-0.0560064	0.0581031	0.43217	Small_Intestine_Terminal_Ileum
Meta	ENSG00000272787.1	KB-226F1.2	-1.89422	-0.0185206	0.0581965	0.43217	Small_Intestine_Terminal_Ileum
Meta	ENSG00000242612.6	DECR2	1.89221	0.0270561	0.0584636	0.43217	Small_Intestine_Terminal_Ileum
Meta	ENSG00000087191.12	PSMC5	1.89173	0.0325056	0.0585276	0.43217	Small_Intestine_Terminal_Ileum
Meta	ENSG00000272810.1	U91328.22	1.88954	0.0367111	0.0588192	0.43217	Small_Intestine_Terminal_Ileum
Meta	ENSG00000186446.11	ZNF501	-1.88894	-0.041299	0.0588994	0.43217	Small_Intestine_Terminal_Ileum
Meta	ENSG00000099785.10	2025-03-02	1.88882	0.0292257	0.0589158	0.43217	Small_Intestine_Terminal_Ileum
Meta	ENSG00000171150.7	SOCS5	-1.88876	-0.0966878	0.0589237	0.43217	Small_Intestine_Terminal_Ileum
Meta	ENSG00000159063.12	ALG8	1.8881	0.0426824	0.0590126	0.43217	Small_Intestine_Terminal_Ileum
Meta	ENSG00000123444.13	KBTBD4	-1.88683	-0.0866034	0.0591836	0.43217	Small_Intestine_Terminal_Ileum
Meta	ENSG00000152689.17	RASGRP3	-1.8867	-0.0382292	0.0592012	0.43217	Small_Intestine_Terminal_Ileum
Meta	ENSG00000159733.13	ZFYVE28	1.88636	0.0609404	0.0592461	0.43217	Small_Intestine_Terminal_Ileum
Meta	ENSG00000172057.9	ORMDL3	1.88591	0.0521734	0.0593068	0.43217	Small_Intestine_Terminal_Ileum
Meta	ENSG00000104722.13	NEFM	1.88504	0.0684496	0.0594242	0.43217	Small_Intestine_Terminal_Ileum
Meta	ENSG00000206562.11	METTL6	-1.88495	-0.0428406	0.0594363	0.43217	Small_Intestine_Terminal_Ileum
Meta	ENSG00000103064.13	SLC7A6	1.88442	0.0377238	0.0595077	0.43217	Small_Intestine_Terminal_Ileum
Meta	ENSG00000164715.5	LMTK2	1.88108	0.0595785	0.0599606	0.434595	Small_Intestine_Terminal_Ileum
Meta	ENSG00000155100.10	OTUD6B	-1.87708	-0.0397731	0.0605068	0.4372	Small_Intestine_Terminal_Ileum
Meta	ENSG00000132792.18	CTNNBL1	-1.87605	-0.0535425	0.0606482	0.4372	Small_Intestine_Terminal_Ileum
Meta	ENSG00000229246.1	LINC00377	-1.87583	-0.0196101	0.0606789	0.4372	Small_Intestine_Terminal_Ileum
Meta	ENSG00000168522.12	FNTA	1.87449	0.0309753	0.0608629	0.437661	Small_Intestine_Terminal_Ileum
Meta	ENSG00000177383.4	MAGEF1	-1.8731	-0.0519592	0.0610542	0.438175	Small_Intestine_Terminal_Ileum
Meta	ENSG00000272236.1	XXbac-BPG170G13.32	1.87142	0.0299612	0.0612864	0.438545	Small_Intestine_Terminal_Ileum
Meta	ENSG00000121417.13	ZNF211	1.86868	0.0315976	0.0616673	0.438545	Small_Intestine_Terminal_Ileum
Meta	ENSG00000015676.17	NUDCD3	-1.86836	-0.0432782	0.0617124	0.438545	Small_Intestine_Terminal_Ileum
Meta	ENSG00000275409.1	RP11-131L12.4	-1.86762	-0.0330622	0.0618144	0.438545	Small_Intestine_Terminal_Ileum
Meta	ENSG00000163703.17	CRELD1	1.86761	0.0281075	0.0618167	0.438545	Small_Intestine_Terminal_Ileum
Meta	ENSG00000144647.5	POMGNT2	1.86754	0.0313476	0.061826	0.438545	Small_Intestine_Terminal_Ileum
Meta	ENSG00000270127.2	RP11-526I2.5	1.8656	0.00799311	0.0620978	0.438795	Small_Intestine_Terminal_Ileum
Meta	ENSG00000270977.1	AC015849.16	-1.86449	-0.0580992	0.062253	0.438795	Small_Intestine_Terminal_Ileum
Meta	ENSG00000255621.1	RP11-377D9.3	1.86423	0.0478718	0.06229	0.438795	Small_Intestine_Terminal_Ileum
Meta	ENSG00000164574.15	GALNT10	1.86386	0.0115859	0.0623419	0.438795	Small_Intestine_Terminal_Ileum
Meta	ENSG00000237491.8	RP11-206L10.9	-1.86019	-0.600054	0.0628588	0.441583	Small_Intestine_Terminal_Ileum
Meta	ENSG00000103723.12	AP3B2	-1.85632	-0.0243049	0.0634082	0.444031	Small_Intestine_Terminal_Ileum
Meta	ENSG00000237021.2	RP3-486I3.7	-1.85534	-0.0109293	0.0635482	0.444031	Small_Intestine_Terminal_Ileum
Meta	ENSG00000103316.10	CRYM	-1.85517	-0.0329544	0.063572	0.444031	Small_Intestine_Terminal_Ileum
Meta	ENSG00000148824.18	MTG1	1.85268	0.0218323	0.0639287	0.445671	Small_Intestine_Terminal_Ileum
Meta	ENSG00000184923.12	NUTM2A	1.85016	0.012626	0.0642899	0.446064	Small_Intestine_Terminal_Ileum
Meta	ENSG00000152359.14	POC5	-1.84993	-0.0141455	0.0643234	0.446064	Small_Intestine_Terminal_Ileum
Meta	ENSG00000143156.13	NME7	-1.84974	-0.0420627	0.0643515	0.446064	Small_Intestine_Terminal_Ileum
Meta	ENSG00000163515.6	RETNLB	1.84758	0.0144685	0.0646628	0.447374	Small_Intestine_Terminal_Ileum
Meta	ENSG00000155275.18	TRMT44	1.8467	0.0354991	0.0647903	0.447376	Small_Intestine_Terminal_Ileum
Meta	ENSG00000127578.6	WFIKKN1	-1.84577	-0.00878196	0.0649253	0.447376	Small_Intestine_Terminal_Ileum
Meta	ENSG00000251600.5	RP11-673E1.1	1.84505	0.00947508	0.0650306	0.447376	Small_Intestine_Terminal_Ileum
Meta	ENSG00000166529.14	ZSCAN21	-1.83693	-0.0281257	0.0662201	0.453518	Small_Intestine_Terminal_Ileum
Meta	ENSG00000005379.15	TSPOAP1	1.83644	0.0640758	0.066293	0.453518	Small_Intestine_Terminal_Ileum
Meta	ENSG00000166743.9	ACSM1	1.83642	0.0112652	0.0662958	0.453518	Small_Intestine_Terminal_Ileum
Meta	ENSG00000182957.15	SPATA13	-1.83547	-0.0194799	0.0664363	0.453629	Small_Intestine_Terminal_Ileum
Meta	ENSG00000204920.10	ZNF155	1.83031	0.0104336	0.0672037	0.45737	Small_Intestine_Terminal_Ileum
Meta	ENSG00000245532.7	NEAT1	1.8301	0.0196951	0.0672345	0.45737	Small_Intestine_Terminal_Ileum
Meta	ENSG00000160214.12	RRP1	-1.82395	-0.0420709	0.068159	0.462523	Small_Intestine_Terminal_Ileum
Meta	ENSG00000205959.3	RP11-689P11.2	1.82338	0.0130521	0.0682452	0.462523	Small_Intestine_Terminal_Ileum
Meta	ENSG00000168827.14	GFM1	-1.82254	-0.0495998	0.0683728	0.462529	Small_Intestine_Terminal_Ileum
Meta	ENSG00000140937.13	CDH11	-1.8207	-0.0620663	0.068652	0.463559	Small_Intestine_Terminal_Ileum
Meta	ENSG00000089486.16	CDIP1	-1.81592	-0.0260784	0.0693831	0.467632	Small_Intestine_Terminal_Ileum
Meta	ENSG00000167578.17	RAB4B	1.81436	0.0224972	0.0696219	0.468377	Small_Intestine_Terminal_Ileum
Meta	ENSG00000171786.5	NHLH1	1.81276	0.0146909	0.0698681	0.46917	Small_Intestine_Terminal_Ileum
Meta	ENSG00000212939.2	RP1-29C18.10	-1.81138	-0.0136308	0.0700826	0.469746	Small_Intestine_Terminal_Ileum
Meta	ENSG00000157873.17	TNFRSF14	-1.80876	-0.0575025	0.0704885	0.47123	Small_Intestine_Terminal_Ileum
Meta	ENSG00000106153.12	CHCHD2	-1.80829	-0.0275369	0.070562	0.47123	Small_Intestine_Terminal_Ileum
Meta	ENSG00000063177.12	RPL18	-1.80615	-0.0177103	0.0708942	0.472585	Small_Intestine_Terminal_Ileum
Meta	ENSG00000115310.17	RTN4	1.80423	0.0682523	0.0711958	0.473731	Small_Intestine_Terminal_Ileum
Meta	ENSG00000228065.10	LINC01515	-1.80068	-0.0255961	0.0717536	0.476574	Small_Intestine_Terminal_Ileum
Meta	ENSG00000164823.9	OSGIN2	1.79765	0.022908	0.0722329	0.477967	Small_Intestine_Terminal_Ileum
Meta	ENSG00000108306.11	FBXL20	-1.79739	-0.0164705	0.0722736	0.477967	Small_Intestine_Terminal_Ileum
Meta	ENSG00000196700.8	ZNF512B	-1.79608	-0.0277298	0.0724816	0.477967	Small_Intestine_Terminal_Ileum
Meta	ENSG00000066855.15	MTFR1	-1.79605	-0.02593	0.0724866	0.477967	Small_Intestine_Terminal_Ileum
Meta	ENSG00000156886.11	ITGAD	1.79375	0.0188089	0.0728531	0.479165	Small_Intestine_Terminal_Ileum
Meta	ENSG00000162222.13	TTC9C	-1.79326	-0.0201823	0.0729307	0.479165	Small_Intestine_Terminal_Ileum
Meta	ENSG00000163482.11	STK36	-1.79195	-0.0112168	0.0731403	0.479418	Small_Intestine_Terminal_Ileum
Meta	ENSG00000197530.12	MIB2	-1.79138	-0.019734	0.0732316	0.479418	Small_Intestine_Terminal_Ileum
Meta	ENSG00000140386.12	SCAPER	-1.78857	-0.0141541	0.0736841	0.481235	Small_Intestine_Terminal_Ileum
Meta	ENSG00000166261.10	ZNF202	-1.78802	-0.0179046	0.0737727	0.481235	Small_Intestine_Terminal_Ileum
Meta	ENSG00000237541.3	HLA-DQA2	1.78666	0.00700609	0.0739925	0.48178	Small_Intestine_Terminal_Ileum
Meta	ENSG00000058262.9	SEC61A1	1.78519	0.0484921	0.0742305	0.48178	Small_Intestine_Terminal_Ileum
Meta	ENSG00000101224.17	CDC25B	1.78506	0.0269891	0.0742519	0.48178	Small_Intestine_Terminal_Ileum
Meta	ENSG00000043514.15	TRIT1	-1.78376	-0.0187837	0.0744628	0.482292	Small_Intestine_Terminal_Ileum
Meta	ENSG00000260657.2	RP11-315D16.4	1.78199	0.00928689	0.0747513	0.483303	Small_Intestine_Terminal_Ileum
Meta	ENSG00000264520.1	RP4-777O23.2	1.78001	0.0277981	0.0750749	0.483808	Small_Intestine_Terminal_Ileum
Meta	ENSG00000139055.6	ERP27	-1.77936	-0.0294334	0.0751804	0.483808	Small_Intestine_Terminal_Ileum
Meta	ENSG00000249242.7	TMEM150C	1.77908	0.0319781	0.0752267	0.483808	Small_Intestine_Terminal_Ileum
Meta	ENSG00000240972.1	MIF	1.77366	0.00616233	0.0761189	0.487294	Small_Intestine_Terminal_Ileum
Meta	ENSG00000255046.1	RP11-297N6.4	-1.77305	-0.0214302	0.0762208	0.487294	Small_Intestine_Terminal_Ileum
Meta	ENSG00000179091.4	CYC1	1.77264	0.0988559	0.0762882	0.487294	Small_Intestine_Terminal_Ileum
Meta	ENSG00000166206.14	GABRB3	1.77256	0.0166606	0.0763023	0.487294	Small_Intestine_Terminal_Ileum
Meta	ENSG00000126860.11	EVI2A	1.77098	0.070823	0.0765641	0.487935	Small_Intestine_Terminal_Ileum
Meta	ENSG00000173237.4	C11orf86	1.7697	0.0519663	0.0767773	0.487935	Small_Intestine_Terminal_Ileum
Meta	ENSG00000110244.6	APOA4	1.76902	0.0807907	0.0768906	0.487935	Small_Intestine_Terminal_Ileum
Meta	ENSG00000103647.12	CORO2B	1.76869	0.0156997	0.0769461	0.487935	Small_Intestine_Terminal_Ileum
Meta	ENSG00000081923.11	ATP8B1	-1.76702	-0.107743	0.0772254	0.487935	Small_Intestine_Terminal_Ileum
Meta	ENSG00000275212.1	RP3-446N13.5	-1.76586	-0.0161657	0.0774199	0.487935	Small_Intestine_Terminal_Ileum
Meta	ENSG00000189068.9	VSTM1	-1.76575	-0.0109372	0.0774372	0.487935	Small_Intestine_Terminal_Ileum
Meta	ENSG00000171421.12	MRPL36	1.76466	0.0772052	0.0776216	0.487935	Small_Intestine_Terminal_Ileum
Meta	ENSG00000126787.12	DLGAP5	1.76389	0.0856688	0.0777498	0.487935	Small_Intestine_Terminal_Ileum
Meta	ENSG00000275897.1	RP11-94C24.13	-1.76187	-0.0326287	0.0780914	0.487935	Small_Intestine_Terminal_Ileum
Meta	ENSG00000197566.9	ZNF624	1.76059	0.030222	0.078308	0.487935	Small_Intestine_Terminal_Ileum
Meta	ENSG00000277494.1	GPIHBP1	-1.75872	-0.0187222	0.0786254	0.487935	Small_Intestine_Terminal_Ileum
Meta	ENSG00000158077.4	NLRP14	1.75865	0.0279419	0.0786366	0.487935	Small_Intestine_Terminal_Ileum
Meta	ENSG00000164610.8	RP9	1.75795	0.0235351	0.0787556	0.487935	Small_Intestine_Terminal_Ileum
Meta	ENSG00000124574.14	ABCC10	-1.75786	-0.0154583	0.0787712	0.487935	Small_Intestine_Terminal_Ileum
Meta	ENSG00000132768.13	DPH2	1.75635	0.0289809	0.0790289	0.487935	Small_Intestine_Terminal_Ileum
Meta	ENSG00000250120.6	PCDHA10	-1.75595	-0.0192789	0.0790968	0.487935	Small_Intestine_Terminal_Ileum
Meta	ENSG00000164576.11	SAP30L	1.75472	0.0178602	0.0793077	0.487935	Small_Intestine_Terminal_Ileum
Meta	ENSG00000196653.11	ZNF502	-1.7527	-0.0100048	0.0796539	0.487935	Small_Intestine_Terminal_Ileum
Meta	ENSG00000159164.9	SV2A	1.7521	0.0294846	0.0797561	0.487935	Small_Intestine_Terminal_Ileum
Meta	ENSG00000184898.6	RBM43	-1.75197	-0.0281561	0.0797798	0.487935	Small_Intestine_Terminal_Ileum
Meta	ENSG00000130758.7	MAP3K10	1.75144	0.0244844	0.0798708	0.487935	Small_Intestine_Terminal_Ileum
Meta	ENSG00000075131.9	TIPIN	1.75097	0.0266259	0.0799518	0.487935	Small_Intestine_Terminal_Ileum
Meta	ENSG00000089335.20	ZNF302	1.75062	0.0160566	0.0800119	0.487935	Small_Intestine_Terminal_Ileum
Meta	ENSG00000281538.1	RP4-669P10.20	1.75054	0.0170104	0.080025	0.487935	Small_Intestine_Terminal_Ileum
Meta	ENSG00000169251.12	NMD3	-1.75009	-0.0449323	0.0801027	0.487935	Small_Intestine_Terminal_Ileum
Meta	ENSG00000100429.17	HDAC10	1.74975	0.0148107	0.0801623	0.487935	Small_Intestine_Terminal_Ileum
Meta	ENSG00000183665.5	TRMT12	1.74933	0.00822479	0.0802337	0.487935	Small_Intestine_Terminal_Ileum
Meta	ENSG00000272097.1	RP11-421M1.8	1.74864	0.036234	0.0803535	0.487935	Small_Intestine_Terminal_Ileum
Meta	ENSG00000260135.6	RP11-212I21.2	-1.74831	-0.00645285	0.0804098	0.487935	Small_Intestine_Terminal_Ileum
Meta	ENSG00000264247.1	LINC00909	1.74693	0.0236481	0.0806495	0.488578	Small_Intestine_Terminal_Ileum
Meta	ENSG00000026559.13	KCNG1	-1.74551	-0.0258084	0.0808955	0.489257	Small_Intestine_Terminal_Ileum
Meta	ENSG00000095319.14	NUP188	-1.74282	-0.0476984	0.0813644	0.491279	Small_Intestine_Terminal_Ileum
Meta	ENSG00000106603.18	COA1	-1.7406	-0.0347007	0.0817531	0.491792	Small_Intestine_Terminal_Ileum
Meta	ENSG00000115364.13	MRPL19	-1.74047	-0.0261673	0.0817771	0.491792	Small_Intestine_Terminal_Ileum
Meta	ENSG00000100296.13	THOC5	-1.74003	-0.0111326	0.0818532	0.491792	Small_Intestine_Terminal_Ileum
Meta	ENSG00000103066.12	PLA2G15	-1.73848	-0.0309377	0.0821263	0.492623	Small_Intestine_Terminal_Ileum
Meta	ENSG00000164707.15	SLC13A4	1.73687	0.0138272	0.0824097	0.493512	Small_Intestine_Terminal_Ileum
Meta	ENSG00000230561.4	CCDC192	1.73595	0.0218926	0.082573	0.493681	Small_Intestine_Terminal_Ileum
Meta	ENSG00000113593.11	PPWD1	1.73436	0.0293903	0.0828549	0.493889	Small_Intestine_Terminal_Ileum
Meta	ENSG00000123124.13	WWP1	-1.73423	-0.0140534	0.0828781	0.493889	Small_Intestine_Terminal_Ileum
Meta	ENSG00000112874.9	NUDT12	-1.73235	-0.0327986	0.083211	0.494754	Small_Intestine_Terminal_Ileum
Meta	ENSG00000125734.15	GPR108	1.73091	0.0214819	0.0834679	0.494754	Small_Intestine_Terminal_Ileum
Meta	ENSG00000213214.4	ARHGEF35	-1.73057	-0.00966174	0.0835289	0.494754	Small_Intestine_Terminal_Ileum
Meta	ENSG00000276070.4	CCL4L2	-1.72924	-0.168284	0.0837664	0.494754	Small_Intestine_Terminal_Ileum
Meta	ENSG00000132842.13	AP3B1	-1.72887	-0.0889049	0.0838321	0.494754	Small_Intestine_Terminal_Ileum
Meta	ENSG00000176623.11	RMDN1	1.72869	0.0581591	0.0838648	0.494754	Small_Intestine_Terminal_Ileum
Meta	ENSG00000060642.10	PIGV	-1.72809	-0.0198159	0.0839714	0.494754	Small_Intestine_Terminal_Ileum
Meta	ENSG00000104517.12	UBR5	-1.72478	-0.0432801	0.0845665	0.496879	Small_Intestine_Terminal_Ileum
Meta	ENSG00000118412.12	CASP8AP2	1.72458	0.0395963	0.0846041	0.496879	Small_Intestine_Terminal_Ileum
Meta	ENSG00000189306.10	RRP7A	-1.72359	-0.0114455	0.084781	0.497119	Small_Intestine_Terminal_Ileum
Meta	ENSG00000197746.13	PSAP	-1.71995	-0.0223632	0.085441	0.49852	Small_Intestine_Terminal_Ileum
Meta	ENSG00000144182.16	LIPT1	1.71971	0.0152197	0.0854846	0.49852	Small_Intestine_Terminal_Ileum
Meta	ENSG00000104497.13	SNX16	1.71934	0.0147311	0.0855519	0.49852	Small_Intestine_Terminal_Ileum
Meta	ENSG00000164252.12	AGGF1	1.71917	0.0459418	0.0855843	0.49852	Small_Intestine_Terminal_Ileum
Meta	ENSG00000101447.14	FAM83D	-1.71852	-0.0262474	0.0857023	0.49852	Small_Intestine_Terminal_Ileum
Meta	ENSG00000197978.9	GOLGA6L9	1.7174	0.00951174	0.0859066	0.498914	Small_Intestine_Terminal_Ileum
Meta	ENSG00000124508.16	BTN2A2	-1.7161	-0.0452316	0.0861446	0.499386	Small_Intestine_Terminal_Ileum
Meta	ENSG00000261701.6	HPR	1.71507	0.0878558	0.0863321	0.499386	Small_Intestine_Terminal_Ileum
Meta	ENSG00000276855.1	CTD-3157E16.2	1.71471	0.0326921	0.086398	0.499386	Small_Intestine_Terminal_Ileum
Meta	ENSG00000130948.9	HSD17B3	1.71093	0.0160177	0.0870937	0.502055	Small_Intestine_Terminal_Ileum
Meta	ENSG00000152749.7	GPR180	1.71071	0.0183316	0.0871346	0.502055	Small_Intestine_Terminal_Ileum
Meta	ENSG00000134757.4	DSG3	1.70858	0.0200179	0.0875281	0.502386	Small_Intestine_Terminal_Ileum
Meta	ENSG00000265912.1	RP11-583F2.2	-1.70856	-0.013354	0.0875318	0.502386	Small_Intestine_Terminal_Ileum
Meta	ENSG00000261795.1	RP11-90P13.1	-1.7079	-0.00857031	0.0876557	0.502386	Small_Intestine_Terminal_Ileum
Meta	ENSG00000168395.15	ING5	-1.70679	-0.0373588	0.0878605	0.502386	Small_Intestine_Terminal_Ileum
Meta	ENSG00000196363.9	WDR5	1.70479	0.0574556	0.0882327	0.502386	Small_Intestine_Terminal_Ileum
Meta	ENSG00000226979.8	LTA	-1.70436	-0.047534	0.0883133	0.502386	Small_Intestine_Terminal_Ileum
Meta	ENSG00000112787.12	FBRSL1	1.7041	0.047089	0.0883619	0.502386	Small_Intestine_Terminal_Ileum
Meta	ENSG00000170949.17	ZNF160	1.70361	0.0161422	0.0884549	0.502386	Small_Intestine_Terminal_Ileum
Meta	ENSG00000184792.15	OSBP2	-1.70353	-0.0190099	0.0884691	0.502386	Small_Intestine_Terminal_Ileum
Meta	ENSG00000112514.15	CUTA	-1.70258	-0.0272423	0.0886471	0.502386	Small_Intestine_Terminal_Ileum
Meta	ENSG00000099974.7	DDTL	-1.70226	-0.0180445	0.0887063	0.502386	Small_Intestine_Terminal_Ileum
Meta	ENSG00000072422.16	RHOBTB1	-1.70154	-0.0499364	0.0888424	0.502386	Small_Intestine_Terminal_Ileum
Meta	ENSG00000241973.10	PI4KA	1.69841	0.0254284	0.0894309	0.504303	Small_Intestine_Terminal_Ileum
Meta	ENSG00000118473.21	SGIP1	-1.6978	-0.0266379	0.0895455	0.504303	Small_Intestine_Terminal_Ileum
Meta	ENSG00000188958.9	UTS2B	1.69753	0.0209462	0.0895956	0.504303	Small_Intestine_Terminal_Ileum
Meta	ENSG00000224549.1	RP11-370B11.3	-1.69512	-0.0086251	0.0900536	0.505156	Small_Intestine_Terminal_Ileum
Meta	ENSG00000165171.10	WBSCR27	1.69328	0.00557157	0.090402	0.505156	Small_Intestine_Terminal_Ileum
Meta	ENSG00000171045.14	TSNARE1	-1.69269	-0.0199641	0.0905141	0.505156	Small_Intestine_Terminal_Ileum
Meta	ENSG00000180767.9	CHST13	-1.69261	-0.0127773	0.0905301	0.505156	Small_Intestine_Terminal_Ileum
Meta	ENSG00000249601.2	LINC01187	1.69252	0.0147752	0.0905462	0.505156	Small_Intestine_Terminal_Ileum
Meta	ENSG00000116151.13	MORN1	-1.69153	-0.00961702	0.0907353	0.505156	Small_Intestine_Terminal_Ileum
Meta	ENSG00000168389.17	MFSD2A	1.69143	0.0645604	0.0907552	0.505156	Small_Intestine_Terminal_Ileum
Meta	ENSG00000100263.13	RHBDD3	-1.68987	-0.0202945	0.0910532	0.505156	Small_Intestine_Terminal_Ileum
Meta	ENSG00000282890.1	RP11-460M2.1	-1.6892	-0.0223687	0.0911816	0.505156	Small_Intestine_Terminal_Ileum
Meta	ENSG00000106459.14	NRF1	-1.68914	-0.0146201	0.0911923	0.505156	Small_Intestine_Terminal_Ileum
Meta	ENSG00000272444.1	RP11-1017G21.6	-1.68875	-0.0208882	0.0912682	0.505156	Small_Intestine_Terminal_Ileum
Meta	ENSG00000261804.1	RP11-44F14.2	1.68733	0.0151769	0.0915404	0.505167	Small_Intestine_Terminal_Ileum
Meta	ENSG00000103245.13	NARFL	1.68685	0.0266477	0.0916324	0.505167	Small_Intestine_Terminal_Ileum
Meta	ENSG00000183662.10	FAM19A1	-1.68583	-0.00651526	0.0918284	0.505167	Small_Intestine_Terminal_Ileum
Meta	ENSG00000198502.5	HLA-DRB5	-1.68538	-0.00712722	0.0919144	0.505167	Small_Intestine_Terminal_Ileum
Meta	ENSG00000124164.15	VAPB	1.68293	0.0188316	0.0923892	0.505167	Small_Intestine_Terminal_Ileum
Meta	ENSG00000244474.5	UGT1A4	1.68246	0.0309638	0.0924798	0.505167	Small_Intestine_Terminal_Ileum
Meta	ENSG00000162526.6	TSSK3	1.68241	0.0512742	0.0924899	0.505167	Small_Intestine_Terminal_Ileum
Meta	ENSG00000164118.12	CEP44	-1.68217	-0.0668178	0.0925367	0.505167	Small_Intestine_Terminal_Ileum
Meta	ENSG00000184545.10	DUSP8	1.68168	0.0754046	0.0926304	0.505167	Small_Intestine_Terminal_Ileum
Meta	ENSG00000115107.19	STEAP3	1.68157	0.0151532	0.0926532	0.505167	Small_Intestine_Terminal_Ileum
Meta	ENSG00000179344.16	HLA-DQB1	-1.67893	-0.00857531	0.0931663	0.507208	Small_Intestine_Terminal_Ileum
Meta	ENSG00000198363.17	ASPH	1.6782	0.0413191	0.0933077	0.507222	Small_Intestine_Terminal_Ileum
Meta	ENSG00000150627.15	WDR17	-1.67681	-0.10229	0.09358	0.507946	Small_Intestine_Terminal_Ileum
Meta	ENSG00000168297.15	PXK	1.67574	0.068434	0.0937884	0.508322	Small_Intestine_Terminal_Ileum
Meta	ENSG00000158863.21	FAM160B2	1.67452	0.0260618	0.0940288	0.508628	Small_Intestine_Terminal_Ileum
Meta	ENSG00000149548.14	CCDC15	-1.6738	-0.0233627	0.0941699	0.508628	Small_Intestine_Terminal_Ileum
Meta	ENSG00000170571.11	EMB	-1.67221	-0.0353779	0.0944833	0.508628	Small_Intestine_Terminal_Ileum
Meta	ENSG00000282885.1	RP11-596C23.6	-1.67106	-0.0139796	0.0947107	0.508628	Small_Intestine_Terminal_Ileum
Meta	ENSG00000143575.14	HAX1	-1.67105	-0.0250478	0.0947125	0.508628	Small_Intestine_Terminal_Ileum
Meta	ENSG00000260947.1	RP11-384P7.7	1.6706	0.0132538	0.0948015	0.508628	Small_Intestine_Terminal_Ileum
Meta	ENSG00000145982.11	FARS2	1.6697	0.0613415	0.0949778	0.508628	Small_Intestine_Terminal_Ileum
Meta	ENSG00000273295.1	AP000350.5	1.66881	0.0068838	0.0951542	0.508628	Small_Intestine_Terminal_Ileum
Meta	ENSG00000169085.11	C8orf46	-1.66867	-0.0199884	0.0951821	0.508628	Small_Intestine_Terminal_Ileum
Meta	ENSG00000181523.12	SGSH	-1.6684	-0.0257106	0.0952373	0.508628	Small_Intestine_Terminal_Ileum
Meta	ENSG00000260265.1	RP11-44F21.5	-1.667	-0.0218269	0.0955154	0.509369	Small_Intestine_Terminal_Ileum
Meta	ENSG00000221838.9	AP4M1	-1.65935	-0.0222388	0.0970462	0.516778	Small_Intestine_Terminal_Ileum
Meta	ENSG00000129204.16	USP6	-1.65749	-0.0114335	0.0974207	0.517749	Small_Intestine_Terminal_Ileum
Meta	ENSG00000198756.10	COLGALT2	-1.65531	-0.0304195	0.0978613	0.517749	Small_Intestine_Terminal_Ileum
Meta	ENSG00000131778.18	CHD1L	-1.6551	-0.0147765	0.0979033	0.517749	Small_Intestine_Terminal_Ileum
Meta	ENSG00000188895.11	MSL1	-1.65495	-0.0144476	0.0979347	0.517749	Small_Intestine_Terminal_Ileum
Meta	ENSG00000074695.5	LMAN1	1.65494	0.0280246	0.0979371	0.517749	Small_Intestine_Terminal_Ileum
Meta	ENSG00000261770.1	CTC-459F4.1	1.65293	0.00808542	0.0983448	0.518369	Small_Intestine_Terminal_Ileum
Meta	ENSG00000171798.17	KNDC1	1.65249	0.0221479	0.0984347	0.518369	Small_Intestine_Terminal_Ileum
Meta	ENSG00000125124.11	BBS2	1.65188	0.0107888	0.0985588	0.518369	Small_Intestine_Terminal_Ileum
Meta	ENSG00000132749.10	TESMIN	-1.65052	-0.0291397	0.0988369	0.518369	Small_Intestine_Terminal_Ileum
Meta	ENSG00000131944.9	FAAP24	-1.65042	-0.0106605	0.0988563	0.518369	Small_Intestine_Terminal_Ileum
Meta	ENSG00000204428.12	LY6G5C	-1.64806	-0.0124578	0.0993403	0.518369	Small_Intestine_Terminal_Ileum
Meta	ENSG00000203791.14	METTL10	-1.64788	-0.018694	0.0993778	0.518369	Small_Intestine_Terminal_Ileum
Meta	ENSG00000228486.10	LINC01125	-1.64767	-0.0238683	0.0994199	0.518369	Small_Intestine_Terminal_Ileum
Meta	ENSG00000135775.13	COG2	1.64732	0.0443535	0.099492	0.518369	Small_Intestine_Terminal_Ileum
Meta	ENSG00000186468.12	RPS23	1.64709	0.0459518	0.0995393	0.518369	Small_Intestine_Terminal_Ileum
Meta	ENSG00000259925.1	CTA-363E6.2	1.64672	0.0108197	0.0996154	0.518369	Small_Intestine_Terminal_Ileum
Meta	ENSG00000151148.13	UBE3B	1.64563	0.0226751	0.0998392	0.518795	Small_Intestine_Terminal_Ileum
Meta	ENSG00000231346.5	LINC01160	1.64249	0.0411712	0.100488	0.521425	Small_Intestine_Terminal_Ileum
Meta	ENSG00000149474.13	KAT14	1.64179	0.0114323	0.100634	0.521439	Small_Intestine_Terminal_Ileum
Meta	ENSG00000137709.9	POU2F3	-1.64106	-0.0223738	0.100786	0.521487	Small_Intestine_Terminal_Ileum
Meta	ENSG00000103253.17	HAGHL	1.63921	0.0618584	0.10117	0.522737	Small_Intestine_Terminal_Ileum
Meta	ENSG00000104835.14	SARS2	-1.63803	-0.0183571	0.101415	0.523261	Small_Intestine_Terminal_Ileum
Meta	ENSG00000204308.7	RNF5	1.63624	0.0615239	0.101789	0.52445	Small_Intestine_Terminal_Ileum
Meta	ENSG00000135378.3	PRRG4	-1.6352	-0.0462575	0.102008	0.524485	Small_Intestine_Terminal_Ileum
Meta	ENSG00000198894.7	CIPC	-1.63484	-0.0229293	0.102083	0.524485	Small_Intestine_Terminal_Ileum
Meta	ENSG00000116198.12	CEP104	-1.63369	-0.0186036	0.102325	0.52499	Small_Intestine_Terminal_Ileum
Meta	ENSG00000248874.5	C5orf17	1.63291	0.0269888	0.102487	0.525084	Small_Intestine_Terminal_Ileum
Meta	ENSG00000182534.13	MXRA7	-1.63159	-0.0223475	0.102765	0.525394	Small_Intestine_Terminal_Ileum
Meta	ENSG00000170430.9	MGMT	-1.63126	-0.00622428	0.102835	0.525394	Small_Intestine_Terminal_Ileum
Meta	ENSG00000065457.10	ADAT1	-1.62645	-0.0115691	0.103855	0.529863	Small_Intestine_Terminal_Ileum
Meta	ENSG00000128274.15	A4GALT	-1.62418	-0.0307282	0.104337	0.531191	Small_Intestine_Terminal_Ileum
Meta	ENSG00000281831.1	HCP5B	-1.62335	-0.00652826	0.104514	0.531191	Small_Intestine_Terminal_Ileum
Meta	ENSG00000205837.7	LINC00487	1.62318	0.0147157	0.104551	0.531191	Small_Intestine_Terminal_Ileum
Meta	ENSG00000091542.8	ALKBH5	1.62207	0.0226097	0.104788	0.531655	Small_Intestine_Terminal_Ileum
Meta	ENSG00000069482.6	GAL	-1.61907	-0.0522572	0.105433	0.531871	Small_Intestine_Terminal_Ileum
Meta	ENSG00000102531.16	FNDC3A	-1.61896	-0.0401526	0.105456	0.531871	Small_Intestine_Terminal_Ileum
Meta	ENSG00000159202.17	UBE2Z	-1.6178	-0.0309085	0.105705	0.531871	Small_Intestine_Terminal_Ileum
Meta	ENSG00000132600.16	PRMT7	-1.6172	-0.0161956	0.105836	0.531871	Small_Intestine_Terminal_Ileum
Meta	ENSG00000162616.8	DNAJB4	1.61585	0.0377418	0.106128	0.531871	Small_Intestine_Terminal_Ileum
Meta	ENSG00000143458.11	GABPB2	1.61544	0.0384164	0.106216	0.531871	Small_Intestine_Terminal_Ileum
Meta	ENSG00000111254.7	AKAP3	-1.61498	-0.00816012	0.106314	0.531871	Small_Intestine_Terminal_Ileum
Meta	ENSG00000173744.17	AGFG1	-1.61474	-0.091781	0.106368	0.531871	Small_Intestine_Terminal_Ileum
Meta	ENSG00000184156.16	KCNQ3	-1.61462	-0.0186017	0.106394	0.531871	Small_Intestine_Terminal_Ileum
Meta	ENSG00000204084.12	INPP5B	-1.61421	-0.0136051	0.106481	0.531871	Small_Intestine_Terminal_Ileum
Meta	ENSG00000150750.7	C11orf53	-1.61306	-0.0258019	0.106731	0.531871	Small_Intestine_Terminal_Ileum
Meta	ENSG00000141458.12	NPC1	1.61228	0.022987	0.106901	0.531871	Small_Intestine_Terminal_Ileum
Meta	ENSG00000152413.14	HOMER1	-1.61166	-0.0218964	0.107035	0.531871	Small_Intestine_Terminal_Ileum
Meta	ENSG00000170802.15	FOXN2	-1.61154	-0.012655	0.107061	0.531871	Small_Intestine_Terminal_Ileum
Meta	ENSG00000111886.10	GABRR2	-1.61141	-0.0175324	0.10709	0.531871	Small_Intestine_Terminal_Ileum
Meta	ENSG00000136856.17	SLC2A8	-1.6107	-0.0235833	0.107245	0.531871	Small_Intestine_Terminal_Ileum
Meta	ENSG00000095932.6	SMIM24	-1.61009	-0.0570659	0.107379	0.531871	Small_Intestine_Terminal_Ileum
Meta	ENSG00000173809.17	TDRD12	-1.60918	-0.0147578	0.107577	0.531871	Small_Intestine_Terminal_Ileum
Meta	ENSG00000117174.10	ZNHIT6	1.60909	0.0176962	0.107597	0.531871	Small_Intestine_Terminal_Ileum
Meta	ENSG00000115041.12	KCNIP3	-1.60786	-0.0516164	0.107866	0.53248	Small_Intestine_Terminal_Ileum
Meta	ENSG00000141013.16	GAS8	-1.60529	-0.0201661	0.108431	0.534546	Small_Intestine_Terminal_Ileum
Meta	ENSG00000148516.21	ZEB1	-1.60407	-0.174972	0.108699	0.534705	Small_Intestine_Terminal_Ileum
Meta	ENSG00000243709.1	LEFTY1	1.60321	0.0127752	0.108888	0.534705	Small_Intestine_Terminal_Ileum
Meta	ENSG00000215012.8	C22orf29	1.60315	0.0206876	0.108902	0.534705	Small_Intestine_Terminal_Ileum
Meta	ENSG00000237457.6	LINC01351	-1.60057	-0.0281375	0.109471	0.536338	Small_Intestine_Terminal_Ileum
Meta	ENSG00000178665.14	ZNF713	-1.60032	-0.0154198	0.109529	0.536338	Small_Intestine_Terminal_Ileum
Meta	ENSG00000274897.2	PANO1	-1.5992	-0.0125841	0.109776	0.536831	Small_Intestine_Terminal_Ileum
Meta	ENSG00000165621.8	OXGR1	1.59637	0.0119315	0.110407	0.539192	Small_Intestine_Terminal_Ileum
Meta	ENSG00000126746.17	ZNF384	1.59559	0.0193283	0.110581	0.539323	Small_Intestine_Terminal_Ileum
Meta	ENSG00000232229.5	LINC00865	-1.59357	-0.00513185	0.111033	0.539679	Small_Intestine_Terminal_Ileum
Meta	ENSG00000204290.10	BTNL2	1.59346	0.010809	0.111058	0.539679	Small_Intestine_Terminal_Ileum
Meta	ENSG00000214102.7	WEE2	1.5932	0.00904539	0.111115	0.539679	Small_Intestine_Terminal_Ileum
Meta	ENSG00000140382.14	HMG20A	-1.59235	-0.061427	0.111305	0.539679	Small_Intestine_Terminal_Ileum
Meta	ENSG00000135506.15	OS9	1.59196	0.0291113	0.111393	0.539679	Small_Intestine_Terminal_Ileum
Meta	ENSG00000143368.9	SF3B4	-1.59076	-0.0397596	0.111663	0.540162	Small_Intestine_Terminal_Ileum
Meta	ENSG00000232629.8	HLA-DQB2	1.59021	0.00925497	0.111788	0.540162	Small_Intestine_Terminal_Ileum
Meta	ENSG00000160255.17	ITGB2	-1.58708	-0.0568929	0.112496	0.542566	Small_Intestine_Terminal_Ileum
Meta	ENSG00000168955.3	TM4SF20	-1.58667	-0.033076	0.112587	0.542566	Small_Intestine_Terminal_Ileum
Meta	ENSG00000153363.12	LINC00467	-1.58603	-0.0199051	0.112731	0.542566	Small_Intestine_Terminal_Ileum
Meta	ENSG00000164296.6	TIGD6	-1.58491	-0.0114723	0.112988	0.542892	Small_Intestine_Terminal_Ileum
Meta	ENSG00000232434.2	C9orf172	-1.58443	-0.0682948	0.113096	0.542892	Small_Intestine_Terminal_Ileum
Meta	ENSG00000096872.15	IFT74	-1.58343	-0.0155154	0.113323	0.543267	Small_Intestine_Terminal_Ileum
Meta	ENSG00000148690.11	FRA10AC1	1.58222	0.011545	0.113599	0.543873	Small_Intestine_Terminal_Ileum
Meta	ENSG00000270074.1	RP11-351I21.11	-1.58111	-0.0326169	0.113854	0.544082	Small_Intestine_Terminal_Ileum
Meta	ENSG00000053900.10	ANAPC4	-1.58026	-0.0101603	0.114047	0.544082	Small_Intestine_Terminal_Ileum
Meta	ENSG00000258472.8	RP11-192H23.4	-1.57999	-0.0230157	0.114109	0.544082	Small_Intestine_Terminal_Ileum
Meta	ENSG00000198466.11	ZNF587	1.5786	0.0186486	0.114429	0.544082	Small_Intestine_Terminal_Ileum
Meta	ENSG00000272473.1	AC006273.4	-1.57848	-0.0141591	0.114456	0.544082	Small_Intestine_Terminal_Ileum
Meta	ENSG00000262714.1	RP11-44F14.8	1.57678	0.01433	0.114846	0.544082	Small_Intestine_Terminal_Ileum
Meta	ENSG00000141562.17	NARF	1.57624	0.0188959	0.11497	0.544082	Small_Intestine_Terminal_Ileum
Meta	ENSG00000240230.5	COX19	1.57619	0.0412836	0.114982	0.544082	Small_Intestine_Terminal_Ileum
Meta	ENSG00000137411.16	VARS2	1.57502	0.00784398	0.115252	0.544082	Small_Intestine_Terminal_Ileum
Meta	ENSG00000266967.6	AARSD1	-1.57411	-0.0568004	0.115461	0.544082	Small_Intestine_Terminal_Ileum
Meta	ENSG00000135297.15	MTO1	1.57378	0.0422028	0.115539	0.544082	Small_Intestine_Terminal_Ileum
Meta	ENSG00000187758.7	ADH1A	1.57325	0.0109111	0.115661	0.544082	Small_Intestine_Terminal_Ileum
Meta	ENSG00000198715.11	GLMP	-1.57245	-0.0208836	0.115845	0.544082	Small_Intestine_Terminal_Ileum
Meta	ENSG00000189269.12	DRICH1	-1.57135	-0.00877233	0.116101	0.544082	Small_Intestine_Terminal_Ileum
Meta	ENSG00000136816.15	TOR1B	1.57128	0.0231437	0.116118	0.544082	Small_Intestine_Terminal_Ileum
Meta	ENSG00000117222.13	RBBP5	1.57028	0.0506899	0.116351	0.544082	Small_Intestine_Terminal_Ileum
Meta	ENSG00000238227.7	C9orf69	-1.56952	-0.0316518	0.116527	0.544082	Small_Intestine_Terminal_Ileum
Meta	ENSG00000104936.17	DMPK	-1.56942	-0.0939777	0.116551	0.544082	Small_Intestine_Terminal_Ileum
Meta	ENSG00000186474.15	KLK12	1.56932	0.0150116	0.116573	0.544082	Small_Intestine_Terminal_Ileum
Meta	ENSG00000113282.13	CLINT1	-1.56912	-0.0378755	0.116621	0.544082	Small_Intestine_Terminal_Ileum
Meta	ENSG00000172543.7	CTSW	-1.56712	-0.00717898	0.117086	0.544141	Small_Intestine_Terminal_Ileum
Meta	ENSG00000102882.11	MAPK3	1.56624	0.0787106	0.117293	0.544141	Small_Intestine_Terminal_Ileum
Meta	ENSG00000223704.1	LINC01422	1.56584	0.00779316	0.117386	0.544141	Small_Intestine_Terminal_Ileum
Meta	ENSG00000105287.12	PRKD2	1.56504	0.0288543	0.117573	0.544141	Small_Intestine_Terminal_Ileum
Meta	ENSG00000166816.13	LDHD	-1.56496	-0.034778	0.117592	0.544141	Small_Intestine_Terminal_Ileum
Meta	ENSG00000250081.1	CTD-2116N20.1	1.5645	0.0114224	0.1177	0.544141	Small_Intestine_Terminal_Ileum
Meta	ENSG00000263753.6	LINC00667	1.56422	0.0199278	0.117765	0.544141	Small_Intestine_Terminal_Ileum
Meta	ENSG00000215114.8	UBXN2B	-1.56295	-0.0180448	0.118065	0.544141	Small_Intestine_Terminal_Ileum
Meta	ENSG00000122674.11	CCZ1	-1.56182	-0.00651469	0.11833	0.544141	Small_Intestine_Terminal_Ileum
Meta	ENSG00000152348.15	ATG10	-1.56182	-0.0116614	0.11833	0.544141	Small_Intestine_Terminal_Ileum
Meta	ENSG00000180881.19	CAPS2	1.56136	0.00898628	0.118439	0.544141	Small_Intestine_Terminal_Ileum
Meta	ENSG00000145949.9	MYLK4	1.56126	0.00707785	0.118462	0.544141	Small_Intestine_Terminal_Ileum
Meta	ENSG00000250596.1	RP11-440I14.2	-1.5608	-0.0152165	0.11857	0.544141	Small_Intestine_Terminal_Ileum
Meta	ENSG00000106484.14	MEST	-1.55984	-0.018721	0.118797	0.544477	Small_Intestine_Terminal_Ileum
Meta	ENSG00000167930.15	FAM234A	1.55882	0.0631046	0.119039	0.544477	Small_Intestine_Terminal_Ileum
Meta	ENSG00000272733.1	KB-208E9.1	-1.5586	-0.0107913	0.11909	0.544477	Small_Intestine_Terminal_Ileum
Meta	ENSG00000176399.3	DMRTA1	1.55686	0.0147665	0.119504	0.54542	Small_Intestine_Terminal_Ileum
Meta	ENSG00000167914.11	GSDMA	-1.55647	-0.0116092	0.119595	0.54542	Small_Intestine_Terminal_Ileum
Meta	ENSG00000267454.5	ZNF582-AS1	1.55354	0.0225109	0.120295	0.547346	Small_Intestine_Terminal_Ileum
Meta	ENSG00000135318.11	NT5E	1.5519	0.0150366	0.120686	0.547346	Small_Intestine_Terminal_Ileum
Meta	ENSG00000174886.12	NDUFA11	1.55154	0.0171519	0.120772	0.547346	Small_Intestine_Terminal_Ileum
Meta	ENSG00000131620.17	ANO1	-1.55099	-0.0357407	0.120903	0.547346	Small_Intestine_Terminal_Ileum
Meta	ENSG00000148396.18	SEC16A	1.55078	0.0330798	0.120955	0.547346	Small_Intestine_Terminal_Ileum
Meta	ENSG00000272908.1	RP11-121A8.1	-1.55075	-0.0175865	0.120962	0.547346	Small_Intestine_Terminal_Ileum
Meta	ENSG00000121716.20	PILRB	1.55031	0.00709788	0.121066	0.547346	Small_Intestine_Terminal_Ileum
Meta	ENSG00000135744.7	AGT	-1.54297	-0.00682515	0.122838	0.554668	Small_Intestine_Terminal_Ileum
Meta	ENSG00000231028.8	LINC00271	-1.54188	-0.00845811	0.123103	0.555181	Small_Intestine_Terminal_Ileum
Meta	ENSG00000245954.6	RP11-18H21.1	-1.54069	-0.0178666	0.123391	0.555504	Small_Intestine_Terminal_Ileum
Meta	ENSG00000198805.11	PNP	-1.54033	-0.0243397	0.123479	0.555504	Small_Intestine_Terminal_Ileum
Meta	ENSG00000176476.8	SGF29	1.53646	0.0422736	0.124425	0.557947	Small_Intestine_Terminal_Ileum
Meta	ENSG00000104774.12	MAN2B1	-1.53637	-0.0437369	0.124447	0.557947	Small_Intestine_Terminal_Ileum
Meta	ENSG00000173193.13	PARP14	1.53614	0.0289514	0.124505	0.557947	Small_Intestine_Terminal_Ileum
Meta	ENSG00000175416.12	CLTB	1.53561	0.0813846	0.124633	0.557947	Small_Intestine_Terminal_Ileum
Meta	ENSG00000204531.17	POU5F1	1.53224	0.0216349	0.125463	0.560973	Small_Intestine_Terminal_Ileum
Meta	ENSG00000231817.7	LINC01198	1.53087	0.0119351	0.125802	0.561801	Small_Intestine_Terminal_Ileum
Meta	ENSG00000256660.5	CLEC12B	-1.52996	-0.0113438	0.126027	0.562077	Small_Intestine_Terminal_Ileum
Meta	ENSG00000240859.1	AC093627.10	1.52938	0.0112925	0.126171	0.562077	Small_Intestine_Terminal_Ileum
Meta	ENSG00000172009.14	THOP1	1.52863	0.0145169	0.126357	0.562218	Small_Intestine_Terminal_Ileum
Meta	ENSG00000267127.7	RP11-795F19.5	-1.52784	-0.0186162	0.126551	0.562399	Small_Intestine_Terminal_Ileum
Meta	ENSG00000163393.12	SLC22A15	-1.52338	-0.0481011	0.127664	0.565897	Small_Intestine_Terminal_Ileum
Meta	ENSG00000111237.18	VPS29	-1.52285	-0.0174468	0.127797	0.565897	Small_Intestine_Terminal_Ileum
Meta	ENSG00000246067.7	RAB30-AS1	-1.52282	-0.0110954	0.127803	0.565897	Small_Intestine_Terminal_Ileum
Meta	ENSG00000130943.6	PKDREJ	1.52159	0.00982172	0.128111	0.566421	Small_Intestine_Terminal_Ileum
Meta	ENSG00000197622.12	CDC42SE1	1.51925	0.0235538	0.128698	0.566421	Small_Intestine_Terminal_Ileum
Meta	ENSG00000101350.7	KIF3B	-1.51895	-0.0538279	0.128776	0.566421	Small_Intestine_Terminal_Ileum
Meta	ENSG00000253641.5	LINCR-0001	1.51887	0.0194445	0.128795	0.566421	Small_Intestine_Terminal_Ileum
Meta	ENSG00000125247.15	TMTC4	-1.51876	-0.00826999	0.128822	0.566421	Small_Intestine_Terminal_Ileum
Meta	ENSG00000196275.13	GTF2IRD2	1.51865	0.00950548	0.128852	0.566421	Small_Intestine_Terminal_Ileum
Meta	ENSG00000256223.5	ZNF10	-1.51692	-0.0330475	0.129287	0.567649	Small_Intestine_Terminal_Ileum
Meta	ENSG00000236209.1	AC104135.2	-1.51596	-0.00797766	0.129529	0.568033	Small_Intestine_Terminal_Ileum
Meta	ENSG00000102802.9	MEDAG	1.51211	0.0149513	0.130506	0.571628	Small_Intestine_Terminal_Ileum
Meta	ENSG00000205078.5	SYCE1L	-1.50994	-0.011327	0.131059	0.573363	Small_Intestine_Terminal_Ileum
Meta	ENSG00000106571.12	GLI3	-1.50599	-0.0740114	0.132069	0.576289	Small_Intestine_Terminal_Ileum
Meta	ENSG00000118217.5	ATF6	1.50562	0.025532	0.132164	0.576289	Small_Intestine_Terminal_Ileum
Meta	ENSG00000010072.15	SPRTN	-1.50548	-0.013263	0.132201	0.576289	Small_Intestine_Terminal_Ileum
Meta	ENSG00000198468.7	FLVCR1-AS1	-1.50345	-0.00646105	0.132722	0.576812	Small_Intestine_Terminal_Ileum
Meta	ENSG00000108010.11	GLRX3	-1.50146	-0.0449978	0.133238	0.576812	Small_Intestine_Terminal_Ileum
Meta	ENSG00000174749.5	C4orf32	-1.50132	-0.0367651	0.133273	0.576812	Small_Intestine_Terminal_Ileum
Meta	ENSG00000271079.1	CTAGE15	1.50128	0.022288	0.133282	0.576812	Small_Intestine_Terminal_Ileum
Meta	ENSG00000129219.13	PLD2	1.50096	0.0138908	0.133367	0.576812	Small_Intestine_Terminal_Ileum
Meta	ENSG00000067221.13	STOML1	-1.50089	-0.0144251	0.133384	0.576812	Small_Intestine_Terminal_Ileum
Meta	ENSG00000118961.14	LDAH	1.50073	0.013979	0.133426	0.576812	Small_Intestine_Terminal_Ileum
Meta	ENSG00000102871.15	TRADD	1.49643	0.051932	0.134543	0.580501	Small_Intestine_Terminal_Ileum
Meta	ENSG00000160305.17	DIP2A	1.49418	0.00905636	0.135127	0.580501	Small_Intestine_Terminal_Ileum
Meta	ENSG00000106399.11	RPA3	-1.49307	-0.0357398	0.135418	0.580501	Small_Intestine_Terminal_Ileum
Meta	ENSG00000083937.8	CHMP2B	1.49305	0.0392964	0.135423	0.580501	Small_Intestine_Terminal_Ileum
Meta	ENSG00000165282.13	PIGO	1.49305	0.0539738	0.135423	0.580501	Small_Intestine_Terminal_Ileum
Meta	ENSG00000087237.10	CETP	1.49284	0.0154666	0.13548	0.580501	Small_Intestine_Terminal_Ileum
Meta	ENSG00000117834.12	SLC5A9	1.49252	0.0152164	0.135562	0.580501	Small_Intestine_Terminal_Ileum
Meta	ENSG00000196455.7	PIK3R4	1.49162	0.0182717	0.1358	0.580501	Small_Intestine_Terminal_Ileum
Meta	ENSG00000152133.14	GPATCH11	1.49059	0.0233897	0.136068	0.580501	Small_Intestine_Terminal_Ileum
Meta	ENSG00000254645.1	RP11-396O20.2	1.49051	0.00678684	0.13609	0.580501	Small_Intestine_Terminal_Ileum
Meta	ENSG00000071189.21	SNX13	1.49026	0.0155726	0.136155	0.580501	Small_Intestine_Terminal_Ileum
Meta	ENSG00000117597.17	DIEXF	-1.48829	-0.0182792	0.136675	0.580501	Small_Intestine_Terminal_Ileum
Meta	ENSG00000167674.14	CTB-50L17.10	-1.48697	-0.0207593	0.137022	0.580501	Small_Intestine_Terminal_Ileum
Meta	ENSG00000246523.7	RP11-736K20.6	1.48663	0.0130784	0.137112	0.580501	Small_Intestine_Terminal_Ileum
Meta	ENSG00000146166.16	LGSN	1.48629	0.00848106	0.137203	0.580501	Small_Intestine_Terminal_Ileum
Meta	ENSG00000125388.19	GRK4	1.48515	0.00958738	0.137504	0.580501	Small_Intestine_Terminal_Ileum
Meta	ENSG00000148834.12	GSTO1	-1.48451	-0.015518	0.137675	0.580501	Small_Intestine_Terminal_Ileum
Meta	ENSG00000181031.15	RPH3AL	-1.48431	-0.0214246	0.137726	0.580501	Small_Intestine_Terminal_Ileum
Meta	ENSG00000240065.7	PSMB9	1.48405	0.012557	0.137796	0.580501	Small_Intestine_Terminal_Ileum
Meta	ENSG00000171160.17	MORN4	1.48399	0.0216318	0.137812	0.580501	Small_Intestine_Terminal_Ileum
Meta	ENSG00000100626.16	GALNT16	-1.48346	-0.0495963	0.137951	0.580501	Small_Intestine_Terminal_Ileum
Meta	ENSG00000251637.6	RP11-119D9.1	-1.4831	-0.0330701	0.138048	0.580501	Small_Intestine_Terminal_Ileum
Meta	ENSG00000121653.11	MAPK8IP1	-1.48295	-0.0237603	0.138089	0.580501	Small_Intestine_Terminal_Ileum
Meta	ENSG00000110395.6	CBL	-1.48252	-0.0364694	0.138203	0.580501	Small_Intestine_Terminal_Ileum
Meta	ENSG00000127903.13	ZNF835	1.48153	0.0378765	0.138464	0.580501	Small_Intestine_Terminal_Ileum
Meta	ENSG00000214022.11	REPIN1	-1.48108	-0.0626127	0.138585	0.580501	Small_Intestine_Terminal_Ileum
Meta	ENSG00000164465.18	DCBLD1	-1.48054	-0.0186265	0.138729	0.580501	Small_Intestine_Terminal_Ileum
Meta	ENSG00000162779.21	AXDND1	1.48054	0.00890611	0.138729	0.580501	Small_Intestine_Terminal_Ileum
Meta	ENSG00000127954.12	STEAP4	1.47945	0.0164405	0.139021	0.581056	Small_Intestine_Terminal_Ileum
Meta	ENSG00000109132.6	PHOX2B	-1.47621	-0.0529829	0.139887	0.582862	Small_Intestine_Terminal_Ileum
Meta	ENSG00000130956.13	HABP4	1.47616	0.0201952	0.139901	0.582862	Small_Intestine_Terminal_Ileum
Meta	ENSG00000146232.15	NFKBIE	1.47591	0.0442308	0.139969	0.582862	Small_Intestine_Terminal_Ileum
Meta	ENSG00000237651.6	C2orf74	-1.47518	-0.0104229	0.140165	0.582862	Small_Intestine_Terminal_Ileum
Meta	ENSG00000008516.16	MMP25	1.47486	0.0124368	0.140251	0.582862	Small_Intestine_Terminal_Ileum
Meta	ENSG00000189339.11	SLC35E2B	1.47355	0.0108039	0.140602	0.58365	Small_Intestine_Terminal_Ileum
Meta	ENSG00000198771.10	RCSD1	1.47297	0.02654	0.14076	0.58365	Small_Intestine_Terminal_Ileum
Meta	ENSG00000120156.20	TEK	-1.47224	-0.0403891	0.140955	0.583799	Small_Intestine_Terminal_Ileum
Meta	ENSG00000163964.14	PIGX	1.47024	0.0264738	0.141496	0.584389	Small_Intestine_Terminal_Ileum
Meta	ENSG00000204305.13	AGER	-1.47018	-0.0290546	0.141513	0.584389	Small_Intestine_Terminal_Ileum
Meta	ENSG00000106400.11	ZNHIT1	1.46981	0.0192029	0.141613	0.584389	Small_Intestine_Terminal_Ileum
Meta	ENSG00000251226.1	RP11-469N6.1	-1.46935	-0.00778633	0.141738	0.584389	Small_Intestine_Terminal_Ileum
Meta	ENSG00000125945.14	ZNF436	1.46838	0.00712741	0.142001	0.584815	Small_Intestine_Terminal_Ileum
Meta	ENSG00000111676.14	ATN1	1.46603	0.0466409	0.142641	0.586738	Small_Intestine_Terminal_Ileum
Meta	ENSG00000132849.19	PATJ	1.4653	0.0215153	0.14284	0.586738	Small_Intestine_Terminal_Ileum
Meta	ENSG00000161202.17	DVL3	-1.46489	-0.0603956	0.14295	0.586738	Small_Intestine_Terminal_Ileum
Meta	ENSG00000164941.13	INTS8	-1.46254	-0.0296854	0.143592	0.588476	Small_Intestine_Terminal_Ileum
Meta	ENSG00000214290.8	COLCA2	-1.46216	-0.012546	0.143698	0.588476	Small_Intestine_Terminal_Ileum
Meta	ENSG00000124357.12	NAGK	1.46158	0.0309922	0.143857	0.588476	Small_Intestine_Terminal_Ileum
Meta	ENSG00000182134.15	TDRKH	-1.45864	-0.0176748	0.144666	0.589894	Small_Intestine_Terminal_Ileum
Meta	ENSG00000183114.7	FAM43B	1.45764	0.00964375	0.144939	0.589894	Small_Intestine_Terminal_Ileum
Meta	ENSG00000163576.17	EFHB	-1.45742	-0.00477701	0.145002	0.589894	Small_Intestine_Terminal_Ileum
Meta	ENSG00000169026.12	MFSD7	1.45705	0.0424506	0.145101	0.589894	Small_Intestine_Terminal_Ileum
Meta	ENSG00000164124.10	TMEM144	1.45675	0.0314713	0.145185	0.589894	Small_Intestine_Terminal_Ileum
Meta	ENSG00000178694.9	NSUN3	1.45633	0.0376223	0.145301	0.589894	Small_Intestine_Terminal_Ileum
Meta	ENSG00000173226.16	IQCB1	1.45522	0.00908613	0.145607	0.589894	Small_Intestine_Terminal_Ileum
Meta	ENSG00000125629.14	INSIG2	1.45517	0.00876286	0.145623	0.589894	Small_Intestine_Terminal_Ileum
Meta	ENSG00000198208.11	RPS6KL1	1.45504	0.0324737	0.145657	0.589894	Small_Intestine_Terminal_Ileum
Meta	ENSG00000124249.6	KCNK15	-1.45358	-0.0466506	0.146064	0.590887	Small_Intestine_Terminal_Ileum
Meta	ENSG00000134014.16	ELP3	-1.45133	-0.0128188	0.146687	0.592522	Small_Intestine_Terminal_Ileum
Meta	ENSG00000234630.1	LL22NC03-2H8.4	-1.45096	-0.021772	0.146792	0.592522	Small_Intestine_Terminal_Ileum
Meta	ENSG00000106392.10	C1GALT1	-1.45017	-0.00850905	0.147012	0.592718	Small_Intestine_Terminal_Ileum
Meta	ENSG00000180353.10	HCLS1	-1.44962	-0.0393231	0.147165	0.592718	Small_Intestine_Terminal_Ileum
Meta	ENSG00000162722.8	TRIM58	-1.44827	-0.0200834	0.147542	0.593268	Small_Intestine_Terminal_Ileum
Meta	ENSG00000135116.9	HRK	1.44797	0.0192615	0.147627	0.593268	Small_Intestine_Terminal_Ileum
Meta	ENSG00000099904.15	ZDHHC8	1.44652	0.0227182	0.148032	0.594241	Small_Intestine_Terminal_Ileum
Meta	ENSG00000151779.12	NBAS	-1.44569	-0.0662593	0.148263	0.594505	Small_Intestine_Terminal_Ileum
Meta	ENSG00000185298.12	CCDC137	-1.44391	-0.0336616	0.148764	0.594505	Small_Intestine_Terminal_Ileum
Meta	ENSG00000070061.14	IKBKAP	-1.44355	-0.0192715	0.148865	0.594505	Small_Intestine_Terminal_Ileum
Meta	ENSG00000109323.8	MANBA	1.44325	0.0218018	0.148949	0.594505	Small_Intestine_Terminal_Ileum
Meta	ENSG00000143224.17	PPOX	1.44308	0.0568274	0.148998	0.594505	Small_Intestine_Terminal_Ileum
Meta	ENSG00000111664.10	GNB3	-1.44281	-0.0146384	0.149074	0.594505	Small_Intestine_Terminal_Ileum
Meta	ENSG00000140497.16	SCAMP2	-1.44024	-0.0939992	0.149801	0.596752	Small_Intestine_Terminal_Ileum
Meta	ENSG00000141543.9	EIF4A3	1.43944	0.0272757	0.150026	0.596997	Small_Intestine_Terminal_Ileum
Meta	ENSG00000171115.3	GIMAP8	1.43674	0.0320016	0.150792	0.599393	Small_Intestine_Terminal_Ileum
Meta	ENSG00000064419.13	TNPO3	-1.43566	-0.0663004	0.1511	0.59984	Small_Intestine_Terminal_Ileum
Meta	ENSG00000177570.13	SAMD12	1.43519	0.0201903	0.151232	0.59984	Small_Intestine_Terminal_Ileum
Meta	ENSG00000134882.15	UBAC2	-1.43413	-0.0233652	0.151534	0.600094	Small_Intestine_Terminal_Ileum
Meta	ENSG00000099821.13	POLRMT	1.43381	0.023266	0.151625	0.600094	Small_Intestine_Terminal_Ileum
Meta	ENSG00000179598.5	PLD6	1.43309	0.0225975	0.151831	0.600258	Small_Intestine_Terminal_Ileum
Meta	ENSG00000155592.15	ZKSCAN2	-1.42853	-0.034661	0.15314	0.604779	Small_Intestine_Terminal_Ileum
Meta	ENSG00000108379.9	WNT3	-1.42576	-0.0107809	0.153938	0.607274	Small_Intestine_Terminal_Ileum
Meta	ENSG00000084733.10	RAB10	1.42379	0.0653777	0.154507	0.60872	Small_Intestine_Terminal_Ileum
Meta	ENSG00000163541.11	SUCLG1	-1.42302	-0.074752	0.154731	0.60872	Small_Intestine_Terminal_Ileum
Meta	ENSG00000125843.10	AP5S1	1.42254	0.0358501	0.154868	0.60872	Small_Intestine_Terminal_Ileum
Meta	ENSG00000165507.8	C10orf10	1.4219	0.0324149	0.155057	0.60872	Small_Intestine_Terminal_Ileum
Meta	ENSG00000183793.13	NPIPA5	-1.42128	-0.00515096	0.155235	0.60872	Small_Intestine_Terminal_Ileum
Meta	ENSG00000163389.10	POGLUT1	1.42025	0.0143043	0.155534	0.60872	Small_Intestine_Terminal_Ileum
Meta	ENSG00000230438.6	SERPINB9P1	1.41955	0.018066	0.155739	0.60872	Small_Intestine_Terminal_Ileum
Meta	ENSG00000176155.18	CCDC57	-1.41876	-0.0178751	0.155969	0.60872	Small_Intestine_Terminal_Ileum
Meta	ENSG00000104884.14	ERCC2	-1.4187	-0.0201567	0.155987	0.60872	Small_Intestine_Terminal_Ileum
Meta	ENSG00000254531.1	FLJ20021	-1.41817	-0.0171508	0.156142	0.60872	Small_Intestine_Terminal_Ileum
Meta	ENSG00000055211.12	GINM1	-1.41778	-0.0544057	0.156254	0.60872	Small_Intestine_Terminal_Ileum
Meta	ENSG00000120149.8	MSX2	1.41761	0.0159767	0.156304	0.60872	Small_Intestine_Terminal_Ileum
Meta	ENSG00000188171.15	ZNF626	1.41631	0.0591587	0.156683	0.609546	Small_Intestine_Terminal_Ileum
Meta	ENSG00000197253.13	TPSB2	1.41526	0.0112514	0.156992	0.609588	Small_Intestine_Terminal_Ileum
Meta	ENSG00000116641.17	DOCK7	-1.41497	-0.0388377	0.157077	0.609588	Small_Intestine_Terminal_Ileum
Meta	ENSG00000185736.15	ADARB2	1.41457	0.0179641	0.157195	0.609588	Small_Intestine_Terminal_Ileum
Meta	ENSG00000185105.5	MYADML2	1.41211	0.0129037	0.157919	0.609725	Small_Intestine_Terminal_Ileum
Meta	ENSG00000122085.16	MTERF4	1.41191	0.00960131	0.157978	0.609725	Small_Intestine_Terminal_Ileum
Meta	ENSG00000129103.17	SUMF2	1.41184	0.020794	0.157998	0.609725	Small_Intestine_Terminal_Ileum
Meta	ENSG00000188130.13	MAPK12	1.41123	0.0140597	0.158176	0.609725	Small_Intestine_Terminal_Ileum
Meta	ENSG00000198961.9	PJA2	-1.41013	-0.0776706	0.1585	0.609725	Small_Intestine_Terminal_Ileum
Meta	ENSG00000162729.13	IGSF8	1.41011	0.0206166	0.158506	0.609725	Small_Intestine_Terminal_Ileum
Meta	ENSG00000136710.9	CCDC115	-1.41	-0.0196473	0.158538	0.609725	Small_Intestine_Terminal_Ileum
Meta	ENSG00000019186.9	CYP24A1	1.40991	0.0278272	0.158565	0.609725	Small_Intestine_Terminal_Ileum
Meta	ENSG00000157741.14	UBN2	1.40715	0.0555548	0.159384	0.612139	Small_Intestine_Terminal_Ileum
Meta	ENSG00000163630.10	SYNPR	-1.40666	-0.00719948	0.159528	0.612139	Small_Intestine_Terminal_Ileum
Meta	ENSG00000111328.6	CDK2AP1	-1.4059	-0.0262341	0.159754	0.612363	Small_Intestine_Terminal_Ileum
Meta	ENSG00000198952.8	SMG5	-1.40516	-0.0211028	0.159974	0.612564	Small_Intestine_Terminal_Ileum
Meta	ENSG00000079337.15	RAPGEF3	-1.40417	-0.0125732	0.160268	0.613047	Small_Intestine_Terminal_Ileum
Meta	ENSG00000139324.11	TMTC3	-1.40334	-0.0343586	0.160515	0.613347	Small_Intestine_Terminal_Ileum
Meta	ENSG00000082258.12	CCNT2	1.40274	0.0129004	0.160694	0.613393	Small_Intestine_Terminal_Ileum
Meta	ENSG00000183569.17	SERHL2	-1.39956	-0.00966013	0.161644	0.616375	Small_Intestine_Terminal_Ileum
Meta	ENSG00000203279.3	RP11-498P14.5	1.39848	0.0121884	0.161969	0.616969	Small_Intestine_Terminal_Ileum
Meta	ENSG00000143771.11	CNIH4	-1.39071	-0.0206312	0.164313	0.625243	Small_Intestine_Terminal_Ileum
Meta	ENSG00000167700.8	MFSD3	1.38943	0.0813614	0.164701	0.62596	Small_Intestine_Terminal_Ileum
Meta	ENSG00000273148.1	RP5-1068E13.7	-1.38896	-0.0181085	0.164844	0.62596	Small_Intestine_Terminal_Ileum
Meta	ENSG00000104883.7	PEX11G	-1.38778	-0.0284777	0.165205	0.62616	Small_Intestine_Terminal_Ileum
Meta	ENSG00000173480.10	ZNF417	1.38766	0.0171263	0.165239	0.62616	Small_Intestine_Terminal_Ileum
Meta	ENSG00000196743.8	GM2A	-1.38693	-0.0344073	0.165464	0.626364	Small_Intestine_Terminal_Ileum
Meta	ENSG00000101353.14	MROH8	-1.38425	-0.0111144	0.166283	0.627788	Small_Intestine_Terminal_Ileum
Meta	ENSG00000026103.21	FAS	-1.38417	-0.0188753	0.166308	0.627788	Small_Intestine_Terminal_Ileum
Meta	ENSG00000177757.2	FAM87B	-1.38401	-0.012927	0.166356	0.627788	Small_Intestine_Terminal_Ileum
Meta	ENSG00000160868.14	CYP3A4	1.38335	0.0492941	0.166556	0.627895	Small_Intestine_Terminal_Ileum
Meta	ENSG00000166788.9	SAAL1	-1.38254	-0.0181683	0.166807	0.628126	Small_Intestine_Terminal_Ileum
Meta	ENSG00000167377.17	ZNF23	-1.38203	-0.00775058	0.166961	0.628126	Small_Intestine_Terminal_Ileum
Meta	ENSG00000138303.17	ASCC1	-1.37993	-0.0203442	0.167607	0.628402	Small_Intestine_Terminal_Ileum
Meta	ENSG00000146963.17	LUC7L2	-1.37974	-0.0163186	0.167666	0.628402	Small_Intestine_Terminal_Ileum
Meta	ENSG00000147576.15	ADHFE1	1.37916	0.0107688	0.167844	0.628402	Small_Intestine_Terminal_Ileum
Meta	ENSG00000182923.16	CEP63	-1.37898	-0.0206478	0.167901	0.628402	Small_Intestine_Terminal_Ileum
Meta	ENSG00000164306.10	PRIMPOL	1.37831	0.0204962	0.168108	0.628402	Small_Intestine_Terminal_Ileum
Meta	ENSG00000197696.9	NMB	-1.37803	-0.015147	0.168193	0.628402	Small_Intestine_Terminal_Ileum
Meta	ENSG00000231106.2	LINC01436	1.37734	0.00496787	0.168408	0.628402	Small_Intestine_Terminal_Ileum
Meta	ENSG00000204583.9	LRCOL1	-1.37635	-0.010505	0.168713	0.628402	Small_Intestine_Terminal_Ileum
Meta	ENSG00000168778.11	TCTN2	1.37498	0.01072	0.169137	0.628402	Small_Intestine_Terminal_Ileum
Meta	ENSG00000198515.13	CNGA1	-1.37473	-0.0485385	0.169215	0.628402	Small_Intestine_Terminal_Ileum
Meta	ENSG00000123545.5	NDUFAF4	1.37384	0.0319934	0.169492	0.628402	Small_Intestine_Terminal_Ileum
Meta	ENSG00000148143.12	ZNF462	1.37375	0.0641738	0.16952	0.628402	Small_Intestine_Terminal_Ileum
Meta	ENSG00000176396.10	EID2	1.37335	0.0188016	0.169644	0.628402	Small_Intestine_Terminal_Ileum
Meta	ENSG00000007392.16	LUC7L	1.37268	0.0248055	0.169851	0.628402	Small_Intestine_Terminal_Ileum
Meta	ENSG00000041802.10	LSG1	-1.37225	-0.00689426	0.169985	0.628402	Small_Intestine_Terminal_Ileum
Meta	ENSG00000171320.14	ESCO2	1.37195	0.0725392	0.170079	0.628402	Small_Intestine_Terminal_Ileum
Meta	ENSG00000184619.3	KRBA2	1.37181	0.0167758	0.170124	0.628402	Small_Intestine_Terminal_Ileum
Meta	ENSG00000204520.12	MICA	1.3715	0.00649286	0.170219	0.628402	Small_Intestine_Terminal_Ileum
Meta	ENSG00000270806.1	C17orf50	1.37012	0.0223683	0.17065	0.628402	Small_Intestine_Terminal_Ileum
Meta	ENSG00000229809.8	ZNF688	1.36882	0.0153165	0.171057	0.628402	Small_Intestine_Terminal_Ileum
Meta	ENSG00000102910.13	LONP2	1.36874	0.0115316	0.171082	0.628402	Small_Intestine_Terminal_Ileum
Meta	ENSG00000214872.8	SMTNL1	-1.36839	-0.00798008	0.17119	0.628402	Small_Intestine_Terminal_Ileum
Meta	ENSG00000163239.12	TDRD10	-1.36709	-0.0177052	0.171598	0.628402	Small_Intestine_Terminal_Ileum
Meta	ENSG00000226266.6	AC009961.3	1.36696	0.00999798	0.171639	0.628402	Small_Intestine_Terminal_Ileum
Meta	ENSG00000108107.14	RPL28	1.36662	0.0230232	0.171743	0.628402	Small_Intestine_Terminal_Ileum
Meta	ENSG00000197958.12	RPL12	1.36599	0.0163485	0.171941	0.628402	Small_Intestine_Terminal_Ileum
Meta	ENSG00000186792.16	HYAL3	-1.36582	-0.0114069	0.171995	0.628402	Small_Intestine_Terminal_Ileum
Meta	ENSG00000261584.1	RP11-457M11.5	1.36482	0.00984195	0.17231	0.628402	Small_Intestine_Terminal_Ileum
Meta	ENSG00000137648.17	TMPRSS4	-1.36459	-0.0397533	0.172382	0.628402	Small_Intestine_Terminal_Ileum
Meta	ENSG00000112977.15	DAP	-1.36439	-0.022024	0.172446	0.628402	Small_Intestine_Terminal_Ileum
Meta	ENSG00000140577.15	CRTC3	1.36403	0.028963	0.172557	0.628402	Small_Intestine_Terminal_Ileum
Meta	ENSG00000204632.11	HLA-G	1.36398	0.00513745	0.172573	0.628402	Small_Intestine_Terminal_Ileum
Meta	ENSG00000164308.16	ERAP2	-1.36354	-0.00403382	0.172712	0.628402	Small_Intestine_Terminal_Ileum
Meta	ENSG00000182196.13	ARL6IP4	-1.36234	-0.0696115	0.17309	0.629151	Small_Intestine_Terminal_Ileum
Meta	ENSG00000120457.11	KCNJ5	-1.35998	-0.023485	0.173836	0.630635	Small_Intestine_Terminal_Ileum
Meta	ENSG00000133265.10	HSPBP1	1.35952	0.243419	0.173981	0.630635	Small_Intestine_Terminal_Ileum
Meta	ENSG00000198783.5	ZNF830	-1.35941	-0.0846701	0.174016	0.630635	Small_Intestine_Terminal_Ileum
Meta	ENSG00000102595.19	UGGT2	-1.35801	-0.014348	0.17446	0.63144	Small_Intestine_Terminal_Ileum
Meta	ENSG00000121871.3	SLITRK3	-1.35737	-0.0143022	0.174663	0.63144	Small_Intestine_Terminal_Ileum
Meta	ENSG00000198015.12	MRPL42	1.35708	0.0205737	0.174757	0.63144	Small_Intestine_Terminal_Ileum
Meta	ENSG00000204348.9	DXO	1.3556	0.0243352	0.175227	0.631892	Small_Intestine_Terminal_Ileum
Meta	ENSG00000123427.16	METTL21B	1.3556	0.0378922	0.175228	0.631892	Small_Intestine_Terminal_Ileum
Meta	ENSG00000103248.18	MTHFSD	1.35495	0.00813174	0.175434	0.632012	Small_Intestine_Terminal_Ileum
Meta	ENSG00000167670.15	CHAF1A	1.35403	0.0377288	0.175726	0.632442	Small_Intestine_Terminal_Ileum
Meta	ENSG00000132321.16	IQCA1	1.35339	0.0118219	0.175931	0.632554	Small_Intestine_Terminal_Ileum
Meta	ENSG00000161204.11	ABCF3	-1.3528	-0.0240314	0.17612	0.632613	Small_Intestine_Terminal_Ileum
Meta	ENSG00000111145.7	ELK3	-1.34959	-0.0332097	0.177149	0.635637	Small_Intestine_Terminal_Ileum
Meta	ENSG00000107020.9	PLGRKT	-1.34908	-0.0301507	0.17731	0.635637	Small_Intestine_Terminal_Ileum
Meta	ENSG00000148120.16	C9orf3	1.34764	0.0356175	0.177773	0.636163	Small_Intestine_Terminal_Ileum
Meta	ENSG00000007062.11	PROM1	-1.34716	-0.0332939	0.177929	0.636163	Small_Intestine_Terminal_Ileum
Meta	ENSG00000080166.15	DCT	-1.347	-0.0258141	0.177979	0.636163	Small_Intestine_Terminal_Ileum
Meta	ENSG00000211456.10	SACM1L	1.34569	0.0277152	0.178403	0.637055	Small_Intestine_Terminal_Ileum
Meta	ENSG00000204673.10	AKT1S1	1.34457	0.0735712	0.178764	0.63716	Small_Intestine_Terminal_Ileum
Meta	ENSG00000114200.9	BCHE	1.34452	0.0380933	0.178782	0.63716	Small_Intestine_Terminal_Ileum
Meta	ENSG00000139364.10	TMEM132B	-1.34277	-0.00985345	0.179346	0.637717	Small_Intestine_Terminal_Ileum
Meta	ENSG00000198336.9	MYL4	1.34261	0.00695442	0.179399	0.637717	Small_Intestine_Terminal_Ileum
Meta	ENSG00000128829.11	EIF2AK4	-1.3414	-0.0319733	0.179791	0.637717	Small_Intestine_Terminal_Ileum
Meta	ENSG00000257365.7	FNTB	-1.34114	-0.0266567	0.179876	0.637717	Small_Intestine_Terminal_Ileum
Meta	ENSG00000130695.14	CEP85	-1.34113	-0.0335728	0.179877	0.637717	Small_Intestine_Terminal_Ileum
Meta	ENSG00000265519.1	CTD-3157E16.1	1.3408	0.00875585	0.179985	0.637717	Small_Intestine_Terminal_Ileum
Meta	ENSG00000183431.11	SF3A3	1.33931	0.0315961	0.180471	0.637887	Small_Intestine_Terminal_Ileum
Meta	ENSG00000143473.12	KCNH1	1.33916	0.030858	0.180517	0.637887	Small_Intestine_Terminal_Ileum
Meta	ENSG00000119231.10	SENP5	-1.33904	-0.021685	0.180557	0.637887	Small_Intestine_Terminal_Ileum
Meta	ENSG00000268836.1	LA16c-OS12.2	1.33658	0.00982602	0.181361	0.639532	Small_Intestine_Terminal_Ileum
Meta	ENSG00000100099.20	HPS4	1.33624	0.0278591	0.181469	0.639532	Small_Intestine_Terminal_Ileum
Meta	ENSG00000150433.9	TMEM218	-1.33548	-0.0457237	0.18172	0.639532	Small_Intestine_Terminal_Ileum
Meta	ENSG00000102967.11	DHODH	-1.33305	-0.0283834	0.182516	0.639532	Small_Intestine_Terminal_Ileum
Meta	ENSG00000162039.14	MEIOB	1.33139	0.0069201	0.183061	0.639532	Small_Intestine_Terminal_Ileum
Meta	ENSG00000136197.12	C7orf25	-1.33133	-0.0206191	0.183082	0.639532	Small_Intestine_Terminal_Ileum
Meta	ENSG00000171763.18	SPATA5L1	1.33048	0.0128004	0.183361	0.639532	Small_Intestine_Terminal_Ileum
Meta	ENSG00000125630.15	POLR1B	1.33029	0.00851275	0.183423	0.639532	Small_Intestine_Terminal_Ileum
Meta	ENSG00000119408.16	NEK6	1.3295	0.0269905	0.183684	0.639532	Small_Intestine_Terminal_Ileum
Meta	ENSG00000242611.2	AC093627.8	-1.32905	-0.0261374	0.183832	0.639532	Small_Intestine_Terminal_Ileum
Meta	ENSG00000254858.9	MPV17L2	-1.32825	-0.0255051	0.184095	0.639532	Small_Intestine_Terminal_Ileum
Meta	ENSG00000104442.9	ARMC1	-1.32798	-0.0304735	0.184184	0.639532	Small_Intestine_Terminal_Ileum
Meta	ENSG00000269713.7	NBPF9	1.32658	0.0190526	0.184648	0.639532	Small_Intestine_Terminal_Ileum
Meta	ENSG00000122863.5	CHST3	1.32636	0.0444425	0.184721	0.639532	Small_Intestine_Terminal_Ileum
Meta	ENSG00000273971.1	RP11-77K12.10	1.32551	0.0275131	0.185002	0.639532	Small_Intestine_Terminal_Ileum
Meta	ENSG00000159692.15	CTBP1	-1.32548	-0.0116106	0.185012	0.639532	Small_Intestine_Terminal_Ileum
Meta	ENSG00000103111.14	MON1B	1.32542	0.0275719	0.185032	0.639532	Small_Intestine_Terminal_Ileum
Meta	ENSG00000219545.11	UMAD1	-1.3247	-0.0135749	0.18527	0.639532	Small_Intestine_Terminal_Ileum
Meta	ENSG00000226761.3	TAS2R46	1.32467	0.00612073	0.18528	0.639532	Small_Intestine_Terminal_Ileum
Meta	ENSG00000149054.15	ZNF215	1.32464	0.00982221	0.185292	0.639532	Small_Intestine_Terminal_Ileum
Meta	ENSG00000176641.10	RNF152	1.32438	0.0291482	0.185378	0.639532	Small_Intestine_Terminal_Ileum
Meta	ENSG00000180878.2	C11orf42	1.32434	0.0391823	0.185389	0.639532	Small_Intestine_Terminal_Ileum
Meta	ENSG00000122008.15	POLK	-1.32415	-0.0297568	0.185453	0.639532	Small_Intestine_Terminal_Ileum
Meta	ENSG00000144115.16	THNSL2	-1.32412	-0.00566704	0.185462	0.639532	Small_Intestine_Terminal_Ileum
Meta	ENSG00000144843.11	ADPRH	1.32289	0.0143668	0.185872	0.639532	Small_Intestine_Terminal_Ileum
Meta	ENSG00000253986.1	CTC-756D1.3	-1.32212	-0.0263426	0.186127	0.639532	Small_Intestine_Terminal_Ileum
Meta	ENSG00000107643.15	MAPK8	1.32211	0.0381249	0.186132	0.639532	Small_Intestine_Terminal_Ileum
Meta	ENSG00000261229.6	RP11-38G5.4	1.32184	0.0147918	0.186221	0.639532	Small_Intestine_Terminal_Ileum
Meta	ENSG00000146904.8	EPHA1	1.32137	0.0204468	0.186379	0.639532	Small_Intestine_Terminal_Ileum
Meta	ENSG00000105971.14	CAV2	-1.32129	-0.020501	0.186403	0.639532	Small_Intestine_Terminal_Ileum
Meta	ENSG00000117697.14	NSL1	1.32104	0.0262403	0.186488	0.639532	Small_Intestine_Terminal_Ileum
Meta	ENSG00000050344.8	NFE2L3	1.32017	0.0341975	0.186779	0.639532	Small_Intestine_Terminal_Ileum
Meta	ENSG00000271553.1	RP11-274B21.10	1.31988	0.00580348	0.186874	0.639532	Small_Intestine_Terminal_Ileum
Meta	ENSG00000069966.18	GNB5	-1.31919	-0.0319018	0.187107	0.639532	Small_Intestine_Terminal_Ileum
Meta	ENSG00000196378.11	ZNF34	1.31906	0.019972	0.18715	0.639532	Small_Intestine_Terminal_Ileum
Meta	ENSG00000145354.9	CISD2	1.31794	0.0217933	0.187522	0.640205	Small_Intestine_Terminal_Ileum
Meta	ENSG00000115944.14	COX7A2L	-1.31567	-0.0183186	0.188283	0.641206	Small_Intestine_Terminal_Ileum
Meta	ENSG00000136425.12	CIB2	-1.3155	-0.0188504	0.188342	0.641206	Small_Intestine_Terminal_Ileum
Meta	ENSG00000151366.12	NDUFC2	-1.31524	-0.0303729	0.188428	0.641206	Small_Intestine_Terminal_Ileum
Meta	ENSG00000144230.16	GPR17	1.31498	0.00679847	0.188518	0.641206	Small_Intestine_Terminal_Ileum
Meta	ENSG00000241945.7	PWP2	-1.31437	-0.00395343	0.188723	0.641306	Small_Intestine_Terminal_Ileum
Meta	ENSG00000160678.11	S100A1	-1.31359	-0.00928763	0.188985	0.641443	Small_Intestine_Terminal_Ileum
Meta	ENSG00000130810.19	PPAN	1.31294	0.037445	0.189202	0.641443	Small_Intestine_Terminal_Ileum
Meta	ENSG00000204642.13	HLA-F	1.31263	0.0161941	0.189309	0.641443	Small_Intestine_Terminal_Ileum
Meta	ENSG00000242852.6	ZNF709	-1.31216	-0.0267724	0.189465	0.641443	Small_Intestine_Terminal_Ileum
Meta	ENSG00000234719.8	NPIPB2	1.31139	0.00552832	0.189726	0.641729	Small_Intestine_Terminal_Ileum
Meta	ENSG00000204560.9	DHX16	1.31017	0.0286509	0.190138	0.642394	Small_Intestine_Terminal_Ileum
Meta	ENSG00000169660.15	HEXDC	-1.30959	-0.0176743	0.190335	0.642394	Small_Intestine_Terminal_Ileum
Meta	ENSG00000110931.18	CAMKK2	-1.30835	-0.0327515	0.190753	0.642394	Small_Intestine_Terminal_Ileum
Meta	ENSG00000172803.17	SNX32	1.30733	0.00513699	0.191102	0.642394	Small_Intestine_Terminal_Ileum
Meta	ENSG00000205929.10	C21orf62	-1.30698	-0.00843595	0.191219	0.642394	Small_Intestine_Terminal_Ileum
Meta	ENSG00000184949.15	FAM227A	-1.30583	-0.0177348	0.191609	0.642394	Small_Intestine_Terminal_Ileum
Meta	ENSG00000277767.1	RP11-365P13.5	1.30569	0.0083558	0.191657	0.642394	Small_Intestine_Terminal_Ileum
Meta	ENSG00000160285.14	LSS	1.30553	0.0143288	0.191713	0.642394	Small_Intestine_Terminal_Ileum
Meta	ENSG00000198915.11	RASGEF1A	-1.30517	-0.0395529	0.191835	0.642394	Small_Intestine_Terminal_Ileum
Meta	ENSG00000242485.5	MRPL20	-1.30515	-0.0110419	0.191841	0.642394	Small_Intestine_Terminal_Ileum
Meta	ENSG00000171503.11	ETFDH	1.30511	0.0213473	0.191856	0.642394	Small_Intestine_Terminal_Ileum
Meta	ENSG00000187783.11	TMEM72	-1.30389	-0.0157508	0.192271	0.642728	Small_Intestine_Terminal_Ileum
Meta	ENSG00000120437.8	ACAT2	-1.30378	-0.0166089	0.192308	0.642728	Small_Intestine_Terminal_Ileum
Meta	ENSG00000112081.16	SRSF3	1.30318	0.0215227	0.192514	0.642826	Small_Intestine_Terminal_Ileum
Meta	ENSG00000165699.13	TSC1	1.3007	0.0147671	0.19336	0.643986	Small_Intestine_Terminal_Ileum
Meta	ENSG00000242110.7	AMACR	-1.3003	-0.0211486	0.193498	0.643986	Small_Intestine_Terminal_Ileum
Meta	ENSG00000236383.8	LINC00854	-1.30022	-0.0192421	0.193526	0.643986	Small_Intestine_Terminal_Ileum
Meta	ENSG00000162510.5	MATN1	1.29986	0.0291376	0.19365	0.643986	Small_Intestine_Terminal_Ileum
Meta	ENSG00000174953.13	DHX36	1.29887	0.0320368	0.193989	0.643986	Small_Intestine_Terminal_Ileum
Meta	ENSG00000152778.8	IFIT5	-1.29806	-0.00911642	0.194266	0.643986	Small_Intestine_Terminal_Ileum
Meta	ENSG00000107290.13	SETX	-1.2979	-0.0435983	0.194322	0.643986	Small_Intestine_Terminal_Ileum
Meta	ENSG00000166503.8	RP11-382A20.3	-1.29683	-0.040838	0.19469	0.643986	Small_Intestine_Terminal_Ileum
Meta	ENSG00000265752.2	RP11-403A21.1	1.29553	0.00946014	0.195137	0.643986	Small_Intestine_Terminal_Ileum
Meta	ENSG00000144488.14	ESPNL	1.2944	0.027645	0.195529	0.643986	Small_Intestine_Terminal_Ileum
Meta	ENSG00000241644.2	INMT	1.29392	0.0126221	0.195693	0.643986	Small_Intestine_Terminal_Ileum
Meta	ENSG00000115461.4	IGFBP5	1.29384	0.049558	0.19572	0.643986	Small_Intestine_Terminal_Ileum
Meta	ENSG00000123104.11	ITPR2	1.29379	0.012635	0.195737	0.643986	Small_Intestine_Terminal_Ileum
Meta	ENSG00000174945.13	AMZ1	1.29361	0.0121047	0.1958	0.643986	Small_Intestine_Terminal_Ileum
Meta	ENSG00000176927.15	EFCAB5	-1.2934	-0.00951349	0.195873	0.643986	Small_Intestine_Terminal_Ileum
Meta	ENSG00000114544.16	SLC41A3	1.29278	0.0195771	0.196089	0.643986	Small_Intestine_Terminal_Ileum
Meta	ENSG00000236384.7	LINC00479	1.29253	0.0529906	0.196173	0.643986	Small_Intestine_Terminal_Ileum
Meta	ENSG00000078618.21	NRDC	-1.29236	-0.00751027	0.196231	0.643986	Small_Intestine_Terminal_Ileum
Meta	ENSG00000110455.13	ACCS	1.2909	0.00614032	0.196737	0.643986	Small_Intestine_Terminal_Ileum
Meta	ENSG00000177150.12	FAM210A	1.29083	0.0107598	0.196762	0.643986	Small_Intestine_Terminal_Ileum
Meta	ENSG00000175567.8	UCP2	-1.29075	-0.0364027	0.196791	0.643986	Small_Intestine_Terminal_Ileum
Meta	ENSG00000213096.10	ZNF254	1.29061	0.0120785	0.196839	0.643986	Small_Intestine_Terminal_Ileum
Meta	ENSG00000136371.10	MTHFS	1.29015	0.0134761	0.196998	0.643986	Small_Intestine_Terminal_Ileum
Meta	ENSG00000172322.13	CLEC12A	-1.28935	-0.00586071	0.197277	0.643986	Small_Intestine_Terminal_Ileum
Meta	ENSG00000040531.14	CTNS	-1.2889	-0.0134557	0.197435	0.643986	Small_Intestine_Terminal_Ileum
Meta	ENSG00000164983.7	TMEM65	-1.28838	-0.00960903	0.197613	0.643986	Small_Intestine_Terminal_Ileum
Meta	ENSG00000273209.1	RP11-107N15.1	-1.28836	-0.0187116	0.197621	0.643986	Small_Intestine_Terminal_Ileum
Meta	ENSG00000144026.11	ZNF514	1.28599	0.00693199	0.198446	0.645597	Small_Intestine_Terminal_Ileum
Meta	ENSG00000149256.15	TENM4	1.28549	0.0217626	0.198621	0.645597	Small_Intestine_Terminal_Ileum
Meta	ENSG00000100350.14	FOXRED2	-1.28499	-0.0214327	0.198797	0.645597	Small_Intestine_Terminal_Ileum
Meta	ENSG00000088766.11	CRLS1	-1.28492	-0.0438959	0.198822	0.645597	Small_Intestine_Terminal_Ileum
Meta	ENSG00000164082.14	GRM2	1.28376	0.0151224	0.199227	0.646339	Small_Intestine_Terminal_Ileum
Meta	ENSG00000148339.12	SLC25A25	1.2826	0.0255512	0.199631	0.646507	Small_Intestine_Terminal_Ileum
Meta	ENSG00000106125.14	MINDY4	1.2826	0.0317327	0.199633	0.646507	Small_Intestine_Terminal_Ileum
Meta	ENSG00000131845.14	ZNF304	-1.28165	-0.00868123	0.199964	0.646866	Small_Intestine_Terminal_Ileum
Meta	ENSG00000254901.7	BORCS8	1.28103	0.0151447	0.200183	0.646866	Small_Intestine_Terminal_Ileum
Meta	ENSG00000109576.13	AADAT	-1.28077	-0.0228221	0.200275	0.646866	Small_Intestine_Terminal_Ileum
Meta	ENSG00000092094.10	OSGEP	1.27984	0.0177534	0.200601	0.647346	Small_Intestine_Terminal_Ileum
Meta	ENSG00000116032.5	GRIN3B	-1.27923	-0.0148282	0.200815	0.647465	Small_Intestine_Terminal_Ileum
Meta	ENSG00000137941.16	TTLL7	-1.27801	-0.0160095	0.201248	0.647817	Small_Intestine_Terminal_Ileum
Meta	ENSG00000179912.20	R3HDM2	-1.27792	-0.0399282	0.201279	0.647817	Small_Intestine_Terminal_Ileum
Meta	ENSG00000223573.6	TINCR	-1.27575	-0.0251259	0.202044	0.649707	Small_Intestine_Terminal_Ileum
Meta	ENSG00000159399.9	HK2	-1.27518	-0.0199112	0.202245	0.649782	Small_Intestine_Terminal_Ileum
Meta	ENSG00000141971.12	MVB12A	-1.27449	-0.0206647	0.202491	0.649999	Small_Intestine_Terminal_Ileum
Meta	ENSG00000106686.16	SPATA6L	-1.27337	-0.0277798	0.202887	0.650699	Small_Intestine_Terminal_Ileum
Meta	ENSG00000087903.12	RFX2	-1.27023	-0.0202033	0.204004	0.653709	Small_Intestine_Terminal_Ileum
Meta	ENSG00000256188.3	TAS2R30	1.26892	0.0243645	0.204468	0.653764	Small_Intestine_Terminal_Ileum
Meta	ENSG00000122711.8	SPINK4	-1.26796	-0.0331782	0.204811	0.653764	Small_Intestine_Terminal_Ileum
Meta	ENSG00000183281.14	PLGLB1	1.26794	0.00601663	0.20482	0.653764	Small_Intestine_Terminal_Ileum
Meta	ENSG00000106976.20	DNM1	-1.26786	-0.0203106	0.204849	0.653764	Small_Intestine_Terminal_Ileum
Meta	ENSG00000258654.1	RP11-509A17.3	1.26767	1.20561	0.204916	0.653764	Small_Intestine_Terminal_Ileum
Meta	ENSG00000172954.13	LCLAT1	1.26552	0.0108864	0.205685	0.655642	Small_Intestine_Terminal_Ileum
Meta	ENSG00000136247.14	ZDHHC4	-1.26316	-0.0256318	0.206532	0.656891	Small_Intestine_Terminal_Ileum
Meta	ENSG00000105497.7	ZNF175	-1.26302	-0.00881992	0.206583	0.656891	Small_Intestine_Terminal_Ileum
Meta	ENSG00000006744.18	ELAC2	1.26293	0.0171309	0.206616	0.656891	Small_Intestine_Terminal_Ileum
Meta	ENSG00000108947.4	EFNB3	1.26029	0.0122886	0.207566	0.658557	Small_Intestine_Terminal_Ileum
Meta	ENSG00000155542.11	SETD9	1.25928	0.00436157	0.207928	0.658557	Small_Intestine_Terminal_Ileum
Meta	ENSG00000196152.10	ZNF79	-1.25842	-0.0062427	0.208242	0.658557	Small_Intestine_Terminal_Ileum
Meta	ENSG00000275342.4	PRAG1	-1.25833	-0.0247628	0.208271	0.658557	Small_Intestine_Terminal_Ileum
Meta	ENSG00000234840.1	LINC01239	-1.25827	-0.00809532	0.208294	0.658557	Small_Intestine_Terminal_Ileum
Meta	ENSG00000138606.19	SHF	1.25805	0.0144799	0.208372	0.658557	Small_Intestine_Terminal_Ileum
Meta	ENSG00000128928.8	IVD	1.25797	0.0100141	0.208402	0.658557	Small_Intestine_Terminal_Ileum
Meta	ENSG00000196072.11	BLOC1S2	-1.2574	-0.01919	0.208611	0.658647	Small_Intestine_Terminal_Ileum
Meta	ENSG00000273448.1	RP11-166O4.6	1.25657	0.00596003	0.20891	0.659022	Small_Intestine_Terminal_Ileum
Meta	ENSG00000100523.14	DDHD1	1.25505	0.0277433	0.209459	0.660185	Small_Intestine_Terminal_Ileum
Meta	ENSG00000064201.15	TSPAN32	1.25288	0.0155951	0.210251	0.662108	Small_Intestine_Terminal_Ileum
Meta	ENSG00000164818.15	DNAAF5	1.25196	0.0126404	0.210585	0.662136	Small_Intestine_Terminal_Ileum
Meta	ENSG00000155893.12	PXYLP1	1.2516	0.00925971	0.210716	0.662136	Small_Intestine_Terminal_Ileum
Meta	ENSG00000101680.14	LAMA1	1.25136	0.0344782	0.210803	0.662136	Small_Intestine_Terminal_Ileum
Meta	ENSG00000154328.15	NEIL2	-1.25052	-0.0348737	0.211111	0.662167	Small_Intestine_Terminal_Ileum
Meta	ENSG00000259548.1	RP11-38G5.2	-1.25034	-0.0131796	0.211175	0.662167	Small_Intestine_Terminal_Ileum
Meta	ENSG00000163138.18	PACRGL	-1.24959	-0.00845393	0.21145	0.662458	Small_Intestine_Terminal_Ileum
Meta	ENSG00000165714.10	BORCS5	-1.24862	-0.0249275	0.211802	0.662716	Small_Intestine_Terminal_Ileum
Meta	ENSG00000117983.17	MUC5B	-1.24837	-0.0103988	0.211895	0.662716	Small_Intestine_Terminal_Ileum
Meta	ENSG00000165792.17	METTL17	-1.24711	-0.0455111	0.212359	0.663065	Small_Intestine_Terminal_Ileum
Meta	ENSG00000167103.11	PIP5KL1	-1.24708	-0.0203859	0.212369	0.663065	Small_Intestine_Terminal_Ileum
Meta	ENSG00000088053.11	GP6	1.24549	0.0115151	0.212953	0.664319	Small_Intestine_Terminal_Ileum
Meta	ENSG00000247011.2	RP11-700H6.1	-1.2443	-0.0103946	0.213388	0.664824	Small_Intestine_Terminal_Ileum
Meta	ENSG00000105793.15	GTPBP10	1.24406	0.013736	0.213479	0.664824	Small_Intestine_Terminal_Ileum
Meta	ENSG00000277791.4	PSMB3	1.24226	0.192257	0.214142	0.665775	Small_Intestine_Terminal_Ileum
Meta	ENSG00000169612.3	FAM103A1	-1.24195	-0.0189022	0.214255	0.665775	Small_Intestine_Terminal_Ileum
Meta	ENSG00000163235.15	TGFA	1.24174	0.0404946	0.214331	0.665775	Small_Intestine_Terminal_Ileum
Meta	ENSG00000003249.13	DBNDD1	-1.24076	-0.00996061	0.214693	0.666332	Small_Intestine_Terminal_Ileum
Meta	ENSG00000227124.8	ZNF717	1.23985	0.0192146	0.215031	0.666814	Small_Intestine_Terminal_Ileum
Meta	ENSG00000170271.10	FAXDC2	-1.2386	-0.0423837	0.215495	0.667687	Small_Intestine_Terminal_Ileum
Meta	ENSG00000172469.15	MANEA	-1.23568	-0.00872034	0.216576	0.670354	Small_Intestine_Terminal_Ileum
Meta	ENSG00000167526.13	RPL13	-1.23508	-0.0157583	0.216802	0.670354	Small_Intestine_Terminal_Ileum
Meta	ENSG00000135778.11	NTPCR	-1.2348	-0.00571711	0.216906	0.670354	Small_Intestine_Terminal_Ileum
Meta	ENSG00000244482.10	LILRA6	-1.22945	-0.0226033	0.218902	0.67595	Small_Intestine_Terminal_Ileum
Meta	ENSG00000250565.6	ATP6V1E2	-1.22817	-0.0182734	0.219382	0.676357	Small_Intestine_Terminal_Ileum
Meta	ENSG00000267108.1	RP11-861E21.1	1.22731	0.0091766	0.219706	0.676357	Small_Intestine_Terminal_Ileum
Meta	ENSG00000185043.10	CIB1	1.22722	0.0143937	0.21974	0.676357	Small_Intestine_Terminal_Ileum
Meta	ENSG00000168314.17	MOBP	1.22646	0.0141522	0.220025	0.676357	Small_Intestine_Terminal_Ileum
Meta	ENSG00000152439.12	ZNF773	-1.22604	-0.0165907	0.220183	0.676357	Small_Intestine_Terminal_Ileum
Meta	ENSG00000257949.6	TEN1	-1.22573	-0.0223426	0.220301	0.676357	Small_Intestine_Terminal_Ileum
Meta	ENSG00000130702.15	LAMA5	-1.22565	-0.0219146	0.22033	0.676357	Small_Intestine_Terminal_Ileum
Meta	ENSG00000105556.11	MIER2	1.22421	0.0421026	0.220873	0.677455	Small_Intestine_Terminal_Ileum
Meta	ENSG00000273153.1	RP11-406H21.2	-1.22218	-0.026666	0.221639	0.678751	Small_Intestine_Terminal_Ileum
Meta	ENSG00000141252.19	VPS53	-1.22211	-0.0061242	0.221667	0.678751	Small_Intestine_Terminal_Ileum
Meta	ENSG00000116141.15	MARK1	1.22019	0.0202268	0.222393	0.679574	Small_Intestine_Terminal_Ileum
Meta	ENSG00000001167.14	NFYA	1.21997	0.0301078	0.222478	0.679574	Small_Intestine_Terminal_Ileum
Meta	ENSG00000120647.9	CCDC77	-1.21989	-0.0182563	0.222508	0.679574	Small_Intestine_Terminal_Ileum
Meta	ENSG00000262877.4	RP11-1055B8.4	1.21943	0.0238973	0.22268	0.679574	Small_Intestine_Terminal_Ileum
Meta	ENSG00000055483.19	USP36	1.21731	0.0212508	0.223486	0.680138	Small_Intestine_Terminal_Ileum
Meta	ENSG00000179021.9	C3orf38	1.21708	0.0180315	0.223572	0.680138	Small_Intestine_Terminal_Ileum
Meta	ENSG00000164951.15	PDP1	-1.21703	-0.0148258	0.223593	0.680138	Small_Intestine_Terminal_Ileum
Meta	ENSG00000048162.20	NOP16	1.21699	0.014982	0.223609	0.680138	Small_Intestine_Terminal_Ileum
Meta	ENSG00000280798.1	LINC00294	1.2164	0.0428984	0.223831	0.680245	Small_Intestine_Terminal_Ileum
Meta	ENSG00000102524.11	TNFSF13B	1.2145	0.0519444	0.224558	0.681473	Small_Intestine_Terminal_Ileum
Meta	ENSG00000213123.10	TCTEX1D2	-1.21433	-0.0210568	0.224624	0.681473	Small_Intestine_Terminal_Ileum
Meta	ENSG00000104870.12	FCGRT	1.21388	0.0177024	0.224795	0.681473	Small_Intestine_Terminal_Ileum
Meta	ENSG00000129083.12	COPB1	1.21298	0.0319367	0.225136	0.681942	Small_Intestine_Terminal_Ileum
Meta	ENSG00000266904.5	LINC00663	1.212	0.03033	0.225513	0.68231	Small_Intestine_Terminal_Ileum
Meta	ENSG00000148225.15	WDR31	1.21148	0.0124796	0.225713	0.68231	Small_Intestine_Terminal_Ileum
Meta	ENSG00000163072.15	NOSTRIN	-1.21105	-0.0275756	0.225875	0.68231	Small_Intestine_Terminal_Ileum
Meta	ENSG00000133943.20	C14orf159	1.21021	0.0414687	0.226197	0.68231	Small_Intestine_Terminal_Ileum
Meta	ENSG00000104312.7	RIPK2	-1.20995	-0.0353578	0.226297	0.68231	Small_Intestine_Terminal_Ileum
Meta	ENSG00000175581.13	MRPL48	-1.20974	-0.0318488	0.226378	0.68231	Small_Intestine_Terminal_Ileum
Meta	ENSG00000277851.1	RP11-756G20.1	1.20901	0.0204646	0.226659	0.682593	Small_Intestine_Terminal_Ileum
Meta	ENSG00000257743.8	MGAM2	1.20809	0.0165439	0.227012	0.683092	Small_Intestine_Terminal_Ileum
Meta	ENSG00000058453.16	CROCC	-1.20713	-0.0108518	0.227383	0.683646	Small_Intestine_Terminal_Ileum
Meta	ENSG00000085719.12	CPNE3	-1.20634	-0.0206271	0.227688	0.683999	Small_Intestine_Terminal_Ileum
Meta	ENSG00000187010.19	RHD	1.20491	0.00479293	0.22824	0.684628	Small_Intestine_Terminal_Ileum
Meta	ENSG00000162433.14	AK4	1.20433	0.0151998	0.228461	0.684628	Small_Intestine_Terminal_Ileum
Meta	ENSG00000167702.11	KIFC2	1.20364	0.0213227	0.22873	0.684628	Small_Intestine_Terminal_Ileum
Meta	ENSG00000073737.16	DHRS9	1.20305	0.0105839	0.228957	0.684628	Small_Intestine_Terminal_Ileum
Meta	ENSG00000164733.20	CTSB	-1.2026	-0.020265	0.229131	0.684628	Small_Intestine_Terminal_Ileum
Meta	ENSG00000272644.1	RP11-33O4.1	-1.20255	-0.0157206	0.229152	0.684628	Small_Intestine_Terminal_Ileum
Meta	ENSG00000103353.15	UBFD1	-1.20234	-0.0126141	0.229233	0.684628	Small_Intestine_Terminal_Ileum
Meta	ENSG00000277999.1	RP11-426C22.8	-1.20192	-0.00871641	0.229396	0.684628	Small_Intestine_Terminal_Ileum
Meta	ENSG00000169371.13	SNUPN	1.20001	0.0358129	0.230136	0.686275	Small_Intestine_Terminal_Ileum
Meta	ENSG00000185324.21	CDK10	1.19916	0.0102406	0.230467	0.6867	Small_Intestine_Terminal_Ileum
Meta	ENSG00000120669.15	SOHLH2	1.19646	0.017277	0.231519	0.689273	Small_Intestine_Terminal_Ileum
Meta	ENSG00000172340.14	SUCLG2	-1.1952	-0.0262597	0.232009	0.690169	Small_Intestine_Terminal_Ileum
Meta	ENSG00000140406.3	MESDC1	-1.1944	-0.0147642	0.232321	0.690537	Small_Intestine_Terminal_Ileum
Meta	ENSG00000198690.9	FAN1	-1.19299	-0.0234069	0.232874	0.690981	Small_Intestine_Terminal_Ileum
Meta	ENSG00000163431.12	LMOD1	-1.19242	-0.0345953	0.233097	0.690981	Small_Intestine_Terminal_Ileum
Meta	ENSG00000141425.17	RPRD1A	1.19212	0.0253441	0.233216	0.690981	Small_Intestine_Terminal_Ileum
Meta	ENSG00000205038.11	PKHD1L1	-1.19209	-0.0194626	0.233227	0.690981	Small_Intestine_Terminal_Ileum
Meta	ENSG00000188015.9	S100A3	1.191	0.0130414	0.233654	0.691466	Small_Intestine_Terminal_Ileum
Meta	ENSG00000197444.9	OGDHL	-1.19064	-0.010294	0.233797	0.691466	Small_Intestine_Terminal_Ileum
Meta	ENSG00000008838.19	MED24	-1.18967	-0.00924217	0.234174	0.691466	Small_Intestine_Terminal_Ileum
Meta	ENSG00000064666.14	CNN2	1.18915	0.0158292	0.234381	0.691466	Small_Intestine_Terminal_Ileum
Meta	ENSG00000174788.9	PCP2	-1.18898	-0.0119958	0.234446	0.691466	Small_Intestine_Terminal_Ileum
Meta	ENSG00000226328.6	NUP50-AS1	1.1885	0.0138916	0.234637	0.691466	Small_Intestine_Terminal_Ileum
Meta	ENSG00000277200.1	RP11-74E22.8	1.18789	0.0196569	0.234878	0.691466	Small_Intestine_Terminal_Ileum
Meta	ENSG00000264968.1	RP11-387H17.4	1.18781	0.00793938	0.234907	0.691466	Small_Intestine_Terminal_Ileum
Meta	ENSG00000179397.17	C1orf101	-1.18679	-0.022114	0.235312	0.691466	Small_Intestine_Terminal_Ileum
Meta	ENSG00000136573.12	BLK	-1.18561	-0.0509149	0.235776	0.691466	Small_Intestine_Terminal_Ileum
Meta	ENSG00000125445.10	MRPS7	1.18555	0.0214475	0.235799	0.691466	Small_Intestine_Terminal_Ileum
Meta	ENSG00000130714.15	POMT1	1.18531	0.0170502	0.235894	0.691466	Small_Intestine_Terminal_Ileum
Meta	ENSG00000103740.9	ACSBG1	1.18528	0.0122983	0.235907	0.691466	Small_Intestine_Terminal_Ileum
Meta	ENSG00000140931.19	CMTM3	1.18475	0.0226884	0.236115	0.691466	Small_Intestine_Terminal_Ileum
Meta	ENSG00000181027.10	FKRP	1.18419	0.0157622	0.236339	0.691466	Small_Intestine_Terminal_Ileum
Meta	ENSG00000196172.9	ZNF681	1.18398	0.016454	0.23642	0.691466	Small_Intestine_Terminal_Ileum
Meta	ENSG00000177106.14	EPS8L2	-1.18325	-0.0653752	0.23671	0.691762	Small_Intestine_Terminal_Ileum
Meta	ENSG00000226029.1	LINC01772	1.18174	0.0432486	0.23731	0.692436	Small_Intestine_Terminal_Ileum
Meta	ENSG00000276966.2	HIST1H4E	1.18171	0.0213995	0.23732	0.692436	Small_Intestine_Terminal_Ileum
Meta	ENSG00000172006.11	ZNF554	1.1775	0.00675623	0.238995	0.696768	Small_Intestine_Terminal_Ileum
Meta	ENSG00000188820.12	FAM26F	-1.17558	-0.010291	0.239762	0.698446	Small_Intestine_Terminal_Ileum
Meta	ENSG00000259820.1	AC083843.1	-1.17441	-0.0148109	0.24023	0.699252	Small_Intestine_Terminal_Ileum
Meta	ENSG00000272463.1	RP11-532F6.3	-1.17353	-0.010635	0.240583	0.699722	Small_Intestine_Terminal_Ileum
Meta	ENSG00000000457.13	SCYL3	1.17178	0.0220727	0.241284	0.700647	Small_Intestine_Terminal_Ileum
Meta	ENSG00000175470.18	PPP2R2D	-1.17178	-0.0152459	0.241285	0.700647	Small_Intestine_Terminal_Ileum
Meta	ENSG00000078070.12	MCCC1	1.17068	0.0150647	0.241727	0.701374	Small_Intestine_Terminal_Ileum
Meta	ENSG00000123159.15	GIPC1	1.16937	0.0285209	0.242253	0.70228	Small_Intestine_Terminal_Ileum
Meta	ENSG00000198707.14	CEP290	-1.16893	-0.0229913	0.242432	0.70228	Small_Intestine_Terminal_Ileum
Meta	ENSG00000178033.5	FAM26E	-1.16847	-0.0512728	0.242616	0.70228	Small_Intestine_Terminal_Ileum
Meta	ENSG00000273824.1	RP11-81H14.1	1.16793	0.0137962	0.242837	0.702362	Small_Intestine_Terminal_Ileum
Meta	ENSG00000224934.2	RP11-441O15.3	-1.16689	-0.0288081	0.243254	0.703012	Small_Intestine_Terminal_Ileum
Meta	ENSG00000277258.4	PCGF2	-1.16624	-0.0241593	0.243518	0.70312	Small_Intestine_Terminal_Ileum
Meta	ENSG00000135951.14	TSGA10	1.16585	0.0070966	0.243677	0.70312	Small_Intestine_Terminal_Ileum
Meta	ENSG00000103047.7	TANGO6	-1.16466	-0.0693735	0.244155	0.703944	Small_Intestine_Terminal_Ileum
Meta	ENSG00000167513.8	CDT1	-1.16168	-0.0198316	0.245366	0.706292	Small_Intestine_Terminal_Ileum
Meta	ENSG00000167644.11	C19orf33	-1.16124	-0.0226095	0.245544	0.706292	Small_Intestine_Terminal_Ileum
Meta	ENSG00000197375.12	SLC22A5	-1.16123	-0.0234986	0.245549	0.706292	Small_Intestine_Terminal_Ileum
Meta	ENSG00000142856.16	ITGB3BP	-1.16003	-0.00619896	0.246037	0.707139	Small_Intestine_Terminal_Ileum
Meta	ENSG00000106367.13	AP1S1	1.1591	0.0159052	0.246415	0.707242	Small_Intestine_Terminal_Ileum
Meta	ENSG00000143195.12	ILDR2	1.15897	0.010962	0.246467	0.707242	Small_Intestine_Terminal_Ileum
Meta	ENSG00000142973.13	CYP4B1	-1.15852	-0.0227193	0.246654	0.707242	Small_Intestine_Terminal_Ileum
Meta	ENSG00000215529.12	EFCAB8	-1.15656	-0.00847388	0.247451	0.70895	Small_Intestine_Terminal_Ileum
Meta	ENSG00000214650.2	RP11-83B20.1	-1.15515	-0.00719773	0.248029	0.70895	Small_Intestine_Terminal_Ileum
Meta	ENSG00000015413.9	DPEP1	-1.15479	-0.0430974	0.248176	0.70895	Small_Intestine_Terminal_Ileum
Meta	ENSG00000067596.10	DHX8	-1.15468	-0.0357281	0.248221	0.70895	Small_Intestine_Terminal_Ileum
Meta	ENSG00000243317.7	C7orf73	1.15435	0.00859967	0.248356	0.70895	Small_Intestine_Terminal_Ileum
Meta	ENSG00000178177.15	LCORL	1.15421	0.0252779	0.248414	0.70895	Small_Intestine_Terminal_Ileum
Meta	ENSG00000231861.2	OR5K2	1.15248	0.0114962	0.249125	0.710423	Small_Intestine_Terminal_Ileum
Meta	ENSG00000120440.13	TTLL2	-1.15104	-0.00855997	0.249715	0.71107	Small_Intestine_Terminal_Ileum
Meta	ENSG00000274512.5	TBC1D3L	-1.1508	-0.0217077	0.249816	0.71107	Small_Intestine_Terminal_Ileum
Meta	ENSG00000242866.9	STRC	1.1505	0.012804	0.249938	0.71107	Small_Intestine_Terminal_Ileum
Meta	ENSG00000105698.15	USF2	1.14984	0.0423779	0.250209	0.71107	Small_Intestine_Terminal_Ileum
Meta	ENSG00000090447.11	TFAP4	1.14956	0.0135845	0.250325	0.71107	Small_Intestine_Terminal_Ileum
Meta	ENSG00000127947.15	PTPN12	1.1482	0.0169876	0.250885	0.711711	Small_Intestine_Terminal_Ileum
Meta	ENSG00000145979.17	TBC1D7	1.14807	0.0133248	0.25094	0.711711	Small_Intestine_Terminal_Ileum
Meta	ENSG00000256436.1	TAS2R31	-1.14713	-0.0138888	0.251327	0.712257	Small_Intestine_Terminal_Ileum
Meta	ENSG00000112584.13	FAM120B	-1.14657	-0.0157675	0.251558	0.712357	Small_Intestine_Terminal_Ileum
Meta	ENSG00000171298.12	GAA	1.14517	0.00661917	0.252138	0.713447	Small_Intestine_Terminal_Ileum
Meta	ENSG00000154319.14	FAM167A	1.14357	0.0225663	0.252802	0.714299	Small_Intestine_Terminal_Ileum
Meta	ENSG00000137207.11	YIPF3	1.14327	0.0157563	0.252925	0.714299	Small_Intestine_Terminal_Ileum
Meta	ENSG00000136051.13	WASHC4	-1.14303	-0.0216043	0.253026	0.714299	Small_Intestine_Terminal_Ileum
Meta	ENSG00000272824.1	RP6-74O6.6	1.14165	0.00458805	0.2536	0.714631	Small_Intestine_Terminal_Ileum
Meta	ENSG00000188549.12	C15orf52	1.14117	0.0584674	0.2538	0.714631	Small_Intestine_Terminal_Ileum
Meta	ENSG00000169087.10	HSPBAP1	-1.14099	-0.0219663	0.253872	0.714631	Small_Intestine_Terminal_Ileum
Meta	ENSG00000203666.12	EFCAB2	-1.14028	-0.0052998	0.254171	0.714631	Small_Intestine_Terminal_Ileum
Meta	ENSG00000235884.3	LINC00941	1.14013	0.00866995	0.254232	0.714631	Small_Intestine_Terminal_Ileum
Meta	ENSG00000167800.9	TBX10	1.13953	0.0165803	0.254481	0.714631	Small_Intestine_Terminal_Ileum
Meta	ENSG00000188372.14	ZP3	1.13929	0.00390094	0.254582	0.714631	Small_Intestine_Terminal_Ileum
Meta	ENSG00000111850.10	SMIM8	1.13843	0.019023	0.254942	0.714631	Small_Intestine_Terminal_Ileum
Meta	ENSG00000162384.13	C1orf123	1.13798	0.0391958	0.255128	0.714631	Small_Intestine_Terminal_Ileum
Meta	ENSG00000261159.1	RP11-723O4.9	1.13759	0.00512634	0.255291	0.714631	Small_Intestine_Terminal_Ileum
Meta	ENSG00000037474.14	NSUN2	-1.13758	-0.00711223	0.255295	0.714631	Small_Intestine_Terminal_Ileum
Meta	ENSG00000227467.3	LINC01537	-1.13682	-0.0099267	0.255615	0.714693	Small_Intestine_Terminal_Ileum
Meta	ENSG00000271119.1	CTD-2012J19.3	-1.13639	-0.0128701	0.255792	0.714693	Small_Intestine_Terminal_Ileum
Meta	ENSG00000168404.12	MLKL	1.13582	0.0238073	0.256034	0.714693	Small_Intestine_Terminal_Ileum
Meta	ENSG00000176720.4	BOK	1.13566	0.0798745	0.2561	0.714693	Small_Intestine_Terminal_Ileum
Meta	ENSG00000271780.1	RP11-1017G21.5	-1.1325	-0.00725025	0.257425	0.717843	Small_Intestine_Terminal_Ileum
Meta	ENSG00000151917.17	BEND6	1.1314	0.012712	0.257887	0.718037	Small_Intestine_Terminal_Ileum
Meta	ENSG00000115365.11	LANCL1	-1.13104	-0.0359664	0.25804	0.718037	Small_Intestine_Terminal_Ileum
Meta	ENSG00000071909.18	MYO3B	-1.13093	-0.0121339	0.258085	0.718037	Small_Intestine_Terminal_Ileum
Meta	ENSG00000267147.2	LINC01842	1.12971	0.00779167	0.2586	0.718379	Small_Intestine_Terminal_Ileum
Meta	ENSG00000128944.13	KNSTRN	-1.12963	-0.00756652	0.258631	0.718379	Small_Intestine_Terminal_Ileum
Meta	ENSG00000169762.16	TAPT1	-1.12924	-0.013308	0.258797	0.718379	Small_Intestine_Terminal_Ileum
Meta	ENSG00000100410.7	PHF5A	-1.12823	-0.0158242	0.259221	0.718565	Small_Intestine_Terminal_Ileum
Meta	ENSG00000163257.10	DCAF16	1.12815	0.0302623	0.259258	0.718565	Small_Intestine_Terminal_Ileum
Meta	ENSG00000132874.14	SLC14A2	1.12448	0.00885626	0.260808	0.722144	Small_Intestine_Terminal_Ileum
Meta	ENSG00000139200.13	PIANP	1.12384	0.0149828	0.261082	0.722144	Small_Intestine_Terminal_Ileum
Meta	ENSG00000174080.10	CTSF	-1.1237	-0.0314177	0.261142	0.722144	Small_Intestine_Terminal_Ileum
Meta	ENSG00000114547.9	ROPN1B	1.12265	0.0151073	0.261587	0.722827	Small_Intestine_Terminal_Ileum
Meta	ENSG00000168806.7	LCMT2	-1.11969	-0.0209254	0.262846	0.725756	Small_Intestine_Terminal_Ileum
Meta	ENSG00000137944.17	KYAT3	-1.11808	-0.00744694	0.263531	0.72591	Small_Intestine_Terminal_Ileum
Meta	ENSG00000229833.9	PET100	1.11792	0.0367946	0.263599	0.72591	Small_Intestine_Terminal_Ileum
Meta	ENSG00000272381.1	RP11-192P3.4	1.11737	0.0105387	0.263835	0.72591	Small_Intestine_Terminal_Ileum
Meta	ENSG00000007341.18	ST7L	-1.11668	-0.0157079	0.264132	0.72591	Small_Intestine_Terminal_Ileum
Meta	ENSG00000167653.4	PSCA	1.1164	0.00851908	0.264249	0.72591	Small_Intestine_Terminal_Ileum
Meta	ENSG00000130414.11	NDUFA10	1.11593	0.00754906	0.264451	0.72591	Small_Intestine_Terminal_Ileum
Meta	ENSG00000108448.20	TRIM16L	-1.11558	-0.00815456	0.2646	0.72591	Small_Intestine_Terminal_Ileum
Meta	ENSG00000172878.13	METAP1D	-1.11519	-0.0123371	0.264771	0.72591	Small_Intestine_Terminal_Ileum
Meta	ENSG00000173218.14	VANGL1	1.11504	0.0109937	0.264834	0.72591	Small_Intestine_Terminal_Ileum
Meta	ENSG00000108823.15	SGCA	-1.1143	-0.0126374	0.265152	0.72591	Small_Intestine_Terminal_Ileum
Meta	ENSG00000166546.13	BEAN1	1.11377	0.0106881	0.265377	0.72591	Small_Intestine_Terminal_Ileum
Meta	ENSG00000023191.16	RNH1	1.11288	0.0264226	0.265762	0.72591	Small_Intestine_Terminal_Ileum
Meta	ENSG00000152782.16	PANK1	1.11269	0.0287723	0.265841	0.72591	Small_Intestine_Terminal_Ileum
Meta	ENSG00000254521.6	SIGLEC12	1.11249	0.00888838	0.265927	0.72591	Small_Intestine_Terminal_Ileum
Meta	ENSG00000204301.6	NOTCH4	1.11216	0.0125687	0.266071	0.72591	Small_Intestine_Terminal_Ileum
Meta	ENSG00000125851.9	PCSK2	-1.11213	-0.0199332	0.266081	0.72591	Small_Intestine_Terminal_Ileum
Meta	ENSG00000168385.17	2025-09-02	1.11101	0.0091635	0.266563	0.726432	Small_Intestine_Terminal_Ileum
Meta	ENSG00000075151.20	EIF4G3	-1.11076	-0.00953631	0.26667	0.726432	Small_Intestine_Terminal_Ileum
Meta	ENSG00000223496.2	EXOSC6	1.10891	0.0050737	0.267467	0.728061	Small_Intestine_Terminal_Ileum
Meta	ENSG00000138780.14	GSTCD	1.10732	0.0256777	0.268154	0.729207	Small_Intestine_Terminal_Ileum
Meta	ENSG00000225614.2	ZNF469	1.10701	0.0186405	0.268288	0.729207	Small_Intestine_Terminal_Ileum
Meta	ENSG00000119242.8	CCDC92	1.1062	0.013057	0.268641	0.729269	Small_Intestine_Terminal_Ileum
Meta	ENSG00000130921.7	C12orf65	1.10529	0.0127364	0.269034	0.729269	Small_Intestine_Terminal_Ileum
Meta	ENSG00000136874.10	STX17	1.10512	0.0321301	0.269108	0.729269	Small_Intestine_Terminal_Ileum
Meta	ENSG00000240875.5	LINC00886	-1.10512	-0.00550017	0.269109	0.729269	Small_Intestine_Terminal_Ileum
Meta	ENSG00000184470.20	TXNRD2	1.1042	0.013686	0.269508	0.729809	Small_Intestine_Terminal_Ileum
Meta	ENSG00000163875.15	MEAF6	-1.10345	-0.0304729	0.269833	0.730148	Small_Intestine_Terminal_Ileum
Meta	ENSG00000148935.10	GAS2	-1.10217	-0.00741251	0.270386	0.731103	Small_Intestine_Terminal_Ileum
Meta	ENSG00000008018.8	PSMB1	-1.10163	-0.0246346	0.270621	0.731198	Small_Intestine_Terminal_Ileum
Meta	ENSG00000168038.10	ULK4	-1.10094	-0.00911741	0.270924	0.731475	Small_Intestine_Terminal_Ileum
Meta	ENSG00000167840.13	ZNF232	-1.09944	-0.00791316	0.271578	0.732095	Small_Intestine_Terminal_Ileum
Meta	ENSG00000139117.13	CPNE8	-1.09915	-0.0258801	0.271701	0.732095	Small_Intestine_Terminal_Ileum
Meta	ENSG00000100596.6	SPTLC2	1.09881	0.019874	0.271852	0.732095	Small_Intestine_Terminal_Ileum
Meta	ENSG00000198553.8	KCNRG	-1.09808	-0.0128	0.272168	0.732095	Small_Intestine_Terminal_Ileum
Meta	ENSG00000234155.1	RP11-30P6.6	-1.0979	-0.0083933	0.272249	0.732095	Small_Intestine_Terminal_Ileum
Meta	ENSG00000183423.11	LRIT3	-1.09765	-0.0148967	0.272356	0.732095	Small_Intestine_Terminal_Ileum
Meta	ENSG00000124523.15	SIRT5	-1.09708	-0.0229316	0.272608	0.732234	Small_Intestine_Terminal_Ileum
Meta	ENSG00000147465.11	STAR	1.09629	0.0115115	0.27295	0.732614	Small_Intestine_Terminal_Ileum
Meta	ENSG00000189180.15	ZNF33A	1.09568	0.0289897	0.273219	0.732797	Small_Intestine_Terminal_Ileum
Meta	ENSG00000169313.9	P2RY12	1.094	0.0128779	0.273957	0.734236	Small_Intestine_Terminal_Ileum
Meta	ENSG00000125618.16	PAX8	1.09239	0.00817734	0.274661	0.735584	Small_Intestine_Terminal_Ileum
Meta	ENSG00000107201.9	DDX58	1.09185	0.0120417	0.274897	0.735678	Small_Intestine_Terminal_Ileum
Meta	ENSG00000216937.13	CCDC7	1.091	0.0124935	0.275273	0.736145	Small_Intestine_Terminal_Ileum
Meta	ENSG00000275074.1	NUDT18	-1.08984	-0.0313629	0.275785	0.736973	Small_Intestine_Terminal_Ileum
Meta	ENSG00000147894.14	C9orf72	-1.08783	-0.0103051	0.276668	0.738409	Small_Intestine_Terminal_Ileum
Meta	ENSG00000156869.12	FRRS1	1.0877	0.0085733	0.276727	0.738409	Small_Intestine_Terminal_Ileum
Meta	ENSG00000020256.19	ZFP64	1.08616	0.0164209	0.277407	0.739684	Small_Intestine_Terminal_Ileum
Meta	ENSG00000038274.16	MAT2B	1.08513	0.028328	0.277864	0.739963	Small_Intestine_Terminal_Ileum
Meta	ENSG00000162949.16	CAPN13	1.0849	0.0198256	0.277964	0.739963	Small_Intestine_Terminal_Ileum
Meta	ENSG00000153214.9	TMEM87B	1.08453	0.0226715	0.27813	0.739963	Small_Intestine_Terminal_Ileum
Meta	ENSG00000182670.13	TTC3	1.0841	0.00705904	0.278322	0.739963	Small_Intestine_Terminal_Ileum
Meta	ENSG00000117505.12	DR1	1.0828	0.0257861	0.278896	0.740357	Small_Intestine_Terminal_Ileum
Meta	ENSG00000116691.10	MIIP	1.08265	0.0483784	0.278963	0.740357	Small_Intestine_Terminal_Ileum
Meta	ENSG00000182362.13	YBEY	1.08239	0.00422995	0.279078	0.740357	Small_Intestine_Terminal_Ileum
Meta	ENSG00000162782.15	TDRD5	1.08168	0.0087093	0.279393	0.740654	Small_Intestine_Terminal_Ileum
Meta	ENSG00000124275.14	MTRR	-1.08043	-0.0141308	0.279949	0.741591	Small_Intestine_Terminal_Ileum
Meta	ENSG00000141569.10	TRIM65	1.07947	0.00968154	0.280379	0.742192	Small_Intestine_Terminal_Ileum
Meta	ENSG00000159461.14	AMFR	1.07773	0.00798168	0.281154	0.743469	Small_Intestine_Terminal_Ileum
Meta	ENSG00000178966.16	RMI1	-1.07639	-0.0223394	0.281751	0.743469	Small_Intestine_Terminal_Ileum
Meta	ENSG00000240682.9	ISY1	1.0761	0.0341163	0.281883	0.743469	Small_Intestine_Terminal_Ileum
Meta	ENSG00000119878.5	CRIPT	1.07609	0.028117	0.281886	0.743469	Small_Intestine_Terminal_Ileum
Meta	ENSG00000186187.11	ZNRF1	-1.07601	-0.0171401	0.281921	0.743469	Small_Intestine_Terminal_Ileum
Meta	ENSG00000255374.3	TAS2R43	1.07565	0.00567254	0.282083	0.743469	Small_Intestine_Terminal_Ileum
Meta	ENSG00000144645.13	OSBPL10	-1.07499	-0.0942618	0.282381	0.743718	Small_Intestine_Terminal_Ileum
Meta	ENSG00000155393.12	HEATR3	1.07354	0.00668798	0.283027	0.744883	Small_Intestine_Terminal_Ileum
Meta	ENSG00000161653.10	NAGS	1.07252	0.0593637	0.283486	0.745348	Small_Intestine_Terminal_Ileum
Meta	ENSG00000100554.11	ATP6V1D	-1.07224	-0.0333265	0.283612	0.745348	Small_Intestine_Terminal_Ileum
Meta	ENSG00000125651.13	GTF2F1	-1.07107	-0.0188606	0.284137	0.746191	Small_Intestine_Terminal_Ileum
Meta	ENSG00000221955.10	SLC12A8	-1.07047	-0.0558499	0.284406	0.746361	Small_Intestine_Terminal_Ileum
Meta	ENSG00000272087.1	RP11-379F4.7	1.06923	0.0111235	0.284965	0.747293	Small_Intestine_Terminal_Ileum
Meta	ENSG00000124588.19	NQO2	-1.06837	-0.00507868	0.285352	0.747358	Small_Intestine_Terminal_Ileum
Meta	ENSG00000100711.13	ZFYVE21	1.06804	0.0158467	0.285501	0.747358	Small_Intestine_Terminal_Ileum
Meta	ENSG00000089847.12	ANKRD24	1.06781	0.0125195	0.285604	0.747358	Small_Intestine_Terminal_Ileum
Meta	ENSG00000167969.12	ECI1	-1.06667	-0.0187041	0.286123	0.747675	Small_Intestine_Terminal_Ileum
Meta	ENSG00000120370.12	GORAB	-1.06633	-0.020498	0.286274	0.747675	Small_Intestine_Terminal_Ileum
Meta	ENSG00000177697.17	CD151	-1.06619	-0.0108449	0.286339	0.747675	Small_Intestine_Terminal_Ileum
Meta	ENSG00000171469.10	ZNF561	-1.06418	-0.00678489	0.287246	0.749506	Small_Intestine_Terminal_Ileum
Meta	ENSG00000182774.10	RPS17	-1.06339	-0.0360632	0.287605	0.749907	Small_Intestine_Terminal_Ileum
Meta	ENSG00000123552.17	USP45	1.06163	0.0136719	0.288406	0.750313	Small_Intestine_Terminal_Ileum
Meta	ENSG00000176358.15	TAC4	-1.06162	-0.0267764	0.288407	0.750313	Small_Intestine_Terminal_Ileum
Meta	ENSG00000197134.11	ZNF257	-1.06158	-0.00900533	0.288425	0.750313	Small_Intestine_Terminal_Ileum
Meta	ENSG00000109047.7	RCVRN	1.06124	0.00800107	0.288582	0.750313	Small_Intestine_Terminal_Ileum
Meta	ENSG00000176244.6	ACBD7	1.06062	0.0133602	0.288863	0.750509	Small_Intestine_Terminal_Ileum
Meta	ENSG00000092531.9	SNAP23	1.05961	0.02452	0.289322	0.750915	Small_Intestine_Terminal_Ileum
Meta	ENSG00000119715.14	ESRRB	1.05937	0.0172372	0.28943	0.750915	Small_Intestine_Terminal_Ileum
Meta	ENSG00000184227.7	ACOT1	1.05872	0.00735523	0.289728	0.751155	Small_Intestine_Terminal_Ileum
Meta	ENSG00000165392.9	WRN	1.05808	0.0158838	0.290018	0.751373	Small_Intestine_Terminal_Ileum
Meta	ENSG00000006468.13	ETV1	1.0569	0.0318192	0.290555	0.751768	Small_Intestine_Terminal_Ileum
Meta	ENSG00000162623.15	TYW3	1.05642	0.021626	0.290778	0.751768	Small_Intestine_Terminal_Ileum
Meta	ENSG00000204130.12	RUFY2	1.05638	0.0942786	0.290797	0.751768	Small_Intestine_Terminal_Ileum
Meta	ENSG00000146535.13	GNA12	-1.05565	-0.0241272	0.291129	0.751768	Small_Intestine_Terminal_Ileum
Meta	ENSG00000117394.20	SLC2A1	-1.05549	-0.0104496	0.2912	0.751768	Small_Intestine_Terminal_Ileum
Meta	ENSG00000158457.5	TSPAN33	1.05502	0.0182653	0.291416	0.751797	Small_Intestine_Terminal_Ileum
Meta	ENSG00000176022.4	B3GALT6	1.05214	0.00759811	0.292738	0.754672	Small_Intestine_Terminal_Ileum
Meta	ENSG00000027847.13	B4GALT7	-1.05152	-0.0157143	0.293018	0.754863	Small_Intestine_Terminal_Ileum
Meta	ENSG00000172478.17	C2orf54	1.05095	0.0097837	0.293283	0.754998	Small_Intestine_Terminal_Ileum
Meta	ENSG00000086200.16	IPO11	-1.05051	-0.021403	0.293484	0.754998	Small_Intestine_Terminal_Ileum
Meta	ENSG00000240344.8	PPIL3	1.05001	0.00490891	0.293715	0.75506	Small_Intestine_Terminal_Ileum
Meta	ENSG00000198380.12	GFPT1	-1.04882	-0.0316411	0.294262	0.755936	Small_Intestine_Terminal_Ileum
Meta	ENSG00000219626.8	FAM228B	1.04806	0.027315	0.29461	0.756296	Small_Intestine_Terminal_Ileum
Meta	ENSG00000117281.15	CD160	1.04666	0.026708	0.295257	0.757393	Small_Intestine_Terminal_Ileum
Meta	ENSG00000077380.15	DYNC1I2	1.04598	0.0171103	0.295571	0.757393	Small_Intestine_Terminal_Ileum
Meta	ENSG00000167311.13	ART5	-1.04579	-0.00685179	0.295659	0.757393	Small_Intestine_Terminal_Ileum
Meta	ENSG00000179627.9	ZBTB42	-1.04519	-0.0321348	0.295934	0.757567	Small_Intestine_Terminal_Ileum
Meta	ENSG00000135083.14	CCNJL	1.04391	0.0138606	0.296526	0.75855	Small_Intestine_Terminal_Ileum
Meta	ENSG00000134779.14	TPGS2	-1.04336	-0.00371321	0.296782	0.758674	Small_Intestine_Terminal_Ileum
Meta	ENSG00000214253.8	FIS1	1.04179	0.0153477	0.297509	0.759695	Small_Intestine_Terminal_Ileum
Meta	ENSG00000254802.1	AC022182.3	1.0416	0.0173042	0.297597	0.759695	Small_Intestine_Terminal_Ileum
Meta	ENSG00000136950.13	ARPC5L	-1.04016	-0.0568399	0.298267	0.760191	Small_Intestine_Terminal_Ileum
Meta	ENSG00000167720.12	SRR	1.04014	0.00687345	0.298277	0.760191	Small_Intestine_Terminal_Ileum
Meta	ENSG00000272360.1	RP11-359I18.5	-1.03984	-0.00880587	0.298416	0.760191	Small_Intestine_Terminal_Ileum
Meta	ENSG00000172059.10	KLF11	-1.03805	-0.0204971	0.299248	0.761778	Small_Intestine_Terminal_Ileum
Meta	ENSG00000163320.10	CGGBP1	-1.03542	-0.019075	0.300475	0.763614	Small_Intestine_Terminal_Ileum
Meta	ENSG00000168958.19	MFF	1.03518	0.0462218	0.300585	0.763614	Small_Intestine_Terminal_Ileum
Meta	ENSG00000242441.7	GTF2A1L	-1.03516	-0.00551192	0.300596	0.763614	Small_Intestine_Terminal_Ileum
Meta	ENSG00000163453.11	IGFBP7	-1.03372	-0.038685	0.301266	0.764786	Small_Intestine_Terminal_Ileum
Meta	ENSG00000163053.10	SLC16A14	-1.03227	-0.0153978	0.301947	0.765709	Small_Intestine_Terminal_Ileum
Meta	ENSG00000145014.17	TMEM44	-1.0317	-0.0199598	0.302213	0.765709	Small_Intestine_Terminal_Ileum
Meta	ENSG00000013503.9	POLR3B	-1.0316	-0.0224864	0.302259	0.765709	Small_Intestine_Terminal_Ileum
Meta	ENSG00000271383.6	NBPF19	1.03086	0.00766251	0.302607	0.76606	Small_Intestine_Terminal_Ileum
Meta	ENSG00000095002.13	MSH2	1.02978	0.00665451	0.303112	0.766806	Small_Intestine_Terminal_Ileum
Meta	ENSG00000197980.12	LEKR1	1.02789	0.00617773	0.304003	0.768527	Small_Intestine_Terminal_Ileum
Meta	ENSG00000155816.19	FMN2	-1.02666	-0.00688219	0.304579	0.768763	Small_Intestine_Terminal_Ileum
Meta	ENSG00000164695.4	CHMP4C	1.02619	0.0414152	0.3048	0.768763	Small_Intestine_Terminal_Ileum
Meta	ENSG00000134452.19	FBXO18	-1.02503	-0.0355628	0.305348	0.768763	Small_Intestine_Terminal_Ileum
Meta	ENSG00000100664.10	EIF5	-1.02477	-0.0157395	0.305473	0.768763	Small_Intestine_Terminal_Ileum
Meta	ENSG00000127364.3	TAS2R4	1.02421	0.00659894	0.305737	0.768763	Small_Intestine_Terminal_Ileum
Meta	ENSG00000164978.17	NUDT2	-1.024	-0.00448693	0.305836	0.768763	Small_Intestine_Terminal_Ileum
Meta	ENSG00000159231.5	CBR3	-1.02371	-0.0205701	0.305971	0.768763	Small_Intestine_Terminal_Ileum
Meta	ENSG00000112299.7	VNN1	-1.02324	-0.0321311	0.306193	0.768763	Small_Intestine_Terminal_Ileum
Meta	ENSG00000054148.17	PHPT1	-1.02289	-0.0432525	0.30636	0.768763	Small_Intestine_Terminal_Ileum
Meta	ENSG00000277363.4	SRCIN1	-1.02249	-0.0100848	0.306551	0.768763	Small_Intestine_Terminal_Ileum
Meta	ENSG00000023228.13	NDUFS1	1.02241	0.0282057	0.306589	0.768763	Small_Intestine_Terminal_Ileum
Meta	ENSG00000153406.13	NMRAL1	1.02177	0.00457349	0.306891	0.768763	Small_Intestine_Terminal_Ileum
Meta	ENSG00000152484.13	USP12	-1.02144	-0.0284524	0.307044	0.768763	Small_Intestine_Terminal_Ileum
Meta	ENSG00000158486.13	DNAH3	-1.02135	-0.03678	0.307088	0.768763	Small_Intestine_Terminal_Ileum
Meta	ENSG00000114670.13	NEK11	1.0207	0.0177654	0.307396	0.768763	Small_Intestine_Terminal_Ileum
Meta	ENSG00000196418.12	ZNF124	-1.02017	-0.00952858	0.307646	0.768763	Small_Intestine_Terminal_Ileum
Meta	ENSG00000064199.6	SPA17	1.02012	0.0190225	0.307674	0.768763	Small_Intestine_Terminal_Ileum
Meta	ENSG00000048544.5	MRPS10	-1.0193	-0.00926773	0.308062	0.769208	Small_Intestine_Terminal_Ileum
Meta	ENSG00000176105.13	YES1	-1.0187	-0.0161583	0.308344	0.769359	Small_Intestine_Terminal_Ileum
Meta	ENSG00000103199.13	ZNF500	1.01745	0.00930602	0.308939	0.769359	Small_Intestine_Terminal_Ileum
Meta	ENSG00000257431.1	RP11-263K4.3	1.01711	0.00345785	0.309101	0.769359	Small_Intestine_Terminal_Ileum
Meta	ENSG00000196954.13	CASP4	1.0171	0.010434	0.309108	0.769359	Small_Intestine_Terminal_Ileum
Meta	ENSG00000163395.16	IGFN1	1.01672	0.0171556	0.309288	0.769359	Small_Intestine_Terminal_Ileum
Meta	ENSG00000068831.18	RASGRP2	1.01651	0.013416	0.309386	0.769359	Small_Intestine_Terminal_Ileum
Meta	ENSG00000197465.13	GYPE	-1.01557	-0.016732	0.309836	0.769954	Small_Intestine_Terminal_Ileum
Meta	ENSG00000006459.10	KDM7A	1.01446	0.0272539	0.310365	0.770303	Small_Intestine_Terminal_Ileum
Meta	ENSG00000273030.1	RP11-285F16.1	-1.01439	-0.00958527	0.310399	0.770303	Small_Intestine_Terminal_Ileum
Meta	ENSG00000212719.10	C17orf51	1.01358	0.0232163	0.310785	0.770634	Small_Intestine_Terminal_Ileum
Meta	ENSG00000065559.14	MAP2K4	-1.01322	-0.0214198	0.310954	0.770634	Small_Intestine_Terminal_Ileum
Meta	ENSG00000120278.15	PLEKHG1	1.01195	0.0317348	0.311563	0.770749	Small_Intestine_Terminal_Ileum
Meta	ENSG00000255328.1	RP11-326C3.12	1.01185	0.00920947	0.311609	0.770749	Small_Intestine_Terminal_Ileum
Meta	ENSG00000152056.16	AP1S3	1.01139	0.0281953	0.311829	0.770749	Small_Intestine_Terminal_Ileum
Meta	ENSG00000107537.13	PHYH	-1.01076	-0.0188685	0.312131	0.770749	Small_Intestine_Terminal_Ileum
Meta	ENSG00000203724.10	C1orf53	1.00987	0.0236572	0.312559	0.770749	Small_Intestine_Terminal_Ileum
Meta	ENSG00000271046.1	RP11-138I18.2	1.00984	0.0281409	0.312573	0.770749	Small_Intestine_Terminal_Ileum
Meta	ENSG00000167792.11	NDUFV1	1.00975	0.0333453	0.312614	0.770749	Small_Intestine_Terminal_Ileum
Meta	ENSG00000238078.1	LINC01352	-1.00929	-0.00780217	0.312834	0.770749	Small_Intestine_Terminal_Ileum
Meta	ENSG00000182870.12	GALNT9	1.00915	0.0156672	0.312902	0.770749	Small_Intestine_Terminal_Ileum
Meta	ENSG00000108242.12	CYP2C18	-1.00851	-0.0523772	0.313212	0.770749	Small_Intestine_Terminal_Ileum
Meta	ENSG00000259237.1	RP11-209E8.1	-1.00819	-0.0143068	0.313366	0.770749	Small_Intestine_Terminal_Ileum
Meta	ENSG00000174226.8	SNX31	-1.00742	-0.00473554	0.313732	0.770749	Small_Intestine_Terminal_Ileum
Meta	ENSG00000108786.10	HSD17B1	1.0074	0.00712647	0.313743	0.770749	Small_Intestine_Terminal_Ileum
Meta	ENSG00000147601.13	TERF1	1.0067	0.0182925	0.314077	0.771052	Small_Intestine_Terminal_Ileum
Meta	ENSG00000144455.13	SUMF1	1.00513	0.0144634	0.314833	0.772388	Small_Intestine_Terminal_Ileum
Meta	ENSG00000196547.14	MAN2A2	-1.00437	-0.0267044	0.315202	0.772397	Small_Intestine_Terminal_Ileum
Meta	ENSG00000099810.18	MTAP	1.00416	0.03278	0.315303	0.772397	Small_Intestine_Terminal_Ileum
Meta	ENSG00000189350.12	TOGARAM2	-1.00329	-0.00497235	0.31572	0.772397	Small_Intestine_Terminal_Ileum
Meta	ENSG00000225830.12	ERCC6	-1.00296	-0.0359317	0.315879	0.772397	Small_Intestine_Terminal_Ileum
Meta	ENSG00000123179.13	EBPL	-1.00293	-0.00764584	0.315894	0.772397	Small_Intestine_Terminal_Ileum
Meta	ENSG00000272823.1	RP11-295M18.6	-1.00216	-0.00489826	0.316268	0.772794	Small_Intestine_Terminal_Ileum
Meta	ENSG00000136811.16	ODF2	-1.00023	-0.0242963	0.317198	0.774548	Small_Intestine_Terminal_Ileum
Meta	ENSG00000272221.1	XXbac-BPG181B23.7	0.999217	0.00291011	0.31769	0.774796	Small_Intestine_Terminal_Ileum
Meta	ENSG00000134201.10	GSTM5	0.999052	0.00885465	0.317769	0.774796	Small_Intestine_Terminal_Ileum
Meta	ENSG00000100697.14	DICER1	-0.998709	-0.022626	0.317936	0.774796	Small_Intestine_Terminal_Ileum
Meta	ENSG00000167397.14	VKORC1	-0.997716	-0.00566548	0.318417	0.775452	Small_Intestine_Terminal_Ileum
Meta	ENSG00000135334.8	AKIRIN2	0.996744	0.0180452	0.318889	0.776083	Small_Intestine_Terminal_Ileum
Meta	ENSG00000156232.7	WHAMM	0.994927	0.0132895	0.319772	0.77771	Small_Intestine_Terminal_Ileum
Meta	ENSG00000108424.9	KPNB1	-0.994296	-0.0373081	0.320079	0.77771	Small_Intestine_Terminal_Ileum
Meta	ENSG00000272079.2	LA16c-380H5.5	-0.993272	-0.0332907	0.320577	0.77771	Small_Intestine_Terminal_Ileum
Meta	ENSG00000263164.1	RP11-333E1.2	-0.992841	-0.0299421	0.320787	0.77771	Small_Intestine_Terminal_Ileum
Meta	ENSG00000115718.17	PROC	0.992747	0.0103608	0.320833	0.77771	Small_Intestine_Terminal_Ileum
Meta	ENSG00000087494.15	PTHLH	0.992398	0.00929471	0.321003	0.77771	Small_Intestine_Terminal_Ileum
Meta	ENSG00000233590.1	RP11-153K11.3	-0.992253	-0.0202362	0.321074	0.77771	Small_Intestine_Terminal_Ileum
Meta	ENSG00000213977.7	TAX1BP3	-0.990678	-0.0555774	0.321843	0.77771	Small_Intestine_Terminal_Ileum
Meta	ENSG00000110888.17	CAPRIN2	0.990452	0.0186972	0.321953	0.77771	Small_Intestine_Terminal_Ileum
Meta	ENSG00000166130.14	IKBIP	-0.990295	-0.0190091	0.32203	0.77771	Small_Intestine_Terminal_Ileum
Meta	ENSG00000134873.9	CLDN10	-0.989502	-0.0140101	0.322418	0.77771	Small_Intestine_Terminal_Ileum
Meta	ENSG00000175727.13	MLXIP	-0.989447	-0.00934489	0.322445	0.77771	Small_Intestine_Terminal_Ileum
Meta	ENSG00000168936.10	TMEM129	0.988581	0.00989231	0.322868	0.77771	Small_Intestine_Terminal_Ileum
Meta	ENSG00000051009.10	FAM160A2	-0.987931	-0.0188954	0.323186	0.77771	Small_Intestine_Terminal_Ileum
Meta	ENSG00000181074.3	OR52N4	-0.987353	-0.0202758	0.32347	0.77771	Small_Intestine_Terminal_Ileum
Meta	ENSG00000113319.12	RASGRF2	0.987178	0.0108519	0.323556	0.77771	Small_Intestine_Terminal_Ileum
Meta	ENSG00000164307.12	ERAP1	0.986851	0.0121938	0.323716	0.77771	Small_Intestine_Terminal_Ileum
Meta	ENSG00000204172.12	AGAP9	-0.985807	-0.00636652	0.324228	0.77771	Small_Intestine_Terminal_Ileum
Meta	ENSG00000251584.1	RP11-440I14.3	0.985726	0.0101711	0.324268	0.77771	Small_Intestine_Terminal_Ileum
Meta	ENSG00000162337.11	LRP5	-0.985279	-0.08971	0.324487	0.77771	Small_Intestine_Terminal_Ileum
Meta	ENSG00000085832.16	EPS15	-0.985027	-0.0163882	0.324611	0.77771	Small_Intestine_Terminal_Ileum
Meta	ENSG00000099377.13	HSD3B7	-0.984897	-0.0175238	0.324675	0.77771	Small_Intestine_Terminal_Ileum
Meta	ENSG00000126858.16	RHOT1	0.984428	0.031424	0.324905	0.77771	Small_Intestine_Terminal_Ileum
Meta	ENSG00000186364.11	NUDT17	0.984001	0.0182622	0.325115	0.77771	Small_Intestine_Terminal_Ileum
Meta	ENSG00000270168.2	LA16c-380H5.3	-0.983898	-0.00697783	0.325166	0.77771	Small_Intestine_Terminal_Ileum
Meta	ENSG00000100321.14	SYNGR1	-0.983695	-0.0143261	0.325265	0.77771	Small_Intestine_Terminal_Ileum
Meta	ENSG00000203872.6	C6orf163	-0.983288	-0.0077283	0.325466	0.77771	Small_Intestine_Terminal_Ileum
Meta	ENSG00000196526.10	AFAP1	-0.982966	-0.0126278	0.325624	0.77771	Small_Intestine_Terminal_Ileum
Meta	ENSG00000180104.15	EXOC3	-0.982286	-0.0237604	0.325959	0.77771	Small_Intestine_Terminal_Ileum
Meta	ENSG00000178222.12	RNF212	-0.981962	-0.0239489	0.326119	0.77771	Small_Intestine_Terminal_Ileum
Meta	ENSG00000232237.3	ASCL5	-0.981827	-0.00839254	0.326185	0.77771	Small_Intestine_Terminal_Ileum
Meta	ENSG00000151552.11	QDPR	-0.98141	-0.022988	0.326391	0.77771	Small_Intestine_Terminal_Ileum
Meta	ENSG00000184752.12	NDUFA12	0.98102	0.0375153	0.326583	0.77771	Small_Intestine_Terminal_Ileum
Meta	ENSG00000198000.11	NOL8	-0.980148	-0.0286046	0.327013	0.777921	Small_Intestine_Terminal_Ileum
Meta	ENSG00000005194.14	CIAPIN1	-0.979831	-0.0172078	0.32717	0.777921	Small_Intestine_Terminal_Ileum
Meta	ENSG00000262165.2	RP11-81A22.5	0.978962	0.010909	0.327599	0.777921	Small_Intestine_Terminal_Ileum
Meta	ENSG00000085514.15	PILRA	0.978117	0.00308573	0.328016	0.777921	Small_Intestine_Terminal_Ileum
Meta	ENSG00000106113.18	CRHR2	0.977955	0.00935818	0.328096	0.777921	Small_Intestine_Terminal_Ileum
Meta	ENSG00000159173.18	TNNI1	-0.977587	-0.0139795	0.328279	0.777921	Small_Intestine_Terminal_Ileum
Meta	ENSG00000123600.19	METTL8	0.976668	0.0322167	0.328733	0.777921	Small_Intestine_Terminal_Ileum
Meta	ENSG00000253678.1	RP11-981G7.3	0.976554	0.00841989	0.32879	0.777921	Small_Intestine_Terminal_Ileum
Meta	ENSG00000166938.12	DIS3L	-0.97561	-0.0056338	0.329258	0.777921	Small_Intestine_Terminal_Ileum
Meta	ENSG00000160294.10	MCM3AP	-0.97538	-0.0138267	0.329372	0.777921	Small_Intestine_Terminal_Ileum
Meta	ENSG00000183346.6	C10orf107	-0.975363	-0.00735547	0.32938	0.777921	Small_Intestine_Terminal_Ileum
Meta	ENSG00000277459.1	RP11-732A21.3	0.974824	0.0254503	0.329647	0.777921	Small_Intestine_Terminal_Ileum
Meta	ENSG00000234224.2	TMEM229A	-0.974549	-0.0212366	0.329784	0.777921	Small_Intestine_Terminal_Ileum
Meta	ENSG00000162881.6	OXER1	0.974397	0.00765325	0.329859	0.777921	Small_Intestine_Terminal_Ileum
Meta	ENSG00000160336.14	ZNF761	0.974384	0.0159773	0.329866	0.777921	Small_Intestine_Terminal_Ileum
Meta	ENSG00000183798.4	EMILIN3	0.973687	0.0128314	0.330212	0.778227	Small_Intestine_Terminal_Ileum
Meta	ENSG00000129055.12	ANAPC13	-0.972893	-0.00643665	0.330607	0.778227	Small_Intestine_Terminal_Ileum
Meta	ENSG00000176125.4	UFSP1	0.970887	0.00634786	0.331604	0.778227	Small_Intestine_Terminal_Ileum
Meta	ENSG00000178700.7	DHFR2	-0.970821	-0.0162099	0.331638	0.778227	Small_Intestine_Terminal_Ileum
Meta	ENSG00000272316.1	XXbac-BPGBPG55C20.2	0.970767	0.0141188	0.331664	0.778227	Small_Intestine_Terminal_Ileum
Meta	ENSG00000157322.17	CLEC18A	0.970755	0.00317315	0.33167	0.778227	Small_Intestine_Terminal_Ileum
Meta	ENSG00000105576.15	TNPO2	0.970747	0.0256119	0.331675	0.778227	Small_Intestine_Terminal_Ileum
Meta	ENSG00000100867.14	DHRS2	0.970695	0.0293985	0.3317	0.778227	Small_Intestine_Terminal_Ileum
Meta	ENSG00000110203.8	FOLR3	0.970079	0.0103296	0.332007	0.778261	Small_Intestine_Terminal_Ileum
Meta	ENSG00000034971.16	MYOC	-0.968967	-0.0110641	0.332562	0.778261	Small_Intestine_Terminal_Ileum
Meta	ENSG00000116830.11	TTF2	0.968475	0.012374	0.332807	0.778261	Small_Intestine_Terminal_Ileum
Meta	ENSG00000134184.12	GSTM1	0.968374	0.00272512	0.332858	0.778261	Small_Intestine_Terminal_Ileum
Meta	ENSG00000116218.12	NPHS2	0.968206	0.0100128	0.332941	0.778261	Small_Intestine_Terminal_Ileum
Meta	ENSG00000104361.9	NIPAL2	0.968103	0.00722577	0.332993	0.778261	Small_Intestine_Terminal_Ileum
Meta	ENSG00000049449.8	RCN1	-0.967465	-0.0190912	0.333312	0.778509	Small_Intestine_Terminal_Ileum
Meta	ENSG00000145882.10	PCYOX1L	-0.966767	-0.0170151	0.33366	0.778723	Small_Intestine_Terminal_Ileum
Meta	ENSG00000105829.11	BET1	-0.966429	-0.00944663	0.33383	0.778723	Small_Intestine_Terminal_Ileum
Meta	ENSG00000176915.14	ANKLE2	0.965601	0.0159293	0.334244	0.778775	Small_Intestine_Terminal_Ileum
Meta	ENSG00000197496.5	SLC2A10	0.964972	0.0202543	0.334559	0.778775	Small_Intestine_Terminal_Ileum
Meta	ENSG00000186051.6	TAL2	-0.964671	-0.00571984	0.33471	0.778775	Small_Intestine_Terminal_Ileum
Meta	ENSG00000146856.14	AGBL3	-0.96389	-0.0129433	0.335101	0.778775	Small_Intestine_Terminal_Ileum
Meta	ENSG00000228696.8	ARL17B	0.963884	0.0135264	0.335104	0.778775	Small_Intestine_Terminal_Ileum
Meta	ENSG00000042088.13	TDP1	0.963472	0.0388804	0.335311	0.778775	Small_Intestine_Terminal_Ileum
Meta	ENSG00000123191.14	ATP7B	-0.963191	-0.0309993	0.335452	0.778775	Small_Intestine_Terminal_Ileum
Meta	ENSG00000224877.3	NDUFAF8	0.96298	0.0286873	0.335558	0.778775	Small_Intestine_Terminal_Ileum
Meta	ENSG00000186716.20	BCR	0.961156	0.0071825	0.336474	0.77959	Small_Intestine_Terminal_Ileum
Meta	ENSG00000279082.3	LINC01727	-0.960995	-0.0113649	0.336555	0.77959	Small_Intestine_Terminal_Ileum
Meta	ENSG00000249345.6	RP11-575F12.1	-0.960609	-0.00858964	0.336749	0.77959	Small_Intestine_Terminal_Ileum
Meta	ENSG00000245685.6	AF146191.4	0.960582	0.0102612	0.336762	0.77959	Small_Intestine_Terminal_Ileum
Meta	ENSG00000165076.13	PRSS37	-0.957929	-0.00592832	0.338099	0.78192	Small_Intestine_Terminal_Ileum
Meta	ENSG00000144792.9	ZNF660	0.957352	0.0059023	0.338389	0.78192	Small_Intestine_Terminal_Ileum
Meta	ENSG00000112309.10	B3GAT2	-0.9573	-0.0303172	0.338416	0.78192	Small_Intestine_Terminal_Ileum
Meta	ENSG00000179774.8	ATOH7	-0.956757	-0.0107618	0.33869	0.78192	Small_Intestine_Terminal_Ileum
Meta	ENSG00000042317.16	SPATA7	-0.956454	-0.0262606	0.338843	0.78192	Small_Intestine_Terminal_Ileum
Meta	ENSG00000167080.8	B4GALNT2	-0.95578	-0.0157212	0.339183	0.78192	Small_Intestine_Terminal_Ileum
Meta	ENSG00000100220.11	RTCB	0.955614	0.023135	0.339267	0.78192	Small_Intestine_Terminal_Ileum
Meta	ENSG00000164924.17	YWHAZ	0.954172	0.0126235	0.339996	0.783106	Small_Intestine_Terminal_Ileum
Meta	ENSG00000260077.1	RP11-254F7.2	0.953178	0.0447908	0.3405	0.783772	Small_Intestine_Terminal_Ileum
Meta	ENSG00000162613.16	FUBP1	0.95205	0.0156398	0.341071	0.78385	Small_Intestine_Terminal_Ileum
Meta	ENSG00000281655.1	RP11-817J15.3	0.951813	0.00578445	0.341192	0.78385	Small_Intestine_Terminal_Ileum
Meta	ENSG00000131711.14	MAP1B	-0.95181	-0.0168809	0.341194	0.78385	Small_Intestine_Terminal_Ileum
Meta	ENSG00000183671.12	GPR1	-0.950088	-0.013865	0.342067	0.78385	Small_Intestine_Terminal_Ileum
Meta	ENSG00000204792.2	LINC01291	-0.950068	-0.00408196	0.342078	0.78385	Small_Intestine_Terminal_Ileum
Meta	ENSG00000170425.3	ADORA2B	-0.94983	-0.00611669	0.342198	0.78385	Small_Intestine_Terminal_Ileum
Meta	ENSG00000177359.17	OVOS2	0.948417	0.0116272	0.342917	0.78385	Small_Intestine_Terminal_Ileum
Meta	ENSG00000040275.16	SPDL1	-0.947599	-0.00525609	0.343334	0.78385	Small_Intestine_Terminal_Ileum
Meta	ENSG00000117152.13	RGS4	0.947423	0.016375	0.343423	0.78385	Small_Intestine_Terminal_Ileum
Meta	ENSG00000167280.16	ENGASE	0.947168	0.0133756	0.343553	0.78385	Small_Intestine_Terminal_Ileum
Meta	ENSG00000230836.1	LINC01293	-0.947005	-0.00560602	0.343636	0.78385	Small_Intestine_Terminal_Ileum
Meta	ENSG00000101307.15	SIRPB1	0.946454	0.00670582	0.343917	0.78385	Small_Intestine_Terminal_Ileum
Meta	ENSG00000141161.11	UNC45B	-0.946241	-0.00579443	0.344026	0.78385	Small_Intestine_Terminal_Ileum
Meta	ENSG00000103550.13	KNOP1	0.945515	0.00898954	0.344396	0.78385	Small_Intestine_Terminal_Ileum
Meta	ENSG00000132881.11	RSG1	0.944992	0.0257296	0.344663	0.78385	Small_Intestine_Terminal_Ileum
Meta	ENSG00000272129.1	RP11-250B2.6	0.94458	0.00515736	0.344874	0.78385	Small_Intestine_Terminal_Ileum
Meta	ENSG00000116017.10	ARID3A	0.944508	0.0122842	0.34491	0.78385	Small_Intestine_Terminal_Ileum
Meta	ENSG00000197782.14	ZNF780A	0.94379	0.00754832	0.345277	0.78385	Small_Intestine_Terminal_Ileum
Meta	ENSG00000138442.9	WDR12	-0.943372	-0.0149057	0.345491	0.78385	Small_Intestine_Terminal_Ileum
Meta	ENSG00000250432.5	LINC01598	-0.943319	-0.0086192	0.345518	0.78385	Small_Intestine_Terminal_Ileum
Meta	ENSG00000118197.13	DDX59	-0.943232	-0.0112462	0.345562	0.78385	Small_Intestine_Terminal_Ileum
Meta	ENSG00000213413.2	PVRIG	0.943099	0.0136086	0.34563	0.78385	Small_Intestine_Terminal_Ileum
Meta	ENSG00000044459.14	CNTLN	-0.942571	-0.0131361	0.3459	0.78385	Small_Intestine_Terminal_Ileum
Meta	ENSG00000205853.10	RFPL3S	-0.942143	-0.00739152	0.346119	0.78385	Small_Intestine_Terminal_Ileum
Meta	ENSG00000172687.13	ZNF738	-0.942073	-0.0165007	0.346155	0.78385	Small_Intestine_Terminal_Ileum
Meta	ENSG00000198121.13	LPAR1	-0.942055	-0.0154054	0.346165	0.78385	Small_Intestine_Terminal_Ileum
Meta	ENSG00000178726.6	THBD	0.941418	0.00894035	0.346491	0.78385	Small_Intestine_Terminal_Ileum
Meta	ENSG00000165682.14	CLEC1B	-0.9403	-0.00863282	0.347064	0.78385	Small_Intestine_Terminal_Ileum
Meta	ENSG00000176387.6	HSD11B2	0.940274	0.0201948	0.347077	0.78385	Small_Intestine_Terminal_Ileum
Meta	ENSG00000176049.15	JAKMIP2	-0.940181	-0.00756356	0.347125	0.78385	Small_Intestine_Terminal_Ileum
Meta	ENSG00000244165.1	P2RY11	0.939842	0.0117578	0.347299	0.78385	Small_Intestine_Terminal_Ileum
Meta	ENSG00000271344.1	RP11-274B21.9	0.939307	0.0124782	0.347573	0.78385	Small_Intestine_Terminal_Ileum
Meta	ENSG00000273036.2	FAM95C	-0.938988	-0.0153851	0.347737	0.78385	Small_Intestine_Terminal_Ileum
Meta	ENSG00000128626.11	MRPS12	0.938718	0.0114629	0.347876	0.78385	Small_Intestine_Terminal_Ileum
Meta	ENSG00000254319.5	RP11-134O21.1	-0.93839	-0.0125174	0.348044	0.78385	Small_Intestine_Terminal_Ileum
Meta	ENSG00000169203.16	NPIPB12	0.936667	0.00677057	0.34893	0.785115	Small_Intestine_Terminal_Ileum
Meta	ENSG00000154102.10	C16orf74	-0.936462	-0.0340456	0.349035	0.785115	Small_Intestine_Terminal_Ileum
Meta	ENSG00000187715.13	KBTBD12	0.935872	0.0150378	0.349339	0.785314	Small_Intestine_Terminal_Ileum
Meta	ENSG00000258913.1	RP11-260M19.2	-0.933633	-0.010489	0.350493	0.786837	Small_Intestine_Terminal_Ileum
Meta	ENSG00000101639.18	CEP192	-0.933321	-0.00365374	0.350654	0.786837	Small_Intestine_Terminal_Ileum
Meta	ENSG00000152804.10	HHEX	-0.933279	-0.0140071	0.350676	0.786837	Small_Intestine_Terminal_Ileum
Meta	ENSG00000108219.14	TSPAN14	-0.932887	-0.0210347	0.350878	0.786837	Small_Intestine_Terminal_Ileum
Meta	ENSG00000146477.5	SLC22A3	-0.929574	-0.0122288	0.352592	0.790146	Small_Intestine_Terminal_Ileum
Meta	ENSG00000273009.1	RP11-352G9.1	-0.928782	-0.0124693	0.353002	0.790146	Small_Intestine_Terminal_Ileum
Meta	ENSG00000162714.12	ZNF496	0.928781	0.0178831	0.353003	0.790146	Small_Intestine_Terminal_Ileum
Meta	ENSG00000205629.11	LCMT1	-0.927652	-0.0160877	0.353588	0.790972	Small_Intestine_Terminal_Ileum
Meta	ENSG00000103932.11	RPAP1	0.925745	0.0109778	0.354579	0.792476	Small_Intestine_Terminal_Ileum
Meta	ENSG00000179698.13	WDR97	-0.925522	-0.00673018	0.354694	0.792476	Small_Intestine_Terminal_Ileum
Meta	ENSG00000158483.15	FAM86C1	0.924355	0.00509529	0.355301	0.79266	Small_Intestine_Terminal_Ileum
Meta	ENSG00000168303.6	MPLKIP	-0.924329	-0.0134436	0.355315	0.79266	Small_Intestine_Terminal_Ileum
Meta	ENSG00000185963.13	BICD2	0.924112	0.0160567	0.355428	0.79266	Small_Intestine_Terminal_Ileum
Meta	ENSG00000176624.10	MEX3C	0.922955	0.0224299	0.356031	0.793521	Small_Intestine_Terminal_Ileum
Meta	ENSG00000139719.9	VPS33A	-0.92133	-0.0349964	0.356878	0.794925	Small_Intestine_Terminal_Ileum
Meta	ENSG00000140955.10	ADAD2	0.920141	0.00409084	0.357499	0.79543	Small_Intestine_Terminal_Ileum
Meta	ENSG00000158669.11	GPAT4	0.92005	0.0132623	0.357547	0.79543	Small_Intestine_Terminal_Ileum
Meta	ENSG00000174175.16	SELP	0.919645	0.0228452	0.357758	0.79543	Small_Intestine_Terminal_Ileum
Meta	ENSG00000138095.18	LRPPRC	-0.918295	-0.0297967	0.358464	0.796008	Small_Intestine_Terminal_Ileum
Meta	ENSG00000188672.17	RHCE	-0.918031	-0.00628634	0.358603	0.796008	Small_Intestine_Terminal_Ileum
Meta	ENSG00000133742.13	CA1	-0.9175	-0.0137682	0.35888	0.796008	Small_Intestine_Terminal_Ileum
Meta	ENSG00000248905.8	FMN1	-0.916779	-0.0121956	0.359258	0.796008	Small_Intestine_Terminal_Ileum
Meta	ENSG00000141574.7	SECTM1	-0.916698	-0.0198181	0.359301	0.796008	Small_Intestine_Terminal_Ileum
Meta	ENSG00000123415.15	SMUG1	0.91665	0.00634962	0.359326	0.796008	Small_Intestine_Terminal_Ileum
Meta	ENSG00000143552.9	NUP210L	-0.915689	-0.00583363	0.35983	0.796642	Small_Intestine_Terminal_Ileum
Meta	ENSG00000228778.2	RP11-129J12.1	-0.914554	-0.00880175	0.360426	0.797217	Small_Intestine_Terminal_Ileum
Meta	ENSG00000248174.5	RP11-148L24.1	0.913322	0.0134446	0.361073	0.797217	Small_Intestine_Terminal_Ileum
Meta	ENSG00000125885.13	MCM8	0.913237	0.0123752	0.361118	0.797217	Small_Intestine_Terminal_Ileum
Meta	ENSG00000138801.8	PAPSS1	0.913226	0.00707976	0.361124	0.797217	Small_Intestine_Terminal_Ileum
Meta	ENSG00000197013.9	ZNF429	-0.912023	-0.0310638	0.361756	0.797217	Small_Intestine_Terminal_Ileum
Meta	ENSG00000198890.7	PRMT6	-0.911933	-0.0124703	0.361804	0.797217	Small_Intestine_Terminal_Ileum
Meta	ENSG00000116157.5	GPX7	0.911809	0.00971689	0.361869	0.797217	Small_Intestine_Terminal_Ileum
Meta	ENSG00000095917.13	TPSD1	0.911437	0.00431142	0.362065	0.797217	Small_Intestine_Terminal_Ileum
Meta	ENSG00000278129.1	ZNF8	-0.911432	-0.0304367	0.362068	0.797217	Small_Intestine_Terminal_Ileum
Meta	ENSG00000100441.9	KHNYN	0.911044	0.0129886	0.362272	0.797217	Small_Intestine_Terminal_Ileum
Meta	ENSG00000205809.9	KLRC2	-0.909144	-0.00840959	0.363274	0.798941	Small_Intestine_Terminal_Ileum
Meta	ENSG00000185519.8	FAM131C	0.907872	0.00906201	0.363946	0.799346	Small_Intestine_Terminal_Ileum
Meta	ENSG00000232063.1	RP11-307E17.8	-0.907159	-0.0072708	0.364323	0.799346	Small_Intestine_Terminal_Ileum
Meta	ENSG00000065802.11	ASB1	0.907158	0.0109464	0.364323	0.799346	Small_Intestine_Terminal_Ileum
Meta	ENSG00000276085.1	CCL3L3	-0.907138	-0.456337	0.364334	0.799346	Small_Intestine_Terminal_Ileum
Meta	ENSG00000136802.11	LRRC8A	0.906127	0.0512355	0.364869	0.799456	Small_Intestine_Terminal_Ileum
Meta	ENSG00000187624.8	C17orf97	0.905581	0.00409669	0.365158	0.799456	Small_Intestine_Terminal_Ileum
Meta	ENSG00000120333.4	MRPS14	-0.905545	-0.0258065	0.365177	0.799456	Small_Intestine_Terminal_Ileum
Meta	ENSG00000020922.12	MRE11	0.905129	0.00478982	0.365397	0.799456	Small_Intestine_Terminal_Ileum
Meta	ENSG00000131042.14	LILRB2	-0.904661	-0.0172911	0.365645	0.799456	Small_Intestine_Terminal_Ileum
Meta	ENSG00000137601.16	NEK1	-0.903694	-0.0105446	0.366158	0.799456	Small_Intestine_Terminal_Ileum
Meta	ENSG00000173992.8	CCS	0.903693	0.0199533	0.366158	0.799456	Small_Intestine_Terminal_Ileum
Meta	ENSG00000100336.17	APOL4	-0.903181	-0.0112676	0.36643	0.799456	Small_Intestine_Terminal_Ileum
Meta	ENSG00000226051.6	ZNF503-AS1	-0.902488	-0.0113574	0.366798	0.799456	Small_Intestine_Terminal_Ileum
Meta	ENSG00000105808.17	RASA4	0.902486	0.00519357	0.366799	0.799456	Small_Intestine_Terminal_Ileum
Meta	ENSG00000162620.15	LRRIQ3	0.901749	0.00612546	0.36719	0.799456	Small_Intestine_Terminal_Ileum
Meta	ENSG00000069943.9	PIGB	0.900345	0.0118747	0.367937	0.799456	Small_Intestine_Terminal_Ileum
Meta	ENSG00000057593.13	F7	0.900344	0.0144982	0.367937	0.799456	Small_Intestine_Terminal_Ileum
Meta	ENSG00000100364.18	KIAA0930	-0.900217	-0.00603077	0.368005	0.799456	Small_Intestine_Terminal_Ileum
Meta	ENSG00000116176.6	TPSG1	-0.899656	-0.0235387	0.368303	0.799456	Small_Intestine_Terminal_Ileum
Meta	ENSG00000122390.17	NAA60	-0.899454	-0.045165	0.368411	0.799456	Small_Intestine_Terminal_Ileum
Meta	ENSG00000254415.3	SIGLEC14	0.899195	0.00856963	0.368549	0.799456	Small_Intestine_Terminal_Ileum
Meta	ENSG00000154813.9	DPH3	-0.899139	-0.0163488	0.368579	0.799456	Small_Intestine_Terminal_Ileum
Meta	ENSG00000283633.1	AC005301.9	-0.898842	-0.0219209	0.368737	0.799456	Small_Intestine_Terminal_Ileum
Meta	ENSG00000261064.1	RP11-1000B6.3	0.898521	0.00403229	0.368908	0.799456	Small_Intestine_Terminal_Ileum
Meta	ENSG00000100097.11	LGALS1	-0.898386	-0.0173243	0.36898	0.799456	Small_Intestine_Terminal_Ileum
Meta	ENSG00000130363.11	RSPH3	0.896999	0.0240246	0.369719	0.800584	Small_Intestine_Terminal_Ileum
Meta	ENSG00000100299.17	ARSA	0.896446	0.00774199	0.370015	0.800727	Small_Intestine_Terminal_Ileum
Meta	ENSG00000129990.14	SYT5	0.896054	0.0107879	0.370224	0.800727	Small_Intestine_Terminal_Ileum
Meta	ENSG00000139372.14	TDG	0.895206	0.0156805	0.370677	0.800821	Small_Intestine_Terminal_Ileum
Meta	ENSG00000070081.15	NUCB2	0.89495	0.0120577	0.370814	0.800821	Small_Intestine_Terminal_Ileum
Meta	ENSG00000100373.9	UPK3A	0.894742	0.0175352	0.370925	0.800821	Small_Intestine_Terminal_Ileum
Meta	ENSG00000106012.17	IQCE	-0.894038	-0.0309033	0.371302	0.801077	Small_Intestine_Terminal_Ileum
Meta	ENSG00000141337.12	ARSG	0.892848	0.0202819	0.371939	0.801077	Small_Intestine_Terminal_Ileum
Meta	ENSG00000185339.8	TCN2	-0.892307	-0.0123638	0.372228	0.801077	Small_Intestine_Terminal_Ileum
Meta	ENSG00000075914.12	EXOSC7	-0.892239	-0.0186829	0.372265	0.801077	Small_Intestine_Terminal_Ileum
Meta	ENSG00000076003.4	MCM6	-0.892149	-0.0197762	0.372313	0.801077	Small_Intestine_Terminal_Ileum
Meta	ENSG00000257582.5	LINC01475	-0.891655	-0.0104526	0.372578	0.801077	Small_Intestine_Terminal_Ileum
Meta	ENSG00000198826.10	ARHGAP11A	0.891556	0.0481682	0.372631	0.801077	Small_Intestine_Terminal_Ileum
Meta	ENSG00000111215.11	PRR4	-0.891245	-0.00599	0.372798	0.801077	Small_Intestine_Terminal_Ileum
Meta	ENSG00000117748.9	RPA2	0.890406	0.0115954	0.373248	0.801368	Small_Intestine_Terminal_Ileum
Meta	ENSG00000196092.12	PAX5	0.889267	0.0119825	0.373859	0.801368	Small_Intestine_Terminal_Ileum
Meta	ENSG00000155906.16	RMND1	0.889236	0.00946861	0.373876	0.801368	Small_Intestine_Terminal_Ileum
Meta	ENSG00000144649.8	FAM198A	-0.888923	-0.00911016	0.374045	0.801368	Small_Intestine_Terminal_Ileum
Meta	ENSG00000172732.11	MUS81	0.88888	0.0249137	0.374068	0.801368	Small_Intestine_Terminal_Ileum
Meta	ENSG00000169231.13	THBS3	0.888335	0.00819147	0.37436	0.801368	Small_Intestine_Terminal_Ileum
Meta	ENSG00000026297.15	RNASET2	0.887752	0.00938631	0.374674	0.801368	Small_Intestine_Terminal_Ileum
Meta	ENSG00000172058.15	SERF1A	-0.887549	-0.00410369	0.374783	0.801368	Small_Intestine_Terminal_Ileum
Meta	ENSG00000241852.9	C8orf58	-0.887318	-0.00861902	0.374908	0.801368	Small_Intestine_Terminal_Ileum
Meta	ENSG00000110786.17	PTPN5	0.885452	0.00843403	0.375913	0.802963	Small_Intestine_Terminal_Ileum
Meta	ENSG00000105650.21	PDE4C	0.884745	0.0106141	0.376294	0.802963	Small_Intestine_Terminal_Ileum
Meta	ENSG00000266028.7	SRGAP2	-0.884709	-0.0775054	0.376313	0.802963	Small_Intestine_Terminal_Ileum
Meta	ENSG00000163933.9	RFT1	-0.884192	-0.00554632	0.376593	0.80309	Small_Intestine_Terminal_Ileum
Meta	ENSG00000111671.9	SPSB2	-0.883468	-0.00635799	0.376983	0.803273	Small_Intestine_Terminal_Ileum
Meta	ENSG00000157111.12	TMEM171	0.882867	0.0200913	0.377308	0.803273	Small_Intestine_Terminal_Ileum
Meta	ENSG00000185664.14	PMEL	-0.882812	-0.00685727	0.377338	0.803273	Small_Intestine_Terminal_Ileum
Meta	ENSG00000106785.14	TRIM14	-0.881913	-0.0120304	0.377824	0.803404	Small_Intestine_Terminal_Ileum
Meta	ENSG00000116406.18	EDEM3	-0.881884	-0.0189503	0.37784	0.803404	Small_Intestine_Terminal_Ileum
Meta	ENSG00000186448.14	ZNF197	-0.881209	-0.0146378	0.378205	0.803713	Small_Intestine_Terminal_Ileum
Meta	ENSG00000263956.6	NBPF11	-0.879644	-0.0146338	0.379052	0.80384	Small_Intestine_Terminal_Ileum
Meta	ENSG00000167202.11	TBC1D2B	-0.879217	-0.00399208	0.379284	0.80384	Small_Intestine_Terminal_Ileum
Meta	ENSG00000124783.12	SSR1	-0.879102	-0.0132199	0.379346	0.80384	Small_Intestine_Terminal_Ileum
Meta	ENSG00000204536.13	CCHCR1	-0.879076	-0.00470986	0.37936	0.80384	Small_Intestine_Terminal_Ileum
Meta	ENSG00000145390.11	USP53	0.879067	0.00821129	0.379365	0.80384	Small_Intestine_Terminal_Ileum
Meta	ENSG00000248712.7	CCDC153	0.878546	0.0124107	0.379648	0.803972	Small_Intestine_Terminal_Ileum
Meta	ENSG00000171847.10	FAM90A1	-0.876607	-0.0443755	0.3807	0.805734	Small_Intestine_Terminal_Ileum
Meta	ENSG00000198743.6	SLC5A3	0.876184	0.0156907	0.38093	0.805754	Small_Intestine_Terminal_Ileum
Meta	ENSG00000163131.10	CTSS	0.874681	0.0257239	0.381747	0.806575	Small_Intestine_Terminal_Ileum
Meta	ENSG00000160284.14	SPATC1L	-0.874658	-0.00336356	0.38176	0.806575	Small_Intestine_Terminal_Ileum
Meta	ENSG00000178809.11	TRIM73	-0.871859	-0.0067946	0.383285	0.80883	Small_Intestine_Terminal_Ileum
Meta	ENSG00000186567.12	CEACAM19	0.870916	0.0101509	0.3838	0.80883	Small_Intestine_Terminal_Ileum
Meta	ENSG00000120675.5	DNAJC15	0.870717	0.00541061	0.383908	0.80883	Small_Intestine_Terminal_Ileum
Meta	ENSG00000173376.13	NDNF	-0.870535	-0.0175715	0.384008	0.80883	Small_Intestine_Terminal_Ileum
Meta	ENSG00000105185.11	PDCD5	0.870326	0.00817707	0.384122	0.80883	Small_Intestine_Terminal_Ileum
Meta	ENSG00000198912.10	C1orf174	0.869965	0.00380567	0.384319	0.80883	Small_Intestine_Terminal_Ileum
Meta	ENSG00000054282.15	SDCCAG8	0.86986	0.0117411	0.384377	0.80883	Small_Intestine_Terminal_Ileum
Meta	ENSG00000159788.18	RGS12	-0.86903	-0.00686767	0.384831	0.809037	Small_Intestine_Terminal_Ileum
Meta	ENSG00000169826.7	CSGALNACT2	-0.86845	-0.00785555	0.385148	0.809037	Small_Intestine_Terminal_Ileum
Meta	ENSG00000212127.5	TAS2R14	-0.868039	-0.00767584	0.385373	0.809037	Small_Intestine_Terminal_Ileum
Meta	ENSG00000221946.7	FXYD7	-0.867671	-0.0189819	0.385575	0.809037	Small_Intestine_Terminal_Ileum
Meta	ENSG00000177380.13	PPFIA3	-0.867412	-0.0101565	0.385716	0.809037	Small_Intestine_Terminal_Ileum
Meta	ENSG00000114779.19	ABHD14B	-0.867094	-0.0285892	0.38589	0.809037	Small_Intestine_Terminal_Ileum
Meta	ENSG00000139197.10	PEX5	-0.865416	-0.00591242	0.38681	0.809037	Small_Intestine_Terminal_Ileum
Meta	ENSG00000119737.5	GPR75	0.864921	0.0126489	0.387082	0.809037	Small_Intestine_Terminal_Ileum
Meta	ENSG00000103496.14	STX4	-0.864717	-0.028587	0.387194	0.809037	Small_Intestine_Terminal_Ileum
Meta	ENSG00000277587.1	CTD-3116E22.8	-0.864619	-0.00776454	0.387248	0.809037	Small_Intestine_Terminal_Ileum
Meta	ENSG00000137310.11	TCF19	-0.864385	-0.00964804	0.387376	0.809037	Small_Intestine_Terminal_Ileum
Meta	ENSG00000145736.14	GTF2H2	0.86419	0.00290823	0.387483	0.809037	Small_Intestine_Terminal_Ileum
Meta	ENSG00000184389.9	A3GALT2	-0.86411	-0.00556448	0.387527	0.809037	Small_Intestine_Terminal_Ileum
Meta	ENSG00000106992.17	AK1	0.864022	0.0184133	0.387576	0.809037	Small_Intestine_Terminal_Ileum
Meta	ENSG00000111962.7	UST	-0.862629	-0.0214913	0.388342	0.810139	Small_Intestine_Terminal_Ileum
Meta	ENSG00000280670.2	CCDC163	-0.8618	-0.00252514	0.388797	0.810139	Small_Intestine_Terminal_Ileum
Meta	ENSG00000173156.6	RHOD	-0.861364	-0.0219147	0.389038	0.810139	Small_Intestine_Terminal_Ileum
Meta	ENSG00000254986.7	DPP3	-0.860806	-0.0461283	0.389345	0.810139	Small_Intestine_Terminal_Ileum
Meta	ENSG00000260186.5	LINC02137	0.860625	0.0174975	0.389445	0.810139	Small_Intestine_Terminal_Ileum
Meta	ENSG00000260658.5	RP11-368L12.1	-0.859904	-0.01126	0.389842	0.810139	Small_Intestine_Terminal_Ileum
Meta	ENSG00000178685.13	PARP10	0.859271	0.0114933	0.390191	0.810139	Small_Intestine_Terminal_Ileum
Meta	ENSG00000127366.5	TAS2R5	-0.858852	-0.0255722	0.390422	0.810139	Small_Intestine_Terminal_Ileum
Meta	ENSG00000175518.6	UBQLNL	-0.858011	-0.00580941	0.390886	0.810139	Small_Intestine_Terminal_Ileum
Meta	ENSG00000188916.8	FAM196A	-0.857924	-0.00805092	0.390934	0.810139	Small_Intestine_Terminal_Ileum
Meta	ENSG00000126266.3	FFAR1	-0.857904	-0.00584757	0.390946	0.810139	Small_Intestine_Terminal_Ileum
Meta	ENSG00000168701.18	TMEM208	0.857823	0.0370268	0.39099	0.810139	Small_Intestine_Terminal_Ileum
Meta	ENSG00000186918.13	ZNF395	0.857746	0.0208078	0.391033	0.810139	Small_Intestine_Terminal_Ileum
Meta	ENSG00000088926.13	F11	0.856485	0.0135587	0.39173	0.810139	Small_Intestine_Terminal_Ileum
Meta	ENSG00000092330.15	TINF2	-0.856417	-0.0137346	0.391767	0.810139	Small_Intestine_Terminal_Ileum
Meta	ENSG00000162300.11	ZFPL1	0.855978	0.0530521	0.39201	0.810139	Small_Intestine_Terminal_Ileum
Meta	ENSG00000078814.15	MYH7B	-0.855779	-0.00754298	0.39212	0.810139	Small_Intestine_Terminal_Ileum
Meta	ENSG00000174996.11	KLC2	-0.855437	-0.0134186	0.392309	0.810139	Small_Intestine_Terminal_Ileum
Meta	ENSG00000145384.3	FABP2	0.85528	0.014066	0.392396	0.810139	Small_Intestine_Terminal_Ileum
Meta	ENSG00000140043.11	PTGR2	0.854681	0.00768659	0.392728	0.810139	Small_Intestine_Terminal_Ileum
Meta	ENSG00000270964.1	RP11-502I4.3	-0.854621	-0.00513865	0.392761	0.810139	Small_Intestine_Terminal_Ileum
Meta	ENSG00000070718.11	AP3M2	-0.853784	-0.0273658	0.393224	0.810347	Small_Intestine_Terminal_Ileum
Meta	ENSG00000134324.11	LPIN1	0.853638	0.0136144	0.393306	0.810347	Small_Intestine_Terminal_Ileum
Meta	ENSG00000196381.10	ZNF781	-0.852052	-0.018665	0.394185	0.810777	Small_Intestine_Terminal_Ileum
Meta	ENSG00000176209.11	SMIM19	0.851125	0.0135028	0.3947	0.810777	Small_Intestine_Terminal_Ileum
Meta	ENSG00000173535.13	TNFRSF10C	-0.850647	-0.0128029	0.394966	0.810777	Small_Intestine_Terminal_Ileum
Meta	ENSG00000165055.15	METTL2B	-0.849448	-0.00486785	0.395632	0.810777	Small_Intestine_Terminal_Ileum
Meta	ENSG00000079150.17	FKBP7	-0.847987	-0.0346227	0.396445	0.810777	Small_Intestine_Terminal_Ileum
Meta	ENSG00000158480.10	SPATA2	0.847949	0.0322535	0.396466	0.810777	Small_Intestine_Terminal_Ileum
Meta	ENSG00000135837.15	CEP350	-0.847716	-0.0103308	0.396596	0.810777	Small_Intestine_Terminal_Ileum
Meta	ENSG00000273473.1	LL09NC01-139C3.1	0.847625	0.0146414	0.396647	0.810777	Small_Intestine_Terminal_Ileum
Meta	ENSG00000113384.13	GOLPH3	0.847521	0.00328806	0.396705	0.810777	Small_Intestine_Terminal_Ileum
Meta	ENSG00000148154.9	UGCG	0.84718	0.0082984	0.396895	0.810777	Small_Intestine_Terminal_Ileum
Meta	ENSG00000120688.8	WBP4	0.847178	0.0134006	0.396896	0.810777	Small_Intestine_Terminal_Ileum
Meta	ENSG00000273139.1	XXbac-B444P24.14	0.847171	0.0205385	0.3969	0.810777	Small_Intestine_Terminal_Ileum
Meta	ENSG00000189308.10	LIN54	0.846949	0.023148	0.397023	0.810777	Small_Intestine_Terminal_Ileum
Meta	ENSG00000261390.5	MAFTRR	-0.846869	-0.00481487	0.397068	0.810777	Small_Intestine_Terminal_Ileum
Meta	ENSG00000134242.15	PTPN22	0.846331	0.00632012	0.397368	0.810777	Small_Intestine_Terminal_Ileum
Meta	ENSG00000093072.15	CECR1	0.845123	0.00699247	0.398042	0.810777	Small_Intestine_Terminal_Ileum
Meta	ENSG00000146216.11	TTBK1	0.844988	0.00543796	0.398117	0.810777	Small_Intestine_Terminal_Ileum
Meta	ENSG00000257534.1	RP11-834C11.10	-0.84435	-0.00569772	0.398474	0.810777	Small_Intestine_Terminal_Ileum
Meta	ENSG00000170906.15	NDUFA3	-0.844319	-0.0191651	0.398491	0.810777	Small_Intestine_Terminal_Ileum
Meta	ENSG00000283696.1	RP11-122G18.12	-0.843511	-0.00680976	0.398943	0.810777	Small_Intestine_Terminal_Ileum
Meta	ENSG00000147724.11	FAM135B	-0.84339	-0.00952808	0.39901	0.810777	Small_Intestine_Terminal_Ileum
Meta	ENSG00000136449.13	MYCBPAP	0.843317	0.00747957	0.399051	0.810777	Small_Intestine_Terminal_Ileum
Meta	ENSG00000062370.16	ZNF112	0.843086	0.0207132	0.39918	0.810777	Small_Intestine_Terminal_Ileum
Meta	ENSG00000158987.20	RAPGEF6	-0.842798	-0.0281324	0.399341	0.810777	Small_Intestine_Terminal_Ileum
Meta	ENSG00000176472.10	ZNF575	-0.842488	-0.0119077	0.399515	0.810777	Small_Intestine_Terminal_Ileum
Meta	ENSG00000181291.6	TMEM132E	0.842178	0.0154099	0.399688	0.810777	Small_Intestine_Terminal_Ileum
Meta	ENSG00000182307.12	C8orf33	-0.841895	-0.0238616	0.399847	0.810777	Small_Intestine_Terminal_Ileum
Meta	ENSG00000205089.7	CCNI2	-0.841519	-0.0227867	0.400057	0.810777	Small_Intestine_Terminal_Ileum
Meta	ENSG00000243896.3	OR2A7	0.84112	0.00468136	0.400281	0.810777	Small_Intestine_Terminal_Ileum
Meta	ENSG00000165966.14	PDZRN4	0.840879	0.0263218	0.400415	0.810777	Small_Intestine_Terminal_Ileum
Meta	ENSG00000112936.18	C7	0.839468	0.00955985	0.401207	0.810777	Small_Intestine_Terminal_Ileum
Meta	ENSG00000171121.16	KCNMB3	0.839343	0.0307833	0.401277	0.810777	Small_Intestine_Terminal_Ileum
Meta	ENSG00000116266.10	STXBP3	0.83883	0.0146832	0.401565	0.810777	Small_Intestine_Terminal_Ileum
Meta	ENSG00000167985.6	SDHAF2	-0.83876	-0.00558065	0.401604	0.810777	Small_Intestine_Terminal_Ileum
Meta	ENSG00000171916.16	LGALS9C	0.838364	0.0084725	0.401826	0.810777	Small_Intestine_Terminal_Ileum
Meta	ENSG00000198917.12	SPOUT1	0.838214	0.0124172	0.40191	0.810777	Small_Intestine_Terminal_Ileum
Meta	ENSG00000164008.14	C1orf50	0.838109	0.00857069	0.401969	0.810777	Small_Intestine_Terminal_Ileum
Meta	ENSG00000177595.17	PIDD1	-0.837935	-0.0123098	0.402067	0.810777	Small_Intestine_Terminal_Ileum
Meta	ENSG00000152240.12	HAUS1	-0.837751	-0.0310263	0.40217	0.810777	Small_Intestine_Terminal_Ileum
Meta	ENSG00000180481.10	GLIPR1L2	-0.836393	-0.00435258	0.402934	0.811603	Small_Intestine_Terminal_Ileum
Meta	ENSG00000187546.13	AGMO	0.836109	0.0115725	0.403094	0.811603	Small_Intestine_Terminal_Ileum
Meta	ENSG00000036448.9	MYOM2	-0.835824	-0.00696651	0.403254	0.811603	Small_Intestine_Terminal_Ileum
Meta	ENSG00000234147.1	RP3-460G2.2	-0.834702	-0.00561568	0.403886	0.811603	Small_Intestine_Terminal_Ileum
Meta	ENSG00000165934.12	CPSF2	-0.834184	-0.0149369	0.404177	0.811603	Small_Intestine_Terminal_Ileum
Meta	ENSG00000113621.14	TXNDC15	0.834182	0.0150646	0.404179	0.811603	Small_Intestine_Terminal_Ileum
Meta	ENSG00000186973.10	FAM183A	0.834043	0.0049217	0.404257	0.811603	Small_Intestine_Terminal_Ileum
Meta	ENSG00000182093.14	WRB	-0.833795	-0.0129936	0.404397	0.811603	Small_Intestine_Terminal_Ileum
Meta	ENSG00000142920.16	AZIN2	0.833	0.0312617	0.404845	0.811603	Small_Intestine_Terminal_Ileum
Meta	ENSG00000088448.14	ANKRD10	0.832793	0.0292248	0.404962	0.811603	Small_Intestine_Terminal_Ileum
Meta	ENSG00000162836.11	ACP6	-0.832682	-0.00305667	0.405024	0.811603	Small_Intestine_Terminal_Ileum
Meta	ENSG00000005981.12	ASB4	-0.831419	-0.00936072	0.405737	0.812138	Small_Intestine_Terminal_Ileum
Meta	ENSG00000188163.7	FAM166A	0.831408	0.0064788	0.405743	0.812138	Small_Intestine_Terminal_Ileum
Meta	ENSG00000166750.9	SLFN5	-0.830966	-0.0151831	0.405993	0.812138	Small_Intestine_Terminal_Ileum
Meta	ENSG00000170852.10	KBTBD2	-0.830634	-0.0103567	0.40618	0.812138	Small_Intestine_Terminal_Ileum
Meta	ENSG00000196126.11	HLA-DRB1	-0.827461	-0.0100077	0.407976	0.814781	Small_Intestine_Terminal_Ileum
Meta	ENSG00000204267.13	TAP2	-0.827216	-0.0235801	0.408115	0.814781	Small_Intestine_Terminal_Ileum
Meta	ENSG00000149243.15	KLHL35	-0.827116	-0.00604083	0.408171	0.814781	Small_Intestine_Terminal_Ileum
Meta	ENSG00000164880.15	INTS1	0.826084	0.00530432	0.408756	0.815348	Small_Intestine_Terminal_Ileum
Meta	ENSG00000105705.15	SUGP1	-0.825828	-0.035002	0.408902	0.815348	Small_Intestine_Terminal_Ileum
Meta	ENSG00000079974.17	RABL2B	-0.825396	-0.00677883	0.409147	0.815391	Small_Intestine_Terminal_Ileum
Meta	ENSG00000163945.15	UVSSA	-0.823864	-0.0049355	0.410017	0.81668	Small_Intestine_Terminal_Ileum
Meta	ENSG00000188707.5	ZBED6CL	0.823289	0.00491132	0.410344	0.816709	Small_Intestine_Terminal_Ileum
Meta	ENSG00000162688.16	AGL	0.823052	0.0187907	0.410478	0.816709	Small_Intestine_Terminal_Ileum
Meta	ENSG00000124613.8	ZNF391	-0.822342	-0.0040542	0.410882	0.816711	Small_Intestine_Terminal_Ileum
Meta	ENSG00000182481.8	KPNA2	0.821877	0.0325608	0.411147	0.816711	Small_Intestine_Terminal_Ileum
Meta	ENSG00000112343.10	TRIM38	0.821441	0.0250017	0.411395	0.816711	Small_Intestine_Terminal_Ileum
Meta	ENSG00000182372.9	CLN8	0.821012	0.0134595	0.411639	0.816711	Small_Intestine_Terminal_Ileum
Meta	ENSG00000141576.14	RNF157	-0.820771	-0.0292121	0.411777	0.816711	Small_Intestine_Terminal_Ileum
Meta	ENSG00000206530.10	CFAP44	-0.820693	-0.0128062	0.411821	0.816711	Small_Intestine_Terminal_Ileum
Meta	ENSG00000116586.11	LAMTOR2	-0.819833	-0.0383084	0.412311	0.81724	Small_Intestine_Terminal_Ileum
Meta	ENSG00000156990.14	RPUSD3	-0.818378	-0.00725944	0.413142	0.817258	Small_Intestine_Terminal_Ileum
Meta	ENSG00000116213.15	WRAP73	-0.818377	-0.0111326	0.413142	0.817258	Small_Intestine_Terminal_Ileum
Meta	ENSG00000144214.9	LYG1	0.817923	0.00466618	0.413401	0.817258	Small_Intestine_Terminal_Ileum
Meta	ENSG00000177873.12	ZNF619	0.817613	0.00861176	0.413578	0.817258	Small_Intestine_Terminal_Ileum
Meta	ENSG00000187824.8	TMEM220	0.816585	0.00845991	0.414166	0.817258	Small_Intestine_Terminal_Ileum
Meta	ENSG00000168807.16	SNTB2	0.816461	0.0225916	0.414237	0.817258	Small_Intestine_Terminal_Ileum
Meta	ENSG00000118017.3	A4GNT	0.816315	0.00723359	0.41432	0.817258	Small_Intestine_Terminal_Ileum
Meta	ENSG00000031081.10	ARHGAP31	0.815848	0.0181623	0.414587	0.817258	Small_Intestine_Terminal_Ileum
Meta	ENSG00000100731.15	PCNX1	0.815698	0.00801162	0.414673	0.817258	Small_Intestine_Terminal_Ileum
Meta	ENSG00000166984.11	TCP10L2	-0.81431	-0.0100797	0.415467	0.817258	Small_Intestine_Terminal_Ileum
Meta	ENSG00000278175.3	GLIDR	0.813271	0.0232731	0.416063	0.817258	Small_Intestine_Terminal_Ileum
Meta	ENSG00000274828.1	RP11-567M16.6	-0.813082	-0.00609664	0.416171	0.817258	Small_Intestine_Terminal_Ileum
Meta	ENSG00000182901.16	RGS7	-0.813064	-0.00613712	0.416181	0.817258	Small_Intestine_Terminal_Ileum
Meta	ENSG00000156509.13	FBXO43	-0.812892	-0.00578751	0.41628	0.817258	Small_Intestine_Terminal_Ileum
Meta	ENSG00000163902.11	RPN1	0.812547	0.0223979	0.416478	0.817258	Small_Intestine_Terminal_Ileum
Meta	ENSG00000183734.4	ASCL2	0.812403	0.0166177	0.416561	0.817258	Small_Intestine_Terminal_Ileum
Meta	ENSG00000130731.15	METTL26	-0.81195	-0.0123194	0.416821	0.817258	Small_Intestine_Terminal_Ileum
Meta	ENSG00000093010.13	COMT	0.811821	0.00980849	0.416895	0.817258	Small_Intestine_Terminal_Ileum
Meta	ENSG00000170160.17	CCDC144A	-0.811703	-0.0184711	0.416962	0.817258	Small_Intestine_Terminal_Ileum
Meta	ENSG00000164346.9	NSA2	0.811541	0.0048469	0.417055	0.817258	Small_Intestine_Terminal_Ileum
Meta	ENSG00000172548.14	NIPAL4	-0.811386	-0.0080132	0.417144	0.817258	Small_Intestine_Terminal_Ileum
Meta	ENSG00000198920.9	KIAA0753	-0.811215	-0.0087021	0.417242	0.817258	Small_Intestine_Terminal_Ileum
Meta	ENSG00000093000.18	NUP50	-0.810616	-0.0228461	0.417586	0.817328	Small_Intestine_Terminal_Ileum
Meta	ENSG00000157353.16	FUK	0.810017	0.0437362	0.417931	0.817328	Small_Intestine_Terminal_Ileum
Meta	ENSG00000100979.14	PLTP	0.809984	0.0115712	0.417949	0.817328	Small_Intestine_Terminal_Ileum
Meta	ENSG00000013288.8	MAN2B2	0.808079	0.00749187	0.419045	0.818529	Small_Intestine_Terminal_Ileum
Meta	ENSG00000115758.12	ODC1	0.808061	0.0257225	0.419055	0.818529	Small_Intestine_Terminal_Ileum
Meta	ENSG00000111450.13	STX2	-0.807459	-0.00492278	0.419402	0.818529	Small_Intestine_Terminal_Ileum
Meta	ENSG00000245060.6	LINC00847	-0.807359	-0.00997752	0.41946	0.818529	Small_Intestine_Terminal_Ileum
Meta	ENSG00000163380.15	LMOD3	0.806826	0.00838272	0.419766	0.81869	Small_Intestine_Terminal_Ileum
Meta	ENSG00000228221.5	LINC00578	0.805813	0.0146192	0.420351	0.819392	Small_Intestine_Terminal_Ileum
Meta	ENSG00000153291.15	SLC25A27	0.80532	0.0136803	0.420635	0.819509	Small_Intestine_Terminal_Ileum
Meta	ENSG00000085741.12	WNT11	0.804355	0.0117095	0.421192	0.819572	Small_Intestine_Terminal_Ileum
Meta	ENSG00000167543.15	TP53I13	0.803951	0.0116336	0.421425	0.819572	Small_Intestine_Terminal_Ileum
Meta	ENSG00000103642.11	LACTB	0.803803	0.0140171	0.421511	0.819572	Small_Intestine_Terminal_Ileum
Meta	ENSG00000275765.5	RP11-54C4.3	-0.80371	-0.0102524	0.421564	0.819572	Small_Intestine_Terminal_Ileum
Meta	ENSG00000071626.16	DAZAP1	0.801866	0.0247005	0.422631	0.82055	Small_Intestine_Terminal_Ileum
Meta	ENSG00000185808.13	PIGP	-0.799395	-0.00917291	0.424061	0.82055	Small_Intestine_Terminal_Ileum
Meta	ENSG00000189190.9	ZNF600	0.799084	0.00522861	0.424242	0.82055	Small_Intestine_Terminal_Ileum
Meta	ENSG00000163466.15	ARPC2	0.798945	0.0226874	0.424323	0.82055	Small_Intestine_Terminal_Ileum
Meta	ENSG00000126391.13	FRMD8	0.798566	0.0388899	0.424542	0.82055	Small_Intestine_Terminal_Ileum
Meta	ENSG00000143753.12	DEGS1	0.798532	0.0246876	0.424562	0.82055	Small_Intestine_Terminal_Ileum
Meta	ENSG00000157978.11	LDLRAP1	-0.79844	-0.00864667	0.424615	0.82055	Small_Intestine_Terminal_Ileum
Meta	ENSG00000146833.15	TRIM4	-0.798101	-0.00390226	0.424812	0.82055	Small_Intestine_Terminal_Ileum
Meta	ENSG00000184206.11	GOLGA6L4	0.797883	0.00413059	0.424938	0.82055	Small_Intestine_Terminal_Ileum
Meta	ENSG00000118762.7	PKD2	-0.797706	-0.0390707	0.425041	0.82055	Small_Intestine_Terminal_Ileum
Meta	ENSG00000152455.15	SUV39H2	0.797578	0.0109839	0.425115	0.82055	Small_Intestine_Terminal_Ileum
Meta	ENSG00000229017.6	LINC01277	0.797543	0.00833977	0.425136	0.82055	Small_Intestine_Terminal_Ileum
Meta	ENSG00000145075.11	CCDC39	-0.797509	-0.0103251	0.425155	0.82055	Small_Intestine_Terminal_Ileum
Meta	ENSG00000089916.17	GPATCH2L	0.797411	0.0166617	0.425212	0.82055	Small_Intestine_Terminal_Ileum
Meta	ENSG00000107902.13	LHPP	0.79624	0.0143356	0.425892	0.82114	Small_Intestine_Terminal_Ileum
Meta	ENSG00000204070.9	SYS1	-0.79611	-0.00587942	0.425968	0.82114	Small_Intestine_Terminal_Ileum
Meta	ENSG00000272541.1	XXbac-BPGBPG55C20.1	-0.794909	-0.00456132	0.426666	0.821904	Small_Intestine_Terminal_Ileum
Meta	ENSG00000128039.10	SRD5A3	-0.794655	-0.00484911	0.426814	0.821904	Small_Intestine_Terminal_Ileum
Meta	ENSG00000089057.14	SLC23A2	-0.793644	-0.0218297	0.427403	0.822237	Small_Intestine_Terminal_Ileum
Meta	ENSG00000155749.12	ALS2CR12	0.793259	0.00722895	0.427627	0.822237	Small_Intestine_Terminal_Ileum
Meta	ENSG00000121691.4	CAT	-0.793198	-0.0122698	0.427662	0.822237	Small_Intestine_Terminal_Ileum
Meta	ENSG00000075399.13	VPS9D1	-0.7925	-0.0106129	0.428069	0.822587	Small_Intestine_Terminal_Ileum
Meta	ENSG00000162601.9	MYSM1	0.790252	0.0184176	0.42938	0.824672	Small_Intestine_Terminal_Ileum
Meta	ENSG00000065243.19	PKN2	0.787877	0.0160775	0.430769	0.8264	Small_Intestine_Terminal_Ileum
Meta	ENSG00000230606.10	AC159540.1	-0.787068	-0.00398577	0.431242	0.8264	Small_Intestine_Terminal_Ileum
Meta	ENSG00000148482.11	SLC39A12	0.786761	0.00652885	0.431422	0.8264	Small_Intestine_Terminal_Ileum
Meta	ENSG00000108384.14	RAD51C	-0.786615	-0.0093763	0.431507	0.8264	Small_Intestine_Terminal_Ileum
Meta	ENSG00000174137.12	FAM53A	-0.786551	-0.0115009	0.431545	0.8264	Small_Intestine_Terminal_Ileum
Meta	ENSG00000102606.17	ARHGEF7	0.78628	0.00547257	0.431704	0.8264	Small_Intestine_Terminal_Ileum
Meta	ENSG00000250508.1	RP11-757G1.6	0.785289	0.00776432	0.432284	0.8264	Small_Intestine_Terminal_Ileum
Meta	ENSG00000182117.5	NOP10	0.78509	0.0130641	0.432401	0.8264	Small_Intestine_Terminal_Ileum
Meta	ENSG00000050555.17	LAMC3	0.785028	0.00855937	0.432437	0.8264	Small_Intestine_Terminal_Ileum
Meta	ENSG00000085644.13	ZNF213	0.784849	0.03742	0.432542	0.8264	Small_Intestine_Terminal_Ileum
Meta	ENSG00000137261.13	KIAA0319	-0.784239	-0.0204833	0.4329	0.826651	Small_Intestine_Terminal_Ileum
Meta	ENSG00000269961.1	CTD-2033C11.1	0.783617	0.0203093	0.433265	0.826675	Small_Intestine_Terminal_Ileum
Meta	ENSG00000213625.8	LEPROT	0.783446	0.0123216	0.433365	0.826675	Small_Intestine_Terminal_Ileum
Meta	ENSG00000115816.14	CEBPZ	0.782372	0.0148424	0.433996	0.827131	Small_Intestine_Terminal_Ileum
Meta	ENSG00000108592.16	FTSJ3	0.781067	0.00368397	0.434763	0.827131	Small_Intestine_Terminal_Ileum
Meta	ENSG00000177000.10	MTHFR	0.780937	0.0142362	0.43484	0.827131	Small_Intestine_Terminal_Ileum
Meta	ENSG00000259363.5	CTD-2054N24.2	0.780925	0.00435955	0.434847	0.827131	Small_Intestine_Terminal_Ileum
Meta	ENSG00000114841.17	DNAH1	0.780556	0.0209323	0.435064	0.827131	Small_Intestine_Terminal_Ileum
Meta	ENSG00000237772.1	AC092620.3	-0.780091	-0.0213171	0.435337	0.827131	Small_Intestine_Terminal_Ileum
Meta	ENSG00000128165.8	ADM2	0.78005	0.0111181	0.435362	0.827131	Small_Intestine_Terminal_Ileum
Meta	ENSG00000228022.5	HCG20	-0.779958	-0.0106465	0.435415	0.827131	Small_Intestine_Terminal_Ileum
Meta	ENSG00000169403.11	PTAFR	-0.779353	-0.0247732	0.435772	0.827377	Small_Intestine_Terminal_Ileum
Meta	ENSG00000153898.12	MCOLN2	-0.778942	-0.0377198	0.436014	0.827407	Small_Intestine_Terminal_Ileum
Meta	ENSG00000248508.6	SRP14-AS1	-0.778069	-0.0115881	0.436528	0.827492	Small_Intestine_Terminal_Ileum
Meta	ENSG00000160439.15	RDH13	0.777326	0.00714005	0.436967	0.827492	Small_Intestine_Terminal_Ileum
Meta	ENSG00000138152.8	BTBD16	0.777318	0.00428676	0.436971	0.827492	Small_Intestine_Terminal_Ileum
Meta	ENSG00000273136.6	NBPF26	0.7771	48.7649	0.4371	0.827492	Small_Intestine_Terminal_Ileum
Meta	ENSG00000161996.18	WDR90	0.776945	0.0134002	0.437191	0.827492	Small_Intestine_Terminal_Ileum
Meta	ENSG00000238142.1	RP11-108M9.4	-0.776312	-0.0054462	0.437565	0.82777	Small_Intestine_Terminal_Ileum
Meta	ENSG00000272777.1	RP11-571L19.8	0.7755	0.00452953	0.438044	0.827831	Small_Intestine_Terminal_Ileum
Meta	ENSG00000178209.14	PLEC	0.77549	0.00965375	0.43805	0.827831	Small_Intestine_Terminal_Ileum
Meta	ENSG00000150753.11	CCT5	-0.773192	-0.0129893	0.439409	0.829969	Small_Intestine_Terminal_Ileum
Meta	ENSG00000197020.10	ZNF100	-0.772234	-0.00310159	0.439976	0.829972	Small_Intestine_Terminal_Ileum
Meta	ENSG00000249306.5	LINC01411	-0.771786	-0.00442731	0.440241	0.829972	Small_Intestine_Terminal_Ileum
Meta	ENSG00000144895.11	EIF2A	-0.771541	-0.00527975	0.440386	0.829972	Small_Intestine_Terminal_Ileum
Meta	ENSG00000082146.12	STRADB	0.771257	0.0101348	0.440555	0.829972	Small_Intestine_Terminal_Ileum
Meta	ENSG00000273173.5	SNURF	0.771054	0.00655878	0.440675	0.829972	Small_Intestine_Terminal_Ileum
Meta	ENSG00000205268.10	PDE7A	-0.770887	-0.0104281	0.440774	0.829972	Small_Intestine_Terminal_Ileum
Meta	ENSG00000182674.5	KCNB2	0.76983	0.00331481	0.4414	0.830044	Small_Intestine_Terminal_Ileum
Meta	ENSG00000127399.14	LRRC61	-0.769734	-0.00426266	0.441458	0.830044	Small_Intestine_Terminal_Ileum
Meta	ENSG00000139505.11	MTMR6	0.769386	0.0264285	0.441664	0.830044	Small_Intestine_Terminal_Ileum
Meta	ENSG00000161618.9	ALDH16A1	0.769291	0.0123974	0.441721	0.830044	Small_Intestine_Terminal_Ileum
Meta	ENSG00000130653.15	PNPLA7	0.768624	0.00783922	0.442117	0.830361	Small_Intestine_Terminal_Ileum
Meta	ENSG00000188739.14	RBM34	0.766881	0.00580223	0.443152	0.831813	Small_Intestine_Terminal_Ileum
Meta	ENSG00000135476.11	ESPL1	-0.766557	-0.00972862	0.443345	0.831813	Small_Intestine_Terminal_Ileum
Meta	ENSG00000267107.6	PCAT19	0.765399	0.00812298	0.444034	0.832	Small_Intestine_Terminal_Ileum
Meta	ENSG00000111666.10	CHPT1	0.765244	0.00660885	0.444127	0.832	Small_Intestine_Terminal_Ileum
Meta	ENSG00000133739.15	LRRCC1	-0.765241	-0.0114774	0.444128	0.832	Small_Intestine_Terminal_Ileum
Meta	ENSG00000138376.10	BARD1	-0.76323	-0.00763775	0.445326	0.833682	Small_Intestine_Terminal_Ileum
Meta	ENSG00000165606.8	DRGX	-0.762834	-0.0134408	0.445562	0.833682	Small_Intestine_Terminal_Ileum
Meta	ENSG00000243678.11	NME2	-0.762361	-0.0239905	0.445845	0.833682	Small_Intestine_Terminal_Ileum
Meta	ENSG00000152253.8	SPC25	0.762199	0.0247427	0.445941	0.833682	Small_Intestine_Terminal_Ileum
Meta	ENSG00000273100.1	RP11-302L19.3	0.761685	0.00530898	0.446248	0.833682	Small_Intestine_Terminal_Ileum
Meta	ENSG00000108465.14	CDK5RAP3	-0.761438	-0.0153828	0.446395	0.833682	Small_Intestine_Terminal_Ileum
Meta	ENSG00000206053.12	HN1L	0.760504	0.0110351	0.446953	0.833817	Small_Intestine_Terminal_Ileum
Meta	ENSG00000249476.1	CTD-2587M2.1	-0.760459	-0.0072978	0.44698	0.833817	Small_Intestine_Terminal_Ileum
Meta	ENSG00000138119.16	MYOF	0.759437	0.0148001	0.447591	0.833817	Small_Intestine_Terminal_Ileum
Meta	ENSG00000100599.15	RIN3	0.758594	0.0103585	0.448095	0.833817	Small_Intestine_Terminal_Ileum
Meta	ENSG00000170419.10	VSTM2A	0.758494	0.00349652	0.448155	0.833817	Small_Intestine_Terminal_Ileum
Meta	ENSG00000213203.2	GIMAP1	0.758476	0.0171358	0.448166	0.833817	Small_Intestine_Terminal_Ileum
Meta	ENSG00000172346.14	CSDC2	-0.758173	-0.0174444	0.448347	0.833817	Small_Intestine_Terminal_Ileum
Meta	ENSG00000149273.14	RPS3	0.75806	0.0123628	0.448415	0.833817	Small_Intestine_Terminal_Ileum
Meta	ENSG00000260388.2	LINC00562	-0.757731	-0.0133379	0.448612	0.833817	Small_Intestine_Terminal_Ileum
Meta	ENSG00000160695.14	VPS11	0.7575	0.026766	0.44875	0.833817	Small_Intestine_Terminal_Ileum
Meta	ENSG00000145817.16	YIPF5	-0.756561	-0.014911	0.449313	0.833974	Small_Intestine_Terminal_Ileum
Meta	ENSG00000196460.12	RFX8	-0.756424	-0.0114645	0.449395	0.833974	Small_Intestine_Terminal_Ileum
Meta	ENSG00000164535.14	DAGLB	-0.756217	-0.00411678	0.449519	0.833974	Small_Intestine_Terminal_Ileum
Meta	ENSG00000173214.5	MFSD4B	0.755399	0.0133117	0.45001	0.83446	Small_Intestine_Terminal_Ileum
Meta	ENSG00000228570.7	NUTM2E	-0.754771	-0.00244513	0.450386	0.834553	Small_Intestine_Terminal_Ileum
Meta	ENSG00000196839.12	ADA	-0.754553	-0.00964405	0.450517	0.834553	Small_Intestine_Terminal_Ileum
Meta	ENSG00000149679.11	CABLES2	0.753871	0.0146013	0.450927	0.834793	Small_Intestine_Terminal_Ileum
Meta	ENSG00000137817.16	PARP6	-0.753576	-0.00627847	0.451104	0.834793	Small_Intestine_Terminal_Ileum
Meta	ENSG00000177465.4	ACOT4	-0.750891	-0.0075242	0.452718	0.837357	Small_Intestine_Terminal_Ileum
Meta	ENSG00000144021.2	CIAO1	0.750416	0.0137018	0.453004	0.837462	Small_Intestine_Terminal_Ileum
Meta	ENSG00000166800.9	LDHAL6A	0.749533	0.00917488	0.453536	0.837824	Small_Intestine_Terminal_Ileum
Meta	ENSG00000279968.1	GVQW2	-0.749329	-0.00855963	0.453659	0.837824	Small_Intestine_Terminal_Ileum
Meta	ENSG00000124564.17	SLC17A3	-0.748933	-0.00714493	0.453898	0.837841	Small_Intestine_Terminal_Ileum
Meta	ENSG00000138193.15	PLCE1	-0.748427	-0.0112056	0.454202	0.83798	Small_Intestine_Terminal_Ileum
Meta	ENSG00000145217.13	SLC26A1	0.746282	0.006518	0.455497	0.839592	Small_Intestine_Terminal_Ileum
Meta	ENSG00000139344.7	AMDHD1	-0.746121	-0.00505871	0.455594	0.839592	Small_Intestine_Terminal_Ileum
Meta	ENSG00000204540.10	PSORS1C1	0.745838	0.00473125	0.455765	0.839592	Small_Intestine_Terminal_Ileum
Meta	ENSG00000145414.8	NAF1	0.744099	0.0101557	0.456817	0.840686	Small_Intestine_Terminal_Ileum
Meta	ENSG00000125637.15	PSD4	-0.742121	-0.00665166	0.458014	0.840686	Small_Intestine_Terminal_Ileum
Meta	ENSG00000172116.21	CD8B	0.742001	0.00658662	0.458087	0.840686	Small_Intestine_Terminal_Ileum
Meta	ENSG00000106384.10	MOGAT3	0.741548	0.019678	0.458362	0.840686	Small_Intestine_Terminal_Ileum
Meta	ENSG00000197562.9	RAB40C	-0.74125	-0.0135101	0.458542	0.840686	Small_Intestine_Terminal_Ileum
Meta	ENSG00000130669.17	PAK4	-0.740742	-0.0336308	0.45885	0.840686	Small_Intestine_Terminal_Ileum
Meta	ENSG00000174652.17	ZNF266	0.740741	0.00347035	0.458851	0.840686	Small_Intestine_Terminal_Ileum
Meta	ENSG00000172497.8	ACOT12	0.739596	0.00861209	0.459545	0.840686	Small_Intestine_Terminal_Ileum
Meta	ENSG00000111906.17	HDDC2	-0.739403	-0.006106	0.459662	0.840686	Small_Intestine_Terminal_Ileum
Meta	ENSG00000139835.13	GRTP1	-0.739352	-0.0263868	0.459693	0.840686	Small_Intestine_Terminal_Ileum
Meta	ENSG00000205250.8	E2F4	0.738798	0.00679002	0.46003	0.840686	Small_Intestine_Terminal_Ileum
Meta	ENSG00000134744.13	ZCCHC11	0.738321	0.0262235	0.460319	0.840686	Small_Intestine_Terminal_Ileum
Meta	ENSG00000173327.7	MAP3K11	0.737781	0.0104763	0.460647	0.840686	Small_Intestine_Terminal_Ileum
Meta	ENSG00000109667.11	SLC2A9	0.737511	0.00901529	0.460812	0.840686	Small_Intestine_Terminal_Ileum
Meta	ENSG00000128564.6	VGF	0.736936	0.00679617	0.461161	0.840686	Small_Intestine_Terminal_Ileum
Meta	ENSG00000196260.4	SFTA2	-0.736344	-0.0187821	0.461521	0.840686	Small_Intestine_Terminal_Ileum
Meta	ENSG00000160447.6	PKN3	-0.735662	-0.00623873	0.461936	0.840686	Small_Intestine_Terminal_Ileum
Meta	ENSG00000157315.4	TMED6	0.735443	0.0054838	0.46207	0.840686	Small_Intestine_Terminal_Ileum
Meta	ENSG00000214026.10	MRPL23	-0.735389	-0.00773456	0.462103	0.840686	Small_Intestine_Terminal_Ileum
Meta	ENSG00000213171.2	LINGO4	0.735204	0.00561339	0.462215	0.840686	Small_Intestine_Terminal_Ileum
Meta	ENSG00000136205.16	TNS3	-0.734655	-0.0119359	0.462549	0.840686	Small_Intestine_Terminal_Ileum
Meta	ENSG00000176681.14	LRRC37A	-0.734461	-0.00247284	0.462668	0.840686	Small_Intestine_Terminal_Ileum
Meta	ENSG00000142694.6	EVA1B	0.734201	0.0203344	0.462826	0.840686	Small_Intestine_Terminal_Ileum
Meta	ENSG00000115350.11	POLE4	-0.733737	-0.00973725	0.463109	0.840686	Small_Intestine_Terminal_Ileum
Meta	ENSG00000124733.3	MEA1	0.733634	0.0207263	0.463172	0.840686	Small_Intestine_Terminal_Ileum
Meta	ENSG00000134852.14	CLOCK	0.731912	0.00744674	0.464222	0.840686	Small_Intestine_Terminal_Ileum
Meta	ENSG00000198130.15	HIBCH	-0.731614	-0.0060417	0.464404	0.840686	Small_Intestine_Terminal_Ileum
Meta	ENSG00000163041.9	H3F3A	0.731528	0.00625907	0.464457	0.840686	Small_Intestine_Terminal_Ileum
Meta	ENSG00000109332.19	UBE2D3	-0.731492	-0.00866734	0.464479	0.840686	Small_Intestine_Terminal_Ileum
Meta	ENSG00000204625.10	HCG9	-0.73113	-0.0119207	0.4647	0.840686	Small_Intestine_Terminal_Ileum
Meta	ENSG00000272070.1	AC005618.6	0.731062	0.00771095	0.464741	0.840686	Small_Intestine_Terminal_Ileum
Meta	ENSG00000162913.9	C1orf145	-0.730087	-0.0225976	0.465337	0.840686	Small_Intestine_Terminal_Ileum
Meta	ENSG00000198131.13	ZNF544	0.72972	0.0209828	0.465562	0.840686	Small_Intestine_Terminal_Ileum
Meta	ENSG00000138111.14	MFSD13A	0.729269	0.00517755	0.465837	0.840686	Small_Intestine_Terminal_Ileum
Meta	ENSG00000182667.14	NTM	-0.72878	-0.0145168	0.466136	0.840686	Small_Intestine_Terminal_Ileum
Meta	ENSG00000197905.8	TEAD4	-0.728644	-0.0170788	0.46622	0.840686	Small_Intestine_Terminal_Ileum
Meta	ENSG00000188312.13	CENPP	0.728408	0.0146418	0.466364	0.840686	Small_Intestine_Terminal_Ileum
Meta	ENSG00000197140.14	ADAM32	-0.728323	-0.00404271	0.466416	0.840686	Small_Intestine_Terminal_Ileum
Meta	ENSG00000139370.11	SLC15A4	-0.728313	-0.00772241	0.466422	0.840686	Small_Intestine_Terminal_Ileum
Meta	ENSG00000197763.14	TXNRD3	-0.727578	-0.0149164	0.466872	0.840686	Small_Intestine_Terminal_Ileum
Meta	ENSG00000212916.4	MAP10	-0.727497	-0.00671114	0.466922	0.840686	Small_Intestine_Terminal_Ileum
Meta	ENSG00000177683.13	THAP5	0.726767	0.0108775	0.467369	0.840686	Small_Intestine_Terminal_Ileum
Meta	ENSG00000160221.16	C21orf33	-0.726416	-0.00230633	0.467584	0.840686	Small_Intestine_Terminal_Ileum
Meta	ENSG00000111364.15	DDX55	-0.726374	-0.00750934	0.467609	0.840686	Small_Intestine_Terminal_Ileum
Meta	ENSG00000188234.13	AGAP4	0.725948	0.0124178	0.467871	0.840686	Small_Intestine_Terminal_Ileum
Meta	ENSG00000188000.3	OR7D2	-0.72592	-0.00367236	0.467888	0.840686	Small_Intestine_Terminal_Ileum
Meta	ENSG00000241106.6	HLA-DOB	-0.72576	-0.0185908	0.467986	0.840686	Small_Intestine_Terminal_Ileum
Meta	ENSG00000186453.12	FAM228A	0.725418	0.00418159	0.468196	0.840686	Small_Intestine_Terminal_Ileum
Meta	ENSG00000103194.15	USP10	0.725383	0.047668	0.468217	0.840686	Small_Intestine_Terminal_Ileum
Meta	ENSG00000160185.14	UBASH3A	0.725345	0.0107005	0.46824	0.840686	Small_Intestine_Terminal_Ileum
Meta	ENSG00000243927.5	MRPS6	-0.725304	-0.00821024	0.468266	0.840686	Small_Intestine_Terminal_Ileum
Meta	ENSG00000161860.7	SYCE2	-0.725205	-0.010933	0.468326	0.840686	Small_Intestine_Terminal_Ileum
Meta	ENSG00000004700.15	RECQL	0.723143	0.008195	0.469592	0.842502	Small_Intestine_Terminal_Ileum
Meta	ENSG00000186230.6	ZNF749	-0.722806	-0.00383293	0.469799	0.842502	Small_Intestine_Terminal_Ileum
Meta	ENSG00000176473.13	WDR25	0.722049	0.0187669	0.470264	0.842509	Small_Intestine_Terminal_Ileum
Meta	ENSG00000158825.5	CDA	-0.721369	-0.00754508	0.470682	0.842509	Small_Intestine_Terminal_Ileum
Meta	ENSG00000180979.9	LRRC57	-0.721287	-0.00735816	0.470733	0.842509	Small_Intestine_Terminal_Ileum
Meta	ENSG00000135698.9	MPHOSPH6	0.721231	0.00759627	0.470768	0.842509	Small_Intestine_Terminal_Ileum
Meta	ENSG00000170322.14	NFRKB	0.720924	0.0103318	0.470956	0.842509	Small_Intestine_Terminal_Ileum
Meta	ENSG00000116785.13	CFHR3	-0.719741	-0.00691376	0.471684	0.843398	Small_Intestine_Terminal_Ileum
Meta	ENSG00000213221.4	DNLZ	0.718625	0.00344139	0.472372	0.844214	Small_Intestine_Terminal_Ileum
Meta	ENSG00000118514.13	ALDH8A1	0.717207	0.00380376	0.473246	0.845363	Small_Intestine_Terminal_Ileum
Meta	ENSG00000120159.11	CAAP1	0.715976	0.00929368	0.474006	0.845657	Small_Intestine_Terminal_Ileum
Meta	ENSG00000166508.17	MCM7	0.715595	0.0143014	0.474242	0.845657	Small_Intestine_Terminal_Ileum
Meta	ENSG00000232591.1	RP5-1031D4.2	-0.715541	-0.00723401	0.474275	0.845657	Small_Intestine_Terminal_Ileum
Meta	ENSG00000145337.4	PYURF	0.715441	0.00829911	0.474337	0.845657	Small_Intestine_Terminal_Ileum
Meta	ENSG00000174177.12	CTU2	-0.714642	-0.0129324	0.47483	0.845802	Small_Intestine_Terminal_Ileum
Meta	ENSG00000203880.11	PCMTD2	-0.71456	-0.0141842	0.474881	0.845802	Small_Intestine_Terminal_Ileum
Meta	ENSG00000263321.1	RP11-388C12.5	0.713857	0.00800244	0.475316	0.845961	Small_Intestine_Terminal_Ileum
Meta	ENSG00000270972.1	RP11-326C3.15	0.713667	0.00680403	0.475433	0.845961	Small_Intestine_Terminal_Ileum
Meta	ENSG00000197124.11	ZNF682	0.711962	0.00687154	0.476488	0.847404	Small_Intestine_Terminal_Ileum
Meta	ENSG00000170175.10	CHRNB1	0.711607	0.00839239	0.476708	0.847404	Small_Intestine_Terminal_Ileum
Meta	ENSG00000112685.13	EXOC2	0.710851	0.0144128	0.477176	0.847706	Small_Intestine_Terminal_Ileum
Meta	ENSG00000273356.1	LINC02019	0.709619	0.00982282	0.47794	0.847706	Small_Intestine_Terminal_Ileum
Meta	ENSG00000221923.8	ZNF880	-0.709512	-0.00730201	0.478007	0.847706	Small_Intestine_Terminal_Ileum
Meta	ENSG00000240563.1	L1TD1	0.709353	0.00507641	0.478105	0.847706	Small_Intestine_Terminal_Ileum
Meta	ENSG00000161180.10	CCDC116	0.708364	0.00746305	0.478719	0.847706	Small_Intestine_Terminal_Ileum
Meta	ENSG00000104332.11	SFRP1	0.708157	0.00406927	0.478848	0.847706	Small_Intestine_Terminal_Ileum
Meta	ENSG00000163995.19	ABLIM2	-0.707824	-0.00510834	0.479055	0.847706	Small_Intestine_Terminal_Ileum
Meta	ENSG00000007923.15	DNAJC11	0.707054	0.0292285	0.479533	0.847706	Small_Intestine_Terminal_Ileum
Meta	ENSG00000281404.1	LINC01176	-0.706721	-0.0107772	0.47974	0.847706	Small_Intestine_Terminal_Ileum
Meta	ENSG00000182013.17	PNMAL1	-0.706433	-0.00504341	0.479919	0.847706	Small_Intestine_Terminal_Ileum
Meta	ENSG00000145214.13	DGKQ	0.705915	0.0111824	0.480241	0.847706	Small_Intestine_Terminal_Ileum
Meta	ENSG00000178163.7	ZNF518B	-0.705853	-0.00862842	0.48028	0.847706	Small_Intestine_Terminal_Ileum
Meta	ENSG00000142207.6	URB1	-0.70551	-0.014019	0.480493	0.847706	Small_Intestine_Terminal_Ileum
Meta	ENSG00000132383.11	RPA1	-0.705416	-0.0510529	0.480551	0.847706	Small_Intestine_Terminal_Ileum
Meta	ENSG00000072832.14	CRMP1	0.705273	0.0126114	0.48064	0.847706	Small_Intestine_Terminal_Ileum
Meta	ENSG00000244731.7	C4A	0.704862	0.00736752	0.480896	0.847706	Small_Intestine_Terminal_Ileum
Meta	ENSG00000146386.7	ABRACL	-0.704073	-0.012058	0.481387	0.847706	Small_Intestine_Terminal_Ileum
Meta	ENSG00000273972.1	CTD-2306A12.1	-0.704028	-0.00309218	0.481415	0.847706	Small_Intestine_Terminal_Ileum
Meta	ENSG00000063761.15	ADCK1	-0.703998	-0.0117005	0.481434	0.847706	Small_Intestine_Terminal_Ileum
Meta	ENSG00000120008.15	WDR11	-0.703861	-0.0115731	0.481519	0.847706	Small_Intestine_Terminal_Ileum
Meta	ENSG00000144362.11	PHOSPHO2	-0.702769	-0.00447896	0.482199	0.848215	Small_Intestine_Terminal_Ileum
Meta	ENSG00000134905.16	CARS2	0.702481	0.00582232	0.482379	0.848215	Small_Intestine_Terminal_Ileum
Meta	ENSG00000141503.15	MINK1	0.702279	0.0248807	0.482505	0.848215	Small_Intestine_Terminal_Ileum
Meta	ENSG00000183386.9	FHL3	-0.701697	-0.00851446	0.482868	0.84823	Small_Intestine_Terminal_Ileum
Meta	ENSG00000163879.10	DNALI1	0.701264	0.0105015	0.483139	0.84823	Small_Intestine_Terminal_Ileum
Meta	ENSG00000198633.10	ZNF534	-0.700495	-0.00847201	0.483618	0.84823	Small_Intestine_Terminal_Ileum
Meta	ENSG00000143819.12	EPHX1	-0.700055	-0.0121898	0.483893	0.84823	Small_Intestine_Terminal_Ileum
Meta	ENSG00000160213.6	CSTB	-0.699795	-0.00358342	0.484056	0.84823	Small_Intestine_Terminal_Ileum
Meta	ENSG00000232931.5	LINC00342	0.699793	0.0174331	0.484057	0.84823	Small_Intestine_Terminal_Ileum
Meta	ENSG00000165152.8	TMEM246	0.699316	0.024567	0.484355	0.84823	Small_Intestine_Terminal_Ileum
Meta	ENSG00000167178.15	ISLR2	0.699181	0.0136289	0.484439	0.84823	Small_Intestine_Terminal_Ileum
Meta	ENSG00000036054.12	TBC1D23	-0.698595	-0.00505991	0.484805	0.84823	Small_Intestine_Terminal_Ileum
Meta	ENSG00000119383.19	PTPA	-0.698483	-0.0136973	0.484875	0.84823	Small_Intestine_Terminal_Ileum
Meta	ENSG00000139192.11	TAPBPL	0.698175	0.0056553	0.485068	0.84823	Small_Intestine_Terminal_Ileum
Meta	ENSG00000105771.13	SMG9	0.697038	0.0105382	0.485779	0.848998	Small_Intestine_Terminal_Ileum
Meta	ENSG00000255837.1	TAS2R20	-0.696352	-0.0048522	0.486208	0.848998	Small_Intestine_Terminal_Ileum
Meta	ENSG00000141956.13	PRDM15	0.696264	0.00769388	0.486263	0.848998	Small_Intestine_Terminal_Ileum
Meta	ENSG00000010626.14	LRRC23	-0.695987	-0.00552639	0.486437	0.848998	Small_Intestine_Terminal_Ileum
Meta	ENSG00000116922.14	C1orf109	0.694675	0.0162323	0.487259	0.849821	Small_Intestine_Terminal_Ileum
Meta	ENSG00000142621.19	FHAD1	-0.694304	-0.0057845	0.487491	0.849821	Small_Intestine_Terminal_Ileum
Meta	ENSG00000063854.12	HAGH	-0.694121	-0.0118909	0.487606	0.849821	Small_Intestine_Terminal_Ileum
Meta	ENSG00000197646.7	PDCD1LG2	-0.692762	-0.0147691	0.488459	0.85076	Small_Intestine_Terminal_Ileum
Meta	ENSG00000180988.2	OR52N2	-0.692405	-0.00476081	0.488683	0.85076	Small_Intestine_Terminal_Ileum
Meta	ENSG00000198754.5	OXCT2	0.69215	0.00707943	0.488843	0.85076	Small_Intestine_Terminal_Ileum
Meta	ENSG00000074842.7	MYDGF	-0.690164	-0.0132805	0.490091	0.852408	Small_Intestine_Terminal_Ileum
Meta	ENSG00000181894.14	ZNF329	-0.6899	-0.0170653	0.490257	0.852408	Small_Intestine_Terminal_Ileum
Meta	ENSG00000148843.13	PDCD11	0.689401	0.0114779	0.490571	0.852548	Small_Intestine_Terminal_Ileum
Meta	ENSG00000135074.15	ADAM19	-0.688529	-0.0117685	0.49112	0.853096	Small_Intestine_Terminal_Ileum
Meta	ENSG00000084072.16	PPIE	-0.686984	-0.00222684	0.492093	0.854304	Small_Intestine_Terminal_Ileum
Meta	ENSG00000140284.10	SLC27A2	0.686682	0.0170945	0.492283	0.854304	Small_Intestine_Terminal_Ileum
Meta	ENSG00000140553.17	UNC45A	0.686205	0.0307186	0.492584	0.85442	Small_Intestine_Terminal_Ileum
Meta	ENSG00000118960.12	HS1BP3	0.685157	0.0214785	0.493245	0.855011	Small_Intestine_Terminal_Ileum
Meta	ENSG00000272361.2	GS1-166A23.2	0.684882	0.00634581	0.493418	0.855011	Small_Intestine_Terminal_Ileum
Meta	ENSG00000159267.14	HLCS	0.684552	0.00663124	0.493627	0.855011	Small_Intestine_Terminal_Ileum
Meta	ENSG00000229178.1	AC069513.4	0.683936	0.00432404	0.494015	0.855279	Small_Intestine_Terminal_Ileum
Meta	ENSG00000283199.1	ABC13-47488600E17.1	0.682313	0.0131006	0.495041	0.856066	Small_Intestine_Terminal_Ileum
Meta	ENSG00000169692.12	AGPAT2	-0.68074	-0.0172019	0.496036	0.856066	Small_Intestine_Terminal_Ileum
Meta	ENSG00000126821.7	SGPP1	-0.680419	-0.0250561	0.496239	0.856066	Small_Intestine_Terminal_Ileum
Meta	ENSG00000133027.17	PEMT	-0.680347	-0.00523661	0.496285	0.856066	Small_Intestine_Terminal_Ileum
Meta	ENSG00000270547.5	LINC01235	0.680338	0.00299403	0.496291	0.856066	Small_Intestine_Terminal_Ileum
Meta	ENSG00000100053.9	CRYBB3	0.68019	0.0055254	0.496384	0.856066	Small_Intestine_Terminal_Ileum
Meta	ENSG00000133048.12	CHI3L1	-0.680063	-0.0119403	0.496465	0.856066	Small_Intestine_Terminal_Ileum
Meta	ENSG00000141279.15	NPEPPS	0.679955	0.00970477	0.496533	0.856066	Small_Intestine_Terminal_Ileum
Meta	ENSG00000205710.3	C17orf107	0.678874	0.00617251	0.497218	0.856066	Small_Intestine_Terminal_Ileum
Meta	ENSG00000172568.4	FNDC9	0.678647	0.0120784	0.497361	0.856066	Small_Intestine_Terminal_Ileum
Meta	ENSG00000174606.13	ANGEL2	-0.678571	-0.010063	0.49741	0.856066	Small_Intestine_Terminal_Ileum
Meta	ENSG00000067533.5	RRP15	0.678545	0.0149563	0.497426	0.856066	Small_Intestine_Terminal_Ileum
Meta	ENSG00000167656.4	LY6D	0.678374	0.0097101	0.497534	0.856066	Small_Intestine_Terminal_Ileum
Meta	ENSG00000172061.8	LRRC15	0.678032	0.00311993	0.497751	0.856066	Small_Intestine_Terminal_Ileum
Meta	ENSG00000197616.11	MYH6	-0.676852	-0.0173749	0.4985	0.856951	Small_Intestine_Terminal_Ileum
Meta	ENSG00000253710.2	ALG11	0.67621	0.00437676	0.498907	0.857247	Small_Intestine_Terminal_Ileum
Meta	ENSG00000163682.15	RPL9	-0.675559	-0.00526015	0.499321	0.857554	Small_Intestine_Terminal_Ileum
Meta	ENSG00000120784.15	ZFP30	0.675067	0.00602359	0.499633	0.857688	Small_Intestine_Terminal_Ileum
Meta	ENSG00000158869.10	FCER1G	0.673359	0.056041	0.500719	0.859148	Small_Intestine_Terminal_Ileum
Meta	ENSG00000196209.12	SIRPB2	0.672755	0.0052902	0.501103	0.859163	Small_Intestine_Terminal_Ileum
Meta	ENSG00000181104.6	F2R	0.672196	0.0160444	0.501459	0.859163	Small_Intestine_Terminal_Ileum
Meta	ENSG00000112541.13	PDE10A	0.671876	0.0378038	0.501662	0.859163	Small_Intestine_Terminal_Ileum
Meta	ENSG00000092853.13	CLSPN	0.671867	0.013269	0.501668	0.859163	Small_Intestine_Terminal_Ileum
Meta	ENSG00000171943.11	SRGAP2C	0.670629	0.0190711	0.502457	0.860111	Small_Intestine_Terminal_Ileum
Meta	ENSG00000218891.4	ZNF579	-0.670204	-0.0255015	0.502728	0.860171	Small_Intestine_Terminal_Ileum
Meta	ENSG00000168135.4	KCNJ4	-0.669468	-0.0144165	0.503197	0.860571	Small_Intestine_Terminal_Ileum
Meta	ENSG00000187122.16	SLIT1	-0.668015	-0.0100891	0.504124	0.861395	Small_Intestine_Terminal_Ileum
Meta	ENSG00000173917.10	HOXB2	-0.667749	-0.0172169	0.504294	0.861395	Small_Intestine_Terminal_Ileum
Meta	ENSG00000099889.13	ARVCF	0.666565	0.0141169	0.50505	0.861395	Small_Intestine_Terminal_Ileum
Meta	ENSG00000143512.12	HHIPL2	0.666412	0.00405263	0.505148	0.861395	Small_Intestine_Terminal_Ileum
Meta	ENSG00000179057.13	IGSF22	0.666016	0.0134465	0.505401	0.861395	Small_Intestine_Terminal_Ileum
Meta	ENSG00000198862.13	LTN1	-0.665948	-0.00871286	0.505444	0.861395	Small_Intestine_Terminal_Ileum
Meta	ENSG00000267547.1	RP11-686D22.4	-0.665757	-0.0078983	0.505567	0.861395	Small_Intestine_Terminal_Ileum
Meta	ENSG00000117640.17	MTFR1L	0.665593	0.00837396	0.505671	0.861395	Small_Intestine_Terminal_Ileum
Meta	ENSG00000171928.13	TVP23B	-0.665389	-0.00396684	0.505802	0.861395	Small_Intestine_Terminal_Ileum
Meta	ENSG00000107099.15	DOCK8	0.664209	0.0156492	0.506557	0.862182	Small_Intestine_Terminal_Ileum
Meta	ENSG00000162885.12	B3GALNT2	0.66393	0.00574025	0.506735	0.862182	Small_Intestine_Terminal_Ileum
Meta	ENSG00000130307.11	USHBP1	0.662935	0.0214378	0.507372	0.862818	Small_Intestine_Terminal_Ileum
Meta	ENSG00000167785.8	ZNF558	-0.662608	-0.00827993	0.507582	0.862818	Small_Intestine_Terminal_Ileum
Meta	ENSG00000136270.13	TBRG4	0.661687	0.0157454	0.508172	0.862864	Small_Intestine_Terminal_Ileum
Meta	ENSG00000129625.12	REEP5	-0.661336	-0.00887339	0.508397	0.862864	Small_Intestine_Terminal_Ileum
Meta	ENSG00000258181.1	RP11-493L12.4	0.660623	0.00820547	0.508854	0.862864	Small_Intestine_Terminal_Ileum
Meta	ENSG00000239713.8	APOBEC3G	0.659983	0.0282846	0.509264	0.862864	Small_Intestine_Terminal_Ileum
Meta	ENSG00000100908.13	EMC9	0.65995	0.00618408	0.509286	0.862864	Small_Intestine_Terminal_Ileum
Meta	ENSG00000198933.9	TBKBP1	0.659818	0.00682102	0.509371	0.862864	Small_Intestine_Terminal_Ileum
Meta	ENSG00000136010.13	ALDH1L2	-0.659745	-0.0166923	0.509418	0.862864	Small_Intestine_Terminal_Ileum
Meta	ENSG00000264707.1	L3MBTL4-AS1	0.659619	0.0106795	0.509498	0.862864	Small_Intestine_Terminal_Ileum
Meta	ENSG00000127463.13	EMC1	0.657233	0.00528265	0.511031	0.865059	Small_Intestine_Terminal_Ileum
Meta	ENSG00000064545.14	TMEM161A	-0.656426	-0.0164286	0.51155	0.865175	Small_Intestine_Terminal_Ileum
Meta	ENSG00000069493.14	CLEC2D	-0.65625	-0.0144742	0.511664	0.865175	Small_Intestine_Terminal_Ileum
Meta	ENSG00000078124.11	ACER3	0.656022	0.00945113	0.51181	0.865175	Small_Intestine_Terminal_Ileum
Meta	ENSG00000106565.17	TMEM176B	-0.655454	-0.0136779	0.512175	0.865194	Small_Intestine_Terminal_Ileum
Meta	ENSG00000156795.6	WDYHV1	-0.655198	-0.00509661	0.512341	0.865194	Small_Intestine_Terminal_Ileum
Meta	ENSG00000196104.10	SPOCK3	-0.65466	-0.0143898	0.512686	0.865194	Small_Intestine_Terminal_Ileum
Meta	ENSG00000070476.14	ZXDC	0.654532	0.00723471	0.512769	0.865194	Small_Intestine_Terminal_Ileum
Meta	ENSG00000234127.8	TRIM26	0.653887	0.0180626	0.513185	0.865243	Small_Intestine_Terminal_Ileum
Meta	ENSG00000166436.15	TRIM66	0.653345	0.00431805	0.513534	0.865243	Small_Intestine_Terminal_Ileum
Meta	ENSG00000142937.11	RPS8	0.6523	0.032293	0.514208	0.865243	Small_Intestine_Terminal_Ileum
Meta	ENSG00000187862.11	TTC24	0.652221	0.0109447	0.514258	0.865243	Small_Intestine_Terminal_Ileum
Meta	ENSG00000156398.12	SFXN2	0.651927	0.00804546	0.514448	0.865243	Small_Intestine_Terminal_Ileum
Meta	ENSG00000124782.19	RREB1	0.651588	0.0284489	0.514667	0.865243	Small_Intestine_Terminal_Ileum
Meta	ENSG00000196268.11	ZNF493	0.650712	0.00675755	0.515232	0.865243	Small_Intestine_Terminal_Ileum
Meta	ENSG00000146707.14	POMZP3	-0.650623	-0.00336709	0.51529	0.865243	Small_Intestine_Terminal_Ileum
Meta	ENSG00000180155.19	LYNX1	-0.65035	-0.00695021	0.515466	0.865243	Small_Intestine_Terminal_Ileum
Meta	ENSG00000186350.9	RXRA	-0.650177	-0.00478172	0.515578	0.865243	Small_Intestine_Terminal_Ileum
Meta	ENSG00000141965.4	FEM1A	-0.649606	-0.00775835	0.515947	0.865243	Small_Intestine_Terminal_Ileum
Meta	ENSG00000120451.10	SNX19	0.649411	0.0046243	0.516073	0.865243	Small_Intestine_Terminal_Ileum
Meta	ENSG00000244607.5	CCDC13	-0.6487	-0.00640706	0.516532	0.865243	Small_Intestine_Terminal_Ileum
Meta	ENSG00000006282.20	SPATA20	0.64861	0.00310319	0.516591	0.865243	Small_Intestine_Terminal_Ileum
Meta	ENSG00000189366.9	ALG1L	0.648484	0.00380461	0.516672	0.865243	Small_Intestine_Terminal_Ileum
Meta	ENSG00000133678.13	TMEM254	0.648191	0.00617929	0.516861	0.865243	Small_Intestine_Terminal_Ileum
Meta	ENSG00000171903.16	CYP4F11	-0.648013	-0.00211853	0.516976	0.865243	Small_Intestine_Terminal_Ileum
Meta	ENSG00000158623.14	COPG2	-0.647882	-0.0053833	0.517061	0.865243	Small_Intestine_Terminal_Ileum
Meta	ENSG00000071246.10	VASH1	-0.645892	-0.00484956	0.518349	0.866487	Small_Intestine_Terminal_Ileum
Meta	ENSG00000153208.16	MERTK	0.645785	0.00657708	0.518419	0.866487	Small_Intestine_Terminal_Ileum
Meta	ENSG00000134539.16	KLRD1	-0.645634	-0.00702492	0.518517	0.866487	Small_Intestine_Terminal_Ileum
Meta	ENSG00000182329.12	KIAA2012	0.644211	0.00535749	0.519439	0.866797	Small_Intestine_Terminal_Ileum
Meta	ENSG00000232903.2	LINC01166	-0.643794	-0.00619646	0.519709	0.866797	Small_Intestine_Terminal_Ileum
Meta	ENSG00000137070.17	IL11RA	-0.643692	-0.010647	0.519775	0.866797	Small_Intestine_Terminal_Ileum
Meta	ENSG00000263001.5	GTF2I	0.643437	0.00762523	0.519941	0.866797	Small_Intestine_Terminal_Ileum
Meta	ENSG00000163870.14	TPRA1	-0.643191	-0.00860047	0.5201	0.866797	Small_Intestine_Terminal_Ileum
Meta	ENSG00000152669.8	CCNO	0.643042	0.0054265	0.520197	0.866797	Small_Intestine_Terminal_Ileum
Meta	ENSG00000135972.8	MRPS9	-0.642704	-0.00393752	0.520416	0.866797	Small_Intestine_Terminal_Ileum
Meta	ENSG00000140307.10	GTF2A2	-0.642421	-0.0138434	0.5206	0.866797	Small_Intestine_Terminal_Ileum
Meta	ENSG00000214309.4	MBLAC1	-0.641357	-0.00436468	0.521291	0.866902	Small_Intestine_Terminal_Ileum
Meta	ENSG00000165102.14	HGSNAT	-0.641273	-0.0161622	0.521345	0.866902	Small_Intestine_Terminal_Ileum
Meta	ENSG00000243284.1	VSIG8	-0.641227	-0.0047541	0.521375	0.866902	Small_Intestine_Terminal_Ileum
Meta	ENSG00000135519.6	KCNH3	0.640558	0.00624889	0.52181	0.86723	Small_Intestine_Terminal_Ileum
Meta	ENSG00000259803.6	SLC22A31	-0.639971	-0.00344989	0.522191	0.867469	Small_Intestine_Terminal_Ileum
Meta	ENSG00000268362.5	CTD-2017D11.1	-0.638787	-0.00239224	0.522962	0.868096	Small_Intestine_Terminal_Ileum
Meta	ENSG00000116791.13	CRYZ	-0.638413	-0.00743735	0.523205	0.868096	Small_Intestine_Terminal_Ileum
Meta	ENSG00000147408.14	CSGALNACT1	0.638295	0.00647676	0.523282	0.868096	Small_Intestine_Terminal_Ileum
Meta	ENSG00000151838.11	CCDC175	0.635935	0.0195229	0.524819	0.87002	Small_Intestine_Terminal_Ileum
Meta	ENSG00000130311.10	DDA1	0.635784	0.0149387	0.524917	0.87002	Small_Intestine_Terminal_Ileum
Meta	ENSG00000183605.16	SFXN4	0.635124	0.00241135	0.525348	0.87012	Small_Intestine_Terminal_Ileum
Meta	ENSG00000271715.1	CTD-2256P15.5	-0.634707	-0.00609783	0.525619	0.87012	Small_Intestine_Terminal_Ileum
Meta	ENSG00000163464.7	CXCR1	-0.634595	-0.00321353	0.525693	0.87012	Small_Intestine_Terminal_Ileum
Meta	ENSG00000124209.3	RAB22A	-0.633838	-0.00854654	0.526187	0.870543	Small_Intestine_Terminal_Ileum
Meta	ENSG00000244414.6	CFHR1	-0.632706	-0.00493447	0.526926	0.871	Small_Intestine_Terminal_Ileum
Meta	ENSG00000181396.12	OGFOD3	0.632685	0.0036582	0.52694	0.871	Small_Intestine_Terminal_Ileum
Meta	ENSG00000141456.14	PELP1	0.631221	0.0274807	0.527896	0.872112	Small_Intestine_Terminal_Ileum
Meta	ENSG00000101624.10	CEP76	-0.630169	-0.0120399	0.528584	0.872112	Small_Intestine_Terminal_Ileum
Meta	ENSG00000125534.9	PPDPF	0.629904	0.00607214	0.528757	0.872112	Small_Intestine_Terminal_Ileum
Meta	ENSG00000196151.10	WDSUB1	-0.62943	-0.00749766	0.529068	0.872112	Small_Intestine_Terminal_Ileum
Meta	ENSG00000105664.10	COMP	0.629013	0.00436971	0.52934	0.872112	Small_Intestine_Terminal_Ileum
Meta	ENSG00000255455.2	RP11-890B15.3	0.628755	0.00609305	0.529509	0.872112	Small_Intestine_Terminal_Ileum
Meta	ENSG00000234492.4	RPL34-AS1	-0.627387	-0.0164092	0.530405	0.872112	Small_Intestine_Terminal_Ileum
Meta	ENSG00000140575.12	IQGAP1	0.627338	0.00840882	0.530437	0.872112	Small_Intestine_Terminal_Ileum
Meta	ENSG00000197016.11	ZNF470	0.627327	0.0107826	0.530445	0.872112	Small_Intestine_Terminal_Ileum
Meta	ENSG00000138750.14	NUP54	0.626921	0.00662452	0.530711	0.872112	Small_Intestine_Terminal_Ileum
Meta	ENSG00000158525.15	CPA5	0.626215	0.00317785	0.531174	0.872112	Small_Intestine_Terminal_Ileum
Meta	ENSG00000185379.20	RAD51D	-0.626196	-0.0055685	0.531186	0.872112	Small_Intestine_Terminal_Ileum
Meta	ENSG00000203326.11	ZNF525	-0.62575	-0.0298263	0.531479	0.872112	Small_Intestine_Terminal_Ileum
Meta	ENSG00000258474.1	RP11-187E13.1	0.625679	0.017956	0.531525	0.872112	Small_Intestine_Terminal_Ileum
Meta	ENSG00000137757.10	CASP5	0.625372	0.00652423	0.531727	0.872112	Small_Intestine_Terminal_Ileum
Meta	ENSG00000256574.6	OR13A1	0.625157	0.00519027	0.531868	0.872112	Small_Intestine_Terminal_Ileum
Meta	ENSG00000101425.12	BPI	-0.62503	-0.0094426	0.531951	0.872112	Small_Intestine_Terminal_Ileum
Meta	ENSG00000144815.15	NXPE3	-0.624539	-0.00708429	0.532274	0.872112	Small_Intestine_Terminal_Ileum
Meta	ENSG00000176845.12	METRNL	-0.624534	-0.0176837	0.532277	0.872112	Small_Intestine_Terminal_Ileum
Meta	ENSG00000131650.13	KREMEN2	0.624366	0.00735711	0.532387	0.872112	Small_Intestine_Terminal_Ileum
Meta	ENSG00000157426.13	AASDH	-0.623536	-0.00559993	0.532932	0.872244	Small_Intestine_Terminal_Ileum
Meta	ENSG00000273270.1	RP11-212P7.2	-0.623153	-0.00374655	0.533184	0.872244	Small_Intestine_Terminal_Ileum
Meta	ENSG00000235295.1	LINC01634	-0.62301	-0.0108597	0.533278	0.872244	Small_Intestine_Terminal_Ileum
Meta	ENSG00000235314.1	LINC00957	0.622506	0.0159061	0.533609	0.872244	Small_Intestine_Terminal_Ileum
Meta	ENSG00000130487.5	KLHDC7B	0.622426	0.0120167	0.533662	0.872244	Small_Intestine_Terminal_Ileum
Meta	ENSG00000196476.11	C20orf96	0.621708	0.00453627	0.534134	0.872626	Small_Intestine_Terminal_Ileum
Meta	ENSG00000180902.17	D2HGDH	0.620898	0.00382289	0.534666	0.87286	Small_Intestine_Terminal_Ileum
Meta	ENSG00000197594.11	ENPP1	-0.620763	-0.0101615	0.534755	0.87286	Small_Intestine_Terminal_Ileum
Meta	ENSG00000181744.8	C3orf58	0.620325	0.0231581	0.535044	0.872887	Small_Intestine_Terminal_Ileum
Meta	ENSG00000163161.12	ERCC3	-0.619916	-0.0110639	0.535313	0.872887	Small_Intestine_Terminal_Ileum
Meta	ENSG00000151233.10	GXYLT1	0.617995	0.0107381	0.536579	0.872887	Small_Intestine_Terminal_Ileum
Meta	ENSG00000181240.13	SLC25A41	0.617946	0.00275332	0.536611	0.872887	Small_Intestine_Terminal_Ileum
Meta	ENSG00000164039.14	BDH2	0.617578	0.00552621	0.536854	0.872887	Small_Intestine_Terminal_Ileum
Meta	ENSG00000213988.10	ZNF90	-0.617575	-0.00560594	0.536856	0.872887	Small_Intestine_Terminal_Ileum
Meta	ENSG00000185046.18	ANKS1B	-0.617444	-0.0108137	0.536942	0.872887	Small_Intestine_Terminal_Ileum
Meta	ENSG00000108556.7	CHRNE	0.616875	0.00403668	0.537317	0.872887	Small_Intestine_Terminal_Ileum
Meta	ENSG00000151640.12	DPYSL4	0.616862	0.00289856	0.537326	0.872887	Small_Intestine_Terminal_Ileum
Meta	ENSG00000177025.3	C19orf18	-0.61681	-0.00675996	0.53736	0.872887	Small_Intestine_Terminal_Ileum
Meta	ENSG00000110074.10	FOXRED1	0.616492	0.00389967	0.53757	0.872887	Small_Intestine_Terminal_Ileum
Meta	ENSG00000164088.17	PPM1M	-0.616387	-0.00670675	0.537639	0.872887	Small_Intestine_Terminal_Ileum
Meta	ENSG00000134463.14	ECHDC3	-0.61511	-0.0026992	0.538482	0.873145	Small_Intestine_Terminal_Ileum
Meta	ENSG00000102904.14	TSNAXIP1	-0.614331	-0.0180558	0.538996	0.873145	Small_Intestine_Terminal_Ileum
Meta	ENSG00000250312.6	ZNF718	0.614162	0.00481599	0.539108	0.873145	Small_Intestine_Terminal_Ileum
Meta	ENSG00000196502.11	SULT1A1	0.613741	0.0128723	0.539386	0.873145	Small_Intestine_Terminal_Ileum
Meta	ENSG00000083896.12	YTHDC1	0.613522	0.0095384	0.539531	0.873145	Small_Intestine_Terminal_Ileum
Meta	ENSG00000229116.2	RP11-20J15.3	0.613195	0.00741531	0.539748	0.873145	Small_Intestine_Terminal_Ileum
Meta	ENSG00000101751.10	POLI	-0.613108	-0.00377645	0.539805	0.873145	Small_Intestine_Terminal_Ileum
Meta	ENSG00000168000.14	BSCL2	0.613054	0.00471673	0.539841	0.873145	Small_Intestine_Terminal_Ileum
Meta	ENSG00000005156.11	LIG3	-0.612818	-0.00750519	0.539997	0.873145	Small_Intestine_Terminal_Ileum
Meta	ENSG00000089154.10	GCN1	0.612445	0.00591808	0.540244	0.873145	Small_Intestine_Terminal_Ileum
Meta	ENSG00000197008.9	ZNF138	-0.612167	-0.0165381	0.540427	0.873145	Small_Intestine_Terminal_Ileum
Meta	ENSG00000109180.14	OCIAD1	-0.611732	-0.0116054	0.540715	0.873224	Small_Intestine_Terminal_Ileum
Meta	ENSG00000137074.18	APTX	0.609807	0.00595606	0.54199	0.874515	Small_Intestine_Terminal_Ileum
Meta	ENSG00000196859.7	KRT39	-0.609801	-0.00470884	0.541994	0.874515	Small_Intestine_Terminal_Ileum
Meta	ENSG00000185689.15	C6orf201	-0.60734	-0.00499469	0.543625	0.876761	Small_Intestine_Terminal_Ileum
Meta	ENSG00000226715.2	LINC01709	-0.606224	-0.00641476	0.544366	0.877342	Small_Intestine_Terminal_Ileum
Meta	ENSG00000203999.8	LINC01270	-0.606073	-0.00479497	0.544466	0.877342	Small_Intestine_Terminal_Ileum
Meta	ENSG00000182621.17	PLCB1	-0.605485	-0.0258147	0.544856	0.877584	Small_Intestine_Terminal_Ileum
Meta	ENSG00000136048.13	DRAM1	0.604353	0.0146886	0.545609	0.878409	Small_Intestine_Terminal_Ileum
Meta	ENSG00000198185.11	ZNF334	-0.603429	-0.00335855	0.546224	0.879011	Small_Intestine_Terminal_Ileum
Meta	ENSG00000130812.10	ANGPTL6	-0.60264	-0.0187409	0.546748	0.879091	Small_Intestine_Terminal_Ileum
Meta	ENSG00000185684.12	EP400NL	0.60263	0.00452977	0.546755	0.879091	Small_Intestine_Terminal_Ileum
Meta	ENSG00000170464.9	DNAJC18	-0.600466	-0.0055762	0.548196	0.88035	Small_Intestine_Terminal_Ileum
Meta	ENSG00000161036.12	LRWD1	0.600429	0.00536233	0.54822	0.88035	Small_Intestine_Terminal_Ileum
Meta	ENSG00000168961.16	LGALS9	0.599524	0.0181168	0.548823	0.88035	Small_Intestine_Terminal_Ileum
Meta	ENSG00000113971.19	NPHP3	0.599018	0.00321092	0.549161	0.88035	Small_Intestine_Terminal_Ileum
Meta	ENSG00000249846.6	LINC02021	-0.598968	-0.00300332	0.549194	0.88035	Small_Intestine_Terminal_Ileum
Meta	ENSG00000138639.17	ARHGAP24	-0.598604	-0.0069993	0.549437	0.88035	Small_Intestine_Terminal_Ileum
Meta	ENSG00000267405.1	CTC-296K1.4	0.59776	0.0192833	0.55	0.88035	Small_Intestine_Terminal_Ileum
Meta	ENSG00000166557.12	TMED3	-0.597651	-0.0141312	0.550073	0.88035	Small_Intestine_Terminal_Ileum
Meta	ENSG00000186594.14	MIR22HG	-0.597574	-0.048023	0.550124	0.88035	Small_Intestine_Terminal_Ileum
Meta	ENSG00000143185.3	XCL2	-0.597531	-0.00550782	0.550153	0.88035	Small_Intestine_Terminal_Ileum
Meta	ENSG00000101109.11	STK4	-0.597409	-0.0208946	0.550234	0.88035	Small_Intestine_Terminal_Ileum
Meta	ENSG00000088826.17	SMOX	0.597116	0.00809522	0.55043	0.88035	Small_Intestine_Terminal_Ileum
Meta	ENSG00000274209.4	ANTXRL	-0.596277	-0.0316097	0.55099	0.880861	Small_Intestine_Terminal_Ileum
Meta	ENSG00000242616.3	GNG10	-0.59498	-0.00525066	0.551857	0.881573	Small_Intestine_Terminal_Ileum
Meta	ENSG00000272690.5	LINC02018	0.59425	0.0121746	0.552345	0.881573	Small_Intestine_Terminal_Ileum
Meta	ENSG00000162992.3	NEUROD1	0.594107	0.0122541	0.552441	0.881573	Small_Intestine_Terminal_Ileum
Meta	ENSG00000162438.11	CTRC	0.594018	0.0152833	0.5525	0.881573	Small_Intestine_Terminal_Ileum
Meta	ENSG00000148700.14	ADD3	0.593599	0.00913985	0.55278	0.881573	Small_Intestine_Terminal_Ileum
Meta	ENSG00000124191.17	TOX2	-0.593444	-0.00291104	0.552884	0.881573	Small_Intestine_Terminal_Ileum
Meta	ENSG00000152932.7	RAB3C	0.592975	0.0102539	0.553198	0.881689	Small_Intestine_Terminal_Ileum
Meta	ENSG00000259495.2	RP11-210M15.2	-0.592444	-0.00675066	0.553554	0.881863	Small_Intestine_Terminal_Ileum
Meta	ENSG00000176715.15	ACSF3	-0.59146	-0.0105064	0.554212	0.881863	Small_Intestine_Terminal_Ileum
Meta	ENSG00000011376.9	LARS2	-0.591425	-0.00624347	0.554235	0.881863	Small_Intestine_Terminal_Ileum
Meta	ENSG00000144821.9	MYH15	-0.59137	-0.0301908	0.554272	0.881863	Small_Intestine_Terminal_Ileum
Meta	ENSG00000120915.13	EPHX2	0.59101	0.0119116	0.554514	0.881863	Small_Intestine_Terminal_Ileum
Meta	ENSG00000185875.12	THNSL1	-0.589847	-0.00849563	0.555293	0.882718	Small_Intestine_Terminal_Ileum
Meta	ENSG00000267838.2	AC008746.12	-0.5885	-0.00659853	0.556197	0.883337	Small_Intestine_Terminal_Ileum
Meta	ENSG00000085465.12	OVGP1	0.587319	0.0158522	0.55699	0.883337	Small_Intestine_Terminal_Ileum
Meta	ENSG00000110665.11	C11orf21	0.587291	0.00538482	0.557008	0.883337	Small_Intestine_Terminal_Ileum
Meta	ENSG00000196793.13	ZNF239	-0.587285	-0.00797178	0.557012	0.883337	Small_Intestine_Terminal_Ileum
Meta	ENSG00000152465.17	NMT2	0.587042	0.00940461	0.557176	0.883337	Small_Intestine_Terminal_Ileum
Meta	ENSG00000165233.17	CARD19	0.587	0.0053151	0.557204	0.883337	Small_Intestine_Terminal_Ileum
Meta	ENSG00000173145.11	NOC3L	0.586745	0.00943437	0.557375	0.883337	Small_Intestine_Terminal_Ileum
Meta	ENSG00000169282.17	KCNAB1	0.585898	0.0267882	0.557944	0.883751	Small_Intestine_Terminal_Ileum
Meta	ENSG00000223510.6	CDRT15	-0.585477	-0.00270954	0.558227	0.883751	Small_Intestine_Terminal_Ileum
Meta	ENSG00000065268.10	WDR18	0.585276	0.00238628	0.558362	0.883751	Small_Intestine_Terminal_Ileum
Meta	ENSG00000268555.1	RP11-678G14.3	0.583969	0.00262651	0.559241	0.884219	Small_Intestine_Terminal_Ileum
Meta	ENSG00000034239.10	EFCAB1	0.58335	0.00413238	0.559658	0.884219	Small_Intestine_Terminal_Ileum
Meta	ENSG00000165832.5	TRUB1	0.582597	0.00829366	0.560165	0.884219	Small_Intestine_Terminal_Ileum
Meta	ENSG00000184056.14	VPS33B	-0.582196	-0.00519455	0.560435	0.884219	Small_Intestine_Terminal_Ileum
Meta	ENSG00000228300.13	C19orf24	0.581925	0.0384507	0.560617	0.884219	Small_Intestine_Terminal_Ileum
Meta	ENSG00000188375.4	H3F3C	0.581768	0.00543841	0.560723	0.884219	Small_Intestine_Terminal_Ileum
Meta	ENSG00000239672.7	NME1	0.581263	0.00890634	0.561063	0.884219	Small_Intestine_Terminal_Ileum
Meta	ENSG00000260805.2	RP11-61J19.5	0.581158	0.00595823	0.561134	0.884219	Small_Intestine_Terminal_Ileum
Meta	ENSG00000276791.1	CTD-2270P14.5	-0.581124	-0.00739916	0.561157	0.884219	Small_Intestine_Terminal_Ileum
Meta	ENSG00000177984.6	LCN15	0.580935	0.00381003	0.561284	0.884219	Small_Intestine_Terminal_Ileum
Meta	ENSG00000183486.12	MX2	0.580629	0.00938828	0.56149	0.884219	Small_Intestine_Terminal_Ileum
Meta	ENSG00000183397.5	C19orf71	0.58052	0.00526502	0.561564	0.884219	Small_Intestine_Terminal_Ileum
Meta	ENSG00000175643.8	RMI2	0.580163	0.00881307	0.561805	0.884219	Small_Intestine_Terminal_Ileum
Meta	ENSG00000180543.4	TSPYL5	-0.579697	-0.0132627	0.562119	0.884332	Small_Intestine_Terminal_Ileum
Meta	ENSG00000156876.9	SASS6	0.579285	0.0168537	0.562397	0.884389	Small_Intestine_Terminal_Ileum
Meta	ENSG00000141076.17	UTP4	0.578236	0.00967135	0.563105	0.884794	Small_Intestine_Terminal_Ileum
Meta	ENSG00000228037.1	RP3-395M20.9	0.577946	0.00905107	0.5633	0.884794	Small_Intestine_Terminal_Ileum
Meta	ENSG00000163521.15	GLB1L	-0.577827	-0.00542908	0.563381	0.884794	Small_Intestine_Terminal_Ileum
Meta	ENSG00000181029.8	TRAPPC5	0.576806	0.00641834	0.56407	0.884908	Small_Intestine_Terminal_Ileum
Meta	ENSG00000105146.12	AURKC	0.57659	0.00313258	0.564217	0.884908	Small_Intestine_Terminal_Ileum
Meta	ENSG00000170581.13	STAT2	0.576433	0.0239259	0.564322	0.884908	Small_Intestine_Terminal_Ileum
Meta	ENSG00000033050.7	ABCF2	0.576285	0.0103963	0.564423	0.884908	Small_Intestine_Terminal_Ileum
Meta	ENSG00000253764.1	RP11-439C15.4	-0.575683	-0.0157989	0.56483	0.885166	Small_Intestine_Terminal_Ileum
Meta	ENSG00000136444.9	RSAD1	0.575094	0.00853218	0.565228	0.885331	Small_Intestine_Terminal_Ileum
Meta	ENSG00000226137.5	BAIAP2-AS1	-0.574526	-0.0178588	0.565612	0.885331	Small_Intestine_Terminal_Ileum
Meta	ENSG00000225489.6	RP11-390F4.3	-0.574452	-0.00609741	0.565662	0.885331	Small_Intestine_Terminal_Ileum
Meta	ENSG00000242173.8	ARHGDIG	-0.573744	-0.00826728	0.566141	0.885415	Small_Intestine_Terminal_Ileum
Meta	ENSG00000146005.3	PSD2	0.573657	0.027473	0.5662	0.885415	Small_Intestine_Terminal_Ileum
Meta	ENSG00000213077.5	FAM106A	0.572511	0.00235695	0.566976	0.885508	Small_Intestine_Terminal_Ileum
Meta	ENSG00000279278.1	CH17-264L24.1	-0.572455	-0.0186101	0.567014	0.885508	Small_Intestine_Terminal_Ileum
Meta	ENSG00000247317.3	RP11-273G15.2	-0.572351	-0.00753882	0.567084	0.885508	Small_Intestine_Terminal_Ileum
Meta	ENSG00000151834.15	GABRA2	-0.571406	-0.011584	0.567725	0.885508	Small_Intestine_Terminal_Ileum
Meta	ENSG00000106003.12	LFNG	-0.57061	-0.0107157	0.568264	0.885508	Small_Intestine_Terminal_Ileum
Meta	ENSG00000178297.12	TMPRSS9	-0.570601	-0.0118676	0.56827	0.885508	Small_Intestine_Terminal_Ileum
Meta	ENSG00000249096.6	RP11-290F5.1	0.570368	0.00420938	0.568428	0.885508	Small_Intestine_Terminal_Ileum
Meta	ENSG00000251417.2	RP11-1348G14.4	0.570056	0.00490415	0.56864	0.885508	Small_Intestine_Terminal_Ileum
Meta	ENSG00000138363.14	ATIC	0.569618	0.0187001	0.568937	0.885508	Small_Intestine_Terminal_Ileum
Meta	ENSG00000187994.13	RINL	-0.569563	-0.00977591	0.568974	0.885508	Small_Intestine_Terminal_Ileum
Meta	ENSG00000119718.10	EIF2B2	0.569223	0.00997522	0.569205	0.885508	Small_Intestine_Terminal_Ileum
Meta	ENSG00000108244.16	KRT23	0.56861	0.00412441	0.569621	0.885508	Small_Intestine_Terminal_Ileum
Meta	ENSG00000090402.7	SI	-0.568493	-0.0586249	0.5697	0.885508	Small_Intestine_Terminal_Ileum
Meta	ENSG00000011114.14	BTBD7	-0.568457	-0.00718249	0.569725	0.885508	Small_Intestine_Terminal_Ileum
Meta	ENSG00000133985.2	TTC9	-0.568205	-0.03033	0.569896	0.885508	Small_Intestine_Terminal_Ileum
Meta	ENSG00000230658.1	KLHL7-AS1	-0.566543	-0.00180865	0.571024	0.886359	Small_Intestine_Terminal_Ileum
Meta	ENSG00000235358.1	RP11-399E6.1	0.565961	0.00398881	0.57142	0.886359	Small_Intestine_Terminal_Ileum
Meta	ENSG00000105352.10	CEACAM4	-0.565735	-0.0148649	0.571574	0.886359	Small_Intestine_Terminal_Ileum
Meta	ENSG00000172785.18	CBWD1	0.565387	0.00408638	0.57181	0.886359	Small_Intestine_Terminal_Ileum
Meta	ENSG00000260804.3	LINC01963	0.565119	0.0043082	0.571993	0.886359	Small_Intestine_Terminal_Ileum
Meta	ENSG00000259207.7	ITGB3	0.564878	0.00989292	0.572157	0.886359	Small_Intestine_Terminal_Ileum
Meta	ENSG00000182853.11	VMO1	-0.564672	-0.0053405	0.572297	0.886359	Small_Intestine_Terminal_Ileum
Meta	ENSG00000170310.14	STX8	0.564543	0.0151153	0.572384	0.886359	Small_Intestine_Terminal_Ileum
Meta	ENSG00000112294.12	ALDH5A1	-0.563923	-0.0126507	0.572807	0.886406	Small_Intestine_Terminal_Ileum
Meta	ENSG00000242375.1	RP11-498P14.3	0.563786	0.0153854	0.5729	0.886406	Small_Intestine_Terminal_Ileum
Meta	ENSG00000185774.14	KCNIP4	0.563332	0.0085642	0.573209	0.886508	Small_Intestine_Terminal_Ileum
Meta	ENSG00000259108.2	LINC01595	-0.562338	-0.00477464	0.573886	0.886576	Small_Intestine_Terminal_Ileum
Meta	ENSG00000147869.4	CER1	0.562323	0.00216127	0.573896	0.886576	Small_Intestine_Terminal_Ileum
Meta	ENSG00000197969.11	VPS13A	-0.562198	-0.0269704	0.573981	0.886576	Small_Intestine_Terminal_Ileum
Meta	ENSG00000122687.17	MRM2	-0.561666	-0.00519921	0.574343	0.886723	Small_Intestine_Terminal_Ileum
Meta	ENSG00000167770.11	OTUB1	0.561078	0.00883167	0.574745	0.886723	Small_Intestine_Terminal_Ileum
Meta	ENSG00000178449.8	COX14	0.56099	0.0100033	0.574804	0.886723	Small_Intestine_Terminal_Ileum
Meta	ENSG00000197043.13	ANXA6	-0.560571	-0.0210396	0.57509	0.886789	Small_Intestine_Terminal_Ileum
Meta	ENSG00000144746.6	ARL6IP5	-0.560062	-0.0060553	0.575437	0.886903	Small_Intestine_Terminal_Ileum
Meta	ENSG00000237361.2	TUSC8	0.559751	0.0111509	0.575649	0.886903	Small_Intestine_Terminal_Ileum
Meta	ENSG00000151006.7	PRSS53	0.558548	0.00617485	0.576471	0.887403	Small_Intestine_Terminal_Ileum
Meta	ENSG00000159111.12	MRPL10	-0.558342	-0.00433144	0.576611	0.887403	Small_Intestine_Terminal_Ileum
Meta	ENSG00000196584.2	XRCC2	0.558009	0.014077	0.576838	0.887403	Small_Intestine_Terminal_Ileum
Meta	ENSG00000154803.12	FLCN	-0.557817	-0.00298704	0.576969	0.887403	Small_Intestine_Terminal_Ileum
Meta	ENSG00000204839.8	MROH6	0.557496	0.00589461	0.577189	0.887403	Small_Intestine_Terminal_Ileum
Meta	ENSG00000140545.14	MFGE8	-0.556665	-0.0185531	0.577756	0.887903	Small_Intestine_Terminal_Ileum
Meta	ENSG00000172238.4	ATOH1	0.55585	0.0194697	0.578313	0.888092	Small_Intestine_Terminal_Ileum
Meta	ENSG00000225434.2	LINC01504	0.555773	0.00275335	0.578366	0.888092	Small_Intestine_Terminal_Ileum
Meta	ENSG00000099769.5	IGFALS	-0.555404	-0.0162668	0.578618	0.888106	Small_Intestine_Terminal_Ileum
Meta	ENSG00000082213.17	C5orf22	0.554793	0.00651198	0.579036	0.888153	Small_Intestine_Terminal_Ileum
Meta	ENSG00000272674.3	PCDHB16	-0.554216	-0.00917073	0.579431	0.888153	Small_Intestine_Terminal_Ileum
Meta	ENSG00000152382.5	TADA1	0.553973	0.00796882	0.579597	0.888153	Small_Intestine_Terminal_Ileum
Meta	ENSG00000113889.11	KNG1	-0.553938	-0.00450385	0.579622	0.888153	Small_Intestine_Terminal_Ileum
Meta	ENSG00000197540.7	GZMM	0.553113	0.00911842	0.580186	0.888568	Small_Intestine_Terminal_Ileum
Meta	ENSG00000170873.18	MTSS1	0.551868	0.0210487	0.581039	0.888568	Small_Intestine_Terminal_Ileum
Meta	ENSG00000170889.13	RPS9	0.551493	0.00436974	0.581296	0.888568	Small_Intestine_Terminal_Ileum
Meta	ENSG00000173124.14	ACSM6	0.551004	0.001974	0.581631	0.888568	Small_Intestine_Terminal_Ileum
Meta	ENSG00000169857.7	AVEN	-0.550894	-0.0120675	0.581706	0.888568	Small_Intestine_Terminal_Ileum
Meta	ENSG00000150967.17	ABCB9	0.550759	0.00706553	0.581799	0.888568	Small_Intestine_Terminal_Ileum
Meta	ENSG00000108468.14	CBX1	-0.550347	-0.0266759	0.582081	0.888568	Small_Intestine_Terminal_Ileum
Meta	ENSG00000188404.8	SELL	-0.550171	-0.0101957	0.582202	0.888568	Small_Intestine_Terminal_Ileum
Meta	ENSG00000138777.19	PPA2	-0.54816	-0.0260671	0.583582	0.888568	Small_Intestine_Terminal_Ileum
Meta	ENSG00000160075.11	SSU72	-0.54755	-0.0162117	0.584001	0.888568	Small_Intestine_Terminal_Ileum
Meta	ENSG00000185745.9	IFIT1	-0.547438	-0.00817454	0.584078	0.888568	Small_Intestine_Terminal_Ileum
Meta	ENSG00000128563.13	PRKRIP1	-0.547426	-0.00802195	0.584086	0.888568	Small_Intestine_Terminal_Ileum
Meta	ENSG00000166928.10	MS4A14	-0.547143	-0.00344447	0.58428	0.888568	Small_Intestine_Terminal_Ileum
Meta	ENSG00000197150.12	ABCB8	-0.547034	-0.033356	0.584355	0.888568	Small_Intestine_Terminal_Ileum
Meta	ENSG00000185917.13	SETD4	-0.546751	-0.00794869	0.58455	0.888568	Small_Intestine_Terminal_Ileum
Meta	ENSG00000183718.5	TRIM52	-0.546458	-0.0394103	0.584751	0.888568	Small_Intestine_Terminal_Ileum
Meta	ENSG00000167842.15	MIS12	0.546376	0.00776302	0.584807	0.888568	Small_Intestine_Terminal_Ileum
Meta	ENSG00000145476.15	CYP4V2	0.545885	0.00600034	0.585145	0.888568	Small_Intestine_Terminal_Ileum
Meta	ENSG00000003436.15	TFPI	0.5457	0.0142642	0.585272	0.888568	Small_Intestine_Terminal_Ileum
Meta	ENSG00000121005.8	CRISPLD1	-0.545584	-0.00808042	0.585352	0.888568	Small_Intestine_Terminal_Ileum
Meta	ENSG00000105854.12	PON2	0.54541	0.0048778	0.585472	0.888568	Small_Intestine_Terminal_Ileum
Meta	ENSG00000182141.10	ZNF708	-0.545092	-0.0108944	0.58569	0.888568	Small_Intestine_Terminal_Ileum
Meta	ENSG00000113360.16	DROSHA	-0.544295	-0.00787796	0.586238	0.888568	Small_Intestine_Terminal_Ileum
Meta	ENSG00000186020.12	ZNF529	-0.544254	-0.037764	0.586267	0.888568	Small_Intestine_Terminal_Ileum
Meta	ENSG00000232859.9	LYRM9	-0.544226	-0.00853302	0.586286	0.888568	Small_Intestine_Terminal_Ileum
Meta	ENSG00000117226.11	GBP3	0.544155	0.00433907	0.586335	0.888568	Small_Intestine_Terminal_Ileum
Meta	ENSG00000119471.14	HSDL2	0.543298	0.0125577	0.586925	0.888568	Small_Intestine_Terminal_Ileum
Meta	ENSG00000196357.11	ZNF565	0.543075	0.0140654	0.587078	0.888568	Small_Intestine_Terminal_Ileum
Meta	ENSG00000122257.18	RBBP6	-0.543023	-0.00575243	0.587114	0.888568	Small_Intestine_Terminal_Ileum
Meta	ENSG00000151689.12	INPP1	-0.542913	-0.0110777	0.58719	0.888568	Small_Intestine_Terminal_Ileum
Meta	ENSG00000168028.13	RPSA	0.542281	0.0103288	0.587625	0.888858	Small_Intestine_Terminal_Ileum
Meta	ENSG00000198060.9	2025-03-05	-0.541498	-0.0146162	0.588164	0.889306	Small_Intestine_Terminal_Ileum
Meta	ENSG00000180953.11	ST20	0.539708	0.00349298	0.589398	0.890405	Small_Intestine_Terminal_Ileum
Meta	ENSG00000155957.17	TMBIM4	0.53951	0.011224	0.589535	0.890405	Small_Intestine_Terminal_Ileum
Meta	ENSG00000102921.7	N4BP1	-0.539384	-0.0202779	0.589622	0.890405	Small_Intestine_Terminal_Ileum
Meta	ENSG00000271943.1	RP11-222K16.1	0.536085	0.00416386	0.5919	0.893451	Small_Intestine_Terminal_Ileum
Meta	ENSG00000135968.20	GCC2	-0.535453	-0.00827063	0.592337	0.893451	Small_Intestine_Terminal_Ileum
Meta	ENSG00000124422.11	USP22	0.5354	0.00856361	0.592373	0.893451	Small_Intestine_Terminal_Ileum
Meta	ENSG00000270882.2	HIST2H4A	-0.534488	-0.012629	0.593004	0.893626	Small_Intestine_Terminal_Ileum
Meta	ENSG00000125869.9	LAMP5	0.534408	0.00546299	0.593059	0.893626	Small_Intestine_Terminal_Ileum
Meta	ENSG00000239642.5	MEIKIN	-0.533916	-0.00626191	0.593399	0.893626	Small_Intestine_Terminal_Ileum
Meta	ENSG00000133106.14	EPSTI1	-0.533686	-0.015939	0.593559	0.893626	Small_Intestine_Terminal_Ileum
Meta	ENSG00000205085.10	FAM71F2	-0.532926	-0.00473257	0.594085	0.893626	Small_Intestine_Terminal_Ileum
Meta	ENSG00000157601.13	MX1	-0.532005	-0.00480455	0.594723	0.893626	Small_Intestine_Terminal_Ileum
Meta	ENSG00000106868.16	SUSD1	-0.531825	-0.00489804	0.594847	0.893626	Small_Intestine_Terminal_Ileum
Meta	ENSG00000198162.12	MAN1A2	0.531734	0.00574808	0.594911	0.893626	Small_Intestine_Terminal_Ileum
Meta	ENSG00000003393.14	ALS2	-0.531027	-0.0277732	0.5954	0.893626	Small_Intestine_Terminal_Ileum
Meta	ENSG00000206052.10	DOK6	-0.530949	-0.00406472	0.595454	0.893626	Small_Intestine_Terminal_Ileum
Meta	ENSG00000122696.13	SLC25A51	-0.530887	-0.00232091	0.595497	0.893626	Small_Intestine_Terminal_Ileum
Meta	ENSG00000137876.9	RSL24D1	0.530662	0.0116062	0.595653	0.893626	Small_Intestine_Terminal_Ileum
Meta	ENSG00000182612.10	TSPAN10	0.530323	0.00734834	0.595888	0.893626	Small_Intestine_Terminal_Ileum
Meta	ENSG00000179454.13	KLHL28	-0.529448	-0.021018	0.596495	0.893626	Small_Intestine_Terminal_Ileum
Meta	ENSG00000161243.8	FBXO27	-0.528835	-0.00399995	0.59692	0.893626	Small_Intestine_Terminal_Ileum
Meta	ENSG00000214941.7	ZSWIM7	-0.528702	-0.00365677	0.597012	0.893626	Small_Intestine_Terminal_Ileum
Meta	ENSG00000166965.12	RCCD1	0.528549	0.00453228	0.597118	0.893626	Small_Intestine_Terminal_Ileum
Meta	ENSG00000247970.2	RP11-543C4.1	-0.528342	-0.0125103	0.597262	0.893626	Small_Intestine_Terminal_Ileum
Meta	ENSG00000094975.13	SUCO	-0.528332	-0.0233205	0.597269	0.893626	Small_Intestine_Terminal_Ileum
Meta	ENSG00000273487.1	RP4-621B10.8	0.527979	0.00951139	0.597514	0.893626	Small_Intestine_Terminal_Ileum
Meta	ENSG00000184517.11	ZFP1	-0.527817	-0.010203	0.597626	0.893626	Small_Intestine_Terminal_Ileum
Meta	ENSG00000186407.6	CD300E	0.526986	0.00555211	0.598203	0.894123	Small_Intestine_Terminal_Ileum
Meta	ENSG00000213822.6	CEACAM18	-0.525769	-0.00675972	0.599049	0.89435	Small_Intestine_Terminal_Ileum
Meta	ENSG00000165948.10	IFI27L1	-0.525642	-0.00486956	0.599137	0.89435	Small_Intestine_Terminal_Ileum
Meta	ENSG00000122884.12	P4HA1	-0.525506	-0.00629571	0.599231	0.89435	Small_Intestine_Terminal_Ileum
Meta	ENSG00000135480.15	KRT7	0.525358	0.00514738	0.599335	0.89435	Small_Intestine_Terminal_Ileum
Meta	ENSG00000148484.17	RSU1	0.524533	0.0114157	0.599908	0.894653	Small_Intestine_Terminal_Ileum
Meta	ENSG00000158109.14	TPRG1L	-0.524107	-0.0746915	0.600204	0.894653	Small_Intestine_Terminal_Ileum
Meta	ENSG00000144231.10	POLR2D	0.524009	0.00908885	0.600272	0.894653	Small_Intestine_Terminal_Ileum
Meta	ENSG00000197774.12	EME2	-0.522794	-0.015611	0.601118	0.895467	Small_Intestine_Terminal_Ileum
Meta	ENSG00000178202.12	KDELC2	-0.522323	-0.0151811	0.601446	0.895467	Small_Intestine_Terminal_Ileum
Meta	ENSG00000171109.18	MFN1	-0.522167	-0.00795942	0.601554	0.895467	Small_Intestine_Terminal_Ileum
Meta	ENSG00000171574.17	ZNF584	0.520707	0.00323483	0.602571	0.896027	Small_Intestine_Terminal_Ileum
Meta	ENSG00000121933.18	TMIGD3	-0.52022	-0.00258717	0.60291	0.896027	Small_Intestine_Terminal_Ileum
Meta	ENSG00000171757.15	LRRC34	-0.519442	-0.0109908	0.603452	0.896027	Small_Intestine_Terminal_Ileum
Meta	ENSG00000115884.10	SDC1	-0.519116	-0.0238941	0.60368	0.896027	Small_Intestine_Terminal_Ileum
Meta	ENSG00000138772.12	ANXA3	0.518675	0.0211157	0.603988	0.896027	Small_Intestine_Terminal_Ileum
Meta	ENSG00000175376.8	EIF1AD	0.518599	0.00699016	0.60404	0.896027	Small_Intestine_Terminal_Ileum
Meta	ENSG00000271983.1	RP11-28H5.2	-0.518478	-0.0258563	0.604125	0.896027	Small_Intestine_Terminal_Ileum
Meta	ENSG00000238005.2	RP11-443B7.1	-0.51826	-0.0068914	0.604277	0.896027	Small_Intestine_Terminal_Ileum
Meta	ENSG00000164081.12	TEX264	0.518231	0.00830498	0.604297	0.896027	Small_Intestine_Terminal_Ileum
Meta	ENSG00000145431.10	PDGFC	0.518108	0.0679676	0.604383	0.896027	Small_Intestine_Terminal_Ileum
Meta	ENSG00000213523.10	SRA1	0.517648	0.00630147	0.604704	0.896139	Small_Intestine_Terminal_Ileum
Meta	ENSG00000162825.16	NBPF20	-0.516221	-0.0303745	0.6057	0.896874	Small_Intestine_Terminal_Ileum
Meta	ENSG00000183484.11	GPR132	0.515686	0.00764333	0.606074	0.896874	Small_Intestine_Terminal_Ileum
Meta	ENSG00000267123.5	LINC02081	-0.515376	-0.00315114	0.60629	0.896874	Small_Intestine_Terminal_Ileum
Meta	ENSG00000164638.10	SLC29A4	0.515363	0.00869829	0.6063	0.896874	Small_Intestine_Terminal_Ileum
Meta	ENSG00000188295.14	ZNF669	0.51463	0.00563346	0.606812	0.896874	Small_Intestine_Terminal_Ileum
Meta	ENSG00000247157.6	LINC01252	-0.514515	-0.00294641	0.606892	0.896874	Small_Intestine_Terminal_Ileum
Meta	ENSG00000112494.9	UNC93A	0.514189	0.00593925	0.60712	0.896874	Small_Intestine_Terminal_Ileum
Meta	ENSG00000109163.6	GNRHR	0.514044	0.002619	0.607222	0.896874	Small_Intestine_Terminal_Ileum
Meta	ENSG00000204149.10	AGAP6	0.513775	0.00457369	0.607409	0.896874	Small_Intestine_Terminal_Ileum
Meta	ENSG00000260423.1	RP13-735L24.1	-0.512641	-0.00450742	0.608203	0.897036	Small_Intestine_Terminal_Ileum
Meta	ENSG00000205364.3	MT1M	-0.512035	-0.00905001	0.608627	0.897036	Small_Intestine_Terminal_Ileum
Meta	ENSG00000227192.1	RP1-45I4.3	-0.511995	-0.00176095	0.608655	0.897036	Small_Intestine_Terminal_Ileum
Meta	ENSG00000197119.12	SLC25A29	-0.511824	-0.0162508	0.608774	0.897036	Small_Intestine_Terminal_Ileum
Meta	ENSG00000259865.1	RP11-488L18.10	-0.511786	-0.00851922	0.6088	0.897036	Small_Intestine_Terminal_Ileum
Meta	ENSG00000104472.9	CHRAC1	-0.511187	-0.0104393	0.60922	0.897036	Small_Intestine_Terminal_Ileum
Meta	ENSG00000167165.18	UGT1A6	0.510449	0.0051425	0.609737	0.897036	Small_Intestine_Terminal_Ileum
Meta	ENSG00000132840.9	BHMT2	0.510428	0.00594549	0.609752	0.897036	Small_Intestine_Terminal_Ileum
Meta	ENSG00000130312.6	MRPL34	0.510299	0.00662025	0.609842	0.897036	Small_Intestine_Terminal_Ileum
Meta	ENSG00000127311.9	HELB	-0.510109	-0.00777686	0.609975	0.897036	Small_Intestine_Terminal_Ileum
Meta	ENSG00000165138.17	ANKS6	0.509456	0.00570282	0.610433	0.897296	Small_Intestine_Terminal_Ileum
Meta	ENSG00000169169.14	CPT1C	-0.508402	-0.0110795	0.611171	0.897296	Small_Intestine_Terminal_Ileum
Meta	ENSG00000196228.3	SULT1C3	-0.508234	-0.00597399	0.611289	0.897296	Small_Intestine_Terminal_Ileum
Meta	ENSG00000261455.1	LINC01003	-0.505823	-0.00713201	0.612981	0.897296	Small_Intestine_Terminal_Ileum
Meta	ENSG00000196236.12	XPNPEP3	-0.505822	-0.00456865	0.612982	0.897296	Small_Intestine_Terminal_Ileum
Meta	ENSG00000198818.9	SFT2D1	0.505282	0.00715238	0.613361	0.897296	Small_Intestine_Terminal_Ileum
Meta	ENSG00000153006.15	SREK1IP1	0.504921	0.0187423	0.613614	0.897296	Small_Intestine_Terminal_Ileum
Meta	ENSG00000123636.17	BAZ2B	0.50487	0.0125994	0.61365	0.897296	Small_Intestine_Terminal_Ileum
Meta	ENSG00000198203.9	SULT1C2	0.504802	0.00727435	0.613698	0.897296	Small_Intestine_Terminal_Ileum
Meta	ENSG00000137142.4	IGFBPL1	-0.50421	-0.0107557	0.614113	0.897296	Small_Intestine_Terminal_Ileum
Meta	ENSG00000145416.13	2025-03-01	-0.504114	-0.0155046	0.614181	0.897296	Small_Intestine_Terminal_Ileum
Meta	ENSG00000141295.13	SCRN2	-0.503813	-0.00433146	0.614393	0.897296	Small_Intestine_Terminal_Ileum
Meta	ENSG00000139651.10	ZNF740	0.503522	0.0121778	0.614597	0.897296	Small_Intestine_Terminal_Ileum
Meta	ENSG00000144868.13	TMEM108	0.503498	0.00881473	0.614614	0.897296	Small_Intestine_Terminal_Ileum
Meta	ENSG00000002919.14	SNX11	0.502997	0.00368875	0.614966	0.897296	Small_Intestine_Terminal_Ileum
Meta	ENSG00000121310.16	ECHDC2	-0.50292	-0.0420447	0.615021	0.897296	Small_Intestine_Terminal_Ileum
Meta	ENSG00000137103.16	TMEM8B	-0.5029	-0.0111229	0.615034	0.897296	Small_Intestine_Terminal_Ileum
Meta	ENSG00000046604.12	DSG2	0.502574	0.0274584	0.615264	0.897296	Small_Intestine_Terminal_Ileum
Meta	ENSG00000267466.1	RP11-13K12.5	0.502531	0.00206898	0.615294	0.897296	Small_Intestine_Terminal_Ileum
Meta	ENSG00000230699.2	RP11-54O7.1	0.502051	0.00565003	0.615632	0.897296	Small_Intestine_Terminal_Ileum
Meta	ENSG00000167881.14	SRP68	-0.501983	-0.00373083	0.61568	0.897296	Small_Intestine_Terminal_Ileum
Meta	ENSG00000168268.10	NT5DC2	-0.501905	-0.0079869	0.615734	0.897296	Small_Intestine_Terminal_Ileum
Meta	ENSG00000149231.11	CCDC82	0.50181	0.00192605	0.615801	0.897296	Small_Intestine_Terminal_Ileum
Meta	ENSG00000162994.15	CLHC1	0.500471	0.00246581	0.616743	0.89829	Small_Intestine_Terminal_Ileum
Meta	ENSG00000214491.8	SEC14L6	-0.499982	-0.00371688	0.617088	0.89829	Small_Intestine_Terminal_Ileum
Meta	ENSG00000134545.13	KLRC1	-0.49901	-0.00799089	0.617772	0.89829	Small_Intestine_Terminal_Ileum
Meta	ENSG00000132517.14	SLC52A1	-0.498991	-0.0101535	0.617786	0.89829	Small_Intestine_Terminal_Ileum
Meta	ENSG00000175711.8	B3GNTL1	-0.498301	-0.00469931	0.618272	0.89829	Small_Intestine_Terminal_Ileum
Meta	ENSG00000166796.11	LDHC	-0.498296	-0.00227919	0.618275	0.89829	Small_Intestine_Terminal_Ileum
Meta	ENSG00000164106.7	SCRG1	-0.498006	-0.00573038	0.61848	0.89829	Small_Intestine_Terminal_Ileum
Meta	ENSG00000243832.1	LINC02000	-0.496763	-0.0124146	0.619356	0.89829	Small_Intestine_Terminal_Ileum
Meta	ENSG00000143570.17	SLC39A1	-0.495956	-0.0151729	0.619925	0.89829	Small_Intestine_Terminal_Ileum
Meta	ENSG00000031691.6	CENPQ	-0.495869	-0.00623843	0.619987	0.89829	Small_Intestine_Terminal_Ileum
Meta	ENSG00000165973.18	NELL1	-0.495848	-0.00657447	0.620002	0.89829	Small_Intestine_Terminal_Ileum
Meta	ENSG00000205571.13	SMN2	0.495792	0.0137475	0.620041	0.89829	Small_Intestine_Terminal_Ileum
Meta	ENSG00000158258.16	CLSTN2	-0.495707	-0.00485837	0.620101	0.89829	Small_Intestine_Terminal_Ileum
Meta	ENSG00000143353.11	LYPLAL1	0.495571	0.00724146	0.620197	0.89829	Small_Intestine_Terminal_Ileum
Meta	ENSG00000274750.2	HIST1H3E	-0.49491	-0.0176343	0.620663	0.89829	Small_Intestine_Terminal_Ileum
Meta	ENSG00000273449.1	RP11-218F10.3	0.494705	0.00456648	0.620808	0.89829	Small_Intestine_Terminal_Ileum
Meta	ENSG00000170113.15	NIPA1	-0.494682	-0.00888791	0.620825	0.89829	Small_Intestine_Terminal_Ileum
Meta	ENSG00000174827.13	PDZK1	-0.494185	-0.0143568	0.621176	0.89829	Small_Intestine_Terminal_Ileum
Meta	ENSG00000163697.16	APBB2	0.49367	0.00847957	0.621539	0.89829	Small_Intestine_Terminal_Ileum
Meta	ENSG00000167981.5	ZNF597	0.493231	0.00692772	0.62185	0.89829	Small_Intestine_Terminal_Ileum
Meta	ENSG00000243811.8	APOBEC3D	-0.492773	-0.0135408	0.622173	0.89829	Small_Intestine_Terminal_Ileum
Meta	ENSG00000087076.8	HSD17B14	-0.492384	-0.00598662	0.622448	0.89829	Small_Intestine_Terminal_Ileum
Meta	ENSG00000130332.14	LSM7	-0.492222	-0.0124677	0.622563	0.89829	Small_Intestine_Terminal_Ileum
Meta	ENSG00000132740.8	IGHMBP2	-0.491503	-0.00364355	0.623071	0.89829	Small_Intestine_Terminal_Ileum
Meta	ENSG00000271390.1	RP11-89C3.3	0.491309	0.00587925	0.623208	0.89829	Small_Intestine_Terminal_Ileum
Meta	ENSG00000176406.22	RIMS2	-0.491231	-0.00645764	0.623263	0.89829	Small_Intestine_Terminal_Ileum
Meta	ENSG00000100191.5	SLC5A4	0.491057	0.00889876	0.623386	0.89829	Small_Intestine_Terminal_Ileum
Meta	ENSG00000133433.10	GSTT2B	0.489639	0.00359691	0.624389	0.89829	Small_Intestine_Terminal_Ileum
Meta	ENSG00000230387.2	RP4-737E23.2	0.489184	0.00260185	0.624711	0.89829	Small_Intestine_Terminal_Ileum
Meta	ENSG00000162604.12	TM2D1	0.489161	0.00237994	0.624728	0.89829	Small_Intestine_Terminal_Ileum
Meta	ENSG00000100726.14	TELO2	-0.488865	-0.00635245	0.624937	0.89829	Small_Intestine_Terminal_Ileum
Meta	ENSG00000140104.13	C14orf79	0.488056	-0.00242477	0.62551	0.89829	Small_Intestine_Terminal_Ileum
Meta	ENSG00000175334.7	BANF1	0.487791	0.0139403	0.625698	0.89829	Small_Intestine_Terminal_Ileum
Meta	ENSG00000166963.12	MAP1A	-0.487772	-0.0048923	0.625711	0.89829	Small_Intestine_Terminal_Ileum
Meta	ENSG00000162946.21	DISC1	0.487434	0.0126299	0.625951	0.89829	Small_Intestine_Terminal_Ileum
Meta	ENSG00000115641.18	FHL2	-0.487051	-0.0127772	0.626222	0.89829	Small_Intestine_Terminal_Ileum
Meta	ENSG00000198870.7	STKLD1	-0.486936	-0.0054258	0.626303	0.89829	Small_Intestine_Terminal_Ileum
Meta	ENSG00000182586.8	LINC00334	0.486904	0.0109583	0.626326	0.89829	Small_Intestine_Terminal_Ileum
Meta	ENSG00000101460.12	MAP1LC3A	0.486496	0.00687562	0.626615	0.89829	Small_Intestine_Terminal_Ileum
Meta	ENSG00000133983.14	COX16	0.486091	0.011376	0.626903	0.89829	Small_Intestine_Terminal_Ileum
Meta	ENSG00000125450.10	NUP85	-0.48581	-0.00350681	0.627102	0.89829	Small_Intestine_Terminal_Ileum
Meta	ENSG00000100109.16	TFIP11	0.485381	0.00571479	0.627406	0.89829	Small_Intestine_Terminal_Ileum
Meta	ENSG00000275557.1	RP11-353N4.6	0.48451	0.011343	0.628024	0.89829	Small_Intestine_Terminal_Ileum
Meta	ENSG00000115825.9	PRKD3	0.484266	0.0107697	0.628197	0.89829	Small_Intestine_Terminal_Ileum
Meta	ENSG00000204261.8	PSMB8-AS1	0.484234	0.0211321	0.62822	0.89829	Small_Intestine_Terminal_Ileum
Meta	ENSG00000164691.16	TAGAP	0.483618	0.00655136	0.628657	0.89829	Small_Intestine_Terminal_Ileum
Meta	ENSG00000204677.10	FAM153C	0.483609	0.00569808	0.628663	0.89829	Small_Intestine_Terminal_Ileum
Meta	ENSG00000116984.12	MTR	-0.483575	-0.0124346	0.628688	0.89829	Small_Intestine_Terminal_Ileum
Meta	ENSG00000197915.5	HRNR	-0.483421	-0.00307017	0.628797	0.89829	Small_Intestine_Terminal_Ileum
Meta	ENSG00000137575.11	SDCBP	-0.483257	-0.0172789	0.628913	0.89829	Small_Intestine_Terminal_Ileum
Meta	ENSG00000161542.16	PRPSAP1	-0.482582	-0.00514589	0.629393	0.89829	Small_Intestine_Terminal_Ileum
Meta	ENSG00000170270.4	GON7	0.482559	0.00370337	0.629409	0.89829	Small_Intestine_Terminal_Ileum
Meta	ENSG00000150776.17	C11orf57	-0.482408	-0.014704	0.629516	0.89829	Small_Intestine_Terminal_Ileum
Meta	ENSG00000178750.2	STX19	0.481779	0.0131806	0.629963	0.898311	Small_Intestine_Terminal_Ileum
Meta	ENSG00000060982.14	BCAT1	0.481695	0.011947	0.630023	0.898311	Small_Intestine_Terminal_Ileum
Meta	ENSG00000174032.16	SLC25A30	-0.480275	-0.0354071	0.631032	0.89896	Small_Intestine_Terminal_Ileum
Meta	ENSG00000135541.20	AHI1	-0.480191	-0.00418379	0.631091	0.89896	Small_Intestine_Terminal_Ileum
Meta	ENSG00000138835.22	RGS3	0.480016	0.0182422	0.631216	0.89896	Small_Intestine_Terminal_Ileum
Meta	ENSG00000267368.1	UPK3BL	-0.479259	-0.00236378	0.631754	0.899331	Small_Intestine_Terminal_Ileum
Meta	ENSG00000180776.15	ZDHHC20	-0.478529	-0.0130612	0.632274	0.899331	Small_Intestine_Terminal_Ileum
Meta	ENSG00000164815.10	ORC5	-0.478288	-0.0197232	0.632445	0.899331	Small_Intestine_Terminal_Ileum
Meta	ENSG00000183060.15	LYSMD4	-0.478265	-0.00257363	0.632461	0.899331	Small_Intestine_Terminal_Ileum
Meta	ENSG00000105672.14	ETV2	0.477023	0.00314662	0.633346	0.900238	Small_Intestine_Terminal_Ileum
Meta	ENSG00000275052.4	PPP4R3B	-0.475769	-0.127528	0.634239	0.901106	Small_Intestine_Terminal_Ileum
Meta	ENSG00000167193.7	CRK	-0.475473	-0.0120854	0.63445	0.901106	Small_Intestine_Terminal_Ileum
Meta	ENSG00000250274.1	CTB-114C7.4	-0.47439	-0.00886716	0.635222	0.901718	Small_Intestine_Terminal_Ileum
Meta	ENSG00000140319.10	SRP14	-0.473961	-0.00901547	0.635528	0.901718	Small_Intestine_Terminal_Ileum
Meta	ENSG00000250673.2	RP11-6L6.2	-0.47383	-0.00269444	0.635621	0.901718	Small_Intestine_Terminal_Ileum
Meta	ENSG00000196345.12	ZKSCAN7	0.472838	0.00510761	0.636329	0.902173	Small_Intestine_Terminal_Ileum
Meta	ENSG00000275481.1	RP11-474P2.6	0.472222	0.0118085	0.636768	0.902173	Small_Intestine_Terminal_Ileum
Meta	ENSG00000011454.16	RABGAP1	0.472063	0.00435517	0.636882	0.902173	Small_Intestine_Terminal_Ileum
Meta	ENSG00000198168.8	SVIP	-0.471494	-0.00531223	0.637288	0.902173	Small_Intestine_Terminal_Ileum
Meta	ENSG00000146085.7	MUT	0.471353	0.00827812	0.637388	0.902173	Small_Intestine_Terminal_Ileum
Meta	ENSG00000148655.14	C10orf11	-0.471013	-0.00834518	0.637631	0.902173	Small_Intestine_Terminal_Ileum
Meta	ENSG00000087365.15	SF3B2	-0.470958	-0.00626571	0.637671	0.902173	Small_Intestine_Terminal_Ileum
Meta	ENSG00000260306.1	RP11-645C24.5	-0.470387	-0.00180143	0.638079	0.902401	Small_Intestine_Terminal_Ileum
Meta	ENSG00000166394.14	CYB5R2	-0.469358	-0.011998	0.638814	0.902536	Small_Intestine_Terminal_Ileum
Meta	ENSG00000282851.1	BISPR	0.469118	0.0154832	0.638985	0.902536	Small_Intestine_Terminal_Ileum
Meta	ENSG00000272338.2	RP11-722E23.2	0.468765	0.00650182	0.639238	0.902536	Small_Intestine_Terminal_Ileum
Meta	ENSG00000277186.1	RP13-554M15.8	-0.468487	-0.00431324	0.639436	0.902536	Small_Intestine_Terminal_Ileum
Meta	ENSG00000272755.1	RP11-326G21.1	0.468378	0.00835237	0.639514	0.902536	Small_Intestine_Terminal_Ileum
Meta	ENSG00000175106.16	TVP23C	0.468178	0.00460569	0.639657	0.902536	Small_Intestine_Terminal_Ileum
Meta	ENSG00000042286.14	AIFM2	0.465271	0.00693221	0.641738	0.905123	Small_Intestine_Terminal_Ileum
Meta	ENSG00000152219.4	ARL14EP	0.4646	0.0114809	0.642218	0.905263	Small_Intestine_Terminal_Ileum
Meta	ENSG00000108175.16	ZMIZ1	-0.46408	-0.00641667	0.64259	0.905263	Small_Intestine_Terminal_Ileum
Meta	ENSG00000175287.18	PHYHD1	0.46393	0.0176243	0.642698	0.905263	Small_Intestine_Terminal_Ileum
Meta	ENSG00000198019.12	FCGR1B	-0.463748	-0.0136714	0.642828	0.905263	Small_Intestine_Terminal_Ileum
Meta	ENSG00000254226.5	LINC01933	0.462704	0.00404812	0.643576	0.905739	Small_Intestine_Terminal_Ileum
Meta	ENSG00000249797.1	LINC02147	0.46254	0.00250383	0.643694	0.905739	Small_Intestine_Terminal_Ileum
Meta	ENSG00000187105.8	HEATR4	0.462239	0.00245731	0.64391	0.905739	Small_Intestine_Terminal_Ileum
Meta	ENSG00000139433.9	GLTP	-0.461303	-0.00661292	0.644581	0.905958	Small_Intestine_Terminal_Ileum
Meta	ENSG00000146830.9	GIGYF1	-0.460852	-0.00629869	0.644905	0.905958	Small_Intestine_Terminal_Ileum
Meta	ENSG00000103249.17	CLCN7	0.460615	0.00355262	0.645075	0.905958	Small_Intestine_Terminal_Ileum
Meta	ENSG00000090316.15	MAEA	-0.460583	-0.00331874	0.645098	0.905958	Small_Intestine_Terminal_Ileum
Meta	ENSG00000132510.10	KDM6B	0.460293	0.00778463	0.645306	0.905958	Small_Intestine_Terminal_Ileum
Meta	ENSG00000213246.6	SUPT4H1	-0.459552	-0.00476151	0.645838	0.90635	Small_Intestine_Terminal_Ileum
Meta	ENSG00000167916.4	KRT24	-0.459118	-0.00318641	0.64615	0.90635	Small_Intestine_Terminal_Ileum
Meta	ENSG00000176697.18	BDNF	-0.458612	-0.00788684	0.646513	0.90635	Small_Intestine_Terminal_Ileum
Meta	ENSG00000181982.18	CCDC149	-0.458185	-0.0216074	0.64682	0.90635	Small_Intestine_Terminal_Ileum
Meta	ENSG00000173486.12	FKBP2	0.458177	0.0069917	0.646826	0.90635	Small_Intestine_Terminal_Ileum
Meta	ENSG00000243725.6	TTC4	-0.457815	-0.00319651	0.647085	0.906366	Small_Intestine_Terminal_Ileum
Meta	ENSG00000021762.19	OSBPL5	0.456712	0.0127912	0.647878	0.906366	Small_Intestine_Terminal_Ileum
Meta	ENSG00000103489.11	XYLT1	-0.456149	-0.00981032	0.648283	0.906366	Small_Intestine_Terminal_Ileum
Meta	ENSG00000135390.17	ATP5G2	0.455978	0.00456869	0.648406	0.906366	Small_Intestine_Terminal_Ileum
Meta	ENSG00000172113.8	NME6	0.455758	0.00585494	0.648564	0.906366	Small_Intestine_Terminal_Ileum
Meta	ENSG00000281332.1	LINC00997	-0.455568	-0.00349279	0.6487	0.906366	Small_Intestine_Terminal_Ileum
Meta	ENSG00000166831.8	RBPMS2	-0.455423	-0.00710585	0.648805	0.906366	Small_Intestine_Terminal_Ileum
Meta	ENSG00000106733.20	NMRK1	0.455189	0.00283512	0.648973	0.906366	Small_Intestine_Terminal_Ileum
Meta	ENSG00000196993.8	NPIPB9	0.455054	0.00412988	0.64907	0.906366	Small_Intestine_Terminal_Ileum
Meta	ENSG00000178201.4	VN1R1	-0.453172	-0.00355264	0.650425	0.907674	Small_Intestine_Terminal_Ileum
Meta	ENSG00000151694.12	ADAM17	-0.453062	-0.00544035	0.650504	0.907674	Small_Intestine_Terminal_Ileum
Meta	ENSG00000166847.9	DCTN5	0.451826	0.00238033	0.651394	0.908367	Small_Intestine_Terminal_Ileum
Meta	ENSG00000225706.1	PTPRD-AS1	-0.451682	-0.00382731	0.651498	0.908367	Small_Intestine_Terminal_Ileum
Meta	ENSG00000213339.8	QTRT1	0.450171	0.0081648	0.652587	0.909538	Small_Intestine_Terminal_Ileum
Meta	ENSG00000282057.1	RP4-621F18.2	0.449414	0.00487512	0.653133	0.909952	Small_Intestine_Terminal_Ileum
Meta	ENSG00000145439.11	CBR4	-0.448463	-0.00397192	0.653819	0.910214	Small_Intestine_Terminal_Ileum
Meta	ENSG00000104973.16	MED25	0.448361	0.00286425	0.653893	0.910214	Small_Intestine_Terminal_Ileum
Meta	ENSG00000044115.20	CTNNA1	0.44778	0.0262911	0.654312	0.910214	Small_Intestine_Terminal_Ileum
Meta	ENSG00000163918.10	RFC4	0.447772	0.00729148	0.654318	0.910214	Small_Intestine_Terminal_Ileum
Meta	ENSG00000250971.1	RP11-696F12.1	0.444653	0.00216036	0.65657	0.911425	Small_Intestine_Terminal_Ileum
Meta	ENSG00000177034.14	MTX3	-0.444601	-0.0225665	0.656608	0.911425	Small_Intestine_Terminal_Ileum
Meta	ENSG00000250075.5	RP11-584P21.2	-0.444445	-0.00299943	0.656721	0.911425	Small_Intestine_Terminal_Ileum
Meta	ENSG00000269086.2	CTC-523E23.5	-0.444373	-0.0229485	0.656773	0.911425	Small_Intestine_Terminal_Ileum
Meta	ENSG00000123096.11	SSPN	-0.444335	-0.0184932	0.656801	0.911425	Small_Intestine_Terminal_Ileum
Meta	ENSG00000272989.1	LINC02012	-0.44391	-0.00465397	0.657108	0.911425	Small_Intestine_Terminal_Ileum
Meta	ENSG00000132906.17	CASP9	0.443274	0.0028504	0.657568	0.911425	Small_Intestine_Terminal_Ileum
Meta	ENSG00000217930.7	PAM16	0.44314	0.00328715	0.657665	0.911425	Small_Intestine_Terminal_Ileum
Meta	ENSG00000251615.3	RP11-774O3.3	-0.442899	-0.00245186	0.657839	0.911425	Small_Intestine_Terminal_Ileum
Meta	ENSG00000237693.4	IRGM	-0.442882	-0.0149461	0.657851	0.911425	Small_Intestine_Terminal_Ileum
Meta	ENSG00000135960.9	EDAR	-0.442415	-0.0150744	0.658189	0.911425	Small_Intestine_Terminal_Ileum
Meta	ENSG00000099219.13	ERMP1	0.442256	0.0043243	0.658304	0.911425	Small_Intestine_Terminal_Ileum
Meta	ENSG00000115446.11	UNC50	-0.44208	-0.0047048	0.658431	0.911425	Small_Intestine_Terminal_Ileum
Meta	ENSG00000083817.8	ZNF416	-0.440836	-0.0191677	0.659332	0.912018	Small_Intestine_Terminal_Ileum
Meta	ENSG00000005469.11	CROT	0.440333	0.00634017	0.659696	0.912018	Small_Intestine_Terminal_Ileum
Meta	ENSG00000240224.1	UGT1A5	-0.440311	-0.00958086	0.659712	0.912018	Small_Intestine_Terminal_Ileum
Meta	ENSG00000140471.16	LINS1	-0.44006	-0.00359772	0.659894	0.912018	Small_Intestine_Terminal_Ileum
Meta	ENSG00000104983.8	CCDC61	0.439299	0.021024	0.660445	0.912018	Small_Intestine_Terminal_Ileum
Meta	ENSG00000219159.4	AC011298.2	-0.439026	-0.00948349	0.660643	0.912018	Small_Intestine_Terminal_Ileum
Meta	ENSG00000117601.13	SERPINC1	-0.43895	-0.00914336	0.660697	0.912018	Small_Intestine_Terminal_Ileum
Meta	ENSG00000231887.6	PRH1	-0.43873	-0.00222506	0.660857	0.912018	Small_Intestine_Terminal_Ileum
Meta	ENSG00000076067.12	RBMS2	-0.437891	-0.00507734	0.661466	0.912339	Small_Intestine_Terminal_Ileum
Meta	ENSG00000231107.1	LINC01508	0.43772	0.00361251	0.661589	0.912339	Small_Intestine_Terminal_Ileum
Meta	ENSG00000243819.4	RN7SL832P	0.437105	0.00170263	0.662035	0.912364	Small_Intestine_Terminal_Ileum
Meta	ENSG00000184990.12	SIVA1	0.437006	0.00399101	0.662107	0.912364	Small_Intestine_Terminal_Ileum
Meta	ENSG00000167671.11	UBXN6	0.43633	0.00905993	0.662597	0.912695	Small_Intestine_Terminal_Ileum
Meta	ENSG00000109794.13	FAM149A	-0.435838	-0.00512263	0.662954	0.912843	Small_Intestine_Terminal_Ileum
Meta	ENSG00000231852.6	CYP21A2	0.435284	0.00388427	0.663356	0.913052	Small_Intestine_Terminal_Ileum
Meta	ENSG00000185149.5	NPY2R	0.43407	0.00502038	0.664237	0.913624	Small_Intestine_Terminal_Ileum
Meta	ENSG00000184164.14	CRELD2	-0.434023	-0.00647005	0.664272	0.913624	Small_Intestine_Terminal_Ileum
Meta	ENSG00000073578.16	SDHA	-0.433158	-0.0838932	0.6649	0.913825	Small_Intestine_Terminal_Ileum
Meta	ENSG00000146530.11	VWDE	-0.433133	-0.00251744	0.664918	0.913825	Small_Intestine_Terminal_Ileum
Meta	ENSG00000250571.6	GLI4	0.431283	0.00448963	0.666263	0.915328	Small_Intestine_Terminal_Ileum
Meta	ENSG00000168137.15	SETD5	-0.42976	-0.00480385	0.66737	0.91649	Small_Intestine_Terminal_Ileum
Meta	ENSG00000002933.7	TMEM176A	-0.42943	-0.0061141	0.66761	0.91649	Small_Intestine_Terminal_Ileum
Meta	ENSG00000198885.9	ITPRIPL1	0.428342	0.00465113	0.668402	0.917067	Small_Intestine_Terminal_Ileum
Meta	ENSG00000128739.21	SNRPN	-0.428163	-0.0082544	0.668532	0.917067	Small_Intestine_Terminal_Ileum
Meta	ENSG00000172728.15	FUT10	0.427261	0.00202699	0.669189	0.917623	Small_Intestine_Terminal_Ileum
Meta	ENSG00000102678.6	FGF9	0.426411	0.00465979	0.669808	0.917992	Small_Intestine_Terminal_Ileum
Meta	ENSG00000226124.6	FTCDNL1	-0.425986	-0.00282996	0.670118	0.917992	Small_Intestine_Terminal_Ileum
Meta	ENSG00000134265.12	NAPG	0.425857	0.00275585	0.670212	0.917992	Small_Intestine_Terminal_Ileum
Meta	ENSG00000176083.17	ZNF683	-0.425084	-0.0054347	0.670775	0.918139	Small_Intestine_Terminal_Ileum
Meta	ENSG00000125485.17	DDX31	-0.424954	-0.00364582	0.67087	0.918139	Small_Intestine_Terminal_Ileum
Meta	ENSG00000204538.3	PSORS1C2	-0.424676	-0.0015087	0.671073	0.918139	Small_Intestine_Terminal_Ileum
Meta	ENSG00000132031.12	MATN3	0.424314	0.00406276	0.671337	0.918155	Small_Intestine_Terminal_Ileum
Meta	ENSG00000063241.7	ISOC2	-0.423882	-0.00249934	0.671652	0.918243	Small_Intestine_Terminal_Ileum
Meta	ENSG00000185619.18	PCGF3	0.423083	0.00240452	0.672235	0.918511	Small_Intestine_Terminal_Ileum
Meta	ENSG00000082684.14	SEMA5B	-0.422856	-0.0124341	0.672401	0.918511	Small_Intestine_Terminal_Ileum
Meta	ENSG00000156853.12	ZNF689	-0.422578	-0.00630024	0.672603	0.918511	Small_Intestine_Terminal_Ileum
Meta	ENSG00000185615.15	PDIA2	-0.422137	-0.00402907	0.672925	0.918608	Small_Intestine_Terminal_Ileum
Meta	ENSG00000156261.12	CCT8	0.421149	0.00773487	0.673646	0.919249	Small_Intestine_Terminal_Ileum
Meta	ENSG00000087301.8	TXNDC16	0.420084	0.0119912	0.674424	0.919649	Small_Intestine_Terminal_Ileum
Meta	ENSG00000181826.9	RELL1	0.419944	0.00471977	0.674526	0.919649	Small_Intestine_Terminal_Ileum
Meta	ENSG00000237352.3	LINC01358	0.419713	0.00540012	0.674695	0.919649	Small_Intestine_Terminal_Ileum
Meta	ENSG00000266554.1	LINC01443	-0.419119	-0.00288882	0.675129	0.919898	Small_Intestine_Terminal_Ileum
Meta	ENSG00000066455.12	GOLGA5	0.418372	0.00685898	0.675675	0.920104	Small_Intestine_Terminal_Ileum
Meta	ENSG00000179403.11	VWA1	0.418196	0.00729508	0.675804	0.920104	Small_Intestine_Terminal_Ileum
Meta	ENSG00000166148.3	AVPR1A	0.416938	0.00529412	0.676723	0.920104	Small_Intestine_Terminal_Ileum
Meta	ENSG00000111412.5	C12orf49	-0.416683	-0.0112067	0.67691	0.920104	Small_Intestine_Terminal_Ileum
Meta	ENSG00000234284.6	ZNF879	-0.416616	-0.00559915	0.676959	0.920104	Small_Intestine_Terminal_Ileum
Meta	ENSG00000198039.11	ZNF273	0.416079	0.00473764	0.677352	0.920104	Small_Intestine_Terminal_Ileum
Meta	ENSG00000086589.11	RBM22	-0.415522	-0.0255339	0.67776	0.920104	Small_Intestine_Terminal_Ileum
Meta	ENSG00000250681.1	RP3-368B9.2	-0.41545	-0.00621935	0.677812	0.920104	Small_Intestine_Terminal_Ileum
Meta	ENSG00000113269.13	RNF130	-0.415085	-0.00394809	0.67808	0.920104	Small_Intestine_Terminal_Ileum
Meta	ENSG00000175164.13	ABO	-0.414389	-0.00841989	0.67859	0.920104	Small_Intestine_Terminal_Ileum
Meta	ENSG00000180432.5	CYP8B1	-0.414261	-0.0072367	0.678683	0.920104	Small_Intestine_Terminal_Ileum
Meta	ENSG00000027001.9	MIPEP	0.413339	0.00858875	0.679358	0.920104	Small_Intestine_Terminal_Ileum
Meta	ENSG00000184983.9	NDUFA6	-0.413076	-0.00686274	0.679551	0.920104	Small_Intestine_Terminal_Ileum
Meta	ENSG00000156414.18	TDRD9	-0.4124	-0.0055358	0.680046	0.920104	Small_Intestine_Terminal_Ileum
Meta	ENSG00000266490.1	CTD-2349P21.9	-0.412275	-0.0108242	0.680138	0.920104	Small_Intestine_Terminal_Ileum
Meta	ENSG00000181016.9	LSMEM1	0.411853	0.00725768	0.680447	0.920104	Small_Intestine_Terminal_Ileum
Meta	ENSG00000270720.1	RP11-84C13.2	0.411848	0.00408844	0.680451	0.920104	Small_Intestine_Terminal_Ileum
Meta	ENSG00000122779.17	TRIM24	-0.411845	-0.00701542	0.680453	0.920104	Small_Intestine_Terminal_Ileum
Meta	ENSG00000139899.10	CBLN3	0.411722	0.0045785	0.680543	0.920104	Small_Intestine_Terminal_Ileum
Meta	ENSG00000170745.11	KCNS3	0.411717	0.00331859	0.680547	0.920104	Small_Intestine_Terminal_Ileum
Meta	ENSG00000101282.8	RSPO4	0.411686	0.00280865	0.680569	0.920104	Small_Intestine_Terminal_Ileum
Meta	ENSG00000196199.13	MPHOSPH8	-0.410265	-0.00947406	0.681612	0.921054	Small_Intestine_Terminal_Ileum
Meta	ENSG00000197006.13	METTL9	0.41004	0.0061164	0.681777	0.921054	Small_Intestine_Terminal_Ileum
Meta	ENSG00000260743.1	RP11-255C15.3	0.408054	0.00824652	0.683234	0.921101	Small_Intestine_Terminal_Ileum
Meta	ENSG00000224950.2	RP5-1086K13.1	-0.407964	-0.00544859	0.6833	0.921101	Small_Intestine_Terminal_Ileum
Meta	ENSG00000101413.11	RPRD1B	-0.40774	-0.0129455	0.683465	0.921101	Small_Intestine_Terminal_Ileum
Meta	ENSG00000139636.15	LMBR1L	-0.40725	-0.0154624	0.683824	0.921101	Small_Intestine_Terminal_Ileum
Meta	ENSG00000105519.15	CAPS	0.406671	0.00425857	0.68425	0.921101	Small_Intestine_Terminal_Ileum
Meta	ENSG00000128891.15	C15orf57	-0.406342	-0.0025346	0.684492	0.921101	Small_Intestine_Terminal_Ileum
Meta	ENSG00000089063.14	TMEM230	0.406337	0.00333807	0.684495	0.921101	Small_Intestine_Terminal_Ileum
Meta	ENSG00000182931.9	WFDC10B	-0.405817	-0.0034247	0.684877	0.921101	Small_Intestine_Terminal_Ileum
Meta	ENSG00000025423.11	HSD17B6	-0.404993	-0.00114213	0.685482	0.921101	Small_Intestine_Terminal_Ileum
Meta	ENSG00000176148.15	TCP11L1	0.404583	0.00325849	0.685784	0.921101	Small_Intestine_Terminal_Ileum
Meta	ENSG00000187024.13	PTRH1	0.404301	0.00554457	0.685991	0.921101	Small_Intestine_Terminal_Ileum
Meta	ENSG00000273162.1	RP11-108L7.15	-0.4043	-0.00632331	0.685992	0.921101	Small_Intestine_Terminal_Ileum
Meta	ENSG00000157653.11	C9orf43	0.404287	0.00299451	0.686002	0.921101	Small_Intestine_Terminal_Ileum
Meta	ENSG00000157823.16	AP3S2	-0.404198	-0.00312783	0.686067	0.921101	Small_Intestine_Terminal_Ileum
Meta	ENSG00000116698.21	SMG7	-0.404047	-0.0068918	0.686178	0.921101	Small_Intestine_Terminal_Ileum
Meta	ENSG00000234928.1	LINC01659	0.403856	0.00519578	0.686319	0.921101	Small_Intestine_Terminal_Ileum
Meta	ENSG00000256250.1	RP11-989F5.1	0.403808	0.0017674	0.686354	0.921101	Small_Intestine_Terminal_Ileum
Meta	ENSG00000137806.8	NDUFAF1	-0.403563	-0.00963488	0.686534	0.921101	Small_Intestine_Terminal_Ileum
Meta	ENSG00000107282.7	APBA1	0.403326	0.00295758	0.686709	0.921101	Small_Intestine_Terminal_Ileum
Meta	ENSG00000122870.11	BICC1	-0.402861	-0.00747516	0.687051	0.921101	Small_Intestine_Terminal_Ileum
Meta	ENSG00000127952.16	STYXL1	0.401933	0.00448677	0.687734	0.921101	Small_Intestine_Terminal_Ileum
Meta	ENSG00000083454.21	P2RX5	-0.401736	-0.0198504	0.687879	0.921101	Small_Intestine_Terminal_Ileum
Meta	ENSG00000283597.2	FAM169B	0.401632	0.00347538	0.687955	0.921101	Small_Intestine_Terminal_Ileum
Meta	ENSG00000282012.1	LL22NC03-N95F10.1	-0.401494	-0.00194186	0.688056	0.921101	Small_Intestine_Terminal_Ileum
Meta	ENSG00000228561.2	RP11-114M1.1	-0.401099	-0.00224194	0.688347	0.921101	Small_Intestine_Terminal_Ileum
Meta	ENSG00000106066.14	CPVL	0.401072	0.00901374	0.688367	0.921101	Small_Intestine_Terminal_Ileum
Meta	ENSG00000132305.20	IMMT	-0.400541	-0.00592282	0.688758	0.921194	Small_Intestine_Terminal_Ileum
Meta	ENSG00000119599.16	DCAF4	0.400293	0.00197746	0.688941	0.921194	Small_Intestine_Terminal_Ileum
Meta	ENSG00000183336.8	BOLA2	0.399635	0.00306781	0.689426	0.921504	Small_Intestine_Terminal_Ileum
Meta	ENSG00000188730.4	VWC2	0.398787	0.00355512	0.69005	0.921766	Small_Intestine_Terminal_Ileum
Meta	ENSG00000256771.3	ZNF253	-0.398684	-0.0110105	0.690126	0.921766	Small_Intestine_Terminal_Ileum
Meta	ENSG00000100478.14	AP4S1	0.39762	0.0154573	0.69091	0.922028	Small_Intestine_Terminal_Ileum
Meta	ENSG00000111581.9	NUP107	-0.397573	-0.00494375	0.690945	0.922028	Small_Intestine_Terminal_Ileum
Meta	ENSG00000111816.7	FRK	-0.397391	-0.0200988	0.691079	0.922028	Small_Intestine_Terminal_Ileum
Meta	ENSG00000250317.8	SMIM20	0.396689	0.00764145	0.691596	0.922075	Small_Intestine_Terminal_Ileum
Meta	ENSG00000113303.11	BTNL8	-0.396508	-0.00545025	0.69173	0.922075	Small_Intestine_Terminal_Ileum
Meta	ENSG00000122335.13	SERAC1	0.396316	0.00235203	0.691872	0.922075	Small_Intestine_Terminal_Ileum
Meta	ENSG00000051620.10	HEBP2	-0.395383	-0.0181769	0.692561	0.922544	Small_Intestine_Terminal_Ileum
Meta	ENSG00000143258.15	USP21	-0.395131	-0.012935	0.692746	0.922544	Small_Intestine_Terminal_Ileum
Meta	ENSG00000124562.9	SNRPC	-0.394515	-0.00639427	0.693201	0.922544	Small_Intestine_Terminal_Ileum
Meta	ENSG00000172890.11	NADSYN1	-0.393979	-0.0119861	0.693597	0.922544	Small_Intestine_Terminal_Ileum
Meta	ENSG00000122783.16	C7orf49	-0.393914	-0.0100211	0.693644	0.922544	Small_Intestine_Terminal_Ileum
Meta	ENSG00000108599.14	AKAP10	-0.392588	-0.00973094	0.694624	0.922544	Small_Intestine_Terminal_Ileum
Meta	ENSG00000258429.1	PDF	0.392098	0.00561755	0.694986	0.922544	Small_Intestine_Terminal_Ileum
Meta	ENSG00000196071.4	OR2L13	0.391721	0.00264229	0.695264	0.922544	Small_Intestine_Terminal_Ileum
Meta	ENSG00000170647.3	TMEM133	0.391413	0.00132161	0.695492	0.922544	Small_Intestine_Terminal_Ileum
Meta	ENSG00000272369.1	RP11-446N19.1	0.391057	0.00329962	0.695755	0.922544	Small_Intestine_Terminal_Ileum
Meta	ENSG00000129595.12	EPB41L4A	0.390929	0.00250802	0.69585	0.922544	Small_Intestine_Terminal_Ileum
Meta	ENSG00000144791.9	LIMD1	0.390839	0.00291425	0.695916	0.922544	Small_Intestine_Terminal_Ileum
Meta	ENSG00000066230.10	SLC9A3	-0.390615	0.000125188	0.696082	0.922544	Small_Intestine_Terminal_Ileum
Meta	ENSG00000260911.2	RP11-196G11.2	-0.390539	-0.00410618	0.696138	0.922544	Small_Intestine_Terminal_Ileum
Meta	ENSG00000099290.15	WASHC2A	0.390328	0.00303474	0.696294	0.922544	Small_Intestine_Terminal_Ileum
Meta	ENSG00000182512.4	GLRX5	0.389918	0.00561875	0.696598	0.922544	Small_Intestine_Terminal_Ileum
Meta	ENSG00000167395.10	ZNF646	-0.389629	-0.00903301	0.696811	0.922544	Small_Intestine_Terminal_Ileum
Meta	ENSG00000178381.11	ZFAND2A	0.389273	0.00188918	0.697074	0.922544	Small_Intestine_Terminal_Ileum
Meta	ENSG00000171243.7	SOSTDC1	-0.389028	-0.00430528	0.697255	0.922544	Small_Intestine_Terminal_Ileum
Meta	ENSG00000068781.21	STON1-GTF2A1L	-0.389002	-0.00271053	0.697274	0.922544	Small_Intestine_Terminal_Ileum
Meta	ENSG00000204351.11	SKIV2L	0.388378	0.0030916	0.697736	0.922752	Small_Intestine_Terminal_Ileum
Meta	ENSG00000233967.6	RP11-250B2.3	-0.387876	-0.00389357	0.698108	0.922752	Small_Intestine_Terminal_Ileum
Meta	ENSG00000176454.13	LPCAT4	-0.387766	-0.0144464	0.698189	0.922752	Small_Intestine_Terminal_Ileum
Meta	ENSG00000072849.10	DERL2	0.386929	0.00394312	0.698809	0.92294	Small_Intestine_Terminal_Ileum
Meta	ENSG00000272636.3	DOC2B	-0.386829	-0.00351748	0.698883	0.92294	Small_Intestine_Terminal_Ileum
Meta	ENSG00000144837.8	PLA1A	-0.384976	-0.00745952	0.700255	0.92294	Small_Intestine_Terminal_Ileum
Meta	ENSG00000283051.1	LINC01668	0.384334	0.0084852	0.700731	0.92294	Small_Intestine_Terminal_Ileum
Meta	ENSG00000025156.12	HSF2	-0.384106	-0.00881926	0.7009	0.92294	Small_Intestine_Terminal_Ileum
Meta	ENSG00000176732.6	PFN4	0.383788	0.00854477	0.701136	0.92294	Small_Intestine_Terminal_Ileum
Meta	ENSG00000153207.14	AHCTF1	0.383744	0.00962357	0.701168	0.92294	Small_Intestine_Terminal_Ileum
Meta	ENSG00000153113.23	CAST	0.383447	0.00844899	0.701389	0.92294	Small_Intestine_Terminal_Ileum
Meta	ENSG00000171234.13	UGT2B7	-0.383316	-0.00741665	0.701485	0.92294	Small_Intestine_Terminal_Ileum
Meta	ENSG00000133731.9	IMPA1	-0.383102	-0.00895171	0.701644	0.92294	Small_Intestine_Terminal_Ileum
Meta	ENSG00000184967.6	NOC4L	0.38253	0.000626597	0.702068	0.92294	Small_Intestine_Terminal_Ileum
Meta	ENSG00000188185.11	LINC00265	-0.382318	-0.0059031	0.702226	0.92294	Small_Intestine_Terminal_Ileum
Meta	ENSG00000196365.11	LONP1	-0.382199	-0.00510115	0.702314	0.92294	Small_Intestine_Terminal_Ileum
Meta	ENSG00000164048.13	ZNF589	-0.381557	-0.00491295	0.70279	0.92294	Small_Intestine_Terminal_Ileum
Meta	ENSG00000109654.14	TRIM2	0.380903	0.0324579	0.703276	0.92294	Small_Intestine_Terminal_Ileum
Meta	ENSG00000179520.10	SLC17A8	-0.380714	-0.00810095	0.703416	0.92294	Small_Intestine_Terminal_Ileum
Meta	ENSG00000070669.16	ASNS	-0.380611	-0.00369437	0.703492	0.92294	Small_Intestine_Terminal_Ileum
Meta	ENSG00000186684.12	CYP27C1	0.380395	0.00623388	0.703652	0.92294	Small_Intestine_Terminal_Ileum
Meta	ENSG00000177511.5	ST8SIA3	-0.380285	-0.00501959	0.703734	0.92294	Small_Intestine_Terminal_Ileum
Meta	ENSG00000165066.12	NKX6-3	0.380046	0.00263902	0.703912	0.92294	Small_Intestine_Terminal_Ileum
Meta	ENSG00000155729.12	KCTD18	-0.379981	-0.0139306	0.703959	0.92294	Small_Intestine_Terminal_Ileum
Meta	ENSG00000196235.13	SUPT5H	-0.379859	-0.00757245	0.70405	0.92294	Small_Intestine_Terminal_Ileum
Meta	ENSG00000203499.11	FAM83H-AS1	0.379648	0.00917658	0.704207	0.92294	Small_Intestine_Terminal_Ileum
Meta	ENSG00000171444.17	MCC	0.379394	0.0043251	0.704396	0.92294	Small_Intestine_Terminal_Ileum
Meta	ENSG00000149311.18	ATM	0.37815	0.0149634	0.705319	0.923514	Small_Intestine_Terminal_Ileum
Meta	ENSG00000146243.13	IRAK1BP1	0.378028	0.0043206	0.70541	0.923514	Small_Intestine_Terminal_Ileum
Meta	ENSG00000103168.16	TAF1C	-0.377652	-0.0022236	0.705689	0.923514	Small_Intestine_Terminal_Ileum
Meta	ENSG00000215009.5	ACSM4	0.376962	0.00407729	0.706202	0.923514	Small_Intestine_Terminal_Ileum
Meta	ENSG00000129932.7	DOHH	-0.376576	-0.00245413	0.706489	0.923514	Small_Intestine_Terminal_Ileum
Meta	ENSG00000251136.8	RP11-37B2.1	0.376206	0.00280998	0.706764	0.923514	Small_Intestine_Terminal_Ileum
Meta	ENSG00000161055.3	SCGB3A1	0.376127	0.00547145	0.706822	0.923514	Small_Intestine_Terminal_Ileum
Meta	ENSG00000197362.14	ZNF786	0.376082	0.00312877	0.706856	0.923514	Small_Intestine_Terminal_Ileum
Meta	ENSG00000146147.14	MLIP	-0.374319	-0.00636986	0.708167	0.924896	Small_Intestine_Terminal_Ileum
Meta	ENSG00000184182.18	UBE2F	-0.373832	-0.00570205	0.70853	0.925039	Small_Intestine_Terminal_Ileum
Meta	ENSG00000130529.15	TRPM4	-0.373139	-0.00941249	0.709045	0.925381	Small_Intestine_Terminal_Ileum
Meta	ENSG00000108771.12	DHX58	0.371584	0.00279936	0.710202	0.925914	Small_Intestine_Terminal_Ileum
Meta	ENSG00000272375.1	RP11-51J9.6	-0.371574	-0.0054927	0.71021	0.925914	Small_Intestine_Terminal_Ileum
Meta	ENSG00000113231.13	PDE8B	0.37152	0.00842956	0.71025	0.925914	Small_Intestine_Terminal_Ileum
Meta	ENSG00000064012.21	CASP8	-0.371176	-0.00436025	0.710507	0.925914	Small_Intestine_Terminal_Ileum
Meta	ENSG00000156381.8	ANKRD9	-0.370401	-0.00449835	0.711084	0.925914	Small_Intestine_Terminal_Ileum
Meta	ENSG00000249664.1	CTD-2227C6.2	-0.370201	-0.00106638	0.711233	0.925914	Small_Intestine_Terminal_Ileum
Meta	ENSG00000172757.12	CFL1	-0.368876	-0.0204274	0.71222	0.925914	Small_Intestine_Terminal_Ileum
Meta	ENSG00000174844.14	DNAH12	-0.368835	-0.00277315	0.712251	0.925914	Small_Intestine_Terminal_Ileum
Meta	ENSG00000172922.8	RNASEH2C	-0.368593	-0.00829262	0.712431	0.925914	Small_Intestine_Terminal_Ileum
Meta	ENSG00000262663.1	RP11-497H17.1	0.368573	0.00635982	0.712446	0.925914	Small_Intestine_Terminal_Ileum
Meta	ENSG00000124440.15	HIF3A	0.368392	0.020063	0.712581	0.925914	Small_Intestine_Terminal_Ileum
Meta	ENSG00000159648.11	TEPP	-0.368153	-0.0025435	0.712759	0.925914	Small_Intestine_Terminal_Ileum
Meta	ENSG00000121350.15	PYROXD1	0.367943	0.00551321	0.712916	0.925914	Small_Intestine_Terminal_Ileum
Meta	ENSG00000184454.6	NCMAP	-0.367827	-0.00110704	0.713002	0.925914	Small_Intestine_Terminal_Ileum
Meta	ENSG00000273203.1	AC006946.16	0.367447	0.00656708	0.713286	0.925953	Small_Intestine_Terminal_Ileum
Meta	ENSG00000134762.16	DSC3	-0.366669	-0.00546282	0.713866	0.926377	Small_Intestine_Terminal_Ileum
Meta	ENSG00000111678.10	C12orf57	0.365808	0.00697919	0.714509	0.926664	Small_Intestine_Terminal_Ileum
Meta	ENSG00000254610.2	RP5-903G2.2	-0.36539	-0.00904922	0.71482	0.926664	Small_Intestine_Terminal_Ileum
Meta	ENSG00000135549.14	PKIB	0.365353	0.015596	0.714848	0.926664	Small_Intestine_Terminal_Ileum
Meta	ENSG00000105613.9	MAST1	0.364521	0.0108683	0.715469	0.92709	Small_Intestine_Terminal_Ileum
Meta	ENSG00000092203.13	TOX4	-0.363511	-0.00658053	0.716223	0.92709	Small_Intestine_Terminal_Ileum
Meta	ENSG00000143612.19	C1orf43	0.36351	0.0205703	0.716224	0.92709	Small_Intestine_Terminal_Ileum
Meta	ENSG00000147592.8	LACTB2	-0.363122	-0.00581669	0.716514	0.92709	Small_Intestine_Terminal_Ileum
Meta	ENSG00000078369.17	GNB1	-0.3629	-0.0129212	0.71668	0.92709	Small_Intestine_Terminal_Ileum
Meta	ENSG00000123453.17	SARDH	0.362873	0.00386005	0.7167	0.92709	Small_Intestine_Terminal_Ileum
Meta	ENSG00000196313.11	POM121	0.361684	0.00191484	0.717588	0.927912	Small_Intestine_Terminal_Ileum
Meta	ENSG00000053372.4	MRTO4	0.360945	0.0153893	0.718141	0.928261	Small_Intestine_Terminal_Ileum
Meta	ENSG00000197054.11	ZNF763	-0.360642	-0.00482141	0.718367	0.928261	Small_Intestine_Terminal_Ileum
Meta	ENSG00000171860.4	C3AR1	0.359039	0.0120168	0.719566	0.929159	Small_Intestine_Terminal_Ileum
Meta	ENSG00000085063.14	CD59	0.359033	0.00198217	0.71957	0.929159	Small_Intestine_Terminal_Ileum
Meta	ENSG00000156931.15	VPS8	-0.358587	-0.00315776	0.719904	0.929262	Small_Intestine_Terminal_Ileum
Meta	ENSG00000116039.11	ATP6V1B1	0.356814	0.00339526	0.721231	0.930303	Small_Intestine_Terminal_Ileum
Meta	ENSG00000186532.11	SMYD4	0.356814	0.00418457	0.721231	0.930303	Small_Intestine_Terminal_Ileum
Meta	ENSG00000130560.8	UBAC1	-0.356488	-0.00893907	0.721475	0.930303	Small_Intestine_Terminal_Ileum
Meta	ENSG00000231500.6	RPS18	0.356135	0.0034035	0.72174	0.930316	Small_Intestine_Terminal_Ileum
Meta	ENSG00000156253.6	RWDD2B	0.355142	0.00587333	0.722483	0.930744	Small_Intestine_Terminal_Ileum
Meta	ENSG00000198874.12	TYW1	0.355011	0.00511744	0.722581	0.930744	Small_Intestine_Terminal_Ileum
Meta	ENSG00000196867.7	ZFP28	-0.354503	-0.00851247	0.722962	0.930906	Small_Intestine_Terminal_Ileum
Meta	ENSG00000170417.15	TMEM182	0.35343	0.00622878	0.723766	0.931613	Small_Intestine_Terminal_Ileum
Meta	ENSG00000255983.1	RP11-1038A11.1	0.35292	0.0056315	0.724148	0.931696	Small_Intestine_Terminal_Ileum
Meta	ENSG00000123106.10	CCDC91	-0.352663	-0.00813572	0.724341	0.931696	Small_Intestine_Terminal_Ileum
Meta	ENSG00000197363.9	ZNF517	0.349723	0.00495976	0.726547	0.934099	Small_Intestine_Terminal_Ileum
Meta	ENSG00000254685.6	FPGT	0.348549	0.00728908	0.727428	0.934099	Small_Intestine_Terminal_Ileum
Meta	ENSG00000164366.3	CCDC127	0.348482	0.0032484	0.727478	0.934099	Small_Intestine_Terminal_Ileum
Meta	ENSG00000152766.5	ANKRD22	0.348241	0.00292574	0.727659	0.934099	Small_Intestine_Terminal_Ileum
Meta	ENSG00000125730.16	C3	0.348107	0.00379623	0.72776	0.934099	Small_Intestine_Terminal_Ileum
Meta	ENSG00000164167.10	LSM6	0.348098	0.0076845	0.727767	0.934099	Small_Intestine_Terminal_Ileum
Meta	ENSG00000166716.9	ZNF592	-0.347788	-0.00558344	0.727999	0.934099	Small_Intestine_Terminal_Ileum
Meta	ENSG00000090661.11	CERS4	0.347314	0.0182697	0.728355	0.934228	Small_Intestine_Terminal_Ileum
Meta	ENSG00000248441.6	LINC01197	-0.346478	-0.00597845	0.728984	0.93463	Small_Intestine_Terminal_Ileum
Meta	ENSG00000151470.12	C4orf33	-0.346216	-0.00802817	0.72918	0.93463	Small_Intestine_Terminal_Ileum
Meta	ENSG00000164930.11	FZD6	0.345111	0.00804017	0.730011	0.935345	Small_Intestine_Terminal_Ileum
Meta	ENSG00000157326.18	DHRS4	0.344793	0.00408884	0.73025	0.935345	Small_Intestine_Terminal_Ileum
Meta	ENSG00000159882.12	ZNF230	0.344234	0.00503693	0.730671	0.935556	Small_Intestine_Terminal_Ileum
Meta	ENSG00000236908.2	RP5-1063M23.2	0.343297	0.0019735	0.731375	0.936129	Small_Intestine_Terminal_Ileum
Meta	ENSG00000204161.13	C10orf128	-0.342277	-0.00307535	0.732143	0.936317	Small_Intestine_Terminal_Ileum
Meta	ENSG00000256269.7	HMBS	-0.342274	-0.00371894	0.732145	0.936317	Small_Intestine_Terminal_Ileum
Meta	ENSG00000115561.15	CHMP3	-0.342025	-0.00437009	0.732332	0.936317	Small_Intestine_Terminal_Ileum
Meta	ENSG00000014164.6	ZC3H3	-0.341404	-0.00150747	0.732799	0.936317	Small_Intestine_Terminal_Ileum
Meta	ENSG00000260097.2	SPDYE6	0.341384	0.00221713	0.732815	0.936317	Small_Intestine_Terminal_Ileum
Meta	ENSG00000183570.16	PCBP3	-0.341058	-0.0113341	0.73306	0.936317	Small_Intestine_Terminal_Ileum
Meta	ENSG00000268087.1	CTC-429P9.2	0.340598	0.00395386	0.733407	0.936376	Small_Intestine_Terminal_Ileum
Meta	ENSG00000165650.11	PDZD8	-0.339999	-0.00384813	0.733857	0.936376	Small_Intestine_Terminal_Ileum
Meta	ENSG00000196981.3	WDR5B	-0.33978	-0.00804758	0.734022	0.936376	Small_Intestine_Terminal_Ileum
Meta	ENSG00000284237.1	RP11-328D5.4	-0.339636	-0.00242957	0.734131	0.936376	Small_Intestine_Terminal_Ileum
Meta	ENSG00000030110.12	BAK1	-0.339209	-0.0111666	0.734452	0.936383	Small_Intestine_Terminal_Ileum
Meta	ENSG00000152760.9	TCTEX1D1	0.338758	0.00257807	0.734792	0.936383	Small_Intestine_Terminal_Ileum
Meta	ENSG00000197563.10	PIGN	0.33829	0.00114689	0.735145	0.936383	Small_Intestine_Terminal_Ileum
Meta	ENSG00000134256.12	CD101	0.337967	0.00143204	0.735388	0.936383	Small_Intestine_Terminal_Ileum
Meta	ENSG00000111701.6	APOBEC1	0.33752	0.0162205	0.735725	0.936383	Small_Intestine_Terminal_Ileum
Meta	ENSG00000226383.6	LINC01876	-0.337323	-0.00327293	0.735873	0.936383	Small_Intestine_Terminal_Ileum
Meta	ENSG00000272081.1	CTD-2376I4.2	0.337247	0.00318293	0.735931	0.936383	Small_Intestine_Terminal_Ileum
Meta	ENSG00000185880.12	TRIM69	0.335968	0.00374267	0.736895	0.936768	Small_Intestine_Terminal_Ileum
Meta	ENSG00000123643.12	SLC36A1	0.335708	0.00806132	0.737091	0.936768	Small_Intestine_Terminal_Ileum
Meta	ENSG00000063046.17	EIF4B	0.335033	0.00608356	0.7376	0.936768	Small_Intestine_Terminal_Ileum
Meta	ENSG00000197147.13	LRRC8B	-0.334873	-0.00314777	0.737721	0.936768	Small_Intestine_Terminal_Ileum
Meta	ENSG00000187867.8	PALM3	0.334591	0.00222137	0.737934	0.936768	Small_Intestine_Terminal_Ileum
Meta	ENSG00000111875.7	ASF1A	-0.334152	-0.0112421	0.738265	0.936768	Small_Intestine_Terminal_Ileum
Meta	ENSG00000136108.14	CKAP2	-0.334055	-0.00493663	0.738338	0.936768	Small_Intestine_Terminal_Ileum
Meta	ENSG00000274422.1	LL22NC03-2H8.5	-0.33384	-0.128379	0.7385	0.936768	Small_Intestine_Terminal_Ileum
Meta	ENSG00000099917.17	MED15	-0.333363	-0.00733996	0.73886	0.936768	Small_Intestine_Terminal_Ileum
Meta	ENSG00000135315.11	CEP162	0.333238	0.0128765	0.738955	0.936768	Small_Intestine_Terminal_Ileum
Meta	ENSG00000124116.18	WFDC3	-0.333106	-0.00416716	0.739054	0.936768	Small_Intestine_Terminal_Ileum
Meta	ENSG00000141314.12	RHBDL3	-0.332189	-0.00225359	0.739746	0.936971	Small_Intestine_Terminal_Ileum
Meta	ENSG00000144401.14	METTL21A	-0.33215	-0.00553765	0.739776	0.936971	Small_Intestine_Terminal_Ileum
Meta	ENSG00000272512.1	RP11-54O7.17	-0.331733	-0.00157688	0.740091	0.936971	Small_Intestine_Terminal_Ileum
Meta	ENSG00000126432.13	PRDX5	-0.331535	-0.00492836	0.74024	0.936971	Small_Intestine_Terminal_Ileum
Meta	ENSG00000255142.1	AP006621.6	-0.330983	-0.00194278	0.740658	0.936983	Small_Intestine_Terminal_Ileum
Meta	ENSG00000096401.7	CDC5L	-0.330662	-0.00359904	0.7409	0.936983	Small_Intestine_Terminal_Ileum
Meta	ENSG00000148719.14	DNAJB12	0.330172	0.00101236	0.74127	0.936983	Small_Intestine_Terminal_Ileum
Meta	ENSG00000229921.6	KIF25-AS1	0.330106	0.00282897	0.74132	0.936983	Small_Intestine_Terminal_Ileum
Meta	ENSG00000272864.1	RP11-17E13.2	0.329618	0.00254377	0.741689	0.936983	Small_Intestine_Terminal_Ileum
Meta	ENSG00000142632.16	ARHGEF19	-0.32916	-0.00134458	0.742035	0.936983	Small_Intestine_Terminal_Ileum
Meta	ENSG00000047188.15	YTHDC2	-0.327992	-0.0052755	0.742918	0.936983	Small_Intestine_Terminal_Ileum
Meta	ENSG00000171051.8	FPR1	-0.327857	-0.00585929	0.74302	0.936983	Small_Intestine_Terminal_Ileum
Meta	ENSG00000205057.4	CLLU1OS	0.327619	0.002173	0.7432	0.936983	Small_Intestine_Terminal_Ileum
Meta	ENSG00000148110.15	MFSD14B	-0.327598	-0.00586934	0.743215	0.936983	Small_Intestine_Terminal_Ileum
Meta	ENSG00000090432.6	MUL1	0.327436	0.00789637	0.743338	0.936983	Small_Intestine_Terminal_Ileum
Meta	ENSG00000196655.11	TRAPPC4	-0.327028	-0.00300823	0.743646	0.936983	Small_Intestine_Terminal_Ileum
Meta	ENSG00000127241.16	MASP1	-0.326199	-0.00712002	0.744274	0.936983	Small_Intestine_Terminal_Ileum
Meta	ENSG00000125046.14	SSUH2	0.325733	0.00399095	0.744626	0.936983	Small_Intestine_Terminal_Ileum
Meta	ENSG00000157193.15	LRP8	0.325549	0.0055692	0.744766	0.936983	Small_Intestine_Terminal_Ileum
Meta	ENSG00000197345.12	MRPL21	0.324991	0.00293881	0.745188	0.936983	Small_Intestine_Terminal_Ileum
Meta	ENSG00000156042.17	CFAP70	0.324876	0.00497621	0.745275	0.936983	Small_Intestine_Terminal_Ileum
Meta	ENSG00000188191.14	PRKAR1B	0.324857	0.00610658	0.74529	0.936983	Small_Intestine_Terminal_Ileum
Meta	ENSG00000142188.16	TMEM50B	0.324754	0.0019655	0.745367	0.936983	Small_Intestine_Terminal_Ileum
Meta	ENSG00000235049.1	LINC00940	-0.324391	-0.00884301	0.745642	0.936983	Small_Intestine_Terminal_Ileum
Meta	ENSG00000164430.15	MB21D1	0.324232	0.0187139	0.745763	0.936983	Small_Intestine_Terminal_Ileum
Meta	ENSG00000197558.11	SSPO	0.324059	0.00412967	0.745893	0.936983	Small_Intestine_Terminal_Ileum
Meta	ENSG00000143184.4	XCL1	0.32351	0.00353506	0.746309	0.937184	Small_Intestine_Terminal_Ileum
Meta	ENSG00000178607.15	ERN1	-0.323002	-0.00522729	0.746694	0.937345	Small_Intestine_Terminal_Ileum
Meta	ENSG00000068878.14	PSME4	0.322588	0.00412377	0.747007	0.937416	Small_Intestine_Terminal_Ileum
Meta	ENSG00000171865.9	RNASEH1	-0.321959	-0.00526571	0.747484	0.937538	Small_Intestine_Terminal_Ileum
Meta	ENSG00000152527.13	PLEKHH2	0.321782	0.00398761	0.747618	0.937538	Small_Intestine_Terminal_Ileum
Meta	ENSG00000169738.7	DCXR	0.321158	0.00218864	0.748091	0.937809	Small_Intestine_Terminal_Ileum
Meta	ENSG00000239704.10	CDRT4	0.320472	0.00270182	0.74861	0.938139	Small_Intestine_Terminal_Ileum
Meta	ENSG00000153786.12	ZDHHC7	-0.320084	-0.00512497	0.748905	0.938185	Small_Intestine_Terminal_Ileum
Meta	ENSG00000005187.11	ACSM3	-0.319698	-0.00712465	0.749198	0.938231	Small_Intestine_Terminal_Ileum
Meta	ENSG00000175662.17	TOM1L2	-0.318555	-0.0065205	0.750064	0.938994	Small_Intestine_Terminal_Ileum
Meta	ENSG00000235271.5	LINC01422	0.317918	0.00388545	0.750547	0.939277	Small_Intestine_Terminal_Ileum
Meta	ENSG00000153395.9	LPCAT1	-0.317546	-0.0124071	0.75083	0.939308	Small_Intestine_Terminal_Ileum
Meta	ENSG00000261587.2	TMEM249	0.315806	0.00225037	0.75215	0.939612	Small_Intestine_Terminal_Ileum
Meta	ENSG00000166263.13	STXBP4	0.315016	0.00350023	0.752749	0.939612	Small_Intestine_Terminal_Ileum
Meta	ENSG00000164111.14	ANXA5	0.313998	0.00682992	0.753523	0.939612	Small_Intestine_Terminal_Ileum
Meta	ENSG00000067798.14	NAV3	0.313161	0.00677993	0.754158	0.939612	Small_Intestine_Terminal_Ileum
Meta	ENSG00000144559.10	TAMM41	0.313125	0.00130807	0.754186	0.939612	Small_Intestine_Terminal_Ileum
Meta	ENSG00000198643.6	FAM3D	-0.31258	-0.0316978	0.7546	0.939612	Small_Intestine_Terminal_Ileum
Meta	ENSG00000105229.6	PIAS4	-0.312355	-0.00923425	0.75477	0.939612	Small_Intestine_Terminal_Ileum
Meta	ENSG00000226629.1	LINC00974	-0.312191	-0.00515362	0.754895	0.939612	Small_Intestine_Terminal_Ileum
Meta	ENSG00000155085.15	AK9	-0.312123	-0.00512682	0.754947	0.939612	Small_Intestine_Terminal_Ileum
Meta	ENSG00000213398.7	LCAT	0.312017	0.00647632	0.755028	0.939612	Small_Intestine_Terminal_Ileum
Meta	ENSG00000197249.13	SERPINA1	0.311924	0.00679153	0.755098	0.939612	Small_Intestine_Terminal_Ileum
Meta	ENSG00000188559.13	RALGAPA2	-0.311269	-0.0176863	0.755596	0.939612	Small_Intestine_Terminal_Ileum
Meta	ENSG00000101158.13	NELFCD	-0.31116	-0.00222609	0.755679	0.939612	Small_Intestine_Terminal_Ileum
Meta	ENSG00000272279.1	RP11-157J24.2	0.31102	0.00119633	0.755785	0.939612	Small_Intestine_Terminal_Ileum
Meta	ENSG00000171792.10	RHNO1	-0.311004	-0.00302497	0.755798	0.939612	Small_Intestine_Terminal_Ileum
Meta	ENSG00000088882.7	CPXM1	0.310975	0.00270237	0.75582	0.939612	Small_Intestine_Terminal_Ileum
Meta	ENSG00000213903.8	LTB4R	0.310587	0.00646912	0.756115	0.939612	Small_Intestine_Terminal_Ileum
Meta	ENSG00000130255.12	RPL36	-0.310482	-0.00231123	0.756194	0.939612	Small_Intestine_Terminal_Ileum
Meta	ENSG00000151693.9	ASAP2	0.310446	0.0116446	0.756222	0.939612	Small_Intestine_Terminal_Ileum
Meta	ENSG00000258483.2	AC144835.1	0.310375	0.00202408	0.756276	0.939612	Small_Intestine_Terminal_Ileum
Meta	ENSG00000158286.12	RNF207	0.310114	0.00392077	0.756474	0.939612	Small_Intestine_Terminal_Ileum
Meta	ENSG00000125871.13	MGME1	0.309308	0.00482314	0.757087	0.939835	Small_Intestine_Terminal_Ileum
Meta	ENSG00000128641.18	MYO1B	-0.309185	-0.00808949	0.757181	0.939835	Small_Intestine_Terminal_Ileum
Meta	ENSG00000106624.10	AEBP1	-0.308864	-0.00731272	0.757425	0.939835	Small_Intestine_Terminal_Ileum
Meta	ENSG00000158315.10	RHBDL2	0.30839	0.00343424	0.757786	0.939963	Small_Intestine_Terminal_Ileum
Meta	ENSG00000105186.15	ANKRD27	-0.307855	-0.0038085	0.758192	0.940148	Small_Intestine_Terminal_Ileum
Meta	ENSG00000141560.14	FN3KRP	0.30734	0.00166278	0.758584	0.940315	Small_Intestine_Terminal_Ileum
Meta	ENSG00000182993.3	C12orf60	-0.306997	-0.00990224	0.758846	0.94032	Small_Intestine_Terminal_Ileum
Meta	ENSG00000146842.16	TMEM209	-0.306493	-0.00362689	0.759229	0.940476	Small_Intestine_Terminal_Ileum
Meta	ENSG00000186496.10	ZNF396	0.305976	0.00105938	0.759623	0.940645	Small_Intestine_Terminal_Ileum
Meta	ENSG00000100665.11	SERPINA4	0.305164	0.00283662	0.760241	0.941092	Small_Intestine_Terminal_Ileum
Meta	ENSG00000254427.1	RP11-430H10.1	0.304412	0.000529891	0.760814	0.941316	Small_Intestine_Terminal_Ileum
Meta	ENSG00000255284.1	AP006621.5	-0.303946	-0.00163617	0.761169	0.941316	Small_Intestine_Terminal_Ileum
Meta	ENSG00000117054.13	ACADM	-0.303911	-0.00421927	0.761196	0.941316	Small_Intestine_Terminal_Ileum
Meta	ENSG00000129467.13	ADCY4	-0.303271	-0.0093881	0.761684	0.941506	Small_Intestine_Terminal_Ileum
Meta	ENSG00000165271.16	NOL6	-0.303033	-0.0111849	0.761865	0.941506	Small_Intestine_Terminal_Ileum
Meta	ENSG00000104064.16	GABPB1	0.302693	0.00770703	0.762124	0.941507	Small_Intestine_Terminal_Ileum
Meta	ENSG00000064393.15	HIPK2	0.302222	0.0116944	0.762483	0.941633	Small_Intestine_Terminal_Ileum
Meta	ENSG00000213638.5	ADAT3	0.301308	0.00485299	0.76318	0.941769	Small_Intestine_Terminal_Ileum
Meta	ENSG00000182150.15	ERCC6L2	-0.3008	-0.00399991	0.763567	0.941769	Small_Intestine_Terminal_Ileum
Meta	ENSG00000250490.1	LINC02145	0.300562	0.0018032	0.763748	0.941769	Small_Intestine_Terminal_Ileum
Meta	ENSG00000175390.13	EIF3F	-0.300473	-0.00378305	0.763817	0.941769	Small_Intestine_Terminal_Ileum
Meta	ENSG00000137700.17	SLC37A4	0.300386	0.0111217	0.763882	0.941769	Small_Intestine_Terminal_Ileum
Meta	ENSG00000065000.15	AP3D1	0.299079	0.0077891	0.76488	0.942681	Small_Intestine_Terminal_Ileum
Meta	ENSG00000272849.1	RP11-347I19.8	-0.298633	-0.00321256	0.76522	0.942772	Small_Intestine_Terminal_Ileum
Meta	ENSG00000179528.15	LBX2	-0.297779	-0.0050829	0.765872	0.942772	Small_Intestine_Terminal_Ileum
Meta	ENSG00000183309.11	ZNF623	-0.296778	-0.0150865	0.766636	0.942772	Small_Intestine_Terminal_Ileum
Meta	ENSG00000137841.11	PLCB2	0.296611	0.0107514	0.766764	0.942772	Small_Intestine_Terminal_Ileum
Meta	ENSG00000138741.10	TRPC3	-0.296579	-0.00285123	0.766788	0.942772	Small_Intestine_Terminal_Ileum
Meta	ENSG00000187017.15	ESPN	-0.296546	-0.0037924	0.766813	0.942772	Small_Intestine_Terminal_Ileum
Meta	ENSG00000101057.15	MYBL2	0.296338	0.00855668	0.766972	0.942772	Small_Intestine_Terminal_Ileum
Meta	ENSG00000130518.16	KIAA1683	0.296277	0.00507431	0.767019	0.942772	Small_Intestine_Terminal_Ileum
Meta	ENSG00000154642.10	C21orf91	0.295898	0.011641	0.767308	0.942811	Small_Intestine_Terminal_Ileum
Meta	ENSG00000157578.13	LCA5L	-0.294137	-0.00142795	0.768653	0.943888	Small_Intestine_Terminal_Ileum
Meta	ENSG00000278266.1	RP11-575F12.3	-0.294074	-0.00260747	0.768701	0.943888	Small_Intestine_Terminal_Ileum
Meta	ENSG00000213793.5	ZNF888	-0.293023	-0.001796	0.769505	0.944062	Small_Intestine_Terminal_Ileum
Meta	ENSG00000172123.12	SLFN12	-0.292986	-0.00578879	0.769533	0.944062	Small_Intestine_Terminal_Ileum
Meta	ENSG00000176945.16	MUC20	0.292874	0.00703631	0.769619	0.944062	Small_Intestine_Terminal_Ileum
Meta	ENSG00000117525.13	F3	0.291824	0.0032775	0.770421	0.944586	Small_Intestine_Terminal_Ileum
Meta	ENSG00000196247.11	ZNF107	-0.291405	-0.00484649	0.770742	0.944586	Small_Intestine_Terminal_Ileum
Meta	ENSG00000173253.15	DMRT2	0.291091	0.0022935	0.770982	0.944586	Small_Intestine_Terminal_Ileum
Meta	ENSG00000099949.18	LZTR1	0.290962	0.00860511	0.77108	0.944586	Small_Intestine_Terminal_Ileum
Meta	ENSG00000167468.16	GPX4	0.29049	0.00246368	0.771441	0.944636	Small_Intestine_Terminal_Ileum
Meta	ENSG00000277782.1	RP11-775C24.5	-0.290233	-0.00369691	0.771638	0.944636	Small_Intestine_Terminal_Ileum
Meta	ENSG00000185697.16	MYBL1	-0.289332	-0.00381583	0.772327	0.944828	Small_Intestine_Terminal_Ileum
Meta	ENSG00000160223.16	ICOSLG	0.288898	0.00161014	0.77266	0.944828	Small_Intestine_Terminal_Ileum
Meta	ENSG00000149541.9	B3GAT3	-0.288248	-0.0126604	0.773157	0.944828	Small_Intestine_Terminal_Ileum
Meta	ENSG00000124406.16	ATP8A1	0.28811	0.00538561	0.773263	0.944828	Small_Intestine_Terminal_Ileum
Meta	ENSG00000075643.5	MOCOS	0.287671	0.0131644	0.773599	0.944828	Small_Intestine_Terminal_Ileum
Meta	ENSG00000196678.13	ERI2	-0.287531	-0.0139231	0.773706	0.944828	Small_Intestine_Terminal_Ileum
Meta	ENSG00000259915.2	RP11-410E4.1	-0.287517	-0.00159612	0.773716	0.944828	Small_Intestine_Terminal_Ileum
Meta	ENSG00000242516.1	LINC00960	0.287324	-0.0064664	0.773864	0.944828	Small_Intestine_Terminal_Ileum
Meta	ENSG00000228049.7	POLR2J2	0.286258	0.00111223	0.774681	0.945509	Small_Intestine_Terminal_Ileum
Meta	ENSG00000221829.9	FANCG	-0.285184	-0.00747728	0.775503	0.945814	Small_Intestine_Terminal_Ileum
Meta	ENSG00000157106.16	SMG1	0.28474	0.0050462	0.775843	0.945814	Small_Intestine_Terminal_Ileum
Meta	ENSG00000146250.6	PRSS35	-0.284659	-0.0031925	0.775905	0.945814	Small_Intestine_Terminal_Ileum
Meta	ENSG00000074201.8	CLNS1A	0.28458	0.00372425	0.775966	0.945814	Small_Intestine_Terminal_Ileum
Meta	ENSG00000178538.9	CA8	0.284174	0.00215916	0.776277	0.945877	Small_Intestine_Terminal_Ileum
Meta	ENSG00000232104.3	RFX3-AS1	-0.283621	-0.0011371	0.776701	0.946078	Small_Intestine_Terminal_Ileum
Meta	ENSG00000164904.17	ALDH7A1	0.283107	0.00221	0.777095	0.946201	Small_Intestine_Terminal_Ileum
Meta	ENSG00000188004.9	C1orf204	-0.282517	-0.00306314	0.777547	0.946201	Small_Intestine_Terminal_Ileum
Meta	ENSG00000102547.18	CAB39L	0.282349	0.00606426	0.777676	0.946201	Small_Intestine_Terminal_Ileum
Meta	ENSG00000251287.8	ALG1L2	-0.282138	-0.00181115	0.777838	0.946201	Small_Intestine_Terminal_Ileum
Meta	ENSG00000177963.14	RIC8A	0.281462	0.00229397	0.778356	0.946385	Small_Intestine_Terminal_Ileum
Meta	ENSG00000142606.15	MMEL1	0.281265	0.00332013	0.778507	0.946385	Small_Intestine_Terminal_Ileum
Meta	ENSG00000103148.15	NPRL3	-0.280126	-0.0033897	0.779381	0.947132	Small_Intestine_Terminal_Ileum
Meta	ENSG00000119630.13	PGF	0.279701	0.00250856	0.779707	0.947213	Small_Intestine_Terminal_Ileum
Meta	ENSG00000184428.12	TOP1MT	-0.278344	-0.00795607	0.780748	0.947358	Small_Intestine_Terminal_Ileum
Meta	ENSG00000203546.7	RP11-176H8.1	-0.278071	-0.00418881	0.780958	0.947358	Small_Intestine_Terminal_Ileum
Meta	ENSG00000011405.13	PIK3C2A	-0.277748	-0.00951935	0.781206	0.947358	Small_Intestine_Terminal_Ileum
Meta	ENSG00000168993.14	CPLX1	0.277696	0.00350318	0.781246	0.947358	Small_Intestine_Terminal_Ileum
Meta	ENSG00000100360.14	IFT27	-0.277661	-0.00303448	0.781273	0.947358	Small_Intestine_Terminal_Ileum
Meta	ENSG00000057468.6	MSH4	-0.277518	-0.00202994	0.781382	0.947358	Small_Intestine_Terminal_Ileum
Meta	ENSG00000175048.16	ZDHHC14	-0.27686	-0.00419395	0.781888	0.947653	Small_Intestine_Terminal_Ileum
Meta	ENSG00000069974.15	RAB27A	0.276168	0.00563191	0.782419	0.947653	Small_Intestine_Terminal_Ileum
Meta	ENSG00000187741.14	FANCA	-0.27602	-0.00284103	0.782533	0.947653	Small_Intestine_Terminal_Ileum
Meta	ENSG00000196510.12	ANAPC7	0.275306	0.001384	0.783082	0.947653	Small_Intestine_Terminal_Ileum
Meta	ENSG00000179750.15	APOBEC3B	0.274998	0.00143094	0.783318	0.947653	Small_Intestine_Terminal_Ileum
Meta	ENSG00000112799.8	LY86	0.274872	0.000933758	0.783415	0.947653	Small_Intestine_Terminal_Ileum
Meta	ENSG00000213714.1	FAM209B	0.274837	0.00308859	0.783442	0.947653	Small_Intestine_Terminal_Ileum
Meta	ENSG00000124615.17	MOCS1	-0.273443	-0.00268518	0.784513	0.948634	Small_Intestine_Terminal_Ileum
Meta	ENSG00000271579.1	RP11-116D17.3	-0.271719	-0.00398279	0.785838	0.949923	Small_Intestine_Terminal_Ileum
Meta	ENSG00000283288.1	AC138517.6	-0.270948	-0.00962267	0.786431	0.950062	Small_Intestine_Terminal_Ileum
Meta	ENSG00000277149.4	TYW1B	0.270674	0.00107991	0.786642	0.950062	Small_Intestine_Terminal_Ileum
Meta	ENSG00000167965.17	MLST8	-0.270555	-0.00639333	0.786733	0.950062	Small_Intestine_Terminal_Ileum
Meta	ENSG00000242715.7	CCDC169	-0.268236	-0.00653023	0.788517	0.951901	Small_Intestine_Terminal_Ileum
Meta	ENSG00000160932.10	LY6E	-0.26747	-0.00226567	0.789107	0.9521	Small_Intestine_Terminal_Ileum
Meta	ENSG00000188086.13	PRSS45	-0.267345	-0.00306444	0.789203	0.9521	Small_Intestine_Terminal_Ileum
Meta	ENSG00000111361.12	EIF2B1	0.266849	0.00345845	0.789585	0.952159	Small_Intestine_Terminal_Ileum
Meta	ENSG00000105991.7	HOXA1	0.266605	0.00455751	0.789774	0.952159	Small_Intestine_Terminal_Ileum
Meta	ENSG00000166452.11	AKIP1	0.265383	0.00772824	0.790714	0.952342	Small_Intestine_Terminal_Ileum
Meta	ENSG00000134317.17	GRHL1	-0.265033	-0.00324608	0.790984	0.952342	Small_Intestine_Terminal_Ileum
Meta	ENSG00000214293.8	APTR	-0.263968	-0.0045117	0.791804	0.952342	Small_Intestine_Terminal_Ileum
Meta	ENSG00000060491.16	OGFR	0.263924	0.0036848	0.791838	0.952342	Small_Intestine_Terminal_Ileum
Meta	ENSG00000163686.14	ABHD6	0.263854	0.00808836	0.791892	0.952342	Small_Intestine_Terminal_Ileum
Meta	ENSG00000258768.2	CTD-2292M16.8	0.263481	0.00364649	0.79218	0.952342	Small_Intestine_Terminal_Ileum
Meta	ENSG00000186281.12	GPAT2	-0.262906	-0.00174462	0.792623	0.952342	Small_Intestine_Terminal_Ileum
Meta	ENSG00000100603.13	SNW1	0.262689	0.00289437	0.79279	0.952342	Small_Intestine_Terminal_Ileum
Meta	ENSG00000251532.1	CTD-2245E15.3	0.262442	0.00157974	0.79298	0.952342	Small_Intestine_Terminal_Ileum
Meta	ENSG00000116874.11	WARS2	-0.262238	-0.00161829	0.793138	0.952342	Small_Intestine_Terminal_Ileum
Meta	ENSG00000259124.1	RP11-187O7.3	0.26165	0.00391219	0.793591	0.952342	Small_Intestine_Terminal_Ileum
Meta	ENSG00000167136.6	ENDOG	-0.261412	-0.00230071	0.793775	0.952342	Small_Intestine_Terminal_Ileum
Meta	ENSG00000160310.17	PRMT2	0.261195	0.00329556	0.793943	0.952342	Small_Intestine_Terminal_Ileum
Meta	ENSG00000183833.16	MAATS1	0.260924	0.00549909	0.794151	0.952342	Small_Intestine_Terminal_Ileum
Meta	ENSG00000272911.1	RP11-74E22.6	-0.26005	-0.00112336	0.794825	0.952342	Small_Intestine_Terminal_Ileum
Meta	ENSG00000116750.13	UCHL5	0.259997	0.00350124	0.794866	0.952342	Small_Intestine_Terminal_Ileum
Meta	ENSG00000018189.12	RUFY3	0.259919	-0.00255124	0.794927	0.952342	Small_Intestine_Terminal_Ileum
Meta	ENSG00000173578.7	XCR1	0.25961	0.00373798	0.795164	0.952342	Small_Intestine_Terminal_Ileum
Meta	ENSG00000107518.16	ATRNL1	-0.259492	-0.0029321	0.795256	0.952342	Small_Intestine_Terminal_Ileum
Meta	ENSG00000053108.16	FSTL4	0.25925	0.00347121	0.795442	0.952342	Small_Intestine_Terminal_Ileum
Meta	ENSG00000104613.11	INTS10	0.258805	0.00610247	0.795786	0.952342	Small_Intestine_Terminal_Ileum
Meta	ENSG00000161016.17	RPL8	-0.258185	-0.00154251	0.796264	0.952342	Small_Intestine_Terminal_Ileum
Meta	ENSG00000174684.6	B4GAT1	0.257602	0.00543376	0.796714	0.952342	Small_Intestine_Terminal_Ileum
Meta	ENSG00000180011.6	ZADH2	0.257581	0.00452363	0.796731	0.952342	Small_Intestine_Terminal_Ileum
Meta	ENSG00000151176.7	PLBD2	-0.256788	-0.00324466	0.797343	0.952342	Small_Intestine_Terminal_Ileum
Meta	ENSG00000097046.12	CDC7	0.256664	0.00491581	0.797438	0.952342	Small_Intestine_Terminal_Ileum
Meta	ENSG00000156171.14	DRAM2	-0.25661	-0.00351991	0.79748	0.952342	Small_Intestine_Terminal_Ileum
Meta	ENSG00000168310.10	IRF2	-0.256548	-0.002199	0.797528	0.952342	Small_Intestine_Terminal_Ileum
Meta	ENSG00000126214.21	KLC1	0.256134	0.0121634	0.797847	0.952342	Small_Intestine_Terminal_Ileum
Meta	ENSG00000158402.18	CDC25C	0.256132	0.01268	0.797849	0.952342	Small_Intestine_Terminal_Ileum
Meta	ENSG00000197780.9	TAF13	0.255927	0.00773606	0.798007	0.952342	Small_Intestine_Terminal_Ileum
Meta	ENSG00000111696.11	NT5DC3	0.254028	0.00303784	0.799474	0.953202	Small_Intestine_Terminal_Ileum
Meta	ENSG00000154227.13	CERS3	-0.25393	-0.00316276	0.799549	0.953202	Small_Intestine_Terminal_Ileum
Meta	ENSG00000165115.14	KIF27	-0.253685	-0.00770045	0.799739	0.953202	Small_Intestine_Terminal_Ileum
Meta	ENSG00000172738.11	TMEM217	0.252841	0.00188037	0.800391	0.953202	Small_Intestine_Terminal_Ileum
Meta	ENSG00000173862.3	RP11-89N17.1	-0.25177	-0.000851779	0.801219	0.953202	Small_Intestine_Terminal_Ileum
Meta	ENSG00000184436.11	THAP7	-0.251655	-0.00175051	0.801308	0.953202	Small_Intestine_Terminal_Ileum
Meta	ENSG00000182816.8	KRTAP13-2	-0.251584	0.00153052	0.801363	0.953202	Small_Intestine_Terminal_Ileum
Meta	ENSG00000159212.12	CLIC6	-0.251441	-0.00218847	0.801473	0.953202	Small_Intestine_Terminal_Ileum
Meta	ENSG00000257594.3	GALNT4	-0.251302	-0.0184592	0.801581	0.953202	Small_Intestine_Terminal_Ileum
Meta	ENSG00000188659.9	SAXO2	0.250456	0.00137476	0.802234	0.953202	Small_Intestine_Terminal_Ileum
Meta	ENSG00000188897.8	CTD-3088G3.8	0.250352	0.00555723	0.802315	0.953202	Small_Intestine_Terminal_Ileum
Meta	ENSG00000197128.11	ZNF772	-0.249847	-0.00155329	0.802706	0.953202	Small_Intestine_Terminal_Ileum
Meta	ENSG00000182986.12	ZNF320	0.24968	0.00125473	0.802835	0.953202	Small_Intestine_Terminal_Ileum
Meta	ENSG00000157637.12	SLC38A10	0.249575	0.00407723	0.802916	0.953202	Small_Intestine_Terminal_Ileum
Meta	ENSG00000188488.13	SERPINA5	-0.249421	-0.00408773	0.803035	0.953202	Small_Intestine_Terminal_Ileum
Meta	ENSG00000151773.12	CCDC122	-0.249288	-0.00237512	0.803138	0.953202	Small_Intestine_Terminal_Ileum
Meta	ENSG00000249859.9	PVT1	0.249174	0.00774391	0.803226	0.953202	Small_Intestine_Terminal_Ileum
Meta	ENSG00000133460.19	SLC2A11	0.248918	0.00213473	0.803424	0.953202	Small_Intestine_Terminal_Ileum
Meta	ENSG00000171714.10	ANO5	0.248085	0.00932238	0.804068	0.953208	Small_Intestine_Terminal_Ileum
Meta	ENSG00000196705.8	ZNF431	0.247982	0.00449623	0.804148	0.953208	Small_Intestine_Terminal_Ileum
Meta	ENSG00000078549.14	ADCYAP1R1	0.247899	0.00360273	0.804212	0.953208	Small_Intestine_Terminal_Ileum
Meta	ENSG00000212694.8	LINC01089	-0.24714	-0.00371525	0.8048	0.953595	Small_Intestine_Terminal_Ileum
Meta	ENSG00000132823.10	OSER1	0.246256	0.00285255	0.805484	0.953758	Small_Intestine_Terminal_Ileum
Meta	ENSG00000028116.16	VRK2	0.246033	0.00793267	0.805657	0.953758	Small_Intestine_Terminal_Ileum
Meta	ENSG00000178773.14	CPNE7	0.245132	0.00590236	0.806354	0.953758	Small_Intestine_Terminal_Ileum
Meta	ENSG00000166479.9	TMX3	-0.24492	-0.00325599	0.806518	0.953758	Small_Intestine_Terminal_Ileum
Meta	ENSG00000143333.6	RGS16	-0.244477	-0.00911695	0.806861	0.953758	Small_Intestine_Terminal_Ileum
Meta	ENSG00000249158.6	PCDHA11	-0.244064	-0.00295909	0.807182	0.953758	Small_Intestine_Terminal_Ileum
Meta	ENSG00000174607.10	UGT8	-0.244	-0.0140642	0.807231	0.953758	Small_Intestine_Terminal_Ileum
Meta	ENSG00000099940.11	SNAP29	0.243811	0.00191412	0.807377	0.953758	Small_Intestine_Terminal_Ileum
Meta	ENSG00000167523.13	SPATA33	0.243767	-0.00281073	0.807411	0.953758	Small_Intestine_Terminal_Ileum
Meta	ENSG00000262370.5	RP11-473M20.9	-0.243127	-0.00336517	0.807907	0.953758	Small_Intestine_Terminal_Ileum
Meta	ENSG00000137185.11	ZSCAN9	0.243073	0.00333762	0.807949	0.953758	Small_Intestine_Terminal_Ileum
Meta	ENSG00000101146.12	RAE1	-0.242692	-0.000935907	0.808244	0.953758	Small_Intestine_Terminal_Ileum
Meta	ENSG00000107874.10	CUEDC2	0.242579	0.00191583	0.808331	0.953758	Small_Intestine_Terminal_Ileum
Meta	ENSG00000136932.13	TRMO	-0.241454	-0.00239271	0.809204	0.954479	Small_Intestine_Terminal_Ileum
Meta	ENSG00000083845.8	RPS5	-0.240533	-0.00347993	0.809917	0.954767	Small_Intestine_Terminal_Ileum
Meta	ENSG00000179546.4	HTR1D	-0.240464	-0.00772863	0.809971	0.954767	Small_Intestine_Terminal_Ileum
Meta	ENSG00000124541.6	RRP36	0.239325	0.00660269	0.810853	0.954878	Small_Intestine_Terminal_Ileum
Meta	ENSG00000154222.14	CC2D1B	-0.238692	-0.00357601	0.811344	0.954878	Small_Intestine_Terminal_Ileum
Meta	ENSG00000107130.9	NCS1	0.238082	0.010653	0.811818	0.954878	Small_Intestine_Terminal_Ileum
Meta	ENSG00000272040.1	CTC-366B18.4	0.237915	0.00225632	0.811947	0.954878	Small_Intestine_Terminal_Ileum
Meta	ENSG00000153956.15	CACNA2D1	-0.23737	-0.0191573	0.81237	0.954878	Small_Intestine_Terminal_Ileum
Meta	ENSG00000038002.8	AGA	-0.237343	-0.00199289	0.812391	0.954878	Small_Intestine_Terminal_Ileum
Meta	ENSG00000108021.19	FAM208B	-0.237322	-0.00328705	0.812407	0.954878	Small_Intestine_Terminal_Ileum
Meta	ENSG00000104899.7	AMH	-0.23731	-0.000581761	0.812417	0.954878	Small_Intestine_Terminal_Ileum
Meta	ENSG00000198755.10	RPL10A	-0.23712	-0.0060691	0.812563	0.954878	Small_Intestine_Terminal_Ileum
Meta	ENSG00000165458.13	INPPL1	0.236971	0.00162571	0.812679	0.954878	Small_Intestine_Terminal_Ileum
Meta	ENSG00000129946.10	SHC2	0.23626	0.0027295	0.813231	0.955121	Small_Intestine_Terminal_Ileum
Meta	ENSG00000129347.19	KRI1	0.236032	0.00333907	0.813408	0.955121	Small_Intestine_Terminal_Ileum
Meta	ENSG00000163141.18	BNIPL	-0.235534	-0.00231457	0.813794	0.955267	Small_Intestine_Terminal_Ileum
Meta	ENSG00000186891.13	TNFRSF18	-0.235102	-0.00560042	0.814129	0.955353	Small_Intestine_Terminal_Ileum
Meta	ENSG00000185100.10	ADSSL1	0.234161	0.0061634	0.81486	0.955904	Small_Intestine_Terminal_Ileum
Meta	ENSG00000274922.1	RP11-88E10.5	-0.233564	-0.00167281	0.815324	0.95614	Small_Intestine_Terminal_Ileum
Meta	ENSG00000214140.10	PRCD	-0.232688	-0.00505093	0.816004	0.956561	Small_Intestine_Terminal_Ileum
Meta	ENSG00000167723.14	TRPV3	-0.232428	-0.00143609	0.816206	0.956561	Small_Intestine_Terminal_Ileum
Meta	ENSG00000186648.14	CARMIL3	-0.231868	-0.00155929	0.816641	0.956764	Small_Intestine_Terminal_Ileum
Meta	ENSG00000157992.12	KRTCAP3	-0.229977	-0.0150004	0.81811	0.958119	Small_Intestine_Terminal_Ileum
Meta	ENSG00000225978.3	HAR1A	-0.229704	-0.00293045	0.818322	0.958119	Small_Intestine_Terminal_Ileum
Meta	ENSG00000186583.11	SPATC1	0.229342	0.00182337	0.818603	0.95814	Small_Intestine_Terminal_Ileum
Meta	ENSG00000163214.20	DHX57	-0.228623	-0.00457054	0.819162	0.958147	Small_Intestine_Terminal_Ileum
Meta	ENSG00000104731.13	KLHDC4	-0.228425	-0.00710912	0.819316	0.958147	Small_Intestine_Terminal_Ileum
Meta	ENSG00000119899.12	SLC17A5	-0.226913	-0.00185885	0.820491	0.958147	Small_Intestine_Terminal_Ileum
Meta	ENSG00000229676.2	ZNF492	-0.226842	-0.00109119	0.820547	0.958147	Small_Intestine_Terminal_Ileum
Meta	ENSG00000243444.7	PALM2	0.226648	0.00758478	0.820697	0.958147	Small_Intestine_Terminal_Ileum
Meta	ENSG00000055732.12	MCOLN3	-0.226625	-0.00171972	0.820715	0.958147	Small_Intestine_Terminal_Ileum
Meta	ENSG00000165841.9	CYP2C19	0.226516	0.00740939	0.8208	0.958147	Small_Intestine_Terminal_Ileum
Meta	ENSG00000275004.3	ZNF280B	-0.22582	-0.00745311	0.821342	0.958147	Small_Intestine_Terminal_Ileum
Meta	ENSG00000251580.1	RP11-539L10.3	-0.225429	-0.0028165	0.821645	0.958147	Small_Intestine_Terminal_Ileum
Meta	ENSG00000188070.9	C11orf95	0.225087	0.0185215	0.821911	0.958147	Small_Intestine_Terminal_Ileum
Meta	ENSG00000138115.13	CYP2C8	0.224997	0.00221442	0.821982	0.958147	Small_Intestine_Terminal_Ileum
Meta	ENSG00000127666.9	TICAM1	-0.224858	-0.00619045	0.82209	0.958147	Small_Intestine_Terminal_Ileum
Meta	ENSG00000237753.1	AC079922.3	0.224737	0.00149222	0.822184	0.958147	Small_Intestine_Terminal_Ileum
Meta	ENSG00000223891.5	OSER1-AS1	0.22422	0.0025467	0.822586	0.958147	Small_Intestine_Terminal_Ileum
Meta	ENSG00000083099.10	LYRM2	-0.223965	-0.00567502	0.822785	0.958147	Small_Intestine_Terminal_Ileum
Meta	ENSG00000075624.13	ACTB	-0.223939	-0.0134887	0.822805	0.958147	Small_Intestine_Terminal_Ileum
Meta	ENSG00000196296.13	ATP2A1	0.223475	0.00527863	0.823166	0.958262	Small_Intestine_Terminal_Ileum
Meta	ENSG00000138744.14	NAAA	0.222827	0.00275051	0.82367	0.958543	Small_Intestine_Terminal_Ileum
Meta	ENSG00000181404.15	WASHC1	0.222196	0.0189937	0.824161	0.95865	Small_Intestine_Terminal_Ileum
Meta	ENSG00000128524.4	ATP6V1F	-0.222035	-0.00400408	0.824286	0.95865	Small_Intestine_Terminal_Ileum
Meta	ENSG00000160679.12	CHTOP	0.221375	0.00501953	0.824801	0.958938	Small_Intestine_Terminal_Ileum
Meta	ENSG00000115750.16	TAF1B	-0.221043	-0.00449121	0.825059	0.958938	Small_Intestine_Terminal_Ileum
Meta	ENSG00000198691.11	ABCA4	-0.219884	-0.00461647	0.825961	0.959681	Small_Intestine_Terminal_Ileum
Meta	ENSG00000141294.9	LRRC46	-0.218853	-0.00163256	0.826765	0.960116	Small_Intestine_Terminal_Ileum
Meta	ENSG00000187742.14	SECISBP2	0.218649	0.0101814	0.826923	0.960116	Small_Intestine_Terminal_Ileum
Meta	ENSG00000198570.5	RD3	0.218391	0.00652595	0.827125	0.960116	Small_Intestine_Terminal_Ileum
Meta	ENSG00000078043.15	PIAS2	-0.217777	-0.00620349	0.827603	0.960366	Small_Intestine_Terminal_Ileum
Meta	ENSG00000198040.10	ZNF84	0.21639	0.00511915	0.828684	0.961023	Small_Intestine_Terminal_Ileum
Meta	ENSG00000112852.6	PCDHB2	-0.216376	-0.00723681	0.828695	0.961023	Small_Intestine_Terminal_Ileum
Meta	ENSG00000170298.15	LGALS9B	-0.215422	-0.00143229	0.829439	0.96158	Small_Intestine_Terminal_Ileum
Meta	ENSG00000157303.10	SUSD3	0.214164	0.0120655	0.830419	0.962412	Small_Intestine_Terminal_Ileum
Meta	ENSG00000198945.7	L3MBTL3	-0.21378	-0.000208137	0.830718	0.962453	Small_Intestine_Terminal_Ileum
Meta	ENSG00000198443.6	KRTAP4-1	0.213305	0.0093391	0.831089	0.962577	Small_Intestine_Terminal_Ileum
Meta	ENSG00000141030.12	COPS3	-0.212298	-0.00504809	0.831875	0.962891	Small_Intestine_Terminal_Ileum
Meta	ENSG00000141219.15	C17orf80	-0.211567	-0.0033463	0.832445	0.962891	Small_Intestine_Terminal_Ileum
Meta	ENSG00000142794.18	NBPF3	-0.211542	-0.000953067	0.832464	0.962891	Small_Intestine_Terminal_Ileum
Meta	ENSG00000160226.15	C21orf2	0.211337	0.00196353	0.832624	0.962891	Small_Intestine_Terminal_Ileum
Meta	ENSG00000147955.16	SIGMAR1	0.211268	0.0058071	0.832678	0.962891	Small_Intestine_Terminal_Ileum
Meta	ENSG00000140265.12	ZSCAN29	-0.210658	-0.00359962	0.833154	0.963137	Small_Intestine_Terminal_Ileum
Meta	ENSG00000151729.10	SLC25A4	0.209184	0.00840518	0.834305	0.96404	Small_Intestine_Terminal_Ileum
Meta	ENSG00000119509.12	INVS	0.208634	0.00279884	0.834734	0.96404	Small_Intestine_Terminal_Ileum
Meta	ENSG00000136859.9	ANGPTL2	-0.207825	-0.00504424	0.835365	0.96404	Small_Intestine_Terminal_Ileum
Meta	ENSG00000165502.6	RPL36AL	0.207658	0.000866041	0.835496	0.96404	Small_Intestine_Terminal_Ileum
Meta	ENSG00000233927.4	RPS28	-0.207239	-0.00362708	0.835823	0.96404	Small_Intestine_Terminal_Ileum
Meta	ENSG00000272576.1	RP11-365H22.2	0.206671	0.000997149	0.836267	0.96404	Small_Intestine_Terminal_Ileum
Meta	ENSG00000246375.2	RP11-10L7.1	0.206516	0.00179346	0.836388	0.96404	Small_Intestine_Terminal_Ileum
Meta	ENSG00000108654.13	DDX5	-0.206159	-0.00777294	0.836667	0.96404	Small_Intestine_Terminal_Ileum
Meta	ENSG00000179299.16	NSUN7	0.20605	0.00413202	0.836752	0.96404	Small_Intestine_Terminal_Ileum
Meta	ENSG00000077522.12	ACTN2	0.205996	0.00178817	0.836794	0.96404	Small_Intestine_Terminal_Ileum
Meta	ENSG00000183891.5	TTC32	-0.205566	-0.00207859	0.83713	0.96404	Small_Intestine_Terminal_Ileum
Meta	ENSG00000213512.1	GBP7	0.205102	0.00101271	0.837493	0.96404	Small_Intestine_Terminal_Ileum
Meta	ENSG00000131558.14	EXOC4	-0.204997	-0.00449313	0.837574	0.96404	Small_Intestine_Terminal_Ileum
Meta	ENSG00000131668.13	BARX1	-0.204845	-0.00146873	0.837693	0.96404	Small_Intestine_Terminal_Ileum
Meta	ENSG00000122678.16	POLM	-0.204494	-0.00208957	0.837967	0.96404	Small_Intestine_Terminal_Ileum
Meta	ENSG00000178386.12	ZNF223	0.204077	0.00175192	0.838293	0.96404	Small_Intestine_Terminal_Ileum
Meta	ENSG00000177830.17	CHID1	0.203912	0.00675979	0.838422	0.96404	Small_Intestine_Terminal_Ileum
Meta	ENSG00000142552.7	RCN3	0.20209	0.0025615	0.839847	0.965374	Small_Intestine_Terminal_Ileum
Meta	ENSG00000187242.4	KRT12	0.20122	0.00332482	0.840527	0.965665	Small_Intestine_Terminal_Ileum
Meta	ENSG00000176485.11	PLA2G16	0.200916	0.00132904	0.840764	0.965665	Small_Intestine_Terminal_Ileum
Meta	ENSG00000149499.11	EML3	0.200678	0.00560704	0.84095	0.965665	Small_Intestine_Terminal_Ileum
Meta	ENSG00000125744.11	RTN2	0.200295	0.0051987	0.84125	0.965665	Small_Intestine_Terminal_Ileum
Meta	ENSG00000228140.1	RP3-467K16.4	-0.199151	-0.00370055	0.842145	0.965665	Small_Intestine_Terminal_Ileum
Meta	ENSG00000092036.18	HAUS4	0.198744	0.000982731	0.842463	0.965665	Small_Intestine_Terminal_Ileum
Meta	ENSG00000204001.9	LCN8	-0.19871	-0.00109659	0.842489	0.965665	Small_Intestine_Terminal_Ileum
Meta	ENSG00000105695.14	MAG	0.197987	0.000931746	0.843055	0.965665	Small_Intestine_Terminal_Ileum
Meta	ENSG00000221972.3	C3orf36	-0.197846	-0.00322147	0.843165	0.965665	Small_Intestine_Terminal_Ileum
Meta	ENSG00000256806.5	C17orf100	-0.197502	-0.00617587	0.843435	0.965665	Small_Intestine_Terminal_Ileum
Meta	ENSG00000230563.2	RP5-828H9.1	0.197494	0.000815953	0.843441	0.965665	Small_Intestine_Terminal_Ileum
Meta	ENSG00000223834.2	RP11-472N13.2	0.197047	0.00434131	0.843791	0.965665	Small_Intestine_Terminal_Ileum
Meta	ENSG00000013523.9	ANGEL1	0.196996	0.00297565	0.843831	0.965665	Small_Intestine_Terminal_Ileum
Meta	ENSG00000164398.12	ACSL6	0.195924	0.00190113	0.844669	0.965665	Small_Intestine_Terminal_Ileum
Meta	ENSG00000151725.11	CENPU	-0.195099	-0.00178629	0.845315	0.965665	Small_Intestine_Terminal_Ileum
Meta	ENSG00000158062.20	UBXN11	0.195012	0.0134074	0.845383	0.965665	Small_Intestine_Terminal_Ileum
Meta	ENSG00000171224.8	C10orf35	0.194959	0.00886128	0.845425	0.965665	Small_Intestine_Terminal_Ileum
Meta	ENSG00000112031.15	MTRF1L	-0.194228	-0.000850511	0.845997	0.965665	Small_Intestine_Terminal_Ileum
Meta	ENSG00000125877.12	ITPA	0.193391	0.00172273	0.846653	0.965665	Small_Intestine_Terminal_Ileum
Meta	ENSG00000142405.21	NLRP12	-0.193229	-0.00253371	0.84678	0.965665	Small_Intestine_Terminal_Ileum
Meta	ENSG00000187775.16	DNAH17	0.193161	0.00485722	0.846833	0.965665	Small_Intestine_Terminal_Ileum
Meta	ENSG00000072134.15	EPN2	0.193058	0.00483886	0.846914	0.965665	Small_Intestine_Terminal_Ileum
Meta	ENSG00000100056.11	DGCR14	0.192808	0.000385678	0.847109	0.965665	Small_Intestine_Terminal_Ileum
Meta	ENSG00000130803.14	ZNF317	-0.192527	-0.00156737	0.84733	0.965665	Small_Intestine_Terminal_Ileum
Meta	ENSG00000105379.9	ETFB	0.191693	0.0117657	0.847983	0.965665	Small_Intestine_Terminal_Ileum
Meta	ENSG00000204438.10	GPANK1	-0.191461	-0.0075982	0.848164	0.965665	Small_Intestine_Terminal_Ileum
Meta	ENSG00000124225.15	PMEPA1	-0.190875	-0.00105548	0.848623	0.965665	Small_Intestine_Terminal_Ileum
Meta	ENSG00000100023.18	PPIL2	-0.190664	-0.00229645	0.848789	0.965665	Small_Intestine_Terminal_Ileum
Meta	ENSG00000188199.10	NUTM2B	0.190509	0.00133236	0.84891	0.965665	Small_Intestine_Terminal_Ileum
Meta	ENSG00000260808.1	CTD-2007L18.5	-0.190215	-0.00307167	0.84914	0.965665	Small_Intestine_Terminal_Ileum
Meta	ENSG00000278376.1	RP11-158I9.8	-0.190128	-0.0012315	0.849209	0.965665	Small_Intestine_Terminal_Ileum
Meta	ENSG00000196911.10	KPNA5	0.189597	0.00479547	0.849625	0.965665	Small_Intestine_Terminal_Ileum
Meta	ENSG00000077009.13	NMRK2	0.189502	0.0020341	0.8497	0.965665	Small_Intestine_Terminal_Ileum
Meta	ENSG00000175395.15	ZNF25	-0.189252	-0.00494193	0.849895	0.965665	Small_Intestine_Terminal_Ileum
Meta	ENSG00000174446.12	SNAPC5	0.188581	0.0035885	0.850421	0.965665	Small_Intestine_Terminal_Ileum
Meta	ENSG00000114473.13	IQCG	-0.18856	-0.00353877	0.850438	0.965665	Small_Intestine_Terminal_Ileum
Meta	ENSG00000244733.5	RP11-506M13.3	0.188552	0.00124512	0.850444	0.965665	Small_Intestine_Terminal_Ileum
Meta	ENSG00000213967.10	ZNF726	-0.18845	-0.00380007	0.850524	0.965665	Small_Intestine_Terminal_Ileum
Meta	ENSG00000259182.5	RP11-424I19.2	-0.1877	-0.00368204	0.851112	0.965665	Small_Intestine_Terminal_Ileum
Meta	ENSG00000165929.12	TC2N	-0.186768	-0.00462816	0.851843	0.965665	Small_Intestine_Terminal_Ileum
Meta	ENSG00000166405.14	RIC3	0.186274	0.00905758	0.85223	0.965665	Small_Intestine_Terminal_Ileum
Meta	ENSG00000236849.5	LINC01474	-0.186025	-0.00279954	0.852425	0.965665	Small_Intestine_Terminal_Ileum
Meta	ENSG00000133874.1	RNF122	-0.186006	-0.0091963	0.85244	0.965665	Small_Intestine_Terminal_Ileum
Meta	ENSG00000126790.11	L3HYPDH	0.185696	0.00101031	0.852683	0.965665	Small_Intestine_Terminal_Ileum
Meta	ENSG00000129993.14	CBFA2T3	0.185025	0.00185833	0.853209	0.965665	Small_Intestine_Terminal_Ileum
Meta	ENSG00000138459.8	SLC35A5	0.18481	0.000971385	0.853378	0.965665	Small_Intestine_Terminal_Ileum
Meta	ENSG00000128699.13	ORMDL1	-0.184701	-0.00719461	0.853464	0.965665	Small_Intestine_Terminal_Ileum
Meta	ENSG00000143149.12	ALDH9A1	-0.184399	-0.0016231	0.8537	0.965665	Small_Intestine_Terminal_Ileum
Meta	ENSG00000259511.2	UBE2Q2L	-0.184386	-0.00126945	0.853711	0.965665	Small_Intestine_Terminal_Ileum
Meta	ENSG00000187650.3	VMAC	0.183741	0.00311686	0.854217	0.965665	Small_Intestine_Terminal_Ileum
Meta	ENSG00000278107.1	RP11-162A12.4	-0.182964	-0.00378856	0.854827	0.965665	Small_Intestine_Terminal_Ileum
Meta	ENSG00000096433.10	ITPR3	0.182709	0.00505787	0.855026	0.965665	Small_Intestine_Terminal_Ileum
Meta	ENSG00000101489.19	CELF4	0.182453	0.00240058	0.855227	0.965665	Small_Intestine_Terminal_Ileum
Meta	ENSG00000112877.7	CEP72	0.182445	0.00463451	0.855233	0.965665	Small_Intestine_Terminal_Ileum
Meta	ENSG00000109016.17	DHRS7B	-0.182233	-0.00985344	0.8554	0.965665	Small_Intestine_Terminal_Ileum
Meta	ENSG00000126602.10	TRAP1	-0.181177	-0.00130646	0.856229	0.965665	Small_Intestine_Terminal_Ileum
Meta	ENSG00000249628.2	LINC00942	-0.18032	-0.00233107	0.856901	0.965665	Small_Intestine_Terminal_Ileum
Meta	ENSG00000168803.14	ADAL	-0.179986	-0.00110062	0.857164	0.965665	Small_Intestine_Terminal_Ileum
Meta	ENSG00000136250.11	AOAH	-0.17974	-0.00223946	0.857357	0.965665	Small_Intestine_Terminal_Ileum
Meta	ENSG00000214776.10	RP11-726G1.1	0.179569	0.000712557	0.857491	0.965665	Small_Intestine_Terminal_Ileum
Meta	ENSG00000224790.2	AP000704.5	-0.179058	-0.00117317	0.857892	0.965665	Small_Intestine_Terminal_Ileum
Meta	ENSG00000111199.10	TRPV4	0.178318	0.00328332	0.858473	0.965665	Small_Intestine_Terminal_Ileum
Meta	ENSG00000120057.4	SFRP5	-0.177936	-0.0015259	0.858773	0.965665	Small_Intestine_Terminal_Ileum
Meta	ENSG00000260274.1	RP11-817O13.8	0.177793	0.00100042	0.858885	0.965665	Small_Intestine_Terminal_Ileum
Meta	ENSG00000169814.12	BTD	0.177307	0.0107512	0.859267	0.965665	Small_Intestine_Terminal_Ileum
Meta	ENSG00000173418.11	NAA20	-0.177245	-0.00425366	0.859316	0.965665	Small_Intestine_Terminal_Ileum
Meta	ENSG00000205362.11	MT1A	0.176837	0.000442907	0.859636	0.965665	Small_Intestine_Terminal_Ileum
Meta	ENSG00000159197.3	KCNE2	0.176808	0.00281957	0.859659	0.965665	Small_Intestine_Terminal_Ileum
Meta	ENSG00000177398.18	UMODL1	-0.176769	-0.00190174	0.85969	0.965665	Small_Intestine_Terminal_Ileum
Meta	ENSG00000186814.13	ZSCAN30	0.176529	0.00797087	0.859878	0.965665	Small_Intestine_Terminal_Ileum
Meta	ENSG00000133710.15	SPINK5	0.17643	0.000724552	0.859956	0.965665	Small_Intestine_Terminal_Ileum
Meta	ENSG00000029534.19	ANK1	-0.176087	0.00212447	0.860226	0.965665	Small_Intestine_Terminal_Ileum
Meta	ENSG00000138346.14	DNA2	-0.17606	-0.00408438	0.860247	0.965665	Small_Intestine_Terminal_Ileum
Meta	ENSG00000100577.18	GSTZ1	-0.175994	-0.00284573	0.860298	0.965665	Small_Intestine_Terminal_Ileum
Meta	ENSG00000103811.15	CTSH	0.1759	0.0021475	0.860373	0.965665	Small_Intestine_Terminal_Ileum
Meta	ENSG00000154429.10	CCSAP	-0.175273	-0.00263602	0.860865	0.965665	Small_Intestine_Terminal_Ileum
Meta	ENSG00000183807.7	FAM162B	0.173384	0.00169079	0.86235	0.965665	Small_Intestine_Terminal_Ileum
Meta	ENSG00000170634.12	ACYP2	0.173228	0.00150227	0.862472	0.965665	Small_Intestine_Terminal_Ileum
Meta	ENSG00000180869.4	LINC01555	0.173218	-0.000247417	0.86248	0.965665	Small_Intestine_Terminal_Ileum
Meta	ENSG00000158717.10	RNF166	-0.172872	-0.00582397	0.862752	0.965665	Small_Intestine_Terminal_Ileum
Meta	ENSG00000086289.11	EPDR1	-0.172847	-0.000717128	0.862772	0.965665	Small_Intestine_Terminal_Ileum
Meta	ENSG00000198075.9	SULT1C4	-0.172843	-0.00497177	0.862775	0.965665	Small_Intestine_Terminal_Ileum
Meta	ENSG00000267711.1	RP11-686D22.5	-0.172819	-0.0062959	0.862794	0.965665	Small_Intestine_Terminal_Ileum
Meta	ENSG00000169230.9	PRELID1	-0.172686	-0.00193781	0.862898	0.965665	Small_Intestine_Terminal_Ileum
Meta	ENSG00000139620.12	KANSL2	-0.172263	-0.00203586	0.863231	0.965665	Small_Intestine_Terminal_Ileum
Meta	ENSG00000161981.10	SNRNP25	-0.17196	-0.00164573	0.863469	0.965665	Small_Intestine_Terminal_Ileum
Meta	ENSG00000122176.10	FMOD	-0.171866	-0.00301477	0.863543	0.965665	Small_Intestine_Terminal_Ileum
Meta	ENSG00000178952.10	TUFM	-0.171791	-0.00354979	0.863602	0.965665	Small_Intestine_Terminal_Ileum
Meta	ENSG00000116014.9	KISS1R	-0.171759	-0.00189592	0.863627	0.965665	Small_Intestine_Terminal_Ileum
Meta	ENSG00000141698.16	NT5C3B	0.170135	0.00259285	0.864904	0.966367	Small_Intestine_Terminal_Ileum
Meta	ENSG00000249267.6	LINC00939	0.169917	0.000656045	0.865075	0.966367	Small_Intestine_Terminal_Ileum
Meta	ENSG00000129534.13	MIS18BP1	-0.169842	-0.00409619	0.865134	0.966367	Small_Intestine_Terminal_Ileum
Meta	ENSG00000001631.15	KRIT1	-0.169615	-0.00176852	0.865313	0.966367	Small_Intestine_Terminal_Ileum
Meta	ENSG00000108826.15	MRPL27	0.168379	0.00762126	0.866285	0.967158	Small_Intestine_Terminal_Ileum
Meta	ENSG00000169228.13	RAB24	-0.167476	-0.00176049	0.866996	0.9676	Small_Intestine_Terminal_Ileum
Meta	ENSG00000268912.1	CTD-2619J13.17	0.167202	0.00304445	0.867211	0.9676	Small_Intestine_Terminal_Ileum
Meta	ENSG00000179632.9	MAF1	0.165008	0.00329648	0.868937	0.969147	Small_Intestine_Terminal_Ileum
Meta	ENSG00000197520.10	FAM177B	0.163965	0.00373949	0.869759	0.969147	Small_Intestine_Terminal_Ileum
Meta	ENSG00000104375.15	STK3	-0.163918	-0.00489278	0.869795	0.969147	Small_Intestine_Terminal_Ileum
Meta	ENSG00000283267.1	CTB-16J4.1	0.163754	0.000776381	0.869925	0.969147	Small_Intestine_Terminal_Ileum
Meta	ENSG00000244242.1	IFITM10	0.163214	0.00100449	0.87035	0.969147	Small_Intestine_Terminal_Ileum
Meta	ENSG00000183439.7	TRIM61	-0.162941	-0.00261435	0.870565	0.969147	Small_Intestine_Terminal_Ileum
Meta	ENSG00000134419.15	RPS15A	-0.162744	-0.00940359	0.87072	0.969147	Small_Intestine_Terminal_Ileum
Meta	ENSG00000162365.11	CYP4A22	-0.162485	-0.00569852	0.870924	0.969147	Small_Intestine_Terminal_Ileum
Meta	ENSG00000100055.20	CYTH4	-0.162305	-0.00198991	0.871066	0.969147	Small_Intestine_Terminal_Ileum
Meta	ENSG00000180822.11	PSMG4	0.162009	0.000517756	0.871299	0.969147	Small_Intestine_Terminal_Ileum
Meta	ENSG00000100024.14	UPB1	0.161734	0.00154901	0.871516	0.969147	Small_Intestine_Terminal_Ileum
Meta	ENSG00000204947.8	ZNF425	0.161311	0.00210543	0.871848	0.969221	Small_Intestine_Terminal_Ileum
Meta	ENSG00000154146.12	NRGN	0.159696	0.00182485	0.873121	0.970036	Small_Intestine_Terminal_Ileum
Meta	ENSG00000143252.14	SDHC	-0.159578	-0.00030143	0.873214	0.970036	Small_Intestine_Terminal_Ileum
Meta	ENSG00000170448.11	NFXL1	0.15937	0.00276781	0.873377	0.970036	Small_Intestine_Terminal_Ileum
Meta	ENSG00000225383.7	SFTA1P	0.158222	0.00294009	0.874282	0.970129	Small_Intestine_Terminal_Ileum
Meta	ENSG00000137265.14	IRF4	0.158172	0.0140015	0.874321	0.970129	Small_Intestine_Terminal_Ileum
Meta	ENSG00000081148.11	IMPG2	0.157937	0.00372073	0.874506	0.970129	Small_Intestine_Terminal_Ileum
Meta	ENSG00000272384.1	RP11-44N11.2	0.157382	0.000335427	0.874944	0.970129	Small_Intestine_Terminal_Ileum
Meta	ENSG00000137877.9	SPTBN5	0.157133	0.000751645	0.87514	0.970129	Small_Intestine_Terminal_Ileum
Meta	ENSG00000139793.18	MBNL2	0.157032	0.000675508	0.87522	0.970129	Small_Intestine_Terminal_Ileum
Meta	ENSG00000100156.10	SLC16A8	0.15689	-0.00164406	0.875332	0.970129	Small_Intestine_Terminal_Ileum
Meta	ENSG00000232653.8	GOLGA8N	-0.156568	-0.000996501	0.875585	0.970129	Small_Intestine_Terminal_Ileum
Meta	ENSG00000092295.11	TGM1	-0.155879	-0.00181565	0.876128	0.970436	Small_Intestine_Terminal_Ileum
Meta	ENSG00000072756.16	TRNT1	0.155245	0.00433079	0.876628	0.970695	Small_Intestine_Terminal_Ileum
Meta	ENSG00000136143.14	SUCLA2	0.153979	0.00280541	0.877626	0.971506	Small_Intestine_Terminal_Ileum
Meta	ENSG00000283897.1	CTB-88F18.5	0.15283	0.00581261	0.878533	0.971963	Small_Intestine_Terminal_Ileum
Meta	ENSG00000122376.11	FAM35A	0.152781	0.003521	0.878571	0.971963	Small_Intestine_Terminal_Ileum
Meta	ENSG00000270020.1	RP11-463O9.9	-0.151594	-0.00192083	0.879507	0.972703	Small_Intestine_Terminal_Ileum
Meta	ENSG00000124767.6	GLO1	-0.150643	0.00020145	0.880257	0.972952	Small_Intestine_Terminal_Ileum
Meta	ENSG00000162819.11	BROX	-0.150593	-0.00176715	0.880297	0.972952	Small_Intestine_Terminal_Ileum
Meta	ENSG00000214562.14	NUTM2D	0.150296	0.00316026	0.880531	0.972952	Small_Intestine_Terminal_Ileum
Meta	ENSG00000227471.8	AKR1B15	0.149894	0.00107507	0.880848	0.973009	Small_Intestine_Terminal_Ileum
Meta	ENSG00000164344.15	KLKB1	0.148521	0.00277384	0.881932	0.97309	Small_Intestine_Terminal_Ileum
Meta	ENSG00000159723.4	AGRP	-0.148344	-0.000686595	0.882072	0.97309	Small_Intestine_Terminal_Ileum
Meta	ENSG00000007129.17	CEACAM21	-0.148278	-0.00118843	0.882123	0.97309	Small_Intestine_Terminal_Ileum
Meta	ENSG00000166548.15	TK2	-0.148062	-0.000329084	0.882294	0.97309	Small_Intestine_Terminal_Ileum
Meta	ENSG00000196458.10	ZNF605	-0.147193	-0.000999188	0.88298	0.97309	Small_Intestine_Terminal_Ileum
Meta	ENSG00000162927.13	PUS10	0.146745	0.00499274	0.883333	0.97309	Small_Intestine_Terminal_Ileum
Meta	ENSG00000141519.14	CCDC40	0.146235	0.00152916	0.883736	0.97309	Small_Intestine_Terminal_Ileum
Meta	ENSG00000113595.14	TRIM23	0.145412	0.00127505	0.884386	0.97309	Small_Intestine_Terminal_Ileum
Meta	ENSG00000159322.17	ADPGK	-0.145398	-0.0113537	0.884397	0.97309	Small_Intestine_Terminal_Ileum
Meta	ENSG00000182230.11	FAM153B	-0.145229	-0.000997389	0.88453	0.97309	Small_Intestine_Terminal_Ileum
Meta	ENSG00000066629.16	EML1	0.144998	0.00202583	0.884712	0.97309	Small_Intestine_Terminal_Ileum
Meta	ENSG00000159352.15	PSMD4	0.144456	0.00831922	0.88514	0.97309	Small_Intestine_Terminal_Ileum
Meta	ENSG00000188321.13	ZNF559	0.143734	0.00079831	0.885711	0.97309	Small_Intestine_Terminal_Ileum
Meta	ENSG00000144229.11	THSD7B	-0.143369	-0.00280297	0.885999	0.97309	Small_Intestine_Terminal_Ileum
Meta	ENSG00000160469.16	BRSK1	0.143187	0.00295278	0.886142	0.97309	Small_Intestine_Terminal_Ileum
Meta	ENSG00000161929.14	SCIMP	-0.14297	-0.0134472	0.886314	0.97309	Small_Intestine_Terminal_Ileum
Meta	ENSG00000122643.18	NT5C3A	0.142914	0.00601995	0.886358	0.97309	Small_Intestine_Terminal_Ileum
Meta	ENSG00000188807.12	TMEM201	-0.142372	-0.00568659	0.886786	0.97309	Small_Intestine_Terminal_Ileum
Meta	ENSG00000168661.14	ZNF30	-0.142023	-0.00490954	0.887062	0.97309	Small_Intestine_Terminal_Ileum
Meta	ENSG00000175322.11	ZNF519	0.141976	0.00725119	0.887099	0.97309	Small_Intestine_Terminal_Ileum
Meta	ENSG00000146221.9	TCTE1	-0.141476	-0.00161076	0.887494	0.97309	Small_Intestine_Terminal_Ileum
Meta	ENSG00000176531.10	PHLDB3	0.140989	0.00203581	0.887878	0.97309	Small_Intestine_Terminal_Ileum
Meta	ENSG00000122375.11	OPN4	0.140826	0.00130564	0.888007	0.97309	Small_Intestine_Terminal_Ileum
Meta	ENSG00000099250.17	NRP1	0.140229	0.00521841	0.888479	0.97309	Small_Intestine_Terminal_Ileum
Meta	ENSG00000260470.1	RP11-834C11.11	-0.139682	-0.00204296	0.888911	0.97309	Small_Intestine_Terminal_Ileum
Meta	ENSG00000259005.1	RP3-449M8.6	-0.139597	-0.000796679	0.888978	0.97309	Small_Intestine_Terminal_Ileum
Meta	ENSG00000175575.12	PAAF1	-0.139389	-0.0013502	0.889143	0.97309	Small_Intestine_Terminal_Ileum
Meta	ENSG00000049239.12	H6PD	0.139291	0.00228876	0.88922	0.97309	Small_Intestine_Terminal_Ileum
Meta	ENSG00000132694.18	ARHGEF11	0.138661	0.000777711	0.889718	0.97309	Small_Intestine_Terminal_Ileum
Meta	ENSG00000140323.5	DISP2	-0.13842	0.000368088	0.889908	0.97309	Small_Intestine_Terminal_Ileum
Meta	ENSG00000163220.10	S100A9	0.138417	0.00678939	0.889911	0.97309	Small_Intestine_Terminal_Ileum
Meta	ENSG00000177990.11	DPY19L2	0.138013	0.004182	0.89023	0.97309	Small_Intestine_Terminal_Ileum
Meta	ENSG00000165985.9	C1QL3	-0.13793	-0.000547484	0.890296	0.97309	Small_Intestine_Terminal_Ileum
Meta	ENSG00000138190.16	EXOC6	-0.137891	-0.00156256	0.890326	0.97309	Small_Intestine_Terminal_Ileum
Meta	ENSG00000146574.15	CCZ1B	0.13781	0.000771616	0.890391	0.97309	Small_Intestine_Terminal_Ileum
Meta	ENSG00000168243.10	GNG4	0.13751	0.0015095	0.890628	0.97309	Small_Intestine_Terminal_Ileum
Meta	ENSG00000185290.3	NUPR2	0.136417	0.000405271	0.891492	0.97309	Small_Intestine_Terminal_Ileum
Meta	ENSG00000237940.3	LINC01238	-0.135711	0.00124077	0.89205	0.97309	Small_Intestine_Terminal_Ileum
Meta	ENSG00000197044.10	ZNF441	-0.135642	-0.00799734	0.892104	0.97309	Small_Intestine_Terminal_Ileum
Meta	ENSG00000140262.17	TCF12	0.135594	0.00175542	0.892143	0.97309	Small_Intestine_Terminal_Ileum
Meta	ENSG00000180113.15	TDRD6	-0.135473	-0.0018651	0.892238	0.97309	Small_Intestine_Terminal_Ileum
Meta	ENSG00000102468.10	HTR2A	-0.135176	-0.00230882	0.892473	0.97309	Small_Intestine_Terminal_Ileum
Meta	ENSG00000152404.15	CWF19L2	0.134204	0.00412403	0.893241	0.97309	Small_Intestine_Terminal_Ileum
Meta	ENSG00000136243.16	NUPL2	0.134087	0.00111061	0.893333	0.97309	Small_Intestine_Terminal_Ileum
Meta	ENSG00000088543.14	C3orf18	0.133952	0.0106606	0.893441	0.97309	Small_Intestine_Terminal_Ileum
Meta	ENSG00000183549.10	ACSM5	0.133768	-0.000345026	0.893586	0.97309	Small_Intestine_Terminal_Ileum
Meta	ENSG00000213347.10	MXD3	0.133745	0.00450598	0.893604	0.97309	Small_Intestine_Terminal_Ileum
Meta	ENSG00000236682.1	AC068282.3	-0.133596	-0.000396017	0.893722	0.97309	Small_Intestine_Terminal_Ileum
Meta	ENSG00000122512.14	PMS2	-0.133122	-0.000737378	0.894097	0.97309	Small_Intestine_Terminal_Ileum
Meta	ENSG00000170509.11	HSD17B13	0.13294	0.000572374	0.894241	0.97309	Small_Intestine_Terminal_Ileum
Meta	ENSG00000039650.11	PNKP	-0.132294	-0.00444018	0.894752	0.973278	Small_Intestine_Terminal_Ileum
Meta	ENSG00000226816.2	AC005082.12	-0.131802	-0.00204916	0.895141	0.973278	Small_Intestine_Terminal_Ileum
Meta	ENSG00000102858.12	MGRN1	0.13171	0.00104329	0.895214	0.973278	Small_Intestine_Terminal_Ileum
Meta	ENSG00000176393.10	RNPEP	0.131006	0.00438558	0.895771	0.973366	Small_Intestine_Terminal_Ileum
Meta	ENSG00000198010.12	DLGAP2	0.130934	0.00333313	0.895827	0.973366	Small_Intestine_Terminal_Ileum
Meta	ENSG00000134202.10	GSTM3	0.129848	0.000809797	0.896686	0.973872	Small_Intestine_Terminal_Ileum
Meta	ENSG00000269893.6	SNHG8	-0.12929	-0.00122788	0.897128	0.973872	Small_Intestine_Terminal_Ileum
Meta	ENSG00000138495.6	COX17	0.129186	0.00421402	0.89721	0.973872	Small_Intestine_Terminal_Ileum
Meta	ENSG00000154864.11	PIEZO2	-0.128999	-0.00341903	0.897359	0.973872	Small_Intestine_Terminal_Ileum
Meta	ENSG00000149084.12	HSD17B12	-0.128139	-0.00116498	0.898039	0.973986	Small_Intestine_Terminal_Ileum
Meta	ENSG00000156564.8	LRFN2	0.127816	0.00142201	0.898294	0.973986	Small_Intestine_Terminal_Ileum
Meta	ENSG00000275302.1	CCL4	-0.12758	-0.00985712	0.898482	0.973986	Small_Intestine_Terminal_Ileum
Meta	ENSG00000238266.1	LINC00707	-0.126679	-0.000779114	0.899195	0.973986	Small_Intestine_Terminal_Ileum
Meta	ENSG00000100288.19	CHKB	0.126375	0.00429082	0.899435	0.973986	Small_Intestine_Terminal_Ileum
Meta	ENSG00000244509.3	APOBEC3C	0.126208	0.00549992	0.899567	0.973986	Small_Intestine_Terminal_Ileum
Meta	ENSG00000177663.13	IL17RA	-0.125904	-0.00237296	0.899808	0.973986	Small_Intestine_Terminal_Ileum
Meta	ENSG00000115368.9	WDR75	-0.125365	-0.00196134	0.900234	0.973986	Small_Intestine_Terminal_Ileum
Meta	ENSG00000172586.7	CHCHD1	-0.12533	-0.00501399	0.900262	0.973986	Small_Intestine_Terminal_Ileum
Meta	ENSG00000089876.11	DHX32	-0.125082	-0.0048373	0.900459	0.973986	Small_Intestine_Terminal_Ileum
Meta	ENSG00000088876.11	ZNF343	0.124452	0.0034196	0.900958	0.973986	Small_Intestine_Terminal_Ileum
Meta	ENSG00000154928.16	EPHB1	-0.124351	-7.76356e-05	0.901037	0.973986	Small_Intestine_Terminal_Ileum
Meta	ENSG00000103174.11	NAGPA	0.124182	0.000958211	0.901171	0.973986	Small_Intestine_Terminal_Ileum
Meta	ENSG00000213930.11	GALT	-0.123753	-0.00117838	0.901511	0.973986	Small_Intestine_Terminal_Ileum
Meta	ENSG00000269973.1	RP11-95D17.1	-0.123677	-0.00142894	0.901571	0.973986	Small_Intestine_Terminal_Ileum
Meta	ENSG00000263821.1	RP11-527H14.1	-0.123465	0.000703503	0.901739	0.973986	Small_Intestine_Terminal_Ileum
Meta	ENSG00000160539.4	PLPP7	0.123135	0.00373005	0.902	0.973986	Small_Intestine_Terminal_Ileum
Meta	ENSG00000263004.1	RP11-166P13.3	-0.122803	-0.00215318	0.902263	0.973986	Small_Intestine_Terminal_Ileum
Meta	ENSG00000154889.16	MPPE1	0.121531	0.00152331	0.90327	0.974785	Small_Intestine_Terminal_Ileum
Meta	ENSG00000165863.16	C10orf82	0.120516	0.00165396	0.904075	0.975129	Small_Intestine_Terminal_Ileum
Meta	ENSG00000133706.17	LARS	0.120287	0.00111111	0.904256	0.975129	Small_Intestine_Terminal_Ileum
Meta	ENSG00000177868.11	SVBP	-0.120117	-0.00274723	0.90439	0.975129	Small_Intestine_Terminal_Ileum
Meta	ENSG00000180549.7	FUT7	0.118423	0.00173894	0.905733	0.976289	Small_Intestine_Terminal_Ileum
Meta	ENSG00000260369.2	CTD-2526A2.2	0.11798	0.00361202	0.906083	0.976378	Small_Intestine_Terminal_Ileum
Meta	ENSG00000188735.12	TMEM120B	-0.117429	-0.00128003	0.90652	0.976561	Small_Intestine_Terminal_Ileum
Meta	ENSG00000241635.7	UGT1A1	-0.116798	-0.00625967	0.90702	0.976574	Small_Intestine_Terminal_Ileum
Meta	ENSG00000184207.8	PGP	-0.116739	-0.00183535	0.907067	0.976574	Small_Intestine_Terminal_Ileum
Meta	ENSG00000161999.11	JMJD8	-0.115375	-0.00344505	0.908148	0.977153	Small_Intestine_Terminal_Ileum
Meta	ENSG00000126267.8	COX6B1	-0.114688	-0.00792086	0.908692	0.977153	Small_Intestine_Terminal_Ileum
Meta	ENSG00000176783.14	RUFY1	-0.114631	-0.000887165	0.908738	0.977153	Small_Intestine_Terminal_Ileum
Meta	ENSG00000011295.15	TTC19	0.113876	0.00170566	0.909336	0.977153	Small_Intestine_Terminal_Ileum
Meta	ENSG00000256084.1	RP11-134N1.2	0.113756	0.000258086	0.909432	0.977153	Small_Intestine_Terminal_Ileum
Meta	ENSG00000218510.6	LINC00339	-0.113567	-0.00101142	0.909581	0.977153	Small_Intestine_Terminal_Ileum
Meta	ENSG00000258701.1	LINC00638	-0.113381	-0.00170085	0.909728	0.977153	Small_Intestine_Terminal_Ileum
Meta	ENSG00000243566.6	UPK3B	0.113361	0.00222662	0.909745	0.977153	Small_Intestine_Terminal_Ileum
Meta	ENSG00000095585.16	BLNK	-0.112703	-0.0011266	0.910266	0.977426	Small_Intestine_Terminal_Ileum
Meta	ENSG00000131849.11	ZNF132	0.111952	0.00117324	0.910862	0.977514	Small_Intestine_Terminal_Ileum
Meta	ENSG00000114115.9	RBP1	-0.111924	-0.00164818	0.910883	0.977514	Small_Intestine_Terminal_Ileum
Meta	ENSG00000106089.11	STX1A	-0.110526	-0.000887045	0.911992	0.978417	Small_Intestine_Terminal_Ileum
Meta	ENSG00000121440.14	PDZRN3	-0.109765	-0.00184011	0.912596	0.978776	Small_Intestine_Terminal_Ileum
Meta	ENSG00000196912.12	ANKRD36B	-0.109416	-0.00031555	0.912872	0.978786	Small_Intestine_Terminal_Ileum
Meta	ENSG00000154719.13	MRPL39	0.109069	0.00102374	0.913148	0.978794	Small_Intestine_Terminal_Ileum
Meta	ENSG00000113119.12	TMCO6	-0.107992	-0.00282767	0.914002	0.979394	Small_Intestine_Terminal_Ileum
Meta	ENSG00000104432.13	IL7	0.107687	0.00490996	0.914244	0.979394	Small_Intestine_Terminal_Ileum
Meta	ENSG00000261600.1	RP11-575H3.1	0.106555	0.00179936	0.915142	0.979755	Small_Intestine_Terminal_Ileum
Meta	ENSG00000130177.14	CDC16	0.106234	0.00108782	0.915397	0.979755	Small_Intestine_Terminal_Ileum
Meta	ENSG00000122965.10	RBM19	-0.105919	-0.00204101	0.915647	0.979755	Small_Intestine_Terminal_Ileum
Meta	ENSG00000148840.10	PPRC1	-0.10591	-0.007449	0.915653	0.979755	Small_Intestine_Terminal_Ileum
Meta	ENSG00000177494.5	ZBED2	-0.104981	-0.00108817	0.916391	0.980256	Small_Intestine_Terminal_Ileum
Meta	ENSG00000164494.11	PDSS2	0.10458	0.00243932	0.916709	0.98031	Small_Intestine_Terminal_Ileum
Meta	ENSG00000180257.13	ZNF816	-0.103308	0.00104182	0.917719	0.981102	Small_Intestine_Terminal_Ileum
Meta	ENSG00000160801.13	PTH1R	-0.102825	-0.00658285	0.918102	0.981224	Small_Intestine_Terminal_Ileum
Meta	ENSG00000102445.18	RUBCNL	-0.10191	-0.00246237	0.918828	0.981703	Small_Intestine_Terminal_Ileum
Meta	ENSG00000236641.1	CTA-221G9.7	0.101584	0.00204581	0.919087	0.981703	Small_Intestine_Terminal_Ileum
Meta	ENSG00000178026.12	LRRC75B	-0.10098	-0.0112013	0.919567	0.981835	Small_Intestine_Terminal_Ileum
Meta	ENSG00000142347.16	MYO1F	-0.100751	-0.0022476	0.919748	0.981835	Small_Intestine_Terminal_Ileum
Meta	ENSG00000188878.19	FBF1	0.0997976	0.00280147	0.920505	0.982356	Small_Intestine_Terminal_Ileum
Meta	ENSG00000073067.13	CYP2W1	-0.0986595	0.000425422	0.921409	0.983033	Small_Intestine_Terminal_Ileum
Meta	ENSG00000105607.12	GCDH	-0.0976577	-0.00134179	0.922204	0.983388	Small_Intestine_Terminal_Ileum
Meta	ENSG00000182648.11	LINC01006	0.0974247	0.00050607	0.922389	0.983388	Small_Intestine_Terminal_Ileum
Meta	ENSG00000182264.8	IZUMO1	0.0971408	0.000637847	0.922615	0.983388	Small_Intestine_Terminal_Ileum
Meta	ENSG00000272462.2	U91328.19	0.0968847	0.001318	0.922818	0.983388	Small_Intestine_Terminal_Ileum
Meta	ENSG00000056558.10	TRAF1	0.0961463	0.00305425	0.923404	0.98341	Small_Intestine_Terminal_Ileum
Meta	ENSG00000126870.15	WDR60	-0.0960443	-0.000572855	0.923485	0.98341	Small_Intestine_Terminal_Ileum
Meta	ENSG00000105193.8	RPS16	-0.095842	-0.00166361	0.923646	0.98341	Small_Intestine_Terminal_Ileum
Meta	ENSG00000080839.11	RBL1	-0.0948844	-0.00208373	0.924407	0.983933	Small_Intestine_Terminal_Ileum
Meta	ENSG00000197417.7	SHPK	0.0942078	0.00232928	0.924944	0.984218	Small_Intestine_Terminal_Ileum
Meta	ENSG00000075826.16	SEC31B	0.0927507	7.59287e-05	0.926102	0.984737	Small_Intestine_Terminal_Ileum
Meta	ENSG00000106025.8	TSPAN12	0.0926649	0.00095344	0.92617	0.984737	Small_Intestine_Terminal_Ileum
Meta	ENSG00000182685.7	BRICD5	0.0925758	0.000875688	0.926241	0.984737	Small_Intestine_Terminal_Ileum
Meta	ENSG00000103351.12	CLUAP1	-0.0919031	-0.00148036	0.926775	0.984921	Small_Intestine_Terminal_Ileum
Meta	ENSG00000161558.10	TMEM143	-0.0914124	-0.000672038	0.927165	0.984921	Small_Intestine_Terminal_Ileum
Meta	ENSG00000166321.13	NUDT13	-0.0913399	-0.00142119	0.927223	0.984921	Small_Intestine_Terminal_Ileum
Meta	ENSG00000257543.1	RP11-321F8.4	-0.0905202	-0.00140997	0.927874	0.984975	Small_Intestine_Terminal_Ileum
Meta	ENSG00000101574.14	METTL4	-0.090279	-0.0023586	0.928066	0.984975	Small_Intestine_Terminal_Ileum
Meta	ENSG00000278740.1	RP11-147L13.14	0.0900288	0.00141215	0.928264	0.984975	Small_Intestine_Terminal_Ileum
Meta	ENSG00000100031.18	GGT1	-0.089346	-0.00139592	0.928807	0.984975	Small_Intestine_Terminal_Ileum
Meta	ENSG00000266714.6	MYO15B	-0.089249	-0.0055673	0.928884	0.984975	Small_Intestine_Terminal_Ileum
Meta	ENSG00000257261.5	RP11-96H19.1	0.0892396	0.000901418	0.928891	0.984975	Small_Intestine_Terminal_Ileum
Meta	ENSG00000181798.2	LINC00471	0.087574	0.000275434	0.930215	0.985421	Small_Intestine_Terminal_Ileum
Meta	ENSG00000152578.12	GRIA4	-0.0861748	-0.000432746	0.931327	0.985421	Small_Intestine_Terminal_Ileum
Meta	ENSG00000255198.4	SNHG9	0.0860876	0.000338219	0.931397	0.985421	Small_Intestine_Terminal_Ileum
Meta	ENSG00000236452.1	AC123023.1	0.0858092	-0.000150991	0.931618	0.985421	Small_Intestine_Terminal_Ileum
Meta	ENSG00000152556.15	PFKM	0.0854864	0.000216085	0.931875	0.985421	Small_Intestine_Terminal_Ileum
Meta	ENSG00000189229.10	AC069277.2	-0.0849864	7.92792e-05	0.932272	0.985421	Small_Intestine_Terminal_Ileum
Meta	ENSG00000167641.10	PPP1R14A	0.0849214	0.00180557	0.932324	0.985421	Small_Intestine_Terminal_Ileum
Meta	ENSG00000072609.17	CHFR	-0.0845852	0.0037121	0.932591	0.985421	Small_Intestine_Terminal_Ileum
Meta	ENSG00000246898.1	LINC00920	-0.0839894	-0.000656799	0.933065	0.985421	Small_Intestine_Terminal_Ileum
Meta	ENSG00000179954.15	SSC5D	0.0839421	0.00294831	0.933103	0.985421	Small_Intestine_Terminal_Ileum
Meta	ENSG00000265972.5	TXNIP	0.0838583	0.00668045	0.933169	0.985421	Small_Intestine_Terminal_Ileum
Meta	ENSG00000171522.5	PTGER4	-0.0837679	-0.0027934	0.933241	0.985421	Small_Intestine_Terminal_Ileum
Meta	ENSG00000197935.6	ZNF311	0.0837458	0.000913247	0.933259	0.985421	Small_Intestine_Terminal_Ileum
Meta	ENSG00000174780.15	SRP72	-0.0834976	-0.00334856	0.933456	0.985421	Small_Intestine_Terminal_Ileum
Meta	ENSG00000273416.1	RP4-597N16.4	0.0830659	0.00221527	0.933799	0.985421	Small_Intestine_Terminal_Ileum
Meta	ENSG00000260807.6	RP11-161M6.2	-0.0830006	-0.00109593	0.933851	0.985421	Small_Intestine_Terminal_Ileum
Meta	ENSG00000005882.11	PDK2	0.0829418	0.00267246	0.933898	0.985421	Small_Intestine_Terminal_Ileum
Meta	ENSG00000171806.11	METTL18	0.0819698	0.000443038	0.934671	0.985819	Small_Intestine_Terminal_Ileum
Meta	ENSG00000171189.17	GRIK1	0.0816118	0.000875577	0.934955	0.985819	Small_Intestine_Terminal_Ileum
Meta	ENSG00000172232.9	AZU1	0.0808561	0.00157914	0.935556	0.985819	Small_Intestine_Terminal_Ileum
Meta	ENSG00000198794.11	SCAMP5	0.0806349	0.000217559	0.935732	0.985819	Small_Intestine_Terminal_Ileum
Meta	ENSG00000107959.15	PITRM1	0.080007	-0.000408437	0.936232	0.985819	Small_Intestine_Terminal_Ileum
Meta	ENSG00000267731.1	RP11-147L13.8	0.0799449	0.000111979	0.936281	0.985819	Small_Intestine_Terminal_Ileum
Meta	ENSG00000189334.8	S100A14	0.0797715	0.00348293	0.936419	0.985819	Small_Intestine_Terminal_Ileum
Meta	ENSG00000110811.19	P3H3	0.079444	0.00301719	0.936679	0.985819	Small_Intestine_Terminal_Ileum
Meta	ENSG00000143622.10	RIT1	-0.0785322	-0.00193468	0.937405	0.985819	Small_Intestine_Terminal_Ileum
Meta	ENSG00000168653.10	NDUFS5	0.0785307	0.000771314	0.937406	0.985819	Small_Intestine_Terminal_Ileum
Meta	ENSG00000137145.20	DENND4C	-0.0784966	-0.00216585	0.937433	0.985819	Small_Intestine_Terminal_Ileum
Meta	ENSG00000177694.15	NAALADL2	0.0783337	0.00117666	0.937563	0.985819	Small_Intestine_Terminal_Ileum
Meta	ENSG00000184232.8	OAF	0.0777087	0.000879797	0.93806	0.985819	Small_Intestine_Terminal_Ileum
Meta	ENSG00000140400.16	MAN2C1	-0.0773946	-0.000574097	0.93831	0.985819	Small_Intestine_Terminal_Ileum
Meta	ENSG00000005801.16	ZNF195	-0.0773688	-0.00118384	0.93833	0.985819	Small_Intestine_Terminal_Ileum
Meta	ENSG00000187116.13	LILRA5	0.0768909	-0.00106384	0.93871	0.985819	Small_Intestine_Terminal_Ileum
Meta	ENSG00000100376.11	FAM118A	-0.0766912	-0.000320683	0.938869	0.985819	Small_Intestine_Terminal_Ileum
Meta	ENSG00000196670.13	ZFP62	-0.076361	-0.00090655	0.939132	0.985819	Small_Intestine_Terminal_Ileum
Meta	ENSG00000136238.17	RAC1	-0.0758036	-0.00091506	0.939575	0.986001	Small_Intestine_Terminal_Ileum
Meta	ENSG00000103479.15	RBL2	-0.0749274	-0.000451093	0.940272	0.986449	Small_Intestine_Terminal_Ileum
Meta	ENSG00000271384.1	RP11-435O5.7	-0.0735289	0.000325074	0.941385	0.987005	Small_Intestine_Terminal_Ileum
Meta	ENSG00000164144.15	ARFIP1	-0.0728551	-0.00049016	0.941921	0.987005	Small_Intestine_Terminal_Ileum
Meta	ENSG00000115947.13	ORC4	0.0727384	0.000990897	0.942014	0.987005	Small_Intestine_Terminal_Ileum
Meta	ENSG00000183542.5	KLRC4	-0.0727348	-0.00217755	0.942017	0.987005	Small_Intestine_Terminal_Ileum
Meta	ENSG00000100815.12	TRIP11	0.0725631	0.00222263	0.942154	0.987005	Small_Intestine_Terminal_Ileum
Meta	ENSG00000251493.4	FOXD1	0.0717004	0.00191348	0.94284	0.987185	Small_Intestine_Terminal_Ileum
Meta	ENSG00000108395.13	TRIM37	0.0716685	0.00508736	0.942866	0.987185	Small_Intestine_Terminal_Ileum
Meta	ENSG00000104964.14	AES	0.0708238	0.00183161	0.943538	0.987204	Small_Intestine_Terminal_Ileum
Meta	ENSG00000213889.10	PPM1N	0.0707887	0.00108632	0.943566	0.987204	Small_Intestine_Terminal_Ileum
Meta	ENSG00000235098.8	ANKRD65	0.0706267	2.45342e-05	0.943695	0.987204	Small_Intestine_Terminal_Ileum
Meta	ENSG00000167460.14	TPM4	0.0699962	0.00290351	0.944197	0.987212	Small_Intestine_Terminal_Ileum
Meta	ENSG00000270673.1	YTHDF3-AS1	-0.0698186	-0.00268231	0.944338	0.987212	Small_Intestine_Terminal_Ileum
Meta	ENSG00000091428.17	RAPGEF4	0.0695993	0.00175631	0.944513	0.987212	Small_Intestine_Terminal_Ileum
Meta	ENSG00000238198.1	RP11-31F15.2	-0.0680674	-0.00225078	0.945732	0.987975	Small_Intestine_Terminal_Ileum
Meta	ENSG00000004478.7	FKBP4	-0.0679179	-0.001801	0.945851	0.987975	Small_Intestine_Terminal_Ileum
Meta	ENSG00000196735.11	HLA-DQA1	0.0675887	0.00339328	0.946113	0.987975	Small_Intestine_Terminal_Ileum
Meta	ENSG00000066185.12	ZMYND12	-0.0672246	-0.000585699	0.946403	0.987975	Small_Intestine_Terminal_Ileum
Meta	ENSG00000179673.4	RPRML	-0.0669258	-0.00107905	0.946641	0.987975	Small_Intestine_Terminal_Ileum
Meta	ENSG00000272894.5	RP5-1159O4.1	0.0666434	0.00263797	0.946866	0.987975	Small_Intestine_Terminal_Ileum
Meta	ENSG00000188732.10	FAM221A	0.065936	0.000968258	0.947429	0.988268	Small_Intestine_Terminal_Ileum
Meta	ENSG00000132507.17	EIF5A	-0.0653728	-0.00120541	0.947877	0.988268	Small_Intestine_Terminal_Ileum
Meta	ENSG00000271743.1	CTD-2541M15.3	-0.0645982	-0.00101955	0.948494	0.988268	Small_Intestine_Terminal_Ileum
Meta	ENSG00000139405.15	RITA1	0.0639994	0.00108295	0.948971	0.988268	Small_Intestine_Terminal_Ileum
Meta	ENSG00000041515.15	MYO16	-0.0639866	-0.000204822	0.948981	0.988268	Small_Intestine_Terminal_Ileum
Meta	ENSG00000169330.8	KIAA1024	-0.0639621	-0.000615405	0.949	0.988268	Small_Intestine_Terminal_Ileum
Meta	ENSG00000136870.10	ZNF189	0.0639114	0.00110729	0.949041	0.988268	Small_Intestine_Terminal_Ileum
Meta	ENSG00000156103.15	MMP16	0.0622533	0.00302692	0.950361	0.989361	Small_Intestine_Terminal_Ileum
Meta	ENSG00000253364.2	RP11-731F5.2	0.061748	-0.00351201	0.950764	0.989498	Small_Intestine_Terminal_Ileum
Meta	ENSG00000100197.20	CYP2D6	0.060797	0.000500666	0.951521	0.990004	Small_Intestine_Terminal_Ileum
Meta	ENSG00000198721.12	ECI2	0.0599452	0.000985714	0.952199	0.990428	Small_Intestine_Terminal_Ileum
Meta	ENSG00000152254.10	G6PC2	0.0592744	0.0005051	0.952734	0.990644	Small_Intestine_Terminal_Ileum
Meta	ENSG00000251664.3	PCDHA12	0.0590043	0.000442373	0.952949	0.990644	Small_Intestine_Terminal_Ileum
Meta	ENSG00000113361.12	CDH6	-0.0580803	-0.000747145	0.953685	0.991127	Small_Intestine_Terminal_Ileum
Meta	ENSG00000255992.1	RP11-417L19.4	-0.0572165	0.00112423	0.954373	0.99156	Small_Intestine_Terminal_Ileum
Meta	ENSG00000179979.8	CRIPAK	-0.0566147	-0.000583103	0.954852	0.991592	Small_Intestine_Terminal_Ileum
Meta	ENSG00000281769.1	LINC01230	-0.0564963	-0.00031132	0.954946	0.991592	Small_Intestine_Terminal_Ileum
Meta	ENSG00000051825.14	MPHOSPH9	0.0559791	0.00043849	0.955358	0.991715	Small_Intestine_Terminal_Ileum
Meta	ENSG00000126251.6	GPR42	0.0556658	0.000878275	0.955608	0.991715	Small_Intestine_Terminal_Ileum
Meta	ENSG00000171246.5	NPTX1	-0.0551875	-5.59651e-05	0.955989	0.991828	Small_Intestine_Terminal_Ileum
Meta	ENSG00000228421.2	AC005013.5	-0.054715	-0.000826326	0.956366	0.99183	Small_Intestine_Terminal_Ileum
Meta	ENSG00000104852.14	SNRNP70	-0.0543198	-0.00370259	0.95668	0.99183	Small_Intestine_Terminal_Ileum
Meta	ENSG00000144504.15	ANKMY1	0.0537031	0.00142431	0.957172	0.99183	Small_Intestine_Terminal_Ileum
Meta	ENSG00000181631.6	P2RY13	-0.0535257	-0.00113418	0.957313	0.99183	Small_Intestine_Terminal_Ileum
Meta	ENSG00000167646.13	DNAAF3	-0.0534812	-0.000728741	0.957348	0.99183	Small_Intestine_Terminal_Ileum
Meta	ENSG00000158555.14	GDPD5	-0.0528467	0.00145482	0.957854	0.992073	Small_Intestine_Terminal_Ileum
Meta	ENSG00000138381.9	ASNSD1	-0.0523676	-0.000253382	0.958236	0.992187	Small_Intestine_Terminal_Ileum
Meta	ENSG00000005421.8	PON1	-0.0517056	1.9952e-05	0.958763	0.992452	Small_Intestine_Terminal_Ileum
Meta	ENSG00000168995.13	SIGLEC7	-0.0505082	-0.00172844	0.959717	0.992871	Small_Intestine_Terminal_Ileum
Meta	ENSG00000109956.12	B3GAT1	0.0502944	-0.000154511	0.959888	0.992871	Small_Intestine_Terminal_Ileum
Meta	ENSG00000170946.14	DNAJC24	-0.0501746	-0.00661654	0.959983	0.992871	Small_Intestine_Terminal_Ileum
Meta	ENSG00000260633.1	RP11-375I20.6	-0.049329	-0.000125948	0.960657	0.993286	Small_Intestine_Terminal_Ileum
Meta	ENSG00000100395.14	L3MBTL2	-0.0480532	-0.00100617	0.961674	0.993895	Small_Intestine_Terminal_Ileum
Meta	ENSG00000116209.11	TMEM59	0.0476433	-0.00276268	0.962001	0.993895	Small_Intestine_Terminal_Ileum
Meta	ENSG00000134824.13	FADS2	0.0475667	0.000212372	0.962062	0.993895	Small_Intestine_Terminal_Ileum
Meta	ENSG00000167850.3	CD300C	-0.0460636	0.000463028	0.96326	0.994851	Small_Intestine_Terminal_Ileum
Meta	ENSG00000172399.5	MYOZ2	-0.0455716	-0.00261824	0.963652	0.994974	Small_Intestine_Terminal_Ileum
Meta	ENSG00000013016.15	EHD3	0.0451642	0.00017062	0.963976	0.995029	Small_Intestine_Terminal_Ileum
Meta	ENSG00000260300.5	RP11-505K9.4	-0.0436847	-0.000895548	0.965156	0.995122	Small_Intestine_Terminal_Ileum
Meta	ENSG00000070540.12	WIPI1	0.0427942	-0.00112838	0.965866	0.995122	Small_Intestine_Terminal_Ileum
Meta	ENSG00000115226.9	FNDC4	-0.0426044	-0.00745235	0.966017	0.995122	Small_Intestine_Terminal_Ileum
Meta	ENSG00000135914.5	HTR2B	0.0425669	-0.000155123	0.966047	0.995122	Small_Intestine_Terminal_Ileum
Meta	ENSG00000002016.17	RAD52	0.0425215	0.000973647	0.966083	0.995122	Small_Intestine_Terminal_Ileum
Meta	ENSG00000122025.14	FLT3	0.0424472	0.000168908	0.966142	0.995122	Small_Intestine_Terminal_Ileum
Meta	ENSG00000186111.9	PIP5K1C	0.0421862	0.00410038	0.96635	0.995122	Small_Intestine_Terminal_Ileum
Meta	ENSG00000186854.10	TRABD2A	-0.041716	0.000995632	0.966725	0.995122	Small_Intestine_Terminal_Ileum
Meta	ENSG00000137106.17	GRHPR	-0.0414099	-0.000360788	0.966969	0.995122	Small_Intestine_Terminal_Ileum
Meta	ENSG00000164002.11	EXO5	-0.0413411	-4.59716e-05	0.967024	0.995122	Small_Intestine_Terminal_Ileum
Meta	ENSG00000112667.12	DNPH1	0.0412002	0.00255051	0.967136	0.995122	Small_Intestine_Terminal_Ileum
Meta	ENSG00000180089.5	TMEM86B	-0.0409497	-0.00153468	0.967336	0.995122	Small_Intestine_Terminal_Ileum
Meta	ENSG00000157036.12	EXOG	0.0388981	0.00118031	0.968972	0.99651	Small_Intestine_Terminal_Ileum
Meta	ENSG00000225880.5	LINC00115	0.0383716	0.0015334	0.969391	0.99651	Small_Intestine_Terminal_Ileum
Meta	ENSG00000177042.14	TMEM80	-0.0382041	-0.000321393	0.969525	0.99651	Small_Intestine_Terminal_Ileum
Meta	ENSG00000268658.5	LINC00664	-0.037465	-5.12667e-05	0.970114	0.99651	Small_Intestine_Terminal_Ileum
Meta	ENSG00000228340.5	MIR646HG	0.0374069	0.00213104	0.970161	0.99651	Small_Intestine_Terminal_Ileum
Meta	ENSG00000185904.11	LINC00839	-0.0372048	-0.000228841	0.970322	0.99651	Small_Intestine_Terminal_Ileum
Meta	ENSG00000196683.10	TOMM7	0.036087	0.000295558	0.971213	0.996879	Small_Intestine_Terminal_Ileum
Meta	ENSG00000167555.13	ZNF528	-0.0360691	-0.000258478	0.971227	0.996879	Small_Intestine_Terminal_Ileum
Meta	ENSG00000184313.19	MROH7	-0.0341652	-0.00147385	0.972745	0.99727	Small_Intestine_Terminal_Ileum
Meta	ENSG00000137968.16	SLC44A5	0.0339806	0.000686541	0.972893	0.99727	Small_Intestine_Terminal_Ileum
Meta	ENSG00000137198.9	GMPR	0.0337271	0.00134677	0.973095	0.99727	Small_Intestine_Terminal_Ileum
Meta	ENSG00000095066.11	HOOK2	0.0337169	0.00797499	0.973103	0.99727	Small_Intestine_Terminal_Ileum
Meta	ENSG00000143631.10	FLG	-0.0335566	-0.000146749	0.973231	0.99727	Small_Intestine_Terminal_Ileum
Meta	ENSG00000177483.11	RBM44	-0.0335374	-5.66672e-07	0.973246	0.99727	Small_Intestine_Terminal_Ileum
Meta	ENSG00000131697.17	NPHP4	0.0327736	0.000591369	0.973855	0.997614	Small_Intestine_Terminal_Ileum
Meta	ENSG00000258354.1	MIR3180-1	-0.0323793	0.000266458	0.97417	0.997637	Small_Intestine_Terminal_Ileum
Meta	ENSG00000197599.12	CCDC154	-0.0317338	-5.48719e-05	0.974684	0.997637	Small_Intestine_Terminal_Ileum
Meta	ENSG00000008735.13	MAPK8IP2	0.0312209	0.000564933	0.975093	0.997637	Small_Intestine_Terminal_Ileum
Meta	ENSG00000183617.4	MRPL54	0.0308194	0.000426482	0.975414	0.997637	Small_Intestine_Terminal_Ileum
Meta	ENSG00000169598.15	DFFB	0.030071	0.00120881	0.97601	0.997637	Small_Intestine_Terminal_Ileum
Meta	ENSG00000173338.12	KCNK7	0.0293403	0.00103717	0.976593	0.997637	Small_Intestine_Terminal_Ileum
Meta	ENSG00000272235.1	RP11-22L13.1	-0.0293057	-0.00137122	0.976621	0.997637	Small_Intestine_Terminal_Ileum
Meta	ENSG00000167595.14	PROSER3	0.0290437	-0.000206151	0.97683	0.997637	Small_Intestine_Terminal_Ileum
Meta	ENSG00000124226.10	RNF114	0.0284703	-0.000149206	0.977287	0.997637	Small_Intestine_Terminal_Ileum
Meta	ENSG00000107815.7	TWNK	-0.0277203	-0.00074971	0.977885	0.997637	Small_Intestine_Terminal_Ileum
Meta	ENSG00000160948.13	VPS28	-0.0276044	-1.16556e-05	0.977978	0.997637	Small_Intestine_Terminal_Ileum
Meta	ENSG00000122483.17	CCDC18	0.0274917	0.00150357	0.978068	0.997637	Small_Intestine_Terminal_Ileum
Meta	ENSG00000101457.12	DNTTIP1	0.0274506	0.00053365	0.9781	0.997637	Small_Intestine_Terminal_Ileum
Meta	ENSG00000161692.17	DBF4B	-0.0273075	-0.00033435	0.978214	0.997637	Small_Intestine_Terminal_Ileum
Meta	ENSG00000132359.14	RAP1GAP2	-0.0267998	-0.00130263	0.978619	0.997637	Small_Intestine_Terminal_Ileum
Meta	ENSG00000131626.16	PPFIA1	0.0260121	0.000242548	0.979248	0.997637	Small_Intestine_Terminal_Ileum
Meta	ENSG00000229425.2	AJ006998.2	-0.0258034	-0.00105332	0.979414	0.997637	Small_Intestine_Terminal_Ileum
Meta	ENSG00000158792.15	SPATA2L	0.0257164	-0.000237414	0.979484	0.997637	Small_Intestine_Terminal_Ileum
Meta	ENSG00000153157.12	SYCP2L	-0.0254952	-0.000415423	0.97966	0.997637	Small_Intestine_Terminal_Ileum
Meta	ENSG00000227533.5	SLC2A1-AS1	-0.0248336	-0.00156948	0.980188	0.997637	Small_Intestine_Terminal_Ileum
Meta	ENSG00000116237.15	ICMT	-0.0248204	-0.00112941	0.980198	0.997637	Small_Intestine_Terminal_Ileum
Meta	ENSG00000180279.6	LINC01869	0.0246653	0.000535866	0.980322	0.997637	Small_Intestine_Terminal_Ileum
Meta	ENSG00000137672.12	TRPC6	0.0246466	0.000549992	0.980337	0.997637	Small_Intestine_Terminal_Ileum
Meta	ENSG00000101115.12	SALL4	0.023809	0.000492406	0.981005	0.997637	Small_Intestine_Terminal_Ileum
Meta	ENSG00000153303.16	FRMD1	0.0232732	0.000706203	0.981432	0.997637	Small_Intestine_Terminal_Ileum
Meta	ENSG00000121807.5	CCR2	0.0230274	0.000694247	0.981628	0.997637	Small_Intestine_Terminal_Ileum
Meta	ENSG00000006652.13	IFRD1	0.0228627	0.000313586	0.98176	0.997637	Small_Intestine_Terminal_Ileum
Meta	ENSG00000250786.1	SNHG18	-0.022177	-0.000108107	0.982307	0.997637	Small_Intestine_Terminal_Ileum
Meta	ENSG00000276529.1	AP001505.10	0.0220364	-0.00148694	0.982419	0.997637	Small_Intestine_Terminal_Ileum
Meta	ENSG00000256128.5	LINC00944	-0.0217447	-0.00147955	0.982652	0.997637	Small_Intestine_Terminal_Ileum
Meta	ENSG00000261098.1	RP11-819C21.1	0.0212662	0.00131015	0.983033	0.997637	Small_Intestine_Terminal_Ileum
Meta	ENSG00000204525.16	HLA-C	0.0207626	0.000295028	0.983435	0.997637	Small_Intestine_Terminal_Ileum
Meta	ENSG00000159527.3	PGLYRP3	0.0206346	0.000918371	0.983537	0.997637	Small_Intestine_Terminal_Ileum
Meta	ENSG00000231133.6	HAR1B	0.0203622	4.1735e-06	0.983754	0.997637	Small_Intestine_Terminal_Ileum
Meta	ENSG00000100068.11	LRP5L	0.0203459	0.000946317	0.983767	0.997637	Small_Intestine_Terminal_Ileum
Meta	ENSG00000112759.16	SLC29A1	0.0201511	0.000363692	0.983923	0.997637	Small_Intestine_Terminal_Ileum
Meta	ENSG00000099338.22	CATSPERG	-0.0200456	-0.000664142	0.984007	0.997637	Small_Intestine_Terminal_Ileum
Meta	ENSG00000118526.6	TCF21	0.0195867	0.00100504	0.984373	0.997637	Small_Intestine_Terminal_Ileum
Meta	ENSG00000157734.13	SNX22	-0.019286	0.00192135	0.984613	0.997637	Small_Intestine_Terminal_Ileum
Meta	ENSG00000130193.7	THEM6	0.0190497	-0.00261833	0.984801	0.997637	Small_Intestine_Terminal_Ileum
Meta	ENSG00000006788.13	MYH13	-0.0175359	-0.00155755	0.986009	0.998281	Small_Intestine_Terminal_Ileum
Meta	ENSG00000112357.12	PEX7	-0.0174373	-0.00035645	0.986088	0.998281	Small_Intestine_Terminal_Ileum
Meta	ENSG00000186153.16	WWOX	-0.0164662	0.000114608	0.986862	0.998281	Small_Intestine_Terminal_Ileum
Meta	ENSG00000281641.2	SAMD12-AS1	-0.0163341	0.00025221	0.986968	0.998281	Small_Intestine_Terminal_Ileum
Meta	ENSG00000014123.9	UFL1	-0.0159769	-0.00418209	0.987253	0.998281	Small_Intestine_Terminal_Ileum
Meta	ENSG00000179580.9	RNF151	0.0159037	0.00147863	0.987311	0.998281	Small_Intestine_Terminal_Ileum
Meta	ENSG00000120322.3	PCDHB8	0.0152942	-0.00113877	0.987797	0.998281	Small_Intestine_Terminal_Ileum
Meta	ENSG00000136235.15	GPNMB	-0.0152831	-0.00190401	0.987806	0.998281	Small_Intestine_Terminal_Ileum
Meta	ENSG00000134809.8	TIMM10	-0.0141946	-0.000208963	0.988675	0.998281	Small_Intestine_Terminal_Ileum
Meta	ENSG00000188785.11	ZNF548	0.0140923	0.000243484	0.988756	0.998281	Small_Intestine_Terminal_Ileum
Meta	ENSG00000168903.8	BTNL3	0.0136693	0.00017275	0.989094	0.998281	Small_Intestine_Terminal_Ileum
Meta	ENSG00000167920.8	TMEM99	0.0136647	0.000680296	0.989097	0.998281	Small_Intestine_Terminal_Ileum
Meta	ENSG00000161944.16	ASGR2	0.0130517	0.000753366	0.989587	0.998281	Small_Intestine_Terminal_Ileum
Meta	ENSG00000134851.12	TMEM165	0.0128594	-0.00176543	0.98974	0.998281	Small_Intestine_Terminal_Ileum
Meta	ENSG00000261996.1	CTC-281F24.1	-0.012615	-0.000536561	0.989935	0.998281	Small_Intestine_Terminal_Ileum
Meta	ENSG00000260088.1	RP11-92G12.3	0.0118475	4.12776e-05	0.990547	0.998281	Small_Intestine_Terminal_Ileum
Meta	ENSG00000256001.1	RP11-575F12.2	0.0117504	2.53922e-05	0.990625	0.998281	Small_Intestine_Terminal_Ileum
Meta	ENSG00000146733.13	PSPH	0.0117134	-9.5796e-05	0.990654	0.998281	Small_Intestine_Terminal_Ileum
Meta	ENSG00000233754.2	AP001628.7	-0.0113883	7.54087e-06	0.990914	0.998281	Small_Intestine_Terminal_Ileum
Meta	ENSG00000180398.11	MCFD2	-0.0110532	0.000789856	0.991181	0.998281	Small_Intestine_Terminal_Ileum
Meta	ENSG00000267654.1	LINC01882	-0.0109419	0.000130002	0.99127	0.998281	Small_Intestine_Terminal_Ileum
Meta	ENSG00000214087.8	ARL16	0.0106734	-4.15254e-06	0.991484	0.998281	Small_Intestine_Terminal_Ileum
Meta	ENSG00000273038.2	RP11-479G22.8	0.0103753	0.000120766	0.991722	0.998281	Small_Intestine_Terminal_Ileum
Meta	ENSG00000137225.12	CAPN11	-0.00950093	0.00026472	0.992419	0.998572	Small_Intestine_Terminal_Ileum
Meta	ENSG00000157379.13	DHRS1	0.00924726	1.13408e-06	0.992622	0.998572	Small_Intestine_Terminal_Ileum
Meta	ENSG00000155511.17	GRIA1	0.008601	0.000445022	0.993137	0.998572	Small_Intestine_Terminal_Ileum
Meta	ENSG00000189196.4	LINC00994	0.00838561	-0.00077013	0.993309	0.998572	Small_Intestine_Terminal_Ileum
Meta	ENSG00000167733.13	HSD11B1L	-0.00827685	-0.00292805	0.993396	0.998572	Small_Intestine_Terminal_Ileum
Meta	ENSG00000221983.7	UBA52	0.00782885	0.00138702	0.993754	0.998572	Small_Intestine_Terminal_Ileum
Meta	ENSG00000186017.14	ZNF566	0.00761359	0.00255958	0.993925	0.998572	Small_Intestine_Terminal_Ileum
Meta	ENSG00000160949.16	TONSL	-0.00654734	0.00155696	0.994776	0.99879	Small_Intestine_Terminal_Ileum
Meta	ENSG00000083807.9	SLC27A5	0.00616049	-0.000184033	0.995085	0.99879	Small_Intestine_Terminal_Ileum
Meta	ENSG00000214870.8	AC004540.5	0.0050893	0.000437633	0.995939	0.99879	Small_Intestine_Terminal_Ileum
Meta	ENSG00000037757.13	MRI1	0.00466987	5.46357e-05	0.996274	0.99879	Small_Intestine_Terminal_Ileum
Meta	ENSG00000221926.11	TRIM16	0.00447428	0.000313993	0.99643	0.99879	Small_Intestine_Terminal_Ileum
Meta	ENSG00000163635.17	ATXN7	0.00379298	0.00312064	0.996974	0.99879	Small_Intestine_Terminal_Ileum
Meta	ENSG00000157895.11	C12orf43	0.0036651	0.00103043	0.997076	0.99879	Small_Intestine_Terminal_Ileum
Meta	ENSG00000167766.18	ZNF83	-0.00365304	0.000290922	0.997085	0.99879	Small_Intestine_Terminal_Ileum
Meta	ENSG00000255363.2	RP11-672A2.5	-0.00363227	3.39386e-05	0.997102	0.99879	Small_Intestine_Terminal_Ileum
Meta	ENSG00000163510.13	CWC22	0.00357556	-0.00132546	0.997147	0.99879	Small_Intestine_Terminal_Ileum
Meta	ENSG00000226091.7	LINC00937	-0.00357209	-4.74829e-05	0.99715	0.99879	Small_Intestine_Terminal_Ileum
Meta	ENSG00000105499.13	PLA2G4C	0.00259406	0.00148209	0.99793	0.999076	Small_Intestine_Terminal_Ileum
Meta	ENSG00000091136.13	LAMB1	0.00252934	-0.00056802	0.997982	0.999076	Small_Intestine_Terminal_Ileum
Meta	ENSG00000171453.17	POLR1C	0.00146146	0.00769751	0.998834	0.999641	Small_Intestine_Terminal_Ileum
Meta	ENSG00000070614.14	NDST1	-0.00113532	-0.00199646	0.999094	0.999641	Small_Intestine_Terminal_Ileum
Meta	ENSG00000196935.8	SRGAP1	0	0	1	1	Small_Intestine_Terminal_Ileum
Meta	ENSG00000274211.4	SOCS7	0	0	1	1	Small_Intestine_Terminal_Ileum
Meta	ENSG00000145020.15	AMT	-9.65149	-0.0786181	4.84459e-22	2.78757e-18	Spleen
Meta	ENSG00000198218.10	QRICH1	7.77788	0.0794946	7.37511e-15	2.12182e-11	Spleen
Meta	ENSG00000178149.16	DALRD3	-6.73594	-0.190426	1.6287e-11	3.0148e-08	Spleen
Meta	ENSG00000248144.5	ADH1C	-6.69919	-0.0323437	2.09579e-11	3.0148e-08	Spleen
Meta	ENSG00000197062.11	ZSCAN26	5.86472	0.0960753	4.4988e-09	5.17722e-06	Spleen
Meta	ENSG00000166037.10	CEP57	-5.75585	-0.10481	8.62089e-09	7.11142e-06	Spleen
Meta	ENSG00000178252.17	WDR6	5.75525	0.0468019	8.65137e-09	7.11142e-06	Spleen
Meta	ENSG00000177479.19	ARIH2	-5.70611	-0.0518676	1.15586e-08	8.31354e-06	Spleen
Meta	ENSG00000145022.4	TCTA	-5.60139	-0.110808	2.1264e-08	1.35948e-05	Spleen
Meta	ENSG00000173421.16	CCDC36	-5.53116	-0.0246256	3.18113e-08	1.83042e-05	Spleen
Meta	ENSG00000090238.11	YPEL3	-5.40408	-0.0509745	6.51413e-08	3.38681e-05	Spleen
Meta	ENSG00000166167.17	BTRC	-5.38956	-0.0665675	7.06322e-08	3.38681e-05	Spleen
Meta	ENSG00000105656.12	ELL	5.37325	0.11722	7.73313e-08	3.4228e-05	Spleen
Meta	ENSG00000119414.11	PPP6C	5.32038	0.100769	1.03549e-07	4.10804e-05	Spleen
Meta	ENSG00000213672.7	NCKIPSD	-5.31426	-0.0324129	1.07092e-07	4.10804e-05	Spleen
Meta	ENSG00000185829.17	ARL17A	-5.17815	-0.0202315	2.24098e-07	8.05912e-05	Spleen
Meta	ENSG00000170209.4	ANKK1	-5.13346	-0.0371723	2.84458e-07	9.62808e-05	Spleen
Meta	ENSG00000165912.15	PACSIN3	5.11818	0.0233498	3.08504e-07	9.86185e-05	Spleen
Meta	ENSG00000110871.14	COQ5	5.07913	0.0452393	3.79162e-07	0.000114826	Spleen
Meta	ENSG00000149782.11	PLCB3	-5.05581	-0.107509	4.28575e-07	0.000123301	Spleen
Meta	ENSG00000272391.5	POM121C	4.99309	0.0638635	5.94212e-07	0.000162814	Spleen
Meta	ENSG00000115392.11	FANCL	4.9785	0.0542206	6.40794e-07	0.000166023	Spleen
Meta	ENSG00000170092.14	SPDYE5	4.97172	0.0271343	6.63631e-07	0.000166023	Spleen
Meta	ENSG00000126861.4	OMG	-4.91066	-0.0401092	9.0768e-07	0.000217616	Spleen
Meta	ENSG00000142233.11	NTN5	4.89241	0.065635	9.96094e-07	0.000222256	Spleen
Meta	ENSG00000241258.6	CRCP	-4.8908	-0.0300407	1.00428e-06	0.000222256	Spleen
Meta	ENSG00000134571.10	MYBPC3	4.85457	0.127509	1.20646e-06	0.00025711	Spleen
Meta	ENSG00000116127.17	ALMS1	4.82255	0.0608641	1.41735e-06	0.000291265	Spleen
Meta	ENSG00000235475.1	LINC01372	4.73759	0.0790633	2.1627e-06	0.00042911	Spleen
Meta	ENSG00000182952.4	HMGN4	4.71013	0.0511992	2.47558e-06	0.000474816	Spleen
Meta	ENSG00000238083.7	LRRC37A2	-4.66675	-0.0167899	3.05997e-06	0.000556554	Spleen
Meta	ENSG00000173531.15	MST1	4.66416	0.116631	3.09886e-06	0.000556554	Spleen
Meta	ENSG00000187626.8	ZKSCAN4	-4.6502	-0.0486669	3.31605e-06	0.000556554	Spleen
Meta	ENSG00000120071.13	KANSL1	-4.64913	-0.028864	3.33338e-06	0.000556554	Spleen
Meta	ENSG00000196950.13	SLC39A10	-4.64594	-0.0529887	3.38536e-06	0.000556554	Spleen
Meta	ENSG00000157890.17	MEGF11	-4.58657	-0.0757577	4.50582e-06	0.000713092	Spleen
Meta	ENSG00000225399.4	RP11-3B7.1	-4.58291	-0.0286554	4.5854e-06	0.000713092	Spleen
Meta	ENSG00000156599.10	ZDHHC5	4.53919	0.175336	5.64716e-06	0.000855099	Spleen
Meta	ENSG00000172239.13	PAIP1	-4.52217	-0.12933	6.12085e-06	0.000888927	Spleen
Meta	ENSG00000166275.15	BORCS7	-4.52015	-0.0804738	6.17954e-06	0.000888927	Spleen
Meta	ENSG00000257218.5	GATC	-4.47413	-0.0654934	7.67224e-06	0.00107673	Spleen
Meta	ENSG00000197177.15	ADGRA1	4.36171	0.0192739	1.29052e-05	0.00176801	Spleen
Meta	ENSG00000181315.10	ZNF322	-4.3532	-0.0214957	1.34162e-05	0.00179528	Spleen
Meta	ENSG00000261126.7	RBFADN	-4.33351	-0.0190836	1.46753e-05	0.00191912	Spleen
Meta	ENSG00000261706.1	LINC00165	4.29571	0.0717658	1.74135e-05	0.0022266	Spleen
Meta	ENSG00000178342.4	KCNG2	4.28576	0.046132	1.82118e-05	0.00227806	Spleen
Meta	ENSG00000126860.11	EVI2A	4.26469	0.0414676	2.00181e-05	0.00245072	Spleen
Meta	ENSG00000184465.15	WDR27	-4.25835	-0.0882179	2.05937e-05	0.00246867	Spleen
Meta	ENSG00000196968.10	FUT11	4.23216	0.0460243	2.31458e-05	0.00271798	Spleen
Meta	ENSG00000076685.18	NT5C2	-4.22049	-0.0809205	2.4377e-05	0.00278463	Spleen
Meta	ENSG00000170448.11	NFXL1	4.21769	0.0222355	2.46813e-05	0.00278463	Spleen
Meta	ENSG00000272308.1	RP11-231G3.1	4.19839	0.0571814	2.68824e-05	0.00293852	Spleen
Meta	ENSG00000070759.16	TESK2	-4.19684	-0.0376156	2.70666e-05	0.00293852	Spleen
Meta	ENSG00000170390.15	DCLK2	-4.1794	-0.029235	2.92275e-05	0.00305956	Spleen
Meta	ENSG00000203760.8	CENPW	4.17927	0.100154	2.92451e-05	0.00305956	Spleen
Meta	ENSG00000044115.20	CTNNA1	4.13908	0.156824	3.487e-05	0.00355452	Spleen
Meta	ENSG00000115524.15	SF3B1	4.13684	0.0655486	3.52116e-05	0.00355452	Spleen
Meta	ENSG00000184949.15	FAM227A	-4.09553	-0.0537801	4.21197e-05	0.00417856	Spleen
Meta	ENSG00000177352.9	CCDC71	4.0872	0.0647678	4.36606e-05	0.00425802	Spleen
Meta	ENSG00000111832.12	RWDD1	4.05993	0.096376	4.90867e-05	0.00463331	Spleen
Meta	ENSG00000125912.10	NCLN	-4.05978	-0.0502467	4.91192e-05	0.00463331	Spleen
Meta	ENSG00000258636.1	CTD-2298J14.2	-4.0474	-0.0202821	5.17887e-05	0.00480633	Spleen
Meta	ENSG00000026950.16	BTN3A1	-3.99021	-0.0283034	6.60158e-05	0.00602945	Spleen
Meta	ENSG00000140941.12	MAP1LC3B	-3.96581	-0.0542609	7.31473e-05	0.00657002	Spleen
Meta	ENSG00000068745.14	IP6K2	3.95832	0.0517199	7.54792e-05	0.00657002	Spleen
Meta	ENSG00000186470.13	BTN3A2	3.95635	0.0138406	7.61051e-05	0.00657002	Spleen
Meta	ENSG00000148719.14	DNAJB12	-3.9551	-0.0663524	7.65018e-05	0.00657002	Spleen
Meta	ENSG00000049167.13	ERCC8	3.93632	0.0355199	8.27412e-05	0.00700136	Spleen
Meta	ENSG00000167536.13	DHRS13	3.89974	0.0736269	9.62953e-05	0.00803019	Spleen
Meta	ENSG00000227403.1	LINC01806	-3.89068	-0.0204052	9.9964e-05	0.00821704	Spleen
Meta	ENSG00000054965.10	FAM168A	3.87967	0.0342746	0.0001046	0.00829895	Spleen
Meta	ENSG00000144161.12	ZC3H8	3.87906	0.0603744	0.00010486	0.00829895	Spleen
Meta	ENSG00000173281.4	PPP1R3B	-3.87807	-0.0649807	0.000105287	0.00829895	Spleen
Meta	ENSG00000121900.18	TMEM54	-3.86618	-0.151931	0.000110554	0.00859632	Spleen
Meta	ENSG00000146701.11	MDH2	3.84723	0.0876291	0.000119462	0.0091651	Spleen
Meta	ENSG00000221947.7	XKR9	3.8428	0.0163603	0.000121638	0.00920926	Spleen
Meta	ENSG00000113811.10	SELENOK	-3.83069	-0.268344	0.000127787	0.00942058	Spleen
Meta	ENSG00000275491.1	LINC01730	3.82879	0.0151487	0.000128772	0.00942058	Spleen
Meta	ENSG00000115649.15	CNPPD1	-3.82771	-0.101983	0.000129341	0.00942058	Spleen
Meta	ENSG00000166478.9	ZNF143	-3.81237	-0.0194147	0.000137642	0.00989993	Spleen
Meta	ENSG00000148735.14	PLEKHS1	-3.77103	-0.0392547	0.000162576	0.0115489	Spleen
Meta	ENSG00000167553.15	TUBA1C	3.75255	0.0522835	0.000175047	0.0122832	Spleen
Meta	ENSG00000274979.1	RP11-1143G9.5	3.74683	0.0230149	0.000179086	0.0124152	Spleen
Meta	ENSG00000228716.6	DHFR	-3.74063	-0.0294941	0.00018356	0.0125336	Spleen
Meta	ENSG00000203896.9	LIME1	-3.73846	-0.0622374	0.000185151	0.0125336	Spleen
Meta	ENSG00000088543.14	C3orf18	-3.73551	-0.0487637	0.000187333	0.0125339	Spleen
Meta	ENSG00000054219.10	LY75	3.72097	0.0302831	0.000198458	0.0130374	Spleen
Meta	ENSG00000226266.6	AC009961.3	3.71895	0.0169767	0.000200052	0.0130374	Spleen
Meta	ENSG00000141759.14	TXNL4A	-3.7148	-0.0592239	0.000203363	0.0130374	Spleen
Meta	ENSG00000056736.9	IL17RB	3.71411	0.0186744	0.000203923	0.0130374	Spleen
Meta	ENSG00000116983.12	HPCAL4	3.69612	0.0323424	0.000218915	0.0137928	Spleen
Meta	ENSG00000164068.15	RNF123	3.69426	0.0700636	0.000220532	0.0137928	Spleen
Meta	ENSG00000114626.17	ABTB1	-3.66578	-0.111555	0.000246583	0.0151869	Spleen
Meta	ENSG00000167525.13	PROCA1	3.66421	0.0424804	0.0002481	0.0151869	Spleen
Meta	ENSG00000100994.11	PYGB	3.63912	0.0253643	0.000273575	0.01657	Spleen
Meta	ENSG00000272716.1	RP11-563N4.1	-3.62721	-0.0841261	0.000286503	0.0171723	Spleen
Meta	ENSG00000228789.6	HCG22	3.61608	0.017445	0.000299096	0.0177252	Spleen
Meta	ENSG00000135336.14	ORC3	3.61367	0.0710707	0.000301889	0.0177252	Spleen
Meta	ENSG00000102710.19	SUPT20H	3.6086	0.0458238	0.000307855	0.0178929	Spleen
Meta	ENSG00000111786.8	SRSF9	3.59881	0.137489	0.000319677	0.0183942	Spleen
Meta	ENSG00000110906.12	KCTD10	3.59365	0.0519652	0.000326083	0.018577	Spleen
Meta	ENSG00000163281.11	GNPDA2	-3.58165	-0.021583	0.000341427	0.0192605	Spleen
Meta	ENSG00000164182.10	NDUFAF2	3.56344	0.0488374	0.000366028	0.0200193	Spleen
Meta	ENSG00000168116.13	KIAA1586	3.56211	0.0633028	0.000367886	0.0200193	Spleen
Meta	ENSG00000119487.16	MAPKAP1	3.56159	0.0438289	0.00036862	0.0200193	Spleen
Meta	ENSG00000182389.19	CACNB4	-3.56117	-0.0263358	0.000369207	0.0200193	Spleen
Meta	ENSG00000187166.1	H1FNT	3.559	0.0331856	0.000372274	0.0200193	Spleen
Meta	ENSG00000259577.1	CERNA1	-3.55617	-0.0290137	0.000376307	0.0200488	Spleen
Meta	ENSG00000273476.1	RP11-108L7.14	-3.54968	-0.0804365	0.000385703	0.0203609	Spleen
Meta	ENSG00000158865.12	SLC5A11	-3.54294	-0.0100764	0.000395691	0.0206982	Spleen
Meta	ENSG00000172247.3	C1QTNF4	3.52562	0.0163885	0.000422501	0.0219015	Spleen
Meta	ENSG00000181885.18	CLDN7	3.51859	0.012265	0.000433841	0.0222886	Spleen
Meta	ENSG00000099250.17	NRP1	-3.51125	-0.0737399	0.000446007	0.022572	Spleen
Meta	ENSG00000091536.16	MYO15A	-3.51054	-0.0252484	0.000447204	0.022572	Spleen
Meta	ENSG00000184792.15	OSBP2	-3.50355	-0.0348663	0.000459101	0.0229378	Spleen
Meta	ENSG00000148296.6	SURF6	3.50163	0.0196593	0.000462423	0.0229378	Spleen
Meta	ENSG00000169609.13	C15orf40	3.49529	0.0200144	0.000473554	0.0232891	Spleen
Meta	ENSG00000138085.16	ATRAID	3.48855	0.067839	0.00048565	0.0236027	Spleen
Meta	ENSG00000114631.10	PODXL2	-3.48718	-0.0493301	0.000488135	0.0236027	Spleen
Meta	ENSG00000197183.14	NOL4L	3.4649	0.0538524	0.00053043	0.0254341	Spleen
Meta	ENSG00000225783.6	MIAT	3.46114	0.0400391	0.000537897	0.025579	Spleen
Meta	ENSG00000126215.13	XRCC3	3.45509	0.0319589	0.000550114	0.0257643	Spleen
Meta	ENSG00000185339.8	TCN2	-3.45478	-0.0228415	0.000550748	0.0257643	Spleen
Meta	ENSG00000122574.10	WIPF3	-3.4505	-0.0362267	0.000559553	0.0259651	Spleen
Meta	ENSG00000166747.12	AP1G1	-3.44722	-0.169131	0.000566395	0.0260723	Spleen
Meta	ENSG00000115145.9	STAM2	-3.43392	-0.0442367	0.000594929	0.0271007	Spleen
Meta	ENSG00000056972.18	TRAF3IP2	3.43245	0.0969564	0.000598156	0.0271007	Spleen
Meta	ENSG00000171357.5	LURAP1	-3.41757	-0.0271506	0.000631832	0.0281765	Spleen
Meta	ENSG00000166896.7	ATP23	-3.4159	-0.0111137	0.000635727	0.0281765	Spleen
Meta	ENSG00000196388.8	INCA1	3.41553	0.0207915	0.000636591	0.0281765	Spleen
Meta	ENSG00000205060.10	SLC35B4	-3.40736	-0.051229	0.000655947	0.0288116	Spleen
Meta	ENSG00000197457.9	STMN3	3.40397	0.0639194	0.000664138	0.0289504	Spleen
Meta	ENSG00000146109.4	ABT1	3.37482	0.0956973	0.000738633	0.031932	Spleen
Meta	ENSG00000114650.18	SCAP	3.37296	0.0275216	0.000743637	0.031932	Spleen
Meta	ENSG00000138028.15	CGREF1	-3.34802	-0.0361438	0.000813907	0.034578	Spleen
Meta	ENSG00000256276.1	RP5-916L7.2	3.34688	0.0285025	0.000817276	0.034578	Spleen
Meta	ENSG00000153246.12	PLA2R1	3.34372	0.0556565	0.000826644	0.034719	Spleen
Meta	ENSG00000185615.15	PDIA2	3.33211	0.0482675	0.000861905	0.0357973	Spleen
Meta	ENSG00000112139.14	MDGA1	-3.3297	-0.00871087	0.000869398	0.0357973	Spleen
Meta	ENSG00000078674.17	PCM1	-3.32919	-0.0500651	0.000870981	0.0357973	Spleen
Meta	ENSG00000124587.13	PEX6	3.31282	0.0132248	0.000923591	0.0376904	Spleen
Meta	ENSG00000143369.14	ECM1	-3.30917	-0.0747182	0.000935745	0.0379175	Spleen
Meta	ENSG00000157992.12	KRTCAP3	3.28987	0.0382173	0.00100235	0.0402639	Spleen
Meta	ENSG00000070610.14	GBA2	3.28838	0.0412391	0.00100765	0.0402639	Spleen
Meta	ENSG00000263753.6	LINC00667	3.28179	0.0212245	0.00103149	0.0409325	Spleen
Meta	ENSG00000001617.11	SEMA3F	-3.25933	-0.0422966	0.00111677	0.0438956	Spleen
Meta	ENSG00000114648.11	KLHL18	-3.25815	-0.118104	0.00112142	0.0438956	Spleen
Meta	ENSG00000185920.15	PTCH1	3.25462	0.023472	0.00113545	0.0438999	Spleen
Meta	ENSG00000262228.2	RP11-676J12.4	3.25428	0.0251017	0.00113679	0.0438999	Spleen
Meta	ENSG00000147592.8	LACTB2	3.25127	0.0696969	0.0011489	0.0440718	Spleen
Meta	ENSG00000118804.8	STBD1	-3.24367	-0.0410344	0.00118002	0.0449658	Spleen
Meta	ENSG00000188493.14	C19orf54	-3.24112	-0.0499639	0.00119059	0.0450701	Spleen
Meta	ENSG00000177103.13	DSCAML1	-3.23613	-0.0771685	0.00121163	0.0455668	Spleen
Meta	ENSG00000267198.1	RP11-798G7.6	-3.23303	-0.0157457	0.00122483	0.045764	Spleen
Meta	ENSG00000169629.11	RGPD8	-3.22046	-0.0127166	0.00127987	0.047512	Spleen
Meta	ENSG00000155530.2	LRGUK	3.20778	0.0111963	0.00133764	0.0493383	Spleen
Meta	ENSG00000112812.15	PRSS16	-3.20413	-0.0220183	0.00135473	0.0494988	Spleen
Meta	ENSG00000261584.1	RP11-457M11.5	3.20293	0.0161546	0.00136037	0.0494988	Spleen
Meta	ENSG00000138660.11	AP1AR	3.20136	0.0746253	0.0013678	0.0494988	Spleen
Meta	ENSG00000275714.1	HIST1H3A	3.19532	0.0311907	0.00139675	0.0502304	Spleen
Meta	ENSG00000130348.11	QRSL1	3.18919	0.0578768	0.0014267	0.0509891	Spleen
Meta	ENSG00000157837.15	SPPL3	-3.18548	-0.0568094	0.00144514	0.0513291	Spleen
Meta	ENSG00000113318.9	MSH3	3.18148	0.0143659	0.00146522	0.0517233	Spleen
Meta	ENSG00000249267.6	LINC00939	3.17007	0.0270855	0.00152403	0.0534667	Spleen
Meta	ENSG00000139926.15	FRMD6	-3.16833	-0.030981	0.00153319	0.0534667	Spleen
Meta	ENSG00000204856.11	FAM216A	3.16015	0.0322782	0.00157689	0.054659	Spleen
Meta	ENSG00000182511.11	FES	3.15543	0.0607265	0.00160262	0.0552184	Spleen
Meta	ENSG00000163050.16	COQ8A	-3.15293	-0.0287276	0.0016164	0.0553617	Spleen
Meta	ENSG00000180346.3	TIGD2	3.14749	0.0260644	0.00164681	0.0557901	Spleen
Meta	ENSG00000095139.13	ARCN1	-3.14722	-0.159539	0.0016483	0.0557901	Spleen
Meta	ENSG00000275212.1	RP3-446N13.5	3.14084	0.0279839	0.00168463	0.0566864	Spleen
Meta	ENSG00000256812.1	CAPNS2	-3.13547	-0.0233376	0.00171581	0.0573241	Spleen
Meta	ENSG00000138629.15	UBL7	3.13377	0.079779	0.00172575	0.0573241	Spleen
Meta	ENSG00000073711.10	PPP2R3A	3.13153	0.0263016	0.00173897	0.0573241	Spleen
Meta	ENSG00000167077.12	MEI1	-3.13016	-0.0245857	0.0017471	0.0573241	Spleen
Meta	ENSG00000169696.15	ASPSCR1	-3.12911	-0.0492724	0.00175339	0.0573241	Spleen
Meta	ENSG00000152492.13	CCDC50	3.12497	0.0431393	0.00177822	0.0578072	Spleen
Meta	ENSG00000136546.13	SCN7A	-3.11629	-0.1178	0.00183144	0.0592029	Spleen
Meta	ENSG00000100116.16	GCAT	-3.11357	-0.0187333	0.00184838	0.0594167	Spleen
Meta	ENSG00000170035.15	UBE2E3	-3.10288	-0.0459537	0.0019165	0.0607738	Spleen
Meta	ENSG00000165806.19	CASP7	3.10228	0.0157142	0.00192038	0.0607738	Spleen
Meta	ENSG00000224307.1	RP11-344B5.2	3.10198	0.0410148	0.00192228	0.0607738	Spleen
Meta	ENSG00000176390.11	CRLF3	3.0994	0.079222	0.00193913	0.0609713	Spleen
Meta	ENSG00000135406.13	PRPH	3.09336	0.0393553	0.00197907	0.061889	Spleen
Meta	ENSG00000253967.1	RP11-333A23.4	-3.08779	-0.0386053	0.00201649	0.0627184	Spleen
Meta	ENSG00000152969.17	JAKMIP1	3.08145	0.0308954	0.00205993	0.063725	Spleen
Meta	ENSG00000244625.5	MIATNB	-3.07408	-0.0261771	0.00211152	0.0649715	Spleen
Meta	ENSG00000237604.1	AP001056.1	-3.06884	-0.0179295	0.00214891	0.065726	Spleen
Meta	ENSG00000075413.17	MARK3	-3.06746	-0.0712064	0.00215888	0.065726	Spleen
Meta	ENSG00000174599.5	TRAM1L1	3.06572	0.0544624	0.0021715	0.0657622	Spleen
Meta	ENSG00000275228.1	RP11-370I10.10	3.06236	0.0281489	0.002196	0.0661212	Spleen
Meta	ENSG00000137720.7	C11orf1	3.06095	0.0301064	0.00220634	0.0661212	Spleen
Meta	ENSG00000160207.8	HSF2BP	-3.05305	-0.0528742	0.00226531	0.0675003	Spleen
Meta	ENSG00000077800.11	FKBP6	3.05084	0.0248982	0.00228203	0.0675003	Spleen
Meta	ENSG00000152467.9	ZSCAN1	3.05011	0.0446782	0.00228755	0.0675003	Spleen
Meta	ENSG00000177710.5	SLC35G5	-3.04699	-0.0504812	0.00231147	0.0678581	Spleen
Meta	ENSG00000101363.12	MANBAL	3.04418	0.0461686	0.00233315	0.068147	Spleen
Meta	ENSG00000198099.8	ADH4	3.04099	0.0197709	0.00235801	0.0685253	Spleen
Meta	ENSG00000230939.1	RP11-314C16.1	-3.02864	-0.0153883	0.00245661	0.0710317	Spleen
Meta	ENSG00000100147.13	CCDC134	-3.02135	-0.0776476	0.00251649	0.0723994	Spleen
Meta	ENSG00000229654.1	RP1-60O19.2	-3.01472	-0.0130611	0.00257213	0.0736321	Spleen
Meta	ENSG00000117407.16	ARTN	3.01089	0.0197406	0.00260484	0.0741992	Spleen
Meta	ENSG00000091106.18	NLRC4	-3.00891	-0.103605	0.00262187	0.0743165	Spleen
Meta	ENSG00000151806.13	GUF1	3.00211	0.0091842	0.00268113	0.0756238	Spleen
Meta	ENSG00000143545.8	RAB13	2.99566	0.0965331	0.0027385	0.0768651	Spleen
Meta	ENSG00000167977.8	KCTD5	2.98543	0.046884	0.0028318	0.0788945	Spleen
Meta	ENSG00000165379.13	LRFN5	-2.98474	-0.0290067	0.00283823	0.0788945	Spleen
Meta	ENSG00000121766.15	ZCCHC17	-2.96723	-0.0971479	0.00300497	0.0831277	Spleen
Meta	ENSG00000175170.14	FAM182B	2.95552	0.0347389	0.00312144	0.085732	Spleen
Meta	ENSG00000109920.12	FNBP4	-2.95421	-0.074151	0.00313467	0.085732	Spleen
Meta	ENSG00000267489.3	LINC01837	-2.95332	-0.0301543	0.0031438	0.085732	Spleen
Meta	ENSG00000204644.9	ZFP57	-2.94572	-0.00817276	0.00322209	0.0873683	Spleen
Meta	ENSG00000007080.10	CCDC124	2.9435	0.0896195	0.0032452	0.0873683	Spleen
Meta	ENSG00000116663.10	FBXO6	2.94275	0.0351478	0.00325307	0.0873683	Spleen
Meta	ENSG00000197728.9	RPS26	-2.94166	-0.00870328	0.00326454	0.0873683	Spleen
Meta	ENSG00000104903.4	LYL1	2.93511	0.0318442	0.00333426	0.088821	Spleen
Meta	ENSG00000082497.11	SERTAD4	2.9309	0.042438	0.00337985	0.0896205	Spleen
Meta	ENSG00000183873.15	SCN5A	-2.92607	-0.0183451	0.00343273	0.0906052	Spleen
Meta	ENSG00000163832.15	ELP6	2.91749	0.0617171	0.00352861	0.0923169	Spleen
Meta	ENSG00000274508.1	RP11-212I21.5	2.91728	0.0115322	0.00353095	0.0923169	Spleen
Meta	ENSG00000165417.11	GTF2A1	2.91598	0.180053	0.00354571	0.0923169	Spleen
Meta	ENSG00000103512.14	NOMO1	2.90672	0.0798733	0.00365236	0.0943669	Spleen
Meta	ENSG00000179292.4	TMEM151A	-2.90507	-0.0359531	0.00367174	0.0943669	Spleen
Meta	ENSG00000217702.2	RP11-287D1.4	-2.9049	-0.00783838	0.00367365	0.0943669	Spleen
Meta	ENSG00000052795.12	FNIP2	-2.90139	-0.0938747	0.00371514	0.0950085	Spleen
Meta	ENSG00000184117.11	NIPSNAP1	-2.8981	-0.0558464	0.0037543	0.0955852	Spleen
Meta	ENSG00000170049.9	KCNAB3	2.88366	0.0456563	0.00393089	0.0990423	Spleen
Meta	ENSG00000145358.6	DDIT4L	2.88361	0.114068	0.00393141	0.0990423	Spleen
Meta	ENSG00000126088.13	UROD	2.88279	0.042596	0.00394172	0.0990423	Spleen
Meta	ENSG00000137713.15	PPP2R1B	-2.87731	-0.0470577	0.00401077	0.100339	Spleen
Meta	ENSG00000163431.12	LMOD1	-2.87479	-0.098214	0.00404293	0.100706	Spleen
Meta	ENSG00000184939.15	ZFP90	2.87167	0.0163494	0.00408305	0.101267	Spleen
Meta	ENSG00000274414.1	RP5-965G21.4	-2.8675	-0.0282652	0.00413733	0.102173	Spleen
Meta	ENSG00000102595.19	UGGT2	-2.86447	-0.0208033	0.00417708	0.102635	Spleen
Meta	ENSG00000214078.12	CPNE1	-2.86336	-0.0103369	0.00419173	0.102635	Spleen
Meta	ENSG00000095002.13	MSH2	2.86031	0.0212882	0.00423233	0.10319	Spleen
Meta	ENSG00000100417.11	PMM1	2.85834	0.0388207	0.00425864	0.103225	Spleen
Meta	ENSG00000280560.1	LINC01374	2.85692	0.0354407	0.00427769	0.103225	Spleen
Meta	ENSG00000142330.19	CAPN10	2.85478	0.024665	0.00430673	0.103225	Spleen
Meta	ENSG00000122481.16	RWDD3	2.85458	0.017728	0.00430936	0.103225	Spleen
Meta	ENSG00000183258.11	DDX41	-2.85354	-0.0344335	0.00432347	0.103225	Spleen
Meta	ENSG00000157259.6	GATAD1	2.85158	0.0436194	0.00435026	0.103435	Spleen
Meta	ENSG00000174373.16	RALGAPA1	-2.84982	-0.0119426	0.00437444	0.103582	Spleen
Meta	ENSG00000100418.7	DESI1	-2.84148	-0.0330267	0.00449049	0.105895	Spleen
Meta	ENSG00000136875.12	PRPF4	2.83963	0.0152654	0.00451654	0.106074	Spleen
Meta	ENSG00000032742.17	IFT88	2.83475	0.0185963	0.00458611	0.10727	Spleen
Meta	ENSG00000169592.14	INO80E	2.82896	0.0178205	0.00466993	0.108789	Spleen
Meta	ENSG00000253678.1	RP11-981G7.3	2.8254	0.0183468	0.0047222	0.109562	Spleen
Meta	ENSG00000164403.14	SHROOM1	-2.82213	-0.0255441	0.0047706	0.109562	Spleen
Meta	ENSG00000185838.13	GNB1L	-2.82169	-0.045787	0.00477709	0.109562	Spleen
Meta	ENSG00000180535.3	BHLHA15	-2.81996	-0.0467682	0.00480295	0.109562	Spleen
Meta	ENSG00000182179.12	UBA7	-2.81822	-0.0322489	0.0048291	0.109562	Spleen
Meta	ENSG00000161265.14	U2AF1L4	-2.81715	-0.0107036	0.00484517	0.109562	Spleen
Meta	ENSG00000185909.14	KLHDC8B	2.81472	0.037191	0.00488191	0.109562	Spleen
Meta	ENSG00000113734.17	BNIP1	-2.81336	-0.0385127	0.0049026	0.109562	Spleen
Meta	ENSG00000179085.7	DPM3	2.81298	0.112909	0.00490848	0.109562	Spleen
Meta	ENSG00000227920.2	RP1-153P14.5	2.81253	0.00994003	0.00491528	0.109562	Spleen
Meta	ENSG00000197888.2	UGT2B17	-2.81185	-0.0228158	0.00492572	0.109562	Spleen
Meta	ENSG00000117280.12	RAB29	2.81069	0.045883	0.0049435	0.109562	Spleen
Meta	ENSG00000188056.11	TREML4	-2.81023	-0.00972075	0.00495065	0.109562	Spleen
Meta	ENSG00000234465.10	PINLYP	2.80686	0.0326256	0.00500275	0.11029	Spleen
Meta	ENSG00000072163.19	LIMS2	2.79743	0.133463	0.00515115	0.112847	Spleen
Meta	ENSG00000205517.12	RGL3	2.797	0.0183274	0.00515792	0.112847	Spleen
Meta	ENSG00000100211.10	CBY1	2.79545	0.0640663	0.00518274	0.11296	Spleen
Meta	ENSG00000242247.10	ARFGAP3	2.79399	0.0518741	0.00520624	0.113044	Spleen
Meta	ENSG00000118690.12	ARMC2	-2.79076	-0.0233538	0.00525842	0.113748	Spleen
Meta	ENSG00000104626.14	ERI1	-2.78498	-0.0716259	0.00535309	0.114867	Spleen
Meta	ENSG00000143801.16	PSEN2	-2.78435	-0.0133512	0.00536348	0.114867	Spleen
Meta	ENSG00000114745.13	GORASP1	2.7839	0.0191002	0.00537096	0.114867	Spleen
Meta	ENSG00000176945.16	MUC20	2.78275	0.0138562	0.00538999	0.114867	Spleen
Meta	ENSG00000129910.7	CDH15	-2.7786	-0.0227158	0.00545933	0.115505	Spleen
Meta	ENSG00000182586.8	LINC00334	2.77856	0.0231153	0.00546008	0.115505	Spleen
Meta	ENSG00000151208.16	DLG5	-2.77595	-0.0138898	0.00550411	0.11601	Spleen
Meta	ENSG00000176927.15	EFCAB5	-2.77304	-0.0200682	0.00555356	0.116365	Spleen
Meta	ENSG00000112578.9	BYSL	-2.77258	-0.0790718	0.00556143	0.116365	Spleen
Meta	ENSG00000111731.12	C2CD5	-2.77019	-0.0437553	0.00560232	0.116796	Spleen
Meta	ENSG00000123444.13	KBTBD4	2.76547	0.0888794	0.00568403	0.118072	Spleen
Meta	ENSG00000275759.1	RP11-131L12.3	-2.75834	-0.015121	0.00580962	0.120247	Spleen
Meta	ENSG00000173272.15	MZT2A	2.75105	0.0135155	0.00594037	0.122512	Spleen
Meta	ENSG00000182919.14	C11orf54	-2.74672	-0.0367272	0.00601944	0.123277	Spleen
Meta	ENSG00000251576.1	LINC01267	2.74593	0.0278007	0.00603405	0.123277	Spleen
Meta	ENSG00000149292.16	TTC12	2.74551	0.00915047	0.00604175	0.123277	Spleen
Meta	ENSG00000183354.11	KIAA2026	-2.73581	-0.0883292	0.0062227	0.126473	Spleen
Meta	ENSG00000134256.12	CD101	2.73477	0.027144	0.00624234	0.126473	Spleen
Meta	ENSG00000181333.11	HEPHL1	-2.73341	-0.0122862	0.00626816	0.126551	Spleen
Meta	ENSG00000183426.16	NPIPA1	2.72531	0.0099829	0.00642404	0.128912	Spleen
Meta	ENSG00000261000.1	RP11-534L20.5	2.72477	0.00912619	0.00643466	0.128912	Spleen
Meta	ENSG00000139725.7	RHOF	2.72293	0.0652855	0.0064705	0.128912	Spleen
Meta	ENSG00000110076.18	NRXN2	2.72158	0.015838	0.00649708	0.128912	Spleen
Meta	ENSG00000151366.12	NDUFC2	-2.72128	-0.0426912	0.00650298	0.128912	Spleen
Meta	ENSG00000103275.19	UBE2I	2.72044	0.0759792	0.00651952	0.128912	Spleen
Meta	ENSG00000197746.13	PSAP	-2.7176	-0.0462545	0.00657564	0.129375	Spleen
Meta	ENSG00000103528.16	SYT17	-2.71699	-0.063485	0.00658792	0.129375	Spleen
Meta	ENSG00000172340.14	SUCLG2	-2.71121	-0.0219042	0.0067039	0.130765	Spleen
Meta	ENSG00000243477.5	NAT6	2.71119	0.0446405	0.00670428	0.130765	Spleen
Meta	ENSG00000159063.12	ALG8	2.70929	0.0690179	0.00674279	0.130765	Spleen
Meta	ENSG00000176108.9	CHMP6	2.70895	0.0604621	0.00674959	0.130765	Spleen
Meta	ENSG00000149922.10	TBX6	-2.7028	-0.0193959	0.00687576	0.132762	Spleen
Meta	ENSG00000126467.10	TSKS	2.6962	0.0129171	0.00701361	0.134971	Spleen
Meta	ENSG00000068654.15	POLR1A	2.68936	0.0211424	0.00715889	0.137037	Spleen
Meta	ENSG00000131944.9	FAAP24	-2.68891	-0.0214174	0.00716859	0.137037	Spleen
Meta	ENSG00000164081.12	TEX264	2.68539	0.0254201	0.00724445	0.138028	Spleen
Meta	ENSG00000256875.2	RP11-503G7.2	2.68347	0.0104655	0.00728624	0.138366	Spleen
Meta	ENSG00000144134.18	RABL2A	2.67304	0.0337628	0.00751674	0.142274	Spleen
Meta	ENSG00000198836.8	OPA1	2.66672	0.0922731	0.00765962	0.144503	Spleen
Meta	ENSG00000118432.12	CNR1	2.66205	0.0820278	0.00776664	0.146043	Spleen
Meta	ENSG00000183722.7	LHFP	-2.65231	-0.0163901	0.0079942	0.149833	Spleen
Meta	ENSG00000278146.1	RP11-327J17.8	-2.64862	-0.0230823	0.0080822	0.15055	Spleen
Meta	ENSG00000196967.10	ZNF585A	2.64851	0.0371997	0.00808482	0.15055	Spleen
Meta	ENSG00000261587.2	TMEM249	2.64308	0.0167002	0.0082156	0.152492	Spleen
Meta	ENSG00000245651.2	RP11-620J15.2	-2.63833	-0.0457011	0.00833159	0.154148	Spleen
Meta	ENSG00000151657.11	KIN	2.63493	0.0685195	0.0084154	0.155199	Spleen
Meta	ENSG00000101224.17	CDC25B	2.63253	0.0218959	0.00847519	0.155803	Spleen
Meta	ENSG00000178773.14	CPNE7	2.62805	0.0186561	0.00858764	0.157367	Spleen
Meta	ENSG00000108883.12	EFTUD2	2.62683	0.108969	0.00861832	0.157428	Spleen
Meta	ENSG00000160410.14	SHKBP1	-2.62299	-0.0517257	0.00871606	0.15871	Spleen
Meta	ENSG00000198909.7	MAP3K3	-2.62136	-0.0220881	0.00875808	0.158972	Spleen
Meta	ENSG00000213123.10	TCTEX1D2	-2.61987	-0.0215937	0.00879643	0.159166	Spleen
Meta	ENSG00000183044.11	ABAT	2.61681	0.0865879	0.00887553	0.15965	Spleen
Meta	ENSG00000131979.18	GCH1	-2.61669	-0.0780487	0.0088787	0.15965	Spleen
Meta	ENSG00000143951.15	WDPCP	-2.61523	-0.0369547	0.00891675	0.159835	Spleen
Meta	ENSG00000115073.7	ACTR1B	2.61083	0.0150441	0.00903227	0.161069	Spleen
Meta	ENSG00000138767.12	CNOT6L	-2.60967	-0.06354	0.00906307	0.161069	Spleen
Meta	ENSG00000112130.16	RNF8	-2.60942	-0.037303	0.00906957	0.161069	Spleen
Meta	ENSG00000174165.7	ZDHHC24	-2.60419	-0.0495607	0.00920912	0.162062	Spleen
Meta	ENSG00000100890.15	KIAA0391	-2.60401	-0.0210211	0.00921403	0.162062	Spleen
Meta	ENSG00000277863.1	RP11-282A11.4	2.60382	0.0121652	0.00921921	0.162062	Spleen
Meta	ENSG00000183889.12	AC138969.4	-2.60222	-0.0124275	0.00926217	0.162062	Spleen
Meta	ENSG00000174953.13	DHX36	2.60042	0.0308874	0.00931103	0.162062	Spleen
Meta	ENSG00000002822.15	MAD1L1	2.60041	0.018133	0.00931118	0.162062	Spleen
Meta	ENSG00000161904.11	LEMD2	2.59999	0.0241195	0.00932263	0.162062	Spleen
Meta	ENSG00000065060.16	UHRF1BP1	2.59853	0.0175168	0.00936232	0.162261	Spleen
Meta	ENSG00000176386.8	CDC26	-2.59366	-0.0203617	0.00949604	0.164085	Spleen
Meta	ENSG00000186868.15	MAPT	-2.58951	-0.0213043	0.0096112	0.165149	Spleen
Meta	ENSG00000272275.1	RP11-791G15.2	-2.58938	-0.0149155	0.00961502	0.165149	Spleen
Meta	ENSG00000133313.14	CNDP2	2.58749	0.0308122	0.00966786	0.165562	Spleen
Meta	ENSG00000148341.17	SH3GLB2	2.58311	0.0393002	0.00979131	0.167179	Spleen
Meta	ENSG00000173209.22	AHSA2	2.58052	0.0184922	0.00986521	0.167717	Spleen
Meta	ENSG00000133265.10	HSPBP1	-2.57996	-0.10061	0.00988111	0.167717	Spleen
Meta	ENSG00000260052.1	CTC-527H23.3	-2.57371	-0.0301153	0.0100614	0.170275	Spleen
Meta	ENSG00000114857.17	NKTR	2.57121	0.0611534	0.0101344	0.170944	Spleen
Meta	ENSG00000254367.5	RP11-211C9.1	-2.57032	-0.0168834	0.0101604	0.170944	Spleen
Meta	ENSG00000106236.3	NPTX2	2.56811	0.059542	0.0102255	0.171162	Spleen
Meta	ENSG00000171103.10	TRMT61B	-2.56786	-0.0282882	0.0102328	0.171162	Spleen
Meta	ENSG00000115290.9	GRB14	-2.56308	-0.0169496	0.010375	0.173036	Spleen
Meta	ENSG00000129925.10	TMEM8A	2.56076	0.0213317	0.0104444	0.17369	Spleen
Meta	ENSG00000085788.13	DDHD2	-2.55833	-0.0233404	0.0105176	0.174405	Spleen
Meta	ENSG00000231671.1	LINC01307	-2.55733	-0.0370968	0.010548	0.174406	Spleen
Meta	ENSG00000101216.10	GMEB2	-2.55113	-0.0527971	0.0107374	0.177029	Spleen
Meta	ENSG00000107854.5	TNKS2	2.54838	0.0375033	0.0108225	0.177922	Spleen
Meta	ENSG00000181827.14	RFX7	-2.54698	-0.0425531	0.0108661	0.178129	Spleen
Meta	ENSG00000241043.1	GVQW1	2.54327	0.0129209	0.0109821	0.17952	Spleen
Meta	ENSG00000168395.15	ING5	-2.5353	-0.0220184	0.0112352	0.183137	Spleen
Meta	ENSG00000233436.7	BTBD18	2.53241	0.034067	0.0113282	0.184132	Spleen
Meta	ENSG00000160194.17	NDUFV3	2.52518	0.0183763	0.011564	0.187129	Spleen
Meta	ENSG00000174951.10	FUT1	-2.52471	-0.0190674	0.0115795	0.187129	Spleen
Meta	ENSG00000066379.14	ZNRD1	2.52343	0.0453219	0.0116217	0.187129	Spleen
Meta	ENSG00000204625.10	HCG9	2.52279	0.0985317	0.0116427	0.187129	Spleen
Meta	ENSG00000013573.16	DDX11	2.51822	0.00888227	0.0117949	0.189048	Spleen
Meta	ENSG00000237541.3	HLA-DQA2	2.51238	0.00811047	0.0119918	0.19167	Spleen
Meta	ENSG00000181847.11	TIGIT	2.50981	0.0445377	0.0120796	0.191753	Spleen
Meta	ENSG00000258819.1	RP11-7F17.3	-2.50974	-0.0362935	0.012082	0.191753	Spleen
Meta	ENSG00000242802.6	AP5Z1	2.5093	0.0877741	0.012097	0.191753	Spleen
Meta	ENSG00000242578.1	RP11-469J4.3	2.50828	0.0295829	0.012132	0.191759	Spleen
Meta	ENSG00000113319.12	RASGRF2	-2.50735	-0.0124872	0.0121641	0.191759	Spleen
Meta	ENSG00000128011.4	LRFN1	-2.49933	-0.107325	0.0124428	0.195451	Spleen
Meta	ENSG00000115266.11	APC2	2.49778	0.0376528	0.0124974	0.195451	Spleen
Meta	ENSG00000137411.16	VARS2	2.49767	0.0105258	0.0125013	0.195451	Spleen
Meta	ENSG00000147679.11	UTP23	2.49674	0.0453372	0.0125341	0.195451	Spleen
Meta	ENSG00000132313.14	MRPL35	-2.4943	-0.0270471	0.0126208	0.196227	Spleen
Meta	ENSG00000005513.9	SOX8	2.49341	0.0576596	0.0126521	0.196227	Spleen
Meta	ENSG00000072864.14	NDE1	2.49203	0.0238732	0.0127014	0.196462	Spleen
Meta	ENSG00000187954.12	CYHR1	2.48802	0.067932	0.0128456	0.198159	Spleen
Meta	ENSG00000131484.4	RP11-798G7.5	-2.48454	-0.0133084	0.012972	0.199155	Spleen
Meta	ENSG00000121578.12	B4GALT4	2.48434	0.0118967	0.0129794	0.199155	Spleen
Meta	ENSG00000162419.12	GMEB1	-2.47797	-0.0398661	0.0132131	0.202202	Spleen
Meta	ENSG00000159556.9	ISL2	-2.47563	-0.0208368	0.0133002	0.202995	Spleen
Meta	ENSG00000186446.11	ZNF501	-2.46876	-0.0262998	0.0135582	0.206386	Spleen
Meta	ENSG00000124713.5	GNMT	-2.46677	-0.0151195	0.0136339	0.206409	Spleen
Meta	ENSG00000132793.11	LPIN3	-2.46582	-0.0228474	0.01367	0.206409	Spleen
Meta	ENSG00000011028.13	MRC2	2.46544	0.0407281	0.0136847	0.206409	Spleen
Meta	ENSG00000116641.17	DOCK7	-2.46495	-0.0611125	0.0137032	0.206409	Spleen
Meta	ENSG00000224714.2	RP11-179K3.2	2.46315	0.0177366	0.0137724	0.20691	Spleen
Meta	ENSG00000223466.1	LINC01825	-2.45815	-0.00981825	0.0139656	0.209266	Spleen
Meta	ENSG00000247315.3	ZCCHC3	2.45455	0.0829157	0.0141061	0.21052	Spleen
Meta	ENSG00000135297.15	MTO1	2.45352	0.0398073	0.0141465	0.21052	Spleen
Meta	ENSG00000138095.18	LRPPRC	-2.4532	-0.0350165	0.0141591	0.21052	Spleen
Meta	ENSG00000088205.12	DDX18	2.44633	0.145245	0.0144319	0.2136	Spleen
Meta	ENSG00000162877.12	PM20D1	-2.44612	-0.00742734	0.0144404	0.2136	Spleen
Meta	ENSG00000141933.9	TPGS1	2.44293	0.0694295	0.0145687	0.214945	Spleen
Meta	ENSG00000176623.11	RMDN1	2.44187	0.0122921	0.0146114	0.215022	Spleen
Meta	ENSG00000144596.12	GRIP2	-2.43521	-0.0252286	0.0148833	0.218466	Spleen
Meta	ENSG00000278662.4	GOLGA6L10	2.43357	0.00844259	0.0149508	0.218897	Spleen
Meta	ENSG00000164898.12	FMC1	2.42848	0.0512452	0.0151624	0.221433	Spleen
Meta	ENSG00000131459.12	GFPT2	-2.42618	-0.0589718	0.0152588	0.222276	Spleen
Meta	ENSG00000112679.14	DUSP22	2.42474	0.0551666	0.0153194	0.222595	Spleen
Meta	ENSG00000103253.17	HAGHL	2.4199	0.0195054	0.0155249	0.224475	Spleen
Meta	ENSG00000123552.17	USP45	-2.41938	-0.0643572	0.0155471	0.224475	Spleen
Meta	ENSG00000103227.18	LMF1	2.41885	0.0321509	0.0155697	0.224475	Spleen
Meta	ENSG00000039068.18	CDH1	2.41647	0.0161593	0.0156717	0.224475	Spleen
Meta	ENSG00000013561.17	RNF14	2.41639	0.0331505	0.0156754	0.224475	Spleen
Meta	ENSG00000163214.20	DHX57	-2.41621	-0.0315019	0.0156828	0.224475	Spleen
Meta	ENSG00000131323.14	TRAF3	2.41444	0.0563904	0.0157594	0.225012	Spleen
Meta	ENSG00000096093.15	EFHC1	2.41106	0.0930456	0.0159063	0.226547	Spleen
Meta	ENSG00000215041.9	NEURL4	2.40907	0.119853	0.0159933	0.227223	Spleen
Meta	ENSG00000120314.18	WDR55	-2.40586	-0.0252443	0.0161344	0.228663	Spleen
Meta	ENSG00000198515.13	CNGA1	-2.40136	-0.0141433	0.0163343	0.230927	Spleen
Meta	ENSG00000160972.9	PPP1R16A	-2.39833	-0.0309757	0.0164701	0.232278	Spleen
Meta	ENSG00000277767.1	RP11-365P13.5	2.39226	0.0160971	0.0167449	0.235575	Spleen
Meta	ENSG00000227057.9	WDR46	2.38716	0.130058	0.0169791	0.238287	Spleen
Meta	ENSG00000242550.5	SERPINB10	-2.38489	-0.0222839	0.0170844	0.238618	Spleen
Meta	ENSG00000169964.7	TMEM42	-2.38372	-0.0522635	0.0171388	0.238618	Spleen
Meta	ENSG00000275322.1	RP11-262A16.1	2.38303	0.0780265	0.0171707	0.238618	Spleen
Meta	ENSG00000084710.13	EFR3B	-2.38245	-0.0449303	0.017198	0.238618	Spleen
Meta	ENSG00000273456.1	RP11-686O6.2	-2.38219	-0.0189392	0.01721	0.238618	Spleen
Meta	ENSG00000137513.9	NARS2	-2.37883	-0.0231421	0.0173678	0.240227	Spleen
Meta	ENSG00000254852.8	NPIPA2	-2.37613	-0.0109909	0.0174951	0.24133	Spleen
Meta	ENSG00000240053.8	LY6G5B	-2.37537	-0.0186209	0.0175314	0.24133	Spleen
Meta	ENSG00000138303.17	ASCC1	-2.37441	-0.0405082	0.017577	0.24138	Spleen
Meta	ENSG00000163563.7	MNDA	-2.36925	-0.052362	0.0178244	0.243079	Spleen
Meta	ENSG00000151779.12	NBAS	2.36923	0.0319221	0.0178251	0.243079	Spleen
Meta	ENSG00000115423.18	DNAH6	-2.36918	-0.0077235	0.0178275	0.243079	Spleen
Meta	ENSG00000054967.12	RELT	2.36709	0.0400531	0.0179287	0.243881	Spleen
Meta	ENSG00000250081.1	CTD-2116N20.1	2.36003	0.0127733	0.0182735	0.247985	Spleen
Meta	ENSG00000172469.15	MANEA	-2.35552	-0.0325285	0.0184969	0.249635	Spleen
Meta	ENSG00000184903.9	IMMP2L	2.35431	0.0447233	0.0185573	0.249635	Spleen
Meta	ENSG00000185585.19	OLFML2A	-2.35419	-0.0182468	0.0185633	0.249635	Spleen
Meta	ENSG00000103202.12	NME4	2.35408	0.0194499	0.0185686	0.249635	Spleen
Meta	ENSG00000174136.11	RGMB	-2.35113	-0.0393978	0.0187164	0.250741	Spleen
Meta	ENSG00000081665.13	ZNF506	2.34924	0.0245692	0.018812	0.250741	Spleen
Meta	ENSG00000131165.14	CHMP1A	2.34918	0.0658067	0.0188148	0.250741	Spleen
Meta	ENSG00000105287.12	PRKD2	2.34898	0.0182437	0.0188252	0.250741	Spleen
Meta	ENSG00000102572.14	STK24	-2.34739	-0.0924489	0.0189053	0.251227	Spleen
Meta	ENSG00000156103.15	MMP16	2.34207	0.00816295	0.019177	0.25425	Spleen
Meta	ENSG00000243300.2	LINC00359	2.34051	0.0227502	0.0192573	0.254727	Spleen
Meta	ENSG00000186825.5	C2orf27B	2.33831	0.0157069	0.0193712	0.255056	Spleen
Meta	ENSG00000198624.12	CCDC69	-2.33786	-0.0164906	0.0193943	0.255056	Spleen
Meta	ENSG00000170949.17	ZNF160	2.33746	0.0334965	0.0194151	0.255056	Spleen
Meta	ENSG00000177119.15	ANO6	-2.33483	-0.0803502	0.0195525	0.256275	Spleen
Meta	ENSG00000059122.16	FLYWCH1	-2.33323	-0.00765015	0.0196361	0.256787	Spleen
Meta	ENSG00000142102.15	PGGHG	-2.33151	-0.0157409	0.0197267	0.257387	Spleen
Meta	ENSG00000181754.6	AMIGO1	-2.33042	-0.0162426	0.0197838	0.257547	Spleen
Meta	ENSG00000133739.15	LRRCC1	-2.32786	-0.0287085	0.0199194	0.257766	Spleen
Meta	ENSG00000131791.7	PRKAB2	2.32702	0.0500916	0.0199644	0.257766	Spleen
Meta	ENSG00000006047.12	YBX2	-2.32506	-0.0299795	0.0200687	0.257766	Spleen
Meta	ENSG00000079263.18	SP140	-2.32456	-0.0894731	0.0200958	0.257766	Spleen
Meta	ENSG00000255491.2	RP11-1082L8.3	-2.32412	-0.0250482	0.0201192	0.257766	Spleen
Meta	ENSG00000140263.13	SORD	-2.32407	-0.0276662	0.0201219	0.257766	Spleen
Meta	ENSG00000183172.8	SMDT1	2.32397	0.00836257	0.020127	0.257766	Spleen
Meta	ENSG00000206013.2	IFITM5	2.32205	0.0108141	0.0202305	0.257766	Spleen
Meta	ENSG00000224137.1	LINC01857	-2.32175	-0.0191443	0.0202467	0.257766	Spleen
Meta	ENSG00000255621.1	RP11-377D9.3	2.32167	0.0344324	0.0202505	0.257766	Spleen
Meta	ENSG00000263956.6	NBPF11	-2.32023	-0.0282768	0.0203287	0.257766	Spleen
Meta	ENSG00000116741.7	RGS2	-2.32005	-0.0170891	0.0203381	0.257766	Spleen
Meta	ENSG00000055813.5	CCDC85A	-2.31794	-0.0093406	0.0204523	0.258163	Spleen
Meta	ENSG00000106605.10	BLVRA	2.31699	0.0420495	0.0205043	0.258163	Spleen
Meta	ENSG00000181638.17	ZFP41	-2.31576	-0.034441	0.0205712	0.258163	Spleen
Meta	ENSG00000008952.16	SEC62	2.31568	0.0374196	0.0205756	0.258163	Spleen
Meta	ENSG00000239697.10	TNFSF12	2.31535	0.0396176	0.0205938	0.258163	Spleen
Meta	ENSG00000267108.1	RP11-861E21.1	2.31235	0.0115927	0.0207583	0.259659	Spleen
Meta	ENSG00000204138.12	PHACTR4	-2.31055	-0.027407	0.0208575	0.260335	Spleen
Meta	ENSG00000165621.8	OXGR1	2.30874	0.00879741	0.020958	0.261023	Spleen
Meta	ENSG00000135205.14	CCDC146	-2.30631	-0.0137251	0.0210933	0.261914	Spleen
Meta	ENSG00000114331.13	ACAP2	-2.30582	-0.0531936	0.0211206	0.261914	Spleen
Meta	ENSG00000108515.17	ENO3	2.30485	0.0145429	0.021175	0.262024	Spleen
Meta	ENSG00000187164.19	SHTN1	2.30119	0.0373534	0.0213809	0.26398	Spleen
Meta	ENSG00000139531.12	SUOX	2.30016	0.0137484	0.0214391	0.26398	Spleen
Meta	ENSG00000149089.12	APIP	-2.2996	-0.00735583	0.0214707	0.26398	Spleen
Meta	ENSG00000134077.15	THUMPD3	2.29718	0.0188114	0.0216087	0.26511	Spleen
Meta	ENSG00000157045.8	NTAN1	2.29632	0.0557155	0.0216575	0.265143	Spleen
Meta	ENSG00000080854.14	IGSF9B	-2.29539	-0.0197463	0.021711	0.265234	Spleen
Meta	ENSG00000165730.14	STOX1	-2.29183	-0.00799387	0.0219154	0.266531	Spleen
Meta	ENSG00000205659.10	LIN52	2.29146	0.0407647	0.0219367	0.266531	Spleen
Meta	ENSG00000145365.10	TIFA	-2.29113	-0.0730624	0.0219561	0.266531	Spleen
Meta	ENSG00000162542.13	TMCO4	2.28949	0.0447552	0.0220512	0.267121	Spleen
Meta	ENSG00000090905.18	TNRC6A	-2.28764	-0.0518482	0.0221582	0.267478	Spleen
Meta	ENSG00000132749.10	TESMIN	-2.28734	-0.0292639	0.022176	0.267478	Spleen
Meta	ENSG00000108828.15	VAT1	-2.28658	-0.0283152	0.0222201	0.267478	Spleen
Meta	ENSG00000166451.13	CENPN	2.28289	0.0326884	0.0224368	0.269522	Spleen
Meta	ENSG00000133065.10	SLC41A1	2.27974	0.0201559	0.0226228	0.271191	Spleen
Meta	ENSG00000228857.2	AC104653.1	-2.27614	-0.0153142	0.0228378	0.273199	Spleen
Meta	ENSG00000221926.11	TRIM16	2.27349	0.0295514	0.0229966	0.274527	Spleen
Meta	ENSG00000107185.9	RGP1	-2.26582	-0.0363732	0.0234623	0.279292	Spleen
Meta	ENSG00000145244.11	CORIN	2.26532	0.0173639	0.0234928	0.279292	Spleen
Meta	ENSG00000114491.13	UMPS	-2.26451	-0.0433213	0.0235425	0.279307	Spleen
Meta	ENSG00000054282.15	SDCCAG8	2.26221	0.0206866	0.0236841	0.280408	Spleen
Meta	ENSG00000167910.3	CYP7A1	-2.26058	-0.0124694	0.0237854	0.281029	Spleen
Meta	ENSG00000135549.14	PKIB	-2.25849	-0.0176752	0.0239152	0.281983	Spleen
Meta	ENSG00000111834.12	RSPH4A	-2.25506	-0.0227914	0.0241296	0.2837	Spleen
Meta	ENSG00000273032.1	DGCR9	-2.25458	-0.0173986	0.0241594	0.2837	Spleen
Meta	ENSG00000155657.26	TTN	-2.25208	-0.0498669	0.0243172	0.284972	Spleen
Meta	ENSG00000274898.1	AC001226.7	-2.24937	-0.0378981	0.0244888	0.286219	Spleen
Meta	ENSG00000107281.9	NPDC1	-2.2488	-0.0574485	0.0245251	0.286219	Spleen
Meta	ENSG00000140368.12	PSTPIP1	2.24805	0.0376399	0.0245729	0.286219	Spleen
Meta	ENSG00000181803.3	OR6S1	-2.24457	-0.0389347	0.0247959	0.287586	Spleen
Meta	ENSG00000140006.11	WDR89	-2.24248	-0.0516852	0.0249301	0.287586	Spleen
Meta	ENSG00000186468.12	RPS23	2.24243	0.0407714	0.0249339	0.287586	Spleen
Meta	ENSG00000143147.14	GPR161	-2.24238	-0.0286189	0.0249369	0.287586	Spleen
Meta	ENSG00000226742.3	HSBP1L1	-2.24233	-0.0264603	0.0249401	0.287586	Spleen
Meta	ENSG00000225706.1	PTPRD-AS1	-2.24096	-0.0167243	0.0250286	0.287872	Spleen
Meta	ENSG00000128815.19	WDFY4	2.23997	0.0348389	0.0250927	0.287872	Spleen
Meta	ENSG00000130768.14	SMPDL3B	2.23963	0.0266552	0.025115	0.287872	Spleen
Meta	ENSG00000171195.10	MUC7	-2.2331	-0.0140592	0.0255423	0.291474	Spleen
Meta	ENSG00000040199.18	PHLPP2	-2.23265	-0.0241704	0.0255718	0.291474	Spleen
Meta	ENSG00000109689.15	STIM2	2.23251	0.0203906	0.0255813	0.291474	Spleen
Meta	ENSG00000076242.14	MLH1	2.23125	0.0365312	0.0256645	0.291845	Spleen
Meta	ENSG00000069248.11	NUP133	2.22996	0.0330859	0.0257499	0.29195	Spleen
Meta	ENSG00000177981.10	ASB8	2.22897	0.0391653	0.0258161	0.29195	Spleen
Meta	ENSG00000171772.15	SYCE1	2.22808	0.0129443	0.0258755	0.29195	Spleen
Meta	ENSG00000138623.9	SEMA7A	-2.22806	-0.0240273	0.0258767	0.29195	Spleen
Meta	ENSG00000170037.13	CNTROB	2.22486	0.0399664	0.0260909	0.293616	Spleen
Meta	ENSG00000136144.11	RCBTB1	2.22433	0.0154317	0.0261264	0.293616	Spleen
Meta	ENSG00000110768.11	GTF2H1	-2.2234	-0.0162599	0.0261885	0.293741	Spleen
Meta	ENSG00000069966.18	GNB5	-2.22083	-0.0180739	0.0263622	0.29507	Spleen
Meta	ENSG00000138759.18	FRAS1	2.22013	0.0105357	0.0264097	0.29507	Spleen
Meta	ENSG00000164062.12	APEH	-2.21857	-0.0553441	0.0265157	0.295681	Spleen
Meta	ENSG00000090382.6	LYZ	2.21588	0.0142547	0.0266999	0.295871	Spleen
Meta	ENSG00000274902.1	RP1-197B17.4	2.21562	0.016345	0.0267176	0.295871	Spleen
Meta	ENSG00000154678.16	PDE1C	2.21558	0.0195388	0.0267203	0.295871	Spleen
Meta	ENSG00000120645.11	IQSEC3	2.21513	0.00902088	0.0267511	0.295871	Spleen
Meta	ENSG00000171314.8	PGAM1	-2.21453	-0.0311731	0.0267922	0.295871	Spleen
Meta	ENSG00000130347.12	RTN4IP1	-2.21162	-0.0346653	0.0269926	0.295871	Spleen
Meta	ENSG00000105699.16	LSR	-2.21154	-0.0201322	0.0269983	0.295871	Spleen
Meta	ENSG00000167065.13	DUSP18	2.21109	0.0264137	0.0270295	0.295871	Spleen
Meta	ENSG00000271425.7	NBPF10	2.211	0.0114679	0.0270357	0.295871	Spleen
Meta	ENSG00000241316.6	SUCLG2-AS1	-2.21084	-0.0341266	0.0270469	0.295871	Spleen
Meta	ENSG00000250565.6	ATP6V1E2	-2.20828	-0.0101847	0.027225	0.296729	Spleen
Meta	ENSG00000274925.1	CTD-2547G23.4	2.20823	0.0816006	0.0272285	0.296729	Spleen
Meta	ENSG00000132436.11	FIGNL1	-2.20647	-0.00812275	0.027351	0.2975	Spleen
Meta	ENSG00000132204.13	LINC00470	2.20266	0.0170491	0.0276188	0.29919	Spleen
Meta	ENSG00000114948.12	ADAM23	2.20206	0.0283945	0.0276613	0.29919	Spleen
Meta	ENSG00000106976.20	DNM1	2.20123	0.0157461	0.0277199	0.29919	Spleen
Meta	ENSG00000014641.17	MDH1	-2.20122	-0.0545328	0.0277205	0.29919	Spleen
Meta	ENSG00000067221.13	STOML1	-2.20057	-0.0183586	0.0277663	0.29919	Spleen
Meta	ENSG00000171227.6	TMEM37	2.19718	0.0294004	0.0280077	0.300908	Spleen
Meta	ENSG00000137575.11	SDCBP	-2.19686	-0.0318861	0.0280304	0.300908	Spleen
Meta	ENSG00000168917.8	SLC35G2	-2.19567	-0.0461448	0.0281157	0.301262	Spleen
Meta	ENSG00000168813.16	ZNF507	2.19296	0.0494706	0.0283101	0.302287	Spleen
Meta	ENSG00000103642.11	LACTB	2.19287	0.0328069	0.0283164	0.302287	Spleen
Meta	ENSG00000114251.14	WNT5A	2.19056	0.0264308	0.0284837	0.303058	Spleen
Meta	ENSG00000281831.1	HCP5B	-2.18955	-0.00792997	0.0285569	0.303058	Spleen
Meta	ENSG00000055955.15	ITIH4	2.18867	0.0191909	0.0286212	0.303058	Spleen
Meta	ENSG00000153044.9	CENPH	-2.18805	-0.06714	0.0286659	0.303058	Spleen
Meta	ENSG00000080345.17	RIF1	-2.18642	-0.0276807	0.0287852	0.303058	Spleen
Meta	ENSG00000069275.12	NUCKS1	-2.18632	-0.0332287	0.0287923	0.303058	Spleen
Meta	ENSG00000271584.2	RP11-89C3.4	2.18627	0.0134994	0.0287955	0.303058	Spleen
Meta	ENSG00000182923.16	CEP63	-2.18478	-0.0160175	0.0289052	0.303058	Spleen
Meta	ENSG00000108551.4	RASD1	-2.18476	-0.0186556	0.0289061	0.303058	Spleen
Meta	ENSG00000099785.10	2025-03-02	2.18464	0.0166318	0.0289154	0.303058	Spleen
Meta	ENSG00000183977.13	PP2D1	-2.18145	-0.0114197	0.0291504	0.30484	Spleen
Meta	ENSG00000266173.6	STRADA	-2.18089	-0.0279552	0.0291913	0.30484	Spleen
Meta	ENSG00000141458.12	NPC1	2.179	0.0226468	0.0293319	0.305753	Spleen
Meta	ENSG00000173621.8	LRFN4	2.178	0.0215659	0.0294063	0.305974	Spleen
Meta	ENSG00000144035.3	NAT8	-2.17667	-0.0125743	0.0295053	0.306451	Spleen
Meta	ENSG00000258181.1	RP11-493L12.4	2.17365	0.00813812	0.0297317	0.308245	Spleen
Meta	ENSG00000227477.1	STK4-AS1	-2.1716	-0.0263047	0.0298859	0.309286	Spleen
Meta	ENSG00000260135.6	RP11-212I21.2	-2.17042	-0.00698674	0.029975	0.309652	Spleen
Meta	ENSG00000214102.7	WEE2	2.16671	0.0180267	0.0302566	0.312001	Spleen
Meta	ENSG00000153936.16	HS2ST1	2.16314	0.047855	0.0305302	0.314259	Spleen
Meta	ENSG00000138658.15	ZGRF1	2.16142	0.0112217	0.0306633	0.315065	Spleen
Meta	ENSG00000100296.13	THOC5	-2.15713	-0.0130062	0.0309954	0.317579	Spleen
Meta	ENSG00000171033.12	PKIA	2.1552	0.0281964	0.0311463	0.317579	Spleen
Meta	ENSG00000110435.11	PDHX	-2.15515	-0.0209719	0.0311499	0.317579	Spleen
Meta	ENSG00000159210.9	SNF8	2.15461	0.0476546	0.0311927	0.317579	Spleen
Meta	ENSG00000246526.2	RP11-539L10.2	2.15444	0.0208059	0.0312058	0.317579	Spleen
Meta	ENSG00000137860.11	SLC28A2	-2.15401	-0.0192981	0.0312391	0.317579	Spleen
Meta	ENSG00000099337.4	KCNK6	2.14993	0.0412872	0.0315608	0.318815	Spleen
Meta	ENSG00000112249.13	ASCC3	-2.14976	-0.0294656	0.0315745	0.318815	Spleen
Meta	ENSG00000135437.9	RDH5	-2.14914	-0.010979	0.0316236	0.318815	Spleen
Meta	ENSG00000138399.17	FASTKD1	2.14832	0.0166949	0.031688	0.318815	Spleen
Meta	ENSG00000272871.1	RP11-408A13.4	2.14805	0.0200161	0.0317097	0.318815	Spleen
Meta	ENSG00000188505.4	NCCRP1	2.14765	0.0123882	0.0317414	0.318815	Spleen
Meta	ENSG00000087206.16	UIMC1	2.14756	0.0411526	0.0317485	0.318815	Spleen
Meta	ENSG00000206503.12	HLA-A	2.1454	0.0283046	0.031921	0.319606	Spleen
Meta	ENSG00000170632.13	ARMC10	-2.14518	-0.0187902	0.0319384	0.319606	Spleen
Meta	ENSG00000251323.2	RP11-452H21.4	2.14372	0.0140134	0.0320551	0.319659	Spleen
Meta	ENSG00000135040.15	NAA35	-2.14326	-0.035762	0.0320924	0.319659	Spleen
Meta	ENSG00000150477.14	KIAA1328	-2.14303	-0.0390564	0.0321104	0.319659	Spleen
Meta	ENSG00000228022.5	HCG20	2.13957	0.0129604	0.0323893	0.321616	Spleen
Meta	ENSG00000163993.6	S100P	-2.13921	-0.0191478	0.0324187	0.321616	Spleen
Meta	ENSG00000108091.10	CCDC6	-2.13619	-0.0391132	0.032664	0.322737	Spleen
Meta	ENSG00000164111.14	ANXA5	2.13614	0.0282867	0.0326684	0.322737	Spleen
Meta	ENSG00000075131.9	TIPIN	2.13566	0.0603706	0.0327072	0.322737	Spleen
Meta	ENSG00000166225.8	FRS2	2.13506	0.0235815	0.0327561	0.322737	Spleen
Meta	ENSG00000180185.11	FAHD1	-2.13394	-0.0091395	0.0328475	0.323084	Spleen
Meta	ENSG00000176731.11	C8orf59	-2.13267	-0.016637	0.0329517	0.323385	Spleen
Meta	ENSG00000134287.9	ARF3	2.1322	0.0125092	0.0329905	0.323385	Spleen
Meta	ENSG00000182325.10	FBXL6	2.12984	0.0103776	0.0331847	0.324472	Spleen
Meta	ENSG00000179855.5	GIPC3	-2.12943	-0.0145453	0.0332189	0.324472	Spleen
Meta	ENSG00000175893.11	ZDHHC21	2.12815	0.0451865	0.0333247	0.324472	Spleen
Meta	ENSG00000256053.7	APOPT1	-2.12812	-0.0260249	0.0333268	0.324472	Spleen
Meta	ENSG00000272966.1	RP11-686O6.1	2.12355	0.019556	0.0337081	0.327431	Spleen
Meta	ENSG00000013364.18	MVP	-2.12311	-0.0417444	0.0337446	0.327431	Spleen
Meta	ENSG00000177302.14	TOP3A	-2.12159	-0.032223	0.0338724	0.327954	Spleen
Meta	ENSG00000166435.15	XRRA1	-2.12027	-0.00683166	0.033983	0.327954	Spleen
Meta	ENSG00000196535.15	MYO18A	-2.11997	-0.0226627	0.0340086	0.327954	Spleen
Meta	ENSG00000186184.16	POLR1D	-2.11976	-0.0207956	0.0340265	0.327954	Spleen
Meta	ENSG00000115687.13	PASK	2.11762	0.0156219	0.0342072	0.328828	Spleen
Meta	ENSG00000162004.16	CCDC78	2.11712	0.0207358	0.0342501	0.328828	Spleen
Meta	ENSG00000196653.11	ZNF502	-2.11666	-0.0138714	0.0342886	0.328828	Spleen
Meta	ENSG00000141543.9	EIF4A3	2.11567	0.0367722	0.0343726	0.329084	Spleen
Meta	ENSG00000170955.9	PRKCDBP	2.11344	0.0420168	0.0345634	0.330362	Spleen
Meta	ENSG00000004139.13	SARM1	2.11229	0.0358995	0.0346612	0.330747	Spleen
Meta	ENSG00000090487.10	SPG21	2.11006	0.0146454	0.0348533	0.33203	Spleen
Meta	ENSG00000232125.2	DYTN	-2.10573	-0.0346598	0.0352277	0.334451	Spleen
Meta	ENSG00000100429.17	HDAC10	2.10497	0.0160084	0.0352935	0.334451	Spleen
Meta	ENSG00000176994.10	SMCR8	2.10412	0.0390034	0.0353676	0.334451	Spleen
Meta	ENSG00000225331.1	LINC01678	-2.10385	-0.0122861	0.0353919	0.334451	Spleen
Meta	ENSG00000129295.8	LRRC6	2.10374	0.0183231	0.0354014	0.334451	Spleen
Meta	ENSG00000147576.15	ADHFE1	2.10311	0.0194284	0.0354562	0.334451	Spleen
Meta	ENSG00000197702.11	PARVA	2.10213	0.0982336	0.0355419	0.33471	Spleen
Meta	ENSG00000242612.6	DECR2	2.10081	0.0119066	0.0356576	0.335251	Spleen
Meta	ENSG00000031003.10	FAM13B	2.09914	0.0629331	0.0358046	0.335394	Spleen
Meta	ENSG00000240859.1	AC093627.10	2.09826	0.0115356	0.0358818	0.335394	Spleen
Meta	ENSG00000146909.7	NOM1	2.09807	0.0208514	0.035899	0.335394	Spleen
Meta	ENSG00000175115.11	PACS1	-2.09799	-0.0747543	0.035906	0.335394	Spleen
Meta	ENSG00000269486.2	CTC-360G5.9	-2.09563	-0.034403	0.0361148	0.336798	Spleen
Meta	ENSG00000271040.1	RP5-933K21.3	2.09451	0.0171007	0.0362143	0.33718	Spleen
Meta	ENSG00000203279.3	RP11-498P14.5	2.09144	0.0116586	0.0364888	0.339187	Spleen
Meta	ENSG00000103051.18	COG4	2.09023	0.0912258	0.036597	0.33933	Spleen
Meta	ENSG00000015676.17	NUDCD3	-2.08995	-0.016855	0.0366222	0.33933	Spleen
Meta	ENSG00000148690.11	FRA10AC1	2.08599	0.0249901	0.03698	0.341981	Spleen
Meta	ENSG00000161798.6	AQP5	-2.08546	-0.00954032	0.0370271	0.341981	Spleen
Meta	ENSG00000259548.1	RP11-38G5.2	-2.08393	-0.0194052	0.0371667	0.34272	Spleen
Meta	ENSG00000117595.10	IRF6	-2.08259	-0.00925187	0.0372889	0.34303	Spleen
Meta	ENSG00000120885.21	CLU	-2.08213	-0.0334578	0.0373308	0.34303	Spleen
Meta	ENSG00000060069.16	CTDP1	-2.08096	-0.0377819	0.0374376	0.34303	Spleen
Meta	ENSG00000188011.5	RTP5	-2.08095	-0.0487901	0.0374388	0.34303	Spleen
Meta	ENSG00000186952.14	TMEM232	2.07991	0.0142783	0.0375336	0.343348	Spleen
Meta	ENSG00000167083.6	GNGT2	2.07927	0.0303458	0.0375929	0.343348	Spleen
Meta	ENSG00000143156.13	NME7	-2.07828	-0.0137227	0.0376839	0.343634	Spleen
Meta	ENSG00000166582.9	CENPV	2.07665	0.0209732	0.0378339	0.344456	Spleen
Meta	ENSG00000103111.14	MON1B	2.07492	0.0723979	0.0379935	0.345363	Spleen
Meta	ENSG00000162222.13	TTC9C	-2.07091	-0.0229285	0.0383673	0.347562	Spleen
Meta	ENSG00000184160.7	ADRA2C	2.07055	0.0231162	0.0384007	0.347562	Spleen
Meta	ENSG00000174788.9	PCP2	-2.07038	-0.0146471	0.0384166	0.347562	Spleen
Meta	ENSG00000184009.9	ACTG1	2.06939	0.100636	0.0385095	0.347855	Spleen
Meta	ENSG00000197249.13	SERPINA1	-2.06766	-0.0720047	0.0386724	0.348779	Spleen
Meta	ENSG00000077063.10	CTTNBP2	2.06639	0.044647	0.0387915	0.349306	Spleen
Meta	ENSG00000115109.13	EPB41L5	2.06356	0.0177334	0.0390596	0.350317	Spleen
Meta	ENSG00000197841.14	ZNF181	2.06291	0.0238512	0.0391215	0.350317	Spleen
Meta	ENSG00000205611.4	LINC01597	-2.06239	-0.0900687	0.0391705	0.350317	Spleen
Meta	ENSG00000111886.10	GABRR2	-2.06225	-0.0247816	0.0391843	0.350317	Spleen
Meta	ENSG00000123609.10	NMI	2.06199	0.0335716	0.0392083	0.350317	Spleen
Meta	ENSG00000182782.7	HCAR2	2.06024	0.0630783	0.0393759	0.350818	Spleen
Meta	ENSG00000180739.13	S1PR5	-2.06013	-0.023554	0.0393862	0.350818	Spleen
Meta	ENSG00000127249.14	ATP13A4	-2.05933	-0.0100347	0.0394624	0.350953	Spleen
Meta	ENSG00000137709.9	POU2F3	-2.0563	-0.00974872	0.0397539	0.352502	Spleen
Meta	ENSG00000148942.14	SLC5A12	-2.05571	-0.0138685	0.0398104	0.352502	Spleen
Meta	ENSG00000198538.10	ZNF28	-2.0556	-0.0265211	0.0398208	0.352502	Spleen
Meta	ENSG00000080293.9	SCTR	2.0548	0.0390381	0.0398984	0.352502	Spleen
Meta	ENSG00000104412.7	EMC2	-2.05417	-0.0532783	0.0399589	0.352502	Spleen
Meta	ENSG00000137312.14	FLOT1	-2.05371	-0.0418155	0.0400041	0.352502	Spleen
Meta	ENSG00000198468.7	FLVCR1-AS1	-2.05148	-0.00562129	0.0402198	0.353564	Spleen
Meta	ENSG00000055609.17	KMT2C	2.05106	0.0877268	0.0402613	0.353564	Spleen
Meta	ENSG00000096996.15	IL12RB1	2.04995	0.0169471	0.0403692	0.353564	Spleen
Meta	ENSG00000145743.15	FBXL17	2.04957	0.0448458	0.0404061	0.353564	Spleen
Meta	ENSG00000089154.10	GCN1	-2.04808	-0.026516	0.0405522	0.353564	Spleen
Meta	ENSG00000096717.11	SIRT1	2.04705	0.0398636	0.0406534	0.353564	Spleen
Meta	ENSG00000128510.10	CPA4	-2.04596	-0.0313956	0.04076	0.353564	Spleen
Meta	ENSG00000113593.11	PPWD1	2.04573	0.0192438	0.0407829	0.353564	Spleen
Meta	ENSG00000274184.1	RP11-158H5.8	-2.04376	-0.0292946	0.0409774	0.353564	Spleen
Meta	ENSG00000167528.12	ZNF641	2.04359	0.019104	0.0409945	0.353564	Spleen
Meta	ENSG00000198182.12	ZNF607	2.04344	0.043806	0.041009	0.353564	Spleen
Meta	ENSG00000258289.8	CHURC1	2.04317	0.00682672	0.0410358	0.353564	Spleen
Meta	ENSG00000258429.1	PDF	2.04267	0.017358	0.0410854	0.353564	Spleen
Meta	ENSG00000177311.11	ZBTB38	-2.04227	-0.0740022	0.041125	0.353564	Spleen
Meta	ENSG00000122378.13	FAM213A	2.0418	0.0171205	0.0411709	0.353564	Spleen
Meta	ENSG00000255479.1	RP11-672A2.6	-2.04156	-0.0432348	0.0411948	0.353564	Spleen
Meta	ENSG00000157895.11	C12orf43	-2.04142	-0.0286564	0.0412095	0.353564	Spleen
Meta	ENSG00000179097.5	HTR1F	2.0412	0.00980808	0.0412308	0.353564	Spleen
Meta	ENSG00000167105.7	TMEM92	2.04055	0.0346021	0.0412952	0.353581	Spleen
Meta	ENSG00000151655.18	ITIH2	-2.03995	-0.011045	0.0413555	0.353581	Spleen
Meta	ENSG00000185523.6	SPATA45	-2.03915	-0.0255367	0.0414355	0.353739	Spleen
Meta	ENSG00000179598.5	PLD6	2.03663	0.0129556	0.0416874	0.355036	Spleen
Meta	ENSG00000148399.12	DPH7	-2.03639	-0.0816205	0.0417108	0.355036	Spleen
Meta	ENSG00000136193.16	SCRN1	-2.03446	-0.0201428	0.0419052	0.356163	Spleen
Meta	ENSG00000117385.15	P3H1	2.03197	0.0190051	0.0421571	0.357722	Spleen
Meta	ENSG00000100330.15	MTMR3	-2.03141	-0.0262156	0.042213	0.357722	Spleen
Meta	ENSG00000186522.14	2025-09-10	2.03077	0.0299746	0.0422788	0.357753	Spleen
Meta	ENSG00000270074.1	RP11-351I21.11	-2.02803	-0.0406282	0.0425571	0.359523	Spleen
Meta	ENSG00000152527.13	PLEKHH2	-2.02748	-0.0157368	0.0426129	0.359523	Spleen
Meta	ENSG00000186998.15	EMID1	-2.02547	-0.0181839	0.0428193	0.360733	Spleen
Meta	ENSG00000213689.11	TREX1	2.02432	0.0215788	0.0429368	0.360733	Spleen
Meta	ENSG00000186523.14	FAM86B1	-2.02404	-0.0715303	0.042966	0.360733	Spleen
Meta	ENSG00000132517.14	SLC52A1	2.02331	0.0172874	0.0430408	0.360733	Spleen
Meta	ENSG00000162817.6	C1orf115	-2.02303	-0.024441	0.0430697	0.360733	Spleen
Meta	ENSG00000166881.9	NEMP1	2.02242	0.0282783	0.0431327	0.360735	Spleen
Meta	ENSG00000275401.1	RP4-564F22.7	-2.02111	-0.0128477	0.0432686	0.361105	Spleen
Meta	ENSG00000204520.12	MICA	2.02034	0.00661017	0.0433486	0.361105	Spleen
Meta	ENSG00000249096.6	RP11-290F5.1	2.02018	0.0170258	0.0433652	0.361105	Spleen
Meta	ENSG00000103260.8	METRN	2.01806	0.0152975	0.0435855	0.362414	Spleen
Meta	ENSG00000182405.5	PGBD4	-2.0162	-0.0286666	0.0437791	0.362587	Spleen
Meta	ENSG00000274173.1	RP4-568C11.4	-2.01552	-0.0178682	0.0438499	0.362587	Spleen
Meta	ENSG00000127948.15	POR	-2.01546	-0.0336702	0.0438564	0.362587	Spleen
Meta	ENSG00000171827.10	ZNF570	2.01544	0.0514242	0.0438582	0.362587	Spleen
Meta	ENSG00000249685.1	RP11-360F5.3	-2.01437	-0.0110422	0.0439708	0.362996	Spleen
Meta	ENSG00000266904.5	LINC00663	2.01347	0.0133801	0.0440649	0.363251	Spleen
Meta	ENSG00000273448.1	RP11-166O4.6	2.01273	0.00914428	0.0441428	0.363373	Spleen
Meta	ENSG00000133110.14	POSTN	-2.01056	-0.0226477	0.0443723	0.364737	Spleen
Meta	ENSG00000173376.13	NDNF	-2.00996	-0.0144283	0.0444352	0.364737	Spleen
Meta	ENSG00000215187.10	FAM166B	-2.00667	-0.019033	0.044785	0.366905	Spleen
Meta	ENSG00000125734.15	GPR108	2.00546	0.00959044	0.0449144	0.366905	Spleen
Meta	ENSG00000169519.20	METTL15	2.00514	0.0205703	0.044948	0.366905	Spleen
Meta	ENSG00000118276.11	B4GALT6	-2.00508	-0.0507771	0.0449544	0.366905	Spleen
Meta	ENSG00000172543.7	CTSW	-2.0042	-0.00800857	0.0450488	0.367154	Spleen
Meta	ENSG00000070087.13	PFN2	-2.00316	-0.0797426	0.04516	0.367293	Spleen
Meta	ENSG00000142784.15	WDTC1	2.0021	0.0292879	0.0452738	0.367293	Spleen
Meta	ENSG00000182534.13	MXRA7	-2.00184	-0.0133861	0.0453016	0.367293	Spleen
Meta	ENSG00000183207.13	RUVBL2	2.00166	0.0807744	0.0453212	0.367293	Spleen
Meta	ENSG00000189157.13	FAM47E	2.00058	0.0110315	0.0454374	0.367717	Spleen
Meta	ENSG00000128654.13	MTX2	-1.99884	-0.0209057	0.045626	0.368725	Spleen
Meta	ENSG00000249437.7	NAIP	-1.99746	-0.064882	0.0457752	0.368786	Spleen
Meta	ENSG00000204428.12	LY6G5C	-1.99704	-0.00948868	0.0458211	0.368786	Spleen
Meta	ENSG00000143320.8	CRABP2	-1.99687	-0.0122722	0.0458397	0.368786	Spleen
Meta	ENSG00000122218.14	COPA	1.9964	0.204055	0.04589	0.368786	Spleen
Meta	ENSG00000120539.14	MASTL	-1.99532	-0.00683701	0.0460076	0.369216	Spleen
Meta	ENSG00000165699.13	TSC1	1.99463	0.0319832	0.0460828	0.369304	Spleen
Meta	ENSG00000159202.17	UBE2Z	-1.99404	-0.0165075	0.0461475	0.369306	Spleen
Meta	ENSG00000100263.13	RHBDD3	-1.99346	-0.0258629	0.0462116	0.369306	Spleen
Meta	ENSG00000185803.8	SLC52A2	1.99287	0.00621069	0.0462756	0.369306	Spleen
Meta	ENSG00000172159.15	FRMD3	1.9921	0.0289024	0.04636	0.369467	Spleen
Meta	ENSG00000280639.1	LINC02204	1.99134	0.0236068	0.046444	0.369625	Spleen
Meta	ENSG00000173175.14	ADCY5	1.99071	0.0686375	0.0465125	0.369654	Spleen
Meta	ENSG00000117222.13	RBBP5	1.98987	0.0622831	0.0466051	0.369654	Spleen
Meta	ENSG00000125991.19	ERGIC3	1.98955	0.077141	0.0466404	0.369654	Spleen
Meta	ENSG00000073605.18	GSDMB	1.9885	0.0122723	0.0467568	0.370067	Spleen
Meta	ENSG00000153406.13	NMRAL1	1.98535	0.0180264	0.047105	0.372311	Spleen
Meta	ENSG00000203791.14	METTL10	-1.98466	-0.0156279	0.0471823	0.37241	Spleen
Meta	ENSG00000130758.7	MAP3K10	1.98266	0.0204343	0.0474059	0.373582	Spleen
Meta	ENSG00000177096.8	FAM109B	1.98135	0.0679993	0.047552	0.373582	Spleen
Meta	ENSG00000160323.18	ADAMTS13	-1.98113	-0.0162119	0.0475765	0.373582	Spleen
Meta	ENSG00000110944.8	IL23A	1.98067	0.0217225	0.0476284	0.373582	Spleen
Meta	ENSG00000105755.7	ETHE1	-1.9799	-0.024223	0.0477151	0.373582	Spleen
Meta	ENSG00000079277.19	MKNK1	-1.97985	-0.0234425	0.0477203	0.373582	Spleen
Meta	ENSG00000189409.13	MMP23B	-1.97739	-0.0247513	0.0479972	0.375239	Spleen
Meta	ENSG00000146530.11	VWDE	-1.97465	-0.0118253	0.0483078	0.376447	Spleen
Meta	ENSG00000273148.1	RP5-1068E13.7	-1.97407	-0.0535853	0.0483741	0.376447	Spleen
Meta	ENSG00000261770.1	CTC-459F4.1	1.97405	0.0066108	0.0483759	0.376447	Spleen
Meta	ENSG00000138496.16	PARP9	-1.97372	-0.0590451	0.0484135	0.376447	Spleen
Meta	ENSG00000172057.9	ORMDL3	1.97249	0.0108377	0.0485533	0.377025	Spleen
Meta	ENSG00000125388.19	GRK4	1.9718	0.0103401	0.048632	0.377128	Spleen
Meta	ENSG00000137731.13	FXYD2	1.97068	0.0250121	0.0487608	0.377618	Spleen
Meta	ENSG00000188779.10	SKOR1	1.96901	0.0274687	0.0489517	0.377624	Spleen
Meta	ENSG00000166510.13	CCDC68	-1.96899	-0.0263551	0.0489547	0.377624	Spleen
Meta	ENSG00000132600.16	PRMT7	-1.96895	-0.0122348	0.0489586	0.377624	Spleen
Meta	ENSG00000145331.13	TRMT10A	-1.96819	-0.00871132	0.0490458	0.377791	Spleen
Meta	ENSG00000000457.13	SCYL3	1.96661	0.016188	0.049228	0.378687	Spleen
Meta	ENSG00000174177.12	CTU2	-1.96561	-0.0426743	0.0493437	0.37907	Spleen
Meta	ENSG00000137976.7	DNASE2B	-1.96404	-0.0164052	0.0495253	0.379958	Spleen
Meta	ENSG00000185924.6	RTN4RL1	1.96328	0.0242861	0.0496138	0.38013	Spleen
Meta	ENSG00000185627.17	PSMD13	-1.96122	-0.0282207	0.049853	0.380682	Spleen
Meta	ENSG00000132681.16	ATP1A4	-1.96099	-0.0261738	0.04988	0.380682	Spleen
Meta	ENSG00000237940.3	LINC01238	-1.96095	-0.0187501	0.0498843	0.380682	Spleen
Meta	ENSG00000129933.20	MAU2	1.95686	0.017873	0.050364	0.383271	Spleen
Meta	ENSG00000242498.7	ARPIN	-1.95616	-0.0441202	0.0504466	0.383271	Spleen
Meta	ENSG00000149548.14	CCDC15	-1.95561	-0.0401572	0.0505109	0.383271	Spleen
Meta	ENSG00000070081.15	NUCB2	1.95526	0.0180617	0.050553	0.383271	Spleen
Meta	ENSG00000121417.13	ZNF211	1.95476	0.0135946	0.0506109	0.383271	Spleen
Meta	ENSG00000272236.1	XXbac-BPG170G13.32	1.95386	0.0128185	0.0507182	0.383271	Spleen
Meta	ENSG00000170776.21	AKAP13	-1.95382	-0.0607037	0.0507225	0.383271	Spleen
Meta	ENSG00000185272.13	RBM11	1.95353	0.0157565	0.0507564	0.383271	Spleen
Meta	ENSG00000166471.10	TMEM41B	-1.95186	-0.0205564	0.0509543	0.384261	Spleen
Meta	ENSG00000270195.1	RP11-572O17.1	-1.95057	-0.0447172	0.0511086	0.384729	Spleen
Meta	ENSG00000135953.10	MFSD9	-1.95022	-0.0144626	0.0511501	0.384729	Spleen
Meta	ENSG00000168481.8	LGI3	-1.94953	-0.0142065	0.0512316	0.384839	Spleen
Meta	ENSG00000237310.1	GS1-124K5.4	-1.94801	-0.00896102	0.0514143	0.385708	Spleen
Meta	ENSG00000196345.12	ZKSCAN7	-1.94691	-0.0444094	0.0515456	0.386119	Spleen
Meta	ENSG00000165819.11	METTL3	1.94643	0.0248729	0.0516033	0.386119	Spleen
Meta	ENSG00000186994.11	KANK3	1.9453	0.0329529	0.0517384	0.386154	Spleen
Meta	ENSG00000075043.18	KCNQ2	-1.94475	-0.021955	0.051805	0.386154	Spleen
Meta	ENSG00000181458.10	TMEM45A	-1.94459	-0.0235051	0.0518241	0.386154	Spleen
Meta	ENSG00000213214.4	ARHGEF35	-1.94416	-0.00657328	0.0518764	0.386154	Spleen
Meta	ENSG00000113658.16	SMAD5	1.94079	0.0283701	0.0522837	0.38865	Spleen
Meta	ENSG00000166839.16	ANKDD1A	1.93979	0.0406921	0.0524048	0.38865	Spleen
Meta	ENSG00000145545.11	SRD5A1	-1.9387	-0.0246966	0.0525373	0.38865	Spleen
Meta	ENSG00000133302.12	SLF1	1.93867	0.0250363	0.0525417	0.38865	Spleen
Meta	ENSG00000215475.4	SIAH3	1.93835	0.0315503	0.0525805	0.38865	Spleen
Meta	ENSG00000164615.4	CAMLG	1.93805	0.0337757	0.052617	0.38865	Spleen
Meta	ENSG00000162704.15	ARPC5	-1.93714	-0.0493407	0.0527285	0.388974	Spleen
Meta	ENSG00000166140.17	ZFYVE19	1.93651	0.0232276	0.0528056	0.389044	Spleen
Meta	ENSG00000143158.10	MPC2	-1.93528	-0.019815	0.0529563	0.389655	Spleen
Meta	ENSG00000141391.13	PRELID3A	1.93456	0.0140545	0.0530445	0.389806	Spleen
Meta	ENSG00000135587.8	SMPD2	1.93356	0.0203011	0.0531668	0.390134	Spleen
Meta	ENSG00000129197.14	RPAIN	-1.93309	-0.0433398	0.0532247	0.390134	Spleen
Meta	ENSG00000187097.12	ENTPD5	1.9321	0.0169652	0.0533467	0.39053	Spleen
Meta	ENSG00000071894.16	CPSF1	-1.92964	-0.00572033	0.0536513	0.392146	Spleen
Meta	ENSG00000147697.8	GSDMC	1.92892	0.0191783	0.0537409	0.392146	Spleen
Meta	ENSG00000095485.16	CWF19L1	-1.92867	-0.0221432	0.0537719	0.392146	Spleen
Meta	ENSG00000137103.16	TMEM8B	-1.92734	-0.0384412	0.053937	0.392852	Spleen
Meta	ENSG00000171703.16	TCEA2	-1.9237	-0.0617111	0.0543924	0.395668	Spleen
Meta	ENSG00000105278.10	ZFR2	-1.92247	-0.0268367	0.0545472	0.395918	Spleen
Meta	ENSG00000198208.11	RPS6KL1	1.92233	0.0106446	0.0545643	0.395918	Spleen
Meta	ENSG00000131495.8	NDUFA2	1.92098	0.0387275	0.0547347	0.396654	Spleen
Meta	ENSG00000164118.12	CEP44	-1.91932	-0.0202276	0.0549439	0.396954	Spleen
Meta	ENSG00000198920.9	KIAA0753	-1.91924	-0.0208412	0.0549545	0.396954	Spleen
Meta	ENSG00000024526.16	DEPDC1	-1.91829	-0.0616552	0.0550747	0.396954	Spleen
Meta	ENSG00000242866.9	STRC	1.91807	0.015654	0.0551021	0.396954	Spleen
Meta	ENSG00000224383.7	PRR29	-1.91736	-0.0155029	0.0551921	0.396954	Spleen
Meta	ENSG00000224034.1	RP11-445P17.8	-1.91711	-0.0115593	0.0552234	0.396954	Spleen
Meta	ENSG00000162194.12	LBHD1	-1.91683	-0.0168139	0.055259	0.396954	Spleen
Meta	ENSG00000171150.7	SOCS5	-1.91455	-0.0225818	0.0555497	0.398545	Spleen
Meta	ENSG00000117528.11	ABCD3	1.91395	0.0184396	0.0556267	0.3986	Spleen
Meta	ENSG00000226686.7	LINC01535	1.91231	0.00964132	0.0558364	0.399172	Spleen
Meta	ENSG00000172575.11	RASGRP1	1.91224	0.0365786	0.0558452	0.399172	Spleen
Meta	ENSG00000169180.11	XPO6	1.9111	0.0301801	0.0559922	0.399726	Spleen
Meta	ENSG00000185414.19	MRPL30	1.90972	0.0255733	0.0561694	0.400494	Spleen
Meta	ENSG00000139190.16	VAMP1	-1.90851	-0.0170391	0.0563248	0.401105	Spleen
Meta	ENSG00000115226.9	FNDC4	1.90697	0.0121466	0.0565247	0.402031	Spleen
Meta	ENSG00000172817.3	CYP7B1	-1.9057	-0.0629334	0.0566889	0.402466	Spleen
Meta	ENSG00000100284.20	TOM1	1.90374	0.0162827	0.0569434	0.402466	Spleen
Meta	ENSG00000121594.11	CD80	1.90369	0.0374225	0.0569505	0.402466	Spleen
Meta	ENSG00000235109.7	ZSCAN31	-1.90331	-0.0093709	0.0570007	0.402466	Spleen
Meta	ENSG00000090612.20	ZNF268	1.90324	0.0360958	0.0570087	0.402466	Spleen
Meta	ENSG00000159214.12	CCDC24	1.90263	0.0377464	0.0570891	0.402466	Spleen
Meta	ENSG00000198785.4	GRIN3A	1.90117	0.0203377	0.05728	0.402466	Spleen
Meta	ENSG00000214193.10	SH3D21	1.90039	0.0473658	0.057382	0.402466	Spleen
Meta	ENSG00000183196.8	CHST6	1.89906	0.00897997	0.0575565	0.402466	Spleen
Meta	ENSG00000093010.13	COMT	-1.89862	-0.0881365	0.0576147	0.402466	Spleen
Meta	ENSG00000173065.13	FAM222B	-1.89827	-0.0635358	0.05766	0.402466	Spleen
Meta	ENSG00000170954.11	ZNF415	-1.8982	-0.033885	0.0576697	0.402466	Spleen
Meta	ENSG00000248810.1	RP11-362F19.1	1.89801	0.0171265	0.0576951	0.402466	Spleen
Meta	ENSG00000079335.18	CDC14A	1.8972	0.0135003	0.0578019	0.402466	Spleen
Meta	ENSG00000167191.11	GPRC5B	-1.89662	-0.0291613	0.0578779	0.402466	Spleen
Meta	ENSG00000002549.12	LAP3	-1.89659	-0.0194765	0.0578814	0.402466	Spleen
Meta	ENSG00000273073.1	RP11-109E12.1	-1.89647	-0.00819631	0.0578973	0.402466	Spleen
Meta	ENSG00000113141.17	IK	-1.89644	-0.0218734	0.0579014	0.402466	Spleen
Meta	ENSG00000100036.12	SLC35E4	-1.89568	-0.0247022	0.0580029	0.402466	Spleen
Meta	ENSG00000105726.16	ATP13A1	1.89559	0.0429304	0.0580147	0.402466	Spleen
Meta	ENSG00000099385.11	BCL7C	1.89503	0.0767338	0.058089	0.402466	Spleen
Meta	ENSG00000167037.18	SGSM1	-1.89476	-0.0143489	0.0581247	0.402466	Spleen
Meta	ENSG00000100347.14	SAMM50	-1.89328	-0.035242	0.0583203	0.403306	Spleen
Meta	ENSG00000262714.1	RP11-44F14.8	1.89279	0.0163056	0.0583862	0.403306	Spleen
Meta	ENSG00000213965.3	NUDT19	-1.89178	-0.0111857	0.0585204	0.403384	Spleen
Meta	ENSG00000033178.12	UBA6	-1.89165	-0.0425649	0.0585376	0.403384	Spleen
Meta	ENSG00000197498.12	RPF2	-1.8902	-0.0330586	0.0587309	0.403437	Spleen
Meta	ENSG00000103415.11	HMOX2	1.89004	0.0144257	0.058752	0.403437	Spleen
Meta	ENSG00000072682.18	P4HA2	1.88978	0.0378126	0.0587872	0.403437	Spleen
Meta	ENSG00000162927.13	PUS10	1.88949	0.0130173	0.0588258	0.403437	Spleen
Meta	ENSG00000260176.1	CTD-3126B10.4	-1.88559	-0.0102828	0.0593502	0.406322	Spleen
Meta	ENSG00000018699.11	TTC27	-1.88531	-0.0514698	0.0593878	0.406322	Spleen
Meta	ENSG00000152689.17	RASGRP3	-1.88426	-0.0138742	0.0595304	0.406815	Spleen
Meta	ENSG00000188643.10	S100A16	1.88251	0.0341097	0.0597668	0.407945	Spleen
Meta	ENSG00000116985.11	BMP8B	-1.87893	-0.0181773	0.0602536	0.410074	Spleen
Meta	ENSG00000165219.21	GAPVD1	1.87892	0.0201825	0.0602548	0.410074	Spleen
Meta	ENSG00000127554.12	GFER	-1.87865	-0.0592323	0.0602924	0.410074	Spleen
Meta	ENSG00000273399.2	RP11-408A13.3	1.87674	0.0213154	0.0605539	0.411081	Spleen
Meta	ENSG00000174944.8	P2RY14	-1.8763	-0.0244958	0.0606145	0.411081	Spleen
Meta	ENSG00000272630.1	RP11-344N10.5	-1.876	-0.0200419	0.0606548	0.411081	Spleen
Meta	ENSG00000008324.11	SS18L2	1.87538	0.0479849	0.0607408	0.411167	Spleen
Meta	ENSG00000114859.15	CLCN2	-1.87487	-0.0179197	0.0608104	0.411167	Spleen
Meta	ENSG00000178074.5	C2orf69	1.87429	0.0387514	0.0608911	0.411229	Spleen
Meta	ENSG00000189127.7	ANKRD34B	-1.8704	-0.00586836	0.0614285	0.413946	Spleen
Meta	ENSG00000160255.17	ITGB2	-1.87034	-0.03307	0.0614373	0.413946	Spleen
Meta	ENSG00000185168.5	LINC00482	-1.86894	-0.0215971	0.0616305	0.414304	Spleen
Meta	ENSG00000116120.9	FARSB	-1.86892	-0.0771034	0.0616344	0.414304	Spleen
Meta	ENSG00000173145.11	NOC3L	-1.86801	-0.0160172	0.061761	0.414671	Spleen
Meta	ENSG00000169224.12	GCSAML	1.86443	0.0359194	0.062261	0.416657	Spleen
Meta	ENSG00000171811.13	CFAP46	1.86442	0.0158807	0.0622626	0.416657	Spleen
Meta	ENSG00000112077.15	RHAG	1.86433	0.0308213	0.0622752	0.416657	Spleen
Meta	ENSG00000104974.11	LILRA1	1.86375	0.0325915	0.0623563	0.416657	Spleen
Meta	ENSG00000129083.12	COPB1	1.86316	0.0434181	0.0624394	0.416657	Spleen
Meta	ENSG00000111231.8	GPN3	1.86279	0.0113916	0.0624913	0.416657	Spleen
Meta	ENSG00000187010.19	RHD	1.86166	0.00719477	0.0626509	0.416724	Spleen
Meta	ENSG00000114200.9	BCHE	1.8614	0.041396	0.0626872	0.416724	Spleen
Meta	ENSG00000169660.15	HEXDC	-1.86118	-0.0140876	0.0627187	0.416724	Spleen
Meta	ENSG00000139988.9	RDH12	-1.86055	-0.023824	0.0628081	0.416837	Spleen
Meta	ENSG00000188611.14	ASAH2	-1.85732	-0.00879008	0.0632653	0.419388	Spleen
Meta	ENSG00000185513.14	L3MBTL1	1.85608	0.0800155	0.0634421	0.419619	Spleen
Meta	ENSG00000131634.13	TMEM204	-1.85605	-0.0244363	0.063446	0.419619	Spleen
Meta	ENSG00000128185.9	DGCR6L	1.85531	0.0408719	0.0635526	0.419841	Spleen
Meta	ENSG00000225948.2	RP11-554I8.1	1.85448	0.0229821	0.06367	0.420134	Spleen
Meta	ENSG00000205837.7	LINC00487	1.85261	0.00735189	0.0639381	0.42142	Spleen
Meta	ENSG00000103037.11	SETD6	-1.85075	-0.0513215	0.0642056	0.422699	Spleen
Meta	ENSG00000173638.18	SLC19A1	-1.84857	-0.0347388	0.0645206	0.423918	Spleen
Meta	ENSG00000181215.14	C4orf50	1.84798	0.0163829	0.0646057	0.423918	Spleen
Meta	ENSG00000108107.14	RPL28	1.84794	0.0218988	0.0646117	0.423918	Spleen
Meta	ENSG00000130299.16	GTPBP3	1.84704	0.02665	0.0647411	0.424282	Spleen
Meta	ENSG00000117480.15	FAAH	1.84459	0.0101491	0.0650973	0.42545	Spleen
Meta	ENSG00000135862.5	LAMC1	1.8444	0.0246796	0.0651256	0.42545	Spleen
Meta	ENSG00000157152.16	SYN2	1.84394	0.00974192	0.0651923	0.42545	Spleen
Meta	ENSG00000109686.17	SH3D19	1.84353	0.027517	0.065251	0.42545	Spleen
Meta	ENSG00000168883.19	USP39	1.84327	0.0192327	0.0652889	0.42545	Spleen
Meta	ENSG00000187775.16	DNAH17	1.84257	0.0374141	0.0653916	0.425637	Spleen
Meta	ENSG00000180979.9	LRRC57	-1.8373	-0.00813389	0.0661651	0.427982	Spleen
Meta	ENSG00000084734.8	GCKR	1.83725	0.00977876	0.0661725	0.427982	Spleen
Meta	ENSG00000159461.14	AMFR	1.83638	0.0295645	0.0663008	0.427982	Spleen
Meta	ENSG00000175581.13	MRPL48	-1.836	-0.0244875	0.066357	0.427982	Spleen
Meta	ENSG00000139998.14	RAB15	1.83584	0.0228059	0.0663809	0.427982	Spleen
Meta	ENSG00000118579.12	MED28	1.83523	0.0167853	0.066471	0.427982	Spleen
Meta	ENSG00000225039.1	LINC01058	1.83488	0.025812	0.0665228	0.427982	Spleen
Meta	ENSG00000226383.6	LINC01876	-1.83432	-0.0388868	0.0666059	0.427982	Spleen
Meta	ENSG00000108509.20	CAMTA2	1.8336	0.0190085	0.0667135	0.427982	Spleen
Meta	ENSG00000185101.12	ANO9	-1.83353	-0.0250629	0.0667235	0.427982	Spleen
Meta	ENSG00000157601.13	MX1	1.83331	0.0136271	0.0667566	0.427982	Spleen
Meta	ENSG00000141480.17	ARRB2	1.83326	0.0344609	0.0667636	0.427982	Spleen
Meta	ENSG00000148700.14	ADD3	1.83248	0.018485	0.0668798	0.427982	Spleen
Meta	ENSG00000125967.16	NECAB3	-1.83241	-0.041417	0.0668901	0.427982	Spleen
Meta	ENSG00000167578.17	RAB4B	1.83231	0.0282246	0.0669046	0.427982	Spleen
Meta	ENSG00000153832.11	FBXO36	1.83159	0.031973	0.0670131	0.427982	Spleen
Meta	ENSG00000155304.5	HSPA13	-1.8315	-0.146527	0.0670262	0.427982	Spleen
Meta	ENSG00000171045.14	TSNARE1	-1.83095	-0.0162139	0.0671084	0.427982	Spleen
Meta	ENSG00000214290.8	COLCA2	-1.82892	-0.014685	0.067412	0.427982	Spleen
Meta	ENSG00000214894.6	LINC00243	-1.82887	-0.018898	0.0674184	0.427982	Spleen
Meta	ENSG00000232063.1	RP11-307E17.8	-1.82861	-0.0142398	0.0674584	0.427982	Spleen
Meta	ENSG00000143512.12	HHIPL2	1.82846	0.020338	0.06748	0.427982	Spleen
Meta	ENSG00000205464.11	ATP6AP1L	-1.82801	-0.00679833	0.0675488	0.427982	Spleen
Meta	ENSG00000079150.17	FKBP7	-1.82758	-0.0359011	0.0676125	0.427982	Spleen
Meta	ENSG00000251129.1	RP11-734I18.1	1.8275	0.00798059	0.0676239	0.427982	Spleen
Meta	ENSG00000124103.8	FAM209A	-1.82709	-0.0345776	0.0676857	0.427982	Spleen
Meta	ENSG00000135976.17	ANKRD36	1.82616	0.0226673	0.0678256	0.428162	Spleen
Meta	ENSG00000077984.5	CST7	-1.82592	-0.0153976	0.067863	0.428162	Spleen
Meta	ENSG00000128604.19	IRF5	1.82454	0.0289107	0.0680706	0.428805	Spleen
Meta	ENSG00000167325.14	RRM1	1.82396	0.0450428	0.0681581	0.428805	Spleen
Meta	ENSG00000176532.3	PRR15	-1.82343	-0.014812	0.0682389	0.428805	Spleen
Meta	ENSG00000169085.11	C8orf46	-1.82297	-0.00726307	0.0683079	0.428805	Spleen
Meta	ENSG00000173960.13	UBXN2A	-1.82277	-0.0164186	0.0683375	0.428805	Spleen
Meta	ENSG00000139324.11	TMTC3	-1.82065	-0.0309349	0.0686601	0.43036	Spleen
Meta	ENSG00000276529.1	AP001505.10	-1.81886	-0.0188726	0.0689322	0.431443	Spleen
Meta	ENSG00000182584.4	ACTL10	-1.81853	-0.0242397	0.0689829	0.431443	Spleen
Meta	ENSG00000009790.14	TRAF3IP3	1.81727	0.0491563	0.0691752	0.432176	Spleen
Meta	ENSG00000112796.9	ENPP5	-1.81139	-0.0369886	0.0700805	0.437357	Spleen
Meta	ENSG00000157335.20	CLEC18C	-1.80816	-0.00910043	0.0705813	0.439242	Spleen
Meta	ENSG00000166736.11	HTR3A	1.80815	0.0505222	0.0705826	0.439242	Spleen
Meta	ENSG00000118473.21	SGIP1	-1.80797	-0.00676446	0.0706116	0.439242	Spleen
Meta	ENSG00000125124.11	BBS2	1.80544	0.00737236	0.0710065	0.440707	Spleen
Meta	ENSG00000275764.1	RP11-582E3.6	-1.80528	-0.0505365	0.0710306	0.440707	Spleen
Meta	ENSG00000266709.1	RP11-214O1.2	1.80445	0.025222	0.071161	0.440707	Spleen
Meta	ENSG00000122733.12	PHF24	1.804	0.00902618	0.0712313	0.440707	Spleen
Meta	ENSG00000197448.13	GSTK1	1.80395	0.0159578	0.0712387	0.440707	Spleen
Meta	ENSG00000165300.7	SLITRK5	-1.80322	-0.0149885	0.0713541	0.440707	Spleen
Meta	ENSG00000168077.13	SCARA3	-1.80295	-0.0213175	0.0713964	0.440707	Spleen
Meta	ENSG00000268707.1	RP11-247A12.7	1.80227	0.00999302	0.0715029	0.440707	Spleen
Meta	ENSG00000100568.10	VTI1B	1.80206	0.0202362	0.0715365	0.440707	Spleen
Meta	ENSG00000205571.13	SMN2	1.80054	0.0194732	0.0717759	0.441002	Spleen
Meta	ENSG00000276728.1	AC142472.6	-1.80007	-0.0333711	0.0718501	0.441002	Spleen
Meta	ENSG00000075975.15	MKRN2	1.79998	0.0151323	0.0718633	0.441002	Spleen
Meta	ENSG00000182256.12	GABRG3	-1.79958	-0.00561002	0.0719269	0.441002	Spleen
Meta	ENSG00000196091.13	MYBPC1	-1.79932	-0.0149193	0.0719675	0.441002	Spleen
Meta	ENSG00000173193.13	PARP14	1.79811	0.0169008	0.0721599	0.441168	Spleen
Meta	ENSG00000157315.4	TMED6	1.79802	0.0147166	0.0721739	0.441168	Spleen
Meta	ENSG00000144182.16	LIPT1	1.7977	0.0156321	0.0722246	0.441168	Spleen
Meta	ENSG00000237927.1	RP3-393E18.2	1.79635	0.0213394	0.072439	0.441712	Spleen
Meta	ENSG00000224914.3	LINC00863	-1.79617	-0.0287288	0.0724673	0.441712	Spleen
Meta	ENSG00000173801.16	JUP	1.79522	0.0130153	0.0726191	0.441712	Spleen
Meta	ENSG00000022556.15	NLRP2	1.79432	0.00804547	0.0727629	0.441712	Spleen
Meta	ENSG00000270035.1	RP11-338N10.2	1.79428	0.0144756	0.0727691	0.441712	Spleen
Meta	ENSG00000277494.1	GPIHBP1	-1.79424	-0.0233432	0.0727742	0.441712	Spleen
Meta	ENSG00000173480.10	ZNF417	1.79245	0.0215487	0.073061	0.442625	Spleen
Meta	ENSG00000149527.17	PLCH2	1.79207	0.0181144	0.0731211	0.442625	Spleen
Meta	ENSG00000204475.9	NCR3	1.79142	0.0535096	0.0732266	0.442625	Spleen
Meta	ENSG00000106565.17	TMEM176B	1.79089	0.00858988	0.073311	0.442625	Spleen
Meta	ENSG00000172992.11	DCAKD	-1.79084	-0.0151711	0.0733194	0.442625	Spleen
Meta	ENSG00000173208.3	ABCD2	-1.79042	-0.032221	0.0733862	0.442625	Spleen
Meta	ENSG00000172244.8	C5orf34	-1.7887	-0.015461	0.0736638	0.443305	Spleen
Meta	ENSG00000274712.1	RP11-147L13.15	-1.78839	-0.0146495	0.0737126	0.443305	Spleen
Meta	ENSG00000145730.20	PAM	-1.78828	-0.0187867	0.0737301	0.443305	Spleen
Meta	ENSG00000028203.17	VEZT	1.78719	0.0138375	0.0739069	0.443551	Spleen
Meta	ENSG00000143486.15	EIF2D	1.78708	0.0203255	0.0739252	0.443551	Spleen
Meta	ENSG00000272912.1	RP11-724N1.1	-1.78609	-0.02194	0.0740844	0.444044	Spleen
Meta	ENSG00000215910.7	C1orf167	1.78415	0.0168657	0.0743995	0.445367	Spleen
Meta	ENSG00000173137.11	ADCK5	1.78338	0.0191849	0.0745251	0.445367	Spleen
Meta	ENSG00000228727.8	SAPCD1	1.7833	0.0512876	0.0745375	0.445367	Spleen
Meta	ENSG00000163320.10	CGGBP1	-1.78248	-0.0135999	0.0746713	0.445704	Spleen
Meta	ENSG00000129354.11	AP1M2	1.78152	0.0194765	0.0748275	0.445958	Spleen
Meta	ENSG00000165061.14	ZMAT4	1.78103	0.00783262	0.074907	0.445958	Spleen
Meta	ENSG00000109911.18	ELP4	-1.78059	-0.151227	0.0749792	0.445958	Spleen
Meta	ENSG00000130559.18	CAMSAP1	-1.77971	-0.0438065	0.0751236	0.445958	Spleen
Meta	ENSG00000171044.10	XKR6	-1.77946	-0.0533343	0.0751647	0.445958	Spleen
Meta	ENSG00000066027.11	PPP2R5A	-1.77904	-0.0452925	0.0752331	0.445958	Spleen
Meta	ENSG00000262655.3	SPON1	-1.77835	-0.0339754	0.0753469	0.445958	Spleen
Meta	ENSG00000091640.7	SPAG7	-1.77827	-0.0173198	0.075359	0.445958	Spleen
Meta	ENSG00000196381.10	ZNF781	-1.77795	-0.0203422	0.0754114	0.445958	Spleen
Meta	ENSG00000221882.2	OR3A2	1.77686	0.0149812	0.0755908	0.446537	Spleen
Meta	ENSG00000065809.13	FAM107B	1.77583	0.0315491	0.0757604	0.446537	Spleen
Meta	ENSG00000226091.7	LINC00937	-1.77548	-0.0241273	0.0758194	0.446537	Spleen
Meta	ENSG00000129347.19	KRI1	-1.77547	-0.0130224	0.0758196	0.446537	Spleen
Meta	ENSG00000184056.14	VPS33B	-1.7738	-0.0138628	0.0760961	0.447706	Spleen
Meta	ENSG00000271789.1	RP5-1112D6.7	1.77225	0.0358727	0.0763534	0.448335	Spleen
Meta	ENSG00000163870.14	TPRA1	-1.77222	-0.0140737	0.0763587	0.448335	Spleen
Meta	ENSG00000126231.13	PROZ	1.77048	0.00990291	0.076648	0.449575	Spleen
Meta	ENSG00000075884.13	ARHGAP15	-1.76989	-0.0312097	0.0767463	0.449693	Spleen
Meta	ENSG00000065621.14	GSTO2	1.76828	0.0215487	0.0770147	0.450806	Spleen
Meta	ENSG00000080709.14	KCNN2	-1.76712	-0.0190749	0.0772086	0.451112	Spleen
Meta	ENSG00000085382.11	HACE1	1.76593	0.0167108	0.0774074	0.451112	Spleen
Meta	ENSG00000108846.15	ABCC3	1.76566	0.0173221	0.0774536	0.451112	Spleen
Meta	ENSG00000086062.12	B4GALT1	1.76556	0.0395474	0.0774691	0.451112	Spleen
Meta	ENSG00000138738.10	PRDM5	-1.76521	-0.0149848	0.0775288	0.451112	Spleen
Meta	ENSG00000100804.18	PSMB5	1.76479	0.0553634	0.0775987	0.451112	Spleen
Meta	ENSG00000163071.10	SPATA18	-1.76416	-0.0129825	0.0777054	0.451112	Spleen
Meta	ENSG00000186866.16	POFUT2	1.76397	0.0378977	0.0777372	0.451112	Spleen
Meta	ENSG00000154767.14	XPC	-1.76307	-0.0190219	0.0778886	0.451112	Spleen
Meta	ENSG00000115956.9	PLEK	-1.7628	-0.0301063	0.0779335	0.451112	Spleen
Meta	ENSG00000113621.14	TXNDC15	1.7617	0.0190193	0.0781193	0.451112	Spleen
Meta	ENSG00000130649.9	CYP2E1	-1.76159	-0.0280678	0.0781389	0.451112	Spleen
Meta	ENSG00000273100.1	RP11-302L19.3	1.76094	0.0165071	0.078249	0.451112	Spleen
Meta	ENSG00000184731.5	FAM110C	1.76046	0.0223891	0.0783302	0.451112	Spleen
Meta	ENSG00000151575.14	TEX9	1.75974	0.0184504	0.0784512	0.451112	Spleen
Meta	ENSG00000168306.12	ACOX2	-1.75952	-0.0115572	0.0784884	0.451112	Spleen
Meta	ENSG00000172482.4	AGXT	-1.75943	-0.0308438	0.0785045	0.451112	Spleen
Meta	ENSG00000152767.16	FARP1	-1.75923	-0.0165305	0.0785377	0.451112	Spleen
Meta	ENSG00000108001.13	EBF3	1.75876	0.00893546	0.0786187	0.451112	Spleen
Meta	ENSG00000164574.15	GALNT10	-1.75856	-0.0205039	0.0786529	0.451112	Spleen
Meta	ENSG00000276073.1	RP5-1125A11.7	-1.75805	-0.0136491	0.0787387	0.451112	Spleen
Meta	ENSG00000106400.11	ZNHIT1	1.75719	0.0197538	0.0788858	0.451112	Spleen
Meta	ENSG00000103723.12	AP3B2	-1.75702	-0.00842286	0.0789141	0.451112	Spleen
Meta	ENSG00000146066.2	HIGD2A	-1.75641	-0.0371345	0.0790189	0.451112	Spleen
Meta	ENSG00000144214.9	LYG1	1.75636	0.013113	0.0790269	0.451112	Spleen
Meta	ENSG00000002933.7	TMEM176A	1.75585	0.0107482	0.0791139	0.451161	Spleen
Meta	ENSG00000122644.12	ARL4A	-1.75438	-0.0365546	0.0793662	0.451884	Spleen
Meta	ENSG00000104983.8	CCDC61	1.75409	0.021891	0.0794145	0.451884	Spleen
Meta	ENSG00000274818.1	RP1-292L20.3	-1.75373	-0.0265347	0.0794763	0.451884	Spleen
Meta	ENSG00000106603.18	COA1	-1.75304	-0.0212228	0.0795949	0.452112	Spleen
Meta	ENSG00000129195.15	FAM64A	1.75098	0.0495477	0.0799499	0.45356	Spleen
Meta	ENSG00000187987.9	ZSCAN23	-1.75064	-0.0149411	0.0800075	0.45356	Spleen
Meta	ENSG00000114744.8	COMMD2	1.74954	0.0160694	0.0801978	0.454191	Spleen
Meta	ENSG00000089157.15	RPLP0	-1.74841	-0.0310517	0.0803929	0.454848	Spleen
Meta	ENSG00000138617.14	PARP16	1.74759	0.0342432	0.0805353	0.455207	Spleen
Meta	ENSG00000104497.13	SNX16	1.74628	0.0140692	0.0807628	0.455714	Spleen
Meta	ENSG00000232237.3	ASCL5	-1.74583	-0.011814	0.08084	0.455714	Spleen
Meta	ENSG00000151576.10	QTRT2	-1.74528	-0.0249728	0.080936	0.455714	Spleen
Meta	ENSG00000181274.6	FRAT2	-1.74464	-0.0307906	0.0810474	0.455714	Spleen
Meta	ENSG00000188015.9	S100A3	-1.7445	-0.0137372	0.0810726	0.455714	Spleen
Meta	ENSG00000175164.13	ABO	-1.74416	-0.0106509	0.0811318	0.455714	Spleen
Meta	ENSG00000103653.16	CSK	1.74388	0.0731726	0.0811795	0.455714	Spleen
Meta	ENSG00000128928.8	IVD	1.74135	0.00994378	0.0816216	0.457101	Spleen
Meta	ENSG00000043514.15	TRIT1	-1.74102	-0.0116182	0.0816795	0.457101	Spleen
Meta	ENSG00000246067.7	RAB30-AS1	-1.7404	-0.0189087	0.0817881	0.457101	Spleen
Meta	ENSG00000259673.5	IQCH-AS1	-1.74016	-0.0108769	0.0818307	0.457101	Spleen
Meta	ENSG00000136883.13	KIF12	1.73948	0.0179574	0.0819506	0.457101	Spleen
Meta	ENSG00000166359.10	WDR88	1.73944	0.0189969	0.0819575	0.457101	Spleen
Meta	ENSG00000164818.15	DNAAF5	1.7393	0.0215262	0.0819827	0.457101	Spleen
Meta	ENSG00000260657.2	RP11-315D16.4	1.7376	0.00702682	0.082281	0.458321	Spleen
Meta	ENSG00000250067.11	YJEFN3	1.73533	0.0235872	0.0826819	0.459715	Spleen
Meta	ENSG00000082258.12	CCNT2	1.73528	0.0248035	0.0826913	0.459715	Spleen
Meta	ENSG00000100744.14	GSKIP	-1.73456	-0.0120213	0.0828189	0.45998	Spleen
Meta	ENSG00000156113.22	KCNMA1	-1.73392	-0.0136915	0.082933	0.460032	Spleen
Meta	ENSG00000089693.10	MLF2	-1.73355	-0.0214083	0.0829979	0.460032	Spleen
Meta	ENSG00000115756.12	HPCAL1	1.73316	0.0124359	0.083068	0.460032	Spleen
Meta	ENSG00000198056.13	PRIM1	-1.73187	-0.0384696	0.0832973	0.460858	Spleen
Meta	ENSG00000099994.10	SUSD2	1.73136	0.0111874	0.083387	0.460911	Spleen
Meta	ENSG00000275874.1	PICSAR	1.7301	0.00556553	0.0836122	0.46169	Spleen
Meta	ENSG00000272335.1	RP11-53O19.3	1.72968	0.0303728	0.0836883	0.46169	Spleen
Meta	ENSG00000088053.11	GP6	1.7284	0.0167636	0.0839172	0.462327	Spleen
Meta	ENSG00000184271.16	POU6F1	1.72813	0.0208927	0.0839646	0.462327	Spleen
Meta	ENSG00000135951.14	TSGA10	1.72729	0.00695626	0.0841148	0.462337	Spleen
Meta	ENSG00000256087.6	ZNF432	-1.72723	-0.0147583	0.0841271	0.462337	Spleen
Meta	ENSG00000185022.11	MAFF	-1.72662	-0.0286021	0.0842361	0.462495	Spleen
Meta	ENSG00000121898.12	CPXM2	1.7258	0.00660822	0.0843836	0.462863	Spleen
Meta	ENSG00000158863.21	FAM160B2	1.72356	0.039963	0.0847868	0.464462	Spleen
Meta	ENSG00000204628.11	RACK1	-1.72327	-0.0702323	0.08484	0.464462	Spleen
Meta	ENSG00000074527.11	NTN4	1.72284	0.0286995	0.0849172	0.464462	Spleen
Meta	ENSG00000197712.11	FAM114A1	-1.72226	-0.0198956	0.0850229	0.464598	Spleen
Meta	ENSG00000088882.7	CPXM1	-1.72159	-0.00822854	0.085144	0.464818	Spleen
Meta	ENSG00000248098.11	BCKDHA	1.72097	0.0207471	0.0852564	0.464991	Spleen
Meta	ENSG00000182253.14	SYNM	1.71918	0.0180072	0.0855821	0.466007	Spleen
Meta	ENSG00000110063.8	DCPS	-1.71905	-0.0924628	0.0856047	0.466007	Spleen
Meta	ENSG00000107611.14	CUBN	1.71776	0.0239163	0.0858405	0.466849	Spleen
Meta	ENSG00000104835.14	SARS2	-1.71456	-0.0161699	0.0864264	0.469591	Spleen
Meta	ENSG00000079999.13	KEAP1	1.71175	0.0343087	0.0869421	0.471948	Spleen
Meta	ENSG00000148824.18	MTG1	1.71033	0.0107113	0.0872042	0.472883	Spleen
Meta	ENSG00000160284.14	SPATC1L	-1.70993	-0.00576447	0.0872787	0.472883	Spleen
Meta	ENSG00000036565.14	SLC18A1	-1.70831	-0.00840395	0.0875781	0.474059	Spleen
Meta	ENSG00000170579.16	DLGAP1	-1.70757	-0.0115049	0.087716	0.474084	Spleen
Meta	ENSG00000238121.5	LINC00426	-1.7074	-0.0178785	0.0877475	0.474084	Spleen
Meta	ENSG00000135945.9	REV1	1.70589	0.0345852	0.0880293	0.474342	Spleen
Meta	ENSG00000170802.15	FOXN2	-1.70585	-0.0131387	0.0880353	0.474342	Spleen
Meta	ENSG00000183793.13	NPIPA5	-1.70581	-0.00543013	0.0880427	0.474342	Spleen
Meta	ENSG00000004534.14	RBM6	-1.70498	-0.00921446	0.0881982	0.474698	Spleen
Meta	ENSG00000095066.11	HOOK2	-1.70458	-0.0547515	0.0882736	0.474698	Spleen
Meta	ENSG00000204033.9	LRIT2	1.70343	0.0108691	0.0884876	0.475086	Spleen
Meta	ENSG00000167384.10	ZNF180	-1.70307	-0.0344302	0.0885558	0.475086	Spleen
Meta	ENSG00000053108.16	FSTL4	-1.70231	-0.0132794	0.0886981	0.475086	Spleen
Meta	ENSG00000072736.18	NFATC3	1.7022	0.0213116	0.0887179	0.475086	Spleen
Meta	ENSG00000261618.1	RP11-79H23.3	1.70198	0.0131984	0.0887588	0.475086	Spleen
Meta	ENSG00000164749.11	HNF4G	1.70111	0.0151218	0.0889217	0.475381	Spleen
Meta	ENSG00000225975.6	LINC01534	1.70081	0.0131755	0.088979	0.475381	Spleen
Meta	ENSG00000168936.10	TMEM129	1.69989	0.0160623	0.0891524	0.475865	Spleen
Meta	ENSG00000108679.12	LGALS3BP	1.69941	0.0149555	0.0892423	0.475904	Spleen
Meta	ENSG00000178802.17	MPI	-1.69747	-0.0195417	0.0896076	0.477409	Spleen
Meta	ENSG00000173511.9	VEGFB	-1.69667	-0.0321606	0.089759	0.477592	Spleen
Meta	ENSG00000139908.14	TSSK4	1.69641	0.0189808	0.0898079	0.477592	Spleen
Meta	ENSG00000152942.18	RAD17	1.69349	0.0387015	0.0903628	0.480033	Spleen
Meta	ENSG00000173809.17	TDRD12	-1.69311	-0.0212751	0.0904338	0.480033	Spleen
Meta	ENSG00000214900.9	LINC01588	1.69248	0.0315646	0.0905543	0.48023	Spleen
Meta	ENSG00000263280.1	LA16c-325D7.2	1.69169	0.0134128	0.0907049	0.480586	Spleen
Meta	ENSG00000143819.12	EPHX1	1.69042	0.0166703	0.0909483	0.48112	Spleen
Meta	ENSG00000245532.7	NEAT1	1.69029	0.00769678	0.090973	0.48112	Spleen
Meta	ENSG00000175470.18	PPP2R2D	-1.68872	-0.0190001	0.0912728	0.481932	Spleen
Meta	ENSG00000119673.14	ACOT2	-1.68787	-0.0122439	0.0914369	0.481932	Spleen
Meta	ENSG00000171988.18	JMJD1C	1.68779	0.0423045	0.0914516	0.481932	Spleen
Meta	ENSG00000089335.20	ZNF302	1.6875	0.0137631	0.0915074	0.481932	Spleen
Meta	ENSG00000099282.9	TSPAN15	1.68728	0.0155245	0.0915497	0.481932	Spleen
Meta	ENSG00000123106.10	CCDC91	1.68687	0.033714	0.0916291	0.481932	Spleen
Meta	ENSG00000168026.18	TTC21A	1.68634	0.0151456	0.091731	0.481973	Spleen
Meta	ENSG00000035720.7	STAP1	1.68569	0.0556729	0.0918552	0.481973	Spleen
Meta	ENSG00000066629.16	EML1	1.68552	0.0326169	0.0918881	0.481973	Spleen
Meta	ENSG00000125945.14	ZNF436	1.68386	0.0147977	0.0922088	0.483214	Spleen
Meta	ENSG00000172183.14	ISG20	-1.68146	-0.0422402	0.0926744	0.485066	Spleen
Meta	ENSG00000153208.16	MERTK	1.68103	0.0105287	0.0927572	0.485066	Spleen
Meta	ENSG00000273329.1	RP11-448A19.1	1.68056	0.0165804	0.0928476	0.485066	Spleen
Meta	ENSG00000232629.8	HLA-DQB2	1.6803	0.0050616	0.0928992	0.485066	Spleen
Meta	ENSG00000272360.1	RP11-359I18.5	-1.67883	-0.00988552	0.0931843	0.486113	Spleen
Meta	ENSG00000115998.7	C2orf42	1.67403	0.0446123	0.0941249	0.489369	Spleen
Meta	ENSG00000167526.13	RPL13	-1.67391	-0.0577673	0.0941489	0.489369	Spleen
Meta	ENSG00000184389.9	A3GALT2	-1.67344	-0.0107543	0.0942406	0.489369	Spleen
Meta	ENSG00000100151.15	PICK1	-1.67306	-0.0193278	0.0943163	0.489369	Spleen
Meta	ENSG00000205015.1	LINC02138	1.67285	0.0247942	0.0943564	0.489369	Spleen
Meta	ENSG00000131591.17	C1orf159	-1.67281	-0.0210573	0.0943651	0.489369	Spleen
Meta	ENSG00000155542.11	SETD9	1.67254	0.00604474	0.0944172	0.489369	Spleen
Meta	ENSG00000126464.13	PRR12	1.67218	0.0257635	0.0944889	0.489369	Spleen
Meta	ENSG00000155026.16	RSPH10B	1.67005	0.0159122	0.0949093	0.491104	Spleen
Meta	ENSG00000111728.10	ST8SIA1	1.66899	0.0292444	0.0951194	0.491749	Spleen
Meta	ENSG00000198964.13	SGMS1	-1.66591	-0.0166248	0.0957315	0.494435	Spleen
Meta	ENSG00000120860.10	WASHC3	-1.66523	-0.023461	0.0958669	0.494435	Spleen
Meta	ENSG00000166856.2	GPR182	-1.66508	-0.0291443	0.0958967	0.494435	Spleen
Meta	ENSG00000272334.1	RP11-129K12.1	1.66358	0.0207796	0.0961959	0.495534	Spleen
Meta	ENSG00000134201.10	GSTM5	1.66261	0.0114792	0.0963904	0.496092	Spleen
Meta	ENSG00000162076.12	FLYWCH2	1.66125	0.0734853	0.0966636	0.496726	Spleen
Meta	ENSG00000124802.11	EEF1E1	-1.66113	-0.0659827	0.0966868	0.496726	Spleen
Meta	ENSG00000118046.14	STK11	1.66003	0.0427736	0.0969094	0.496726	Spleen
Meta	ENSG00000233625.1	RP5-905G11.3	1.65986	0.0260434	0.0969426	0.496726	Spleen
Meta	ENSG00000146285.13	SCML4	-1.65968	-0.0174297	0.096979	0.496726	Spleen
Meta	ENSG00000261222.2	CTD-2006K23.1	1.65934	0.00864769	0.0970465	0.496726	Spleen
Meta	ENSG00000257114.2	RP11-25I15.3	-1.65872	-0.0247118	0.0971715	0.496726	Spleen
Meta	ENSG00000237651.6	C2orf74	-1.65856	-0.0043306	0.0972043	0.496726	Spleen
Meta	ENSG00000184635.14	ZNF93	1.65788	0.0178305	0.097341	0.496983	Spleen
Meta	ENSG00000156502.13	SUPV3L1	1.65663	0.0211766	0.0975934	0.49783	Spleen
Meta	ENSG00000198089.15	SFI1	-1.65365	-0.0103736	0.0981992	0.500465	Spleen
Meta	ENSG00000094975.13	SUCO	-1.65323	-0.017833	0.0982838	0.500465	Spleen
Meta	ENSG00000184898.6	RBM43	-1.65141	-0.0293492	0.0986557	0.50147	Spleen
Meta	ENSG00000139668.8	WDFY2	-1.65076	-0.0306287	0.0987886	0.50147	Spleen
Meta	ENSG00000169689.14	CENPX	-1.65041	-0.0324811	0.0988595	0.50147	Spleen
Meta	ENSG00000143179.14	UCK2	1.64965	0.0362946	0.0990143	0.50147	Spleen
Meta	ENSG00000138030.12	KHK	-1.64965	-0.0139851	0.0990149	0.50147	Spleen
Meta	ENSG00000258908.1	RP11-203M5.8	-1.64941	-0.0183164	0.0990642	0.50147	Spleen
Meta	ENSG00000150750.7	C11orf53	-1.64928	-0.00848646	0.0990912	0.50147	Spleen
Meta	ENSG00000263958.1	RP11-676J15.1	-1.64784	-0.0227612	0.0993857	0.502348	Spleen
Meta	ENSG00000254999.3	BRK1	-1.64758	-0.02812	0.0994394	0.502348	Spleen
Meta	ENSG00000147419.17	CCDC25	-1.6469	-0.0259428	0.0995777	0.50255	Spleen
Meta	ENSG00000260947.1	RP11-384P7.7	1.64653	0.00674037	0.099654	0.50255	Spleen
Meta	ENSG00000135127.11	BICDL1	1.64564	0.0280874	0.0998377	0.502579	Spleen
Meta	ENSG00000213639.9	PPP1CB	1.64563	0.022202	0.0998409	0.502579	Spleen
Meta	ENSG00000168724.14	DNAJC21	-1.64506	-0.032516	0.0999566	0.502579	Spleen
Meta	ENSG00000248905.8	FMN1	-1.64426	-0.0323996	0.100123	0.502579	Spleen
Meta	ENSG00000267302.5	RP11-178C3.2	1.64405	0.0185087	0.100167	0.502579	Spleen
Meta	ENSG00000073584.18	SMARCE1	1.64396	0.0242917	0.100184	0.502579	Spleen
Meta	ENSG00000184923.12	NUTM2A	1.64313	0.00784707	0.100355	0.502777	Spleen
Meta	ENSG00000072422.16	RHOBTB1	1.64293	0.0182964	0.100398	0.502777	Spleen
Meta	ENSG00000228223.2	HCG11	1.64153	0.0356923	0.100687	0.503786	Spleen
Meta	ENSG00000240230.5	COX19	1.64047	0.028835	0.100907	0.504447	Spleen
Meta	ENSG00000198961.9	PJA2	-1.63851	-0.0433525	0.101315	0.506049	Spleen
Meta	ENSG00000006638.11	TBXA2R	-1.63754	-0.0237455	0.101518	0.506621	Spleen
Meta	ENSG00000187266.13	EPOR	1.63607	0.0229857	0.101825	0.50728	Spleen
Meta	ENSG00000147408.14	CSGALNACT1	1.63564	0.0147043	0.101914	0.50728	Spleen
Meta	ENSG00000248474.1	LINC02122	-1.63564	-0.0144045	0.101914	0.50728	Spleen
Meta	ENSG00000118961.14	LDAH	1.63304	0.015004	0.10246	0.509273	Spleen
Meta	ENSG00000075234.16	TTC38	-1.63288	-0.00907571	0.102494	0.509273	Spleen
Meta	ENSG00000149657.19	LSM14B	-1.63185	-0.0390215	0.102711	0.509273	Spleen
Meta	ENSG00000197245.5	FAM110D	1.63157	0.0102885	0.10277	0.509273	Spleen
Meta	ENSG00000271605.5	MILR1	-1.63125	-0.0102851	0.102838	0.509273	Spleen
Meta	ENSG00000118762.7	PKD2	-1.63101	-0.022584	0.102888	0.509273	Spleen
Meta	ENSG00000175920.16	DOK7	-1.6306	-0.00896163	0.102975	0.509273	Spleen
Meta	ENSG00000031691.6	CENPQ	-1.62941	-0.0121041	0.103226	0.509273	Spleen
Meta	ENSG00000165171.10	WBSCR27	1.62935	0.00500772	0.103239	0.509273	Spleen
Meta	ENSG00000151322.18	NPAS3	-1.62927	-0.0397076	0.103257	0.509273	Spleen
Meta	ENSG00000178761.14	FAM219B	1.62904	0.0226752	0.103304	0.509273	Spleen
Meta	ENSG00000122420.9	PTGFR	-1.6287	-0.0084951	0.103377	0.509273	Spleen
Meta	ENSG00000198756.10	COLGALT2	-1.62792	-0.00659587	0.103541	0.509647	Spleen
Meta	ENSG00000176783.14	RUFY1	1.62717	0.0263915	0.103702	0.509713	Spleen
Meta	ENSG00000168778.11	TCTN2	1.62672	0.0112393	0.103797	0.509713	Spleen
Meta	ENSG00000225873.3	LINC00694	-1.62661	-0.0756298	0.103821	0.509713	Spleen
Meta	ENSG00000128513.14	POT1	-1.62475	-0.0120888	0.104216	0.511217	Spleen
Meta	ENSG00000140832.9	MARVELD3	-1.62342	-0.0164875	0.1045	0.511876	Spleen
Meta	ENSG00000087237.10	CETP	1.62329	0.0246604	0.104528	0.511876	Spleen
Meta	ENSG00000125409.12	TEKT3	1.61699	0.012076	0.10588	0.517642	Spleen
Meta	ENSG00000134262.12	AP4B1	1.61683	0.0351619	0.105916	0.517642	Spleen
Meta	ENSG00000174871.10	CNIH2	1.61654	0.0164957	0.105978	0.517642	Spleen
Meta	ENSG00000120332.15	TNN	-1.616	-0.035628	0.106094	0.517642	Spleen
Meta	ENSG00000131037.14	EPS8L1	1.61572	0.012614	0.106155	0.517642	Spleen
Meta	ENSG00000170584.10	NUDCD2	1.61505	0.0316942	0.106299	0.517688	Spleen
Meta	ENSG00000243232.4	PCDHAC2	1.61474	0.0116157	0.106367	0.517688	Spleen
Meta	ENSG00000198502.5	HLA-DRB5	-1.6139	-0.00626684	0.10655	0.517688	Spleen
Meta	ENSG00000073849.14	ST6GAL1	1.6136	0.0406815	0.106614	0.517688	Spleen
Meta	ENSG00000144824.20	PHLDB2	-1.6136	-0.0206383	0.106615	0.517688	Spleen
Meta	ENSG00000053900.10	ANAPC4	-1.61215	-0.0121182	0.106929	0.518776	Spleen
Meta	ENSG00000070601.9	FRMPD1	-1.6117	-0.0115815	0.107027	0.518817	Spleen
Meta	ENSG00000253782.1	RP11-350F16.2	-1.60859	-0.0283043	0.107705	0.52164	Spleen
Meta	ENSG00000155097.11	ATP6V1C1	1.60765	0.0427721	0.107911	0.52164	Spleen
Meta	ENSG00000164107.8	HAND2	1.60765	0.0193771	0.107912	0.52164	Spleen
Meta	ENSG00000255121.2	RP11-110I1.12	-1.60737	-0.0124541	0.107972	0.52164	Spleen
Meta	ENSG00000204084.12	INPP5B	-1.60645	-0.00465939	0.108175	0.52218	Spleen
Meta	ENSG00000059691.11	GATB	1.60582	0.0246537	0.108314	0.522403	Spleen
Meta	ENSG00000125810.9	CD93	1.60525	0.046364	0.108439	0.522403	Spleen
Meta	ENSG00000149177.12	PTPRJ	-1.60449	-0.0259916	0.108606	0.522403	Spleen
Meta	ENSG00000164941.13	INTS8	-1.60369	-0.013187	0.108781	0.522403	Spleen
Meta	ENSG00000272989.1	LINC02012	-1.60367	-0.0155964	0.108787	0.522403	Spleen
Meta	ENSG00000188234.13	AGAP4	1.6035	0.0367492	0.108823	0.522403	Spleen
Meta	ENSG00000142039.3	CCDC97	1.60284	0.0177511	0.10897	0.522403	Spleen
Meta	ENSG00000238227.7	C9orf69	-1.60251	-0.0405572	0.109044	0.522403	Spleen
Meta	ENSG00000111254.7	AKAP3	-1.6023	-0.0102603	0.109088	0.522403	Spleen
Meta	ENSG00000279278.1	CH17-264L24.1	1.60165	0.0394499	0.109233	0.522403	Spleen
Meta	ENSG00000104883.7	PEX11G	1.60137	0.0137697	0.109296	0.522403	Spleen
Meta	ENSG00000233005.1	AC067959.1	1.6013	0.0173413	0.109311	0.522403	Spleen
Meta	ENSG00000130731.15	METTL26	-1.60025	-0.0163418	0.109543	0.52308	Spleen
Meta	ENSG00000273014.1	RP11-225B17.2	-1.59977	-0.0101734	0.109651	0.523159	Spleen
Meta	ENSG00000134184.12	GSTM1	1.59861	0.00745668	0.109907	0.523515	Spleen
Meta	ENSG00000067057.16	PFKP	-1.59861	-0.0186995	0.109907	0.523515	Spleen
Meta	ENSG00000123191.14	ATP7B	-1.59685	-0.0222834	0.1103	0.524951	Spleen
Meta	ENSG00000161526.14	SAP30BP	1.59554	0.0407994	0.110591	0.525901	Spleen
Meta	ENSG00000051596.9	THOC3	-1.59401	-0.0126854	0.110933	0.527081	Spleen
Meta	ENSG00000123684.12	LPGAT1	1.59361	0.0501096	0.111022	0.527081	Spleen
Meta	ENSG00000197375.12	SLC22A5	-1.59252	-0.00803411	0.111268	0.527811	Spleen
Meta	ENSG00000240065.7	PSMB9	1.5917	0.0247838	0.111451	0.528245	Spleen
Meta	ENSG00000196510.12	ANAPC7	1.59108	0.03124	0.111591	0.528475	Spleen
Meta	ENSG00000255366.1	RP11-1134I14.8	1.58996	0.0189085	0.111843	0.529231	Spleen
Meta	ENSG00000224939.1	LINC00184	-1.58915	-0.0237222	0.112025	0.529658	Spleen
Meta	ENSG00000240875.5	LINC00886	-1.58824	-0.00900638	0.112231	0.529867	Spleen
Meta	ENSG00000167395.10	ZNF646	-1.58814	-0.029198	0.112254	0.529867	Spleen
Meta	ENSG00000173614.13	NMNAT1	-1.58721	-0.028192	0.112464	0.530041	Spleen
Meta	ENSG00000198774.4	RASSF9	-1.58713	-0.0250012	0.112483	0.530041	Spleen
Meta	ENSG00000198276.15	UCKL1	-1.58676	-0.0276055	0.112567	0.530041	Spleen
Meta	ENSG00000197070.13	ARRDC1	1.58551	0.0333399	0.112852	0.530947	Spleen
Meta	ENSG00000185324.21	CDK10	1.58458	0.0087924	0.113062	0.53139	Spleen
Meta	ENSG00000136147.17	PHF11	1.58428	0.0198342	0.113131	0.53139	Spleen
Meta	ENSG00000132824.13	SERINC3	1.58309	0.0697518	0.1134	0.532221	Spleen
Meta	ENSG00000251532.1	CTD-2245E15.3	1.5818	0.00830704	0.113695	0.533013	Spleen
Meta	ENSG00000113068.9	PFDN1	1.58154	0.0231135	0.113754	0.533013	Spleen
Meta	ENSG00000145949.9	MYLK4	1.58064	0.00665546	0.11396	0.533378	Spleen
Meta	ENSG00000136146.14	MED4	-1.58037	-0.0192034	0.114023	0.533378	Spleen
Meta	ENSG00000162631.18	NTNG1	-1.57999	-0.00748227	0.11411	0.533378	Spleen
Meta	ENSG00000156050.8	FAM161B	1.57853	0.0370593	0.114443	0.534248	Spleen
Meta	ENSG00000171160.17	MORN4	1.57837	0.0116867	0.114482	0.534248	Spleen
Meta	ENSG00000013810.18	TACC3	-1.57735	-0.0231059	0.114715	0.534904	Spleen
Meta	ENSG00000136783.9	NIPSNAP3A	1.57691	0.012605	0.114817	0.534947	Spleen
Meta	ENSG00000123901.8	GPR83	-1.57617	-0.00669003	0.114986	0.53497	Spleen
Meta	ENSG00000149260.15	CAPN5	1.57608	0.0093292	0.115008	0.53497	Spleen
Meta	ENSG00000175548.8	ALG10B	-1.57483	-0.0283025	0.115295	0.535586	Spleen
Meta	ENSG00000187815.9	ZFP69	-1.57406	-0.0113359	0.115475	0.535586	Spleen
Meta	ENSG00000148297.15	MED22	1.57373	0.0115035	0.115549	0.535586	Spleen
Meta	ENSG00000167543.15	TP53I13	1.57364	0.0232801	0.115571	0.535586	Spleen
Meta	ENSG00000167103.11	PIP5KL1	-1.57274	-0.0153424	0.115778	0.535586	Spleen
Meta	ENSG00000135454.13	B4GALNT1	-1.57258	-0.0221094	0.115816	0.535586	Spleen
Meta	ENSG00000283031.1	RP11-557N21.1	-1.57238	-0.00924685	0.115863	0.535586	Spleen
Meta	ENSG00000198453.12	ZNF568	1.5719	0.0213817	0.115974	0.535586	Spleen
Meta	ENSG00000141431.10	ASXL3	1.57188	0.0130407	0.115978	0.535586	Spleen
Meta	ENSG00000139194.7	RBP5	-1.56961	-0.0349296	0.116505	0.536615	Spleen
Meta	ENSG00000197563.10	PIGN	1.56961	0.0169556	0.116507	0.536615	Spleen
Meta	ENSG00000123838.10	C4BPA	1.56952	0.00850179	0.116526	0.536615	Spleen
Meta	ENSG00000235358.1	RP11-399E6.1	1.56932	0.0152772	0.116574	0.536615	Spleen
Meta	ENSG00000170545.16	SMAGP	1.56809	0.0229546	0.11686	0.537498	Spleen
Meta	ENSG00000133019.11	CHRM3	-1.56715	-0.0130664	0.117081	0.537834	Spleen
Meta	ENSG00000127989.13	MTERF1	-1.56662	-0.023384	0.117203	0.537834	Spleen
Meta	ENSG00000135272.10	MDFIC	-1.56658	-0.0207403	0.117213	0.537834	Spleen
Meta	ENSG00000149480.6	MTA2	-1.56494	-0.0735803	0.117596	0.539161	Spleen
Meta	ENSG00000163686.14	ABHD6	1.56326	0.0108049	0.117991	0.540136	Spleen
Meta	ENSG00000234928.1	LINC01659	-1.56324	-0.0290137	0.117996	0.540136	Spleen
Meta	ENSG00000198003.11	CCDC151	1.56235	0.00989411	0.118207	0.540668	Spleen
Meta	ENSG00000260259.1	LINC02166	-1.56093	-0.0159661	0.11854	0.541727	Spleen
Meta	ENSG00000224848.1	RP11-535M15.1	1.56011	0.0104356	0.118733	0.541727	Spleen
Meta	ENSG00000119471.14	HSDL2	1.55918	0.0275035	0.118953	0.541727	Spleen
Meta	ENSG00000128285.4	MCHR1	-1.559	-0.00884457	0.118996	0.541727	Spleen
Meta	ENSG00000164733.20	CTSB	-1.55888	-0.0420015	0.119026	0.541727	Spleen
Meta	ENSG00000264364.2	DYNLL2	-1.55839	-0.032164	0.119142	0.541727	Spleen
Meta	ENSG00000184840.11	TMED9	1.55807	0.0666536	0.119216	0.541727	Spleen
Meta	ENSG00000126858.16	RHOT1	1.55782	0.0388716	0.119275	0.541727	Spleen
Meta	ENSG00000198754.5	OXCT2	-1.55778	-0.0188205	0.119285	0.541727	Spleen
Meta	ENSG00000178187.7	ZNF454	1.55734	0.0101947	0.11939	0.541776	Spleen
Meta	ENSG00000206535.7	LNP1	1.55563	0.0189685	0.119796	0.543188	Spleen
Meta	ENSG00000198791.11	CNOT7	1.55515	0.0259504	0.119911	0.543284	Spleen
Meta	ENSG00000027847.13	B4GALT7	-1.55465	-0.0207126	0.12003	0.543395	Spleen
Meta	ENSG00000188536.12	HBA2	-1.5534	-0.0268601	0.120328	0.544258	Spleen
Meta	ENSG00000228300.13	C19orf24	1.55304	0.0176763	0.120415	0.544258	Spleen
Meta	ENSG00000152778.8	IFIT5	-1.55236	-0.00711452	0.120577	0.544258	Spleen
Meta	ENSG00000205084.10	TMEM231	1.55205	0.039412	0.12065	0.544258	Spleen
Meta	ENSG00000272221.1	XXbac-BPG181B23.7	1.55187	0.00354955	0.120694	0.544258	Spleen
Meta	ENSG00000255760.1	RP11-428G5.5	1.55097	0.0185103	0.12091	0.544491	Spleen
Meta	ENSG00000165526.8	RPUSD4	1.55076	0.0180022	0.120958	0.544491	Spleen
Meta	ENSG00000130489.14	SCO2	1.5497	0.0097042	0.121213	0.544491	Spleen
Meta	ENSG00000166479.9	TMX3	-1.54965	-0.0989075	0.121226	0.544491	Spleen
Meta	ENSG00000198010.12	DLGAP2	-1.54957	-0.0401198	0.121245	0.544491	Spleen
Meta	ENSG00000229891.1	LINC01315	1.54928	0.0226285	0.121313	0.544491	Spleen
Meta	ENSG00000140474.12	ULK3	1.54861	0.0165291	0.121474	0.544788	Spleen
Meta	ENSG00000152082.13	MZT2B	1.54805	0.0472081	0.12161	0.544972	Spleen
Meta	ENSG00000175514.2	GPR152	1.5459	0.0191364	0.122128	0.546869	Spleen
Meta	ENSG00000115368.9	WDR75	-1.54504	-0.0280912	0.122336	0.547105	Spleen
Meta	ENSG00000109339.19	MAPK10	1.5449	0.0279519	0.122371	0.547105	Spleen
Meta	ENSG00000114554.11	PLXNA1	-1.5433	-0.0198552	0.122757	0.548265	Spleen
Meta	ENSG00000168958.19	MFF	-1.54291	-0.0222839	0.122853	0.548265	Spleen
Meta	ENSG00000125844.15	RRBP1	-1.54265	-0.023159	0.122917	0.548265	Spleen
Meta	ENSG00000057019.15	DCBLD2	-1.542	-0.00943083	0.123073	0.548516	Spleen
Meta	ENSG00000130402.11	ACTN4	-1.54116	-0.0404585	0.123277	0.548516	Spleen
Meta	ENSG00000164663.14	USP49	1.54104	0.0135717	0.123307	0.548516	Spleen
Meta	ENSG00000119147.9	C2orf40	-1.54046	-0.0139639	0.123449	0.548516	Spleen
Meta	ENSG00000136315.4	RP11-84C10.2	-1.54008	-0.0123082	0.12354	0.548516	Spleen
Meta	ENSG00000282890.1	RP11-460M2.1	-1.54006	-0.00736813	0.123545	0.548516	Spleen
Meta	ENSG00000223704.1	LINC01422	1.53874	0.0071182	0.123868	0.549271	Spleen
Meta	ENSG00000254997.3	KRTAP5-9	1.5383	0.016698	0.123976	0.549271	Spleen
Meta	ENSG00000169683.7	LRRC45	-1.53819	-0.0249603	0.124001	0.549271	Spleen
Meta	ENSG00000138111.14	MFSD13A	1.53748	0.0073681	0.124176	0.549466	Spleen
Meta	ENSG00000103429.10	BFAR	1.53723	0.0176864	0.124236	0.549466	Spleen
Meta	ENSG00000128394.16	APOBEC3F	-1.53659	-0.0190365	0.124395	0.549597	Spleen
Meta	ENSG00000196821.9	C6orf106	1.53633	0.0219491	0.124457	0.549597	Spleen
Meta	ENSG00000136856.17	SLC2A8	-1.53537	-0.0160046	0.124693	0.550217	Spleen
Meta	ENSG00000136247.14	ZDHHC4	-1.53457	-0.010659	0.12489	0.550666	Spleen
Meta	ENSG00000136169.16	SETDB2	-1.53414	-0.0180173	0.124995	0.550707	Spleen
Meta	ENSG00000088812.17	ATRN	-1.53314	-0.0178313	0.12524	0.551364	Spleen
Meta	ENSG00000166347.18	CYB5A	1.53161	0.0141834	0.12562	0.55144	Spleen
Meta	ENSG00000276216.1	CH17-373J23.1	-1.53145	-0.0298114	0.125658	0.55144	Spleen
Meta	ENSG00000147852.15	VLDLR	1.53102	0.0196729	0.125764	0.55144	Spleen
Meta	ENSG00000219481.10	NBPF1	1.53102	0.00948556	0.125765	0.55144	Spleen
Meta	ENSG00000164631.18	ZNF12	1.53101	0.0275616	0.125768	0.55144	Spleen
Meta	ENSG00000206344.7	HCG27	-1.53074	-0.0165827	0.125832	0.55144	Spleen
Meta	ENSG00000270170.1	NCBP2-AS2	-1.53003	-0.0234935	0.126008	0.551789	Spleen
Meta	ENSG00000197182.14	MIRLET7BHG	1.52924	0.0297816	0.126204	0.552012	Spleen
Meta	ENSG00000096070.19	BRPF3	-1.52871	-0.01648	0.126336	0.552012	Spleen
Meta	ENSG00000270127.2	RP11-526I2.5	1.52862	0.00377526	0.126358	0.552012	Spleen
Meta	ENSG00000215012.8	C22orf29	1.52826	0.0199285	0.126447	0.552012	Spleen
Meta	ENSG00000143458.11	GABPB2	1.52789	0.0252771	0.126539	0.552012	Spleen
Meta	ENSG00000196151.10	WDSUB1	1.52602	0.0181311	0.127005	0.553624	Spleen
Meta	ENSG00000109272.3	PF4V1	1.52513	0.00900654	0.127227	0.554172	Spleen
Meta	ENSG00000225830.12	ERCC6	-1.52449	-0.0119513	0.127386	0.554446	Spleen
Meta	ENSG00000175764.14	TTLL11	-1.52351	-0.0144147	0.127631	0.555092	Spleen
Meta	ENSG00000030110.12	BAK1	-1.52242	-0.0152714	0.127904	0.555859	Spleen
Meta	ENSG00000273142.1	RP11-458F8.4	1.52175	0.00952349	0.128073	0.556032	Spleen
Meta	ENSG00000182154.7	MRPL41	-1.52135	-0.0289634	0.128173	0.556032	Spleen
Meta	ENSG00000153317.14	ASAP1	1.52069	0.0172634	0.128338	0.556032	Spleen
Meta	ENSG00000279082.3	LINC01727	-1.51979	-0.0208394	0.128565	0.556032	Spleen
Meta	ENSG00000254615.2	RP11-395G23.3	-1.51973	-0.0309147	0.128579	0.556032	Spleen
Meta	ENSG00000062370.16	ZNF112	1.51943	0.0136213	0.128654	0.556032	Spleen
Meta	ENSG00000164465.18	DCBLD1	-1.5185	-0.016203	0.128889	0.556032	Spleen
Meta	ENSG00000175895.3	PLEKHF2	-1.51793	-0.0319018	0.129032	0.556032	Spleen
Meta	ENSG00000139537.10	CCDC65	-1.51761	-0.0432847	0.129113	0.556032	Spleen
Meta	ENSG00000164070.11	HSPA4L	1.51726	0.0242377	0.129201	0.556032	Spleen
Meta	ENSG00000171298.12	GAA	1.51726	0.0131083	0.129201	0.556032	Spleen
Meta	ENSG00000158161.15	EYA3	1.517	0.0144964	0.129267	0.556032	Spleen
Meta	ENSG00000160439.15	RDH13	1.51693	0.00702524	0.129284	0.556032	Spleen
Meta	ENSG00000101546.12	RBFA	-1.51688	-0.0465262	0.129296	0.556032	Spleen
Meta	ENSG00000089057.14	SLC23A2	-1.51517	-0.0419659	0.129728	0.556771	Spleen
Meta	ENSG00000058453.16	CROCC	-1.51517	-0.0121723	0.129729	0.556771	Spleen
Meta	ENSG00000126746.17	ZNF384	1.51506	0.018123	0.129758	0.556771	Spleen
Meta	ENSG00000104388.14	RAB2A	-1.51462	-0.021537	0.129869	0.556829	Spleen
Meta	ENSG00000154719.13	MRPL39	-1.51382	-0.0192373	0.130072	0.557283	Spleen
Meta	ENSG00000141562.17	NARF	1.51285	0.0118858	0.130318	0.557923	Spleen
Meta	ENSG00000213901.10	SLC23A3	1.51052	0.0448681	0.13091	0.560042	Spleen
Meta	ENSG00000012660.13	ELOVL5	-1.50969	-0.01981	0.131123	0.560537	Spleen
Meta	ENSG00000151470.12	C4orf33	-1.50904	-0.0122463	0.131287	0.560822	Spleen
Meta	ENSG00000135913.10	USP37	1.50857	0.0300107	0.131408	0.56092	Spleen
Meta	ENSG00000172613.7	RAD9A	1.50769	0.0149004	0.131633	0.561464	Spleen
Meta	ENSG00000272505.1	RP11-981G7.6	-1.50676	-0.00336142	0.131873	0.562071	Spleen
Meta	ENSG00000189171.14	S100A13	1.50633	0.0132961	0.131981	0.562118	Spleen
Meta	ENSG00000099330.8	OCEL1	-1.50453	-0.0192336	0.132445	0.563677	Spleen
Meta	ENSG00000138002.14	IFT172	1.50284	0.0127504	0.132881	0.565113	Spleen
Meta	ENSG00000101306.10	MYLK2	-1.50179	-0.010507	0.13315	0.565839	Spleen
Meta	ENSG00000253317.1	RP11-142A23.1	1.50072	0.0207733	0.133427	0.565934	Spleen
Meta	ENSG00000168297.15	PXK	1.50061	0.0105902	0.133458	0.565934	Spleen
Meta	ENSG00000108590.10	MED31	-1.50057	-0.0122037	0.133468	0.565934	Spleen
Meta	ENSG00000205056.8	RP11-693J15.5	1.49968	0.0290372	0.133696	0.566486	Spleen
Meta	ENSG00000169783.12	LINGO1	1.49916	0.026269	0.133832	0.566643	Spleen
Meta	ENSG00000198951.11	NAGA	1.49833	0.0434576	0.134048	0.566644	Spleen
Meta	ENSG00000205560.12	CPT1B	1.4978	0.00679667	0.134185	0.566644	Spleen
Meta	ENSG00000001167.14	NFYA	1.49753	0.0205668	0.134255	0.566644	Spleen
Meta	ENSG00000119537.15	KDSR	-1.4975	-0.020755	0.134264	0.566644	Spleen
Meta	ENSG00000261087.1	KB-1460A1.5	-1.49696	-0.0985944	0.134403	0.566644	Spleen
Meta	ENSG00000258659.6	TRIM34	-1.49662	-0.0357353	0.134493	0.566644	Spleen
Meta	ENSG00000134489.6	HRH4	1.49647	0.00701887	0.13453	0.566644	Spleen
Meta	ENSG00000070770.8	CSNK2A2	1.49613	0.0407403	0.13462	0.566644	Spleen
Meta	ENSG00000070018.8	LRP6	-1.49413	-0.0233261	0.135142	0.568396	Spleen
Meta	ENSG00000244752.2	CRYBB2	1.49334	0.01007	0.135348	0.568396	Spleen
Meta	ENSG00000133069.15	TMCC2	-1.49292	-0.0229412	0.135459	0.568396	Spleen
Meta	ENSG00000168827.14	GFM1	-1.49282	-0.0237828	0.135484	0.568396	Spleen
Meta	ENSG00000154556.17	SORBS2	1.49265	0.0199943	0.13553	0.568396	Spleen
Meta	ENSG00000136699.19	SMPD4	1.4917	0.0254831	0.135779	0.568905	Spleen
Meta	ENSG00000165868.13	HSPA12A	1.49114	0.00651315	0.135925	0.568905	Spleen
Meta	ENSG00000166507.17	NDST2	1.49105	0.011022	0.135948	0.568905	Spleen
Meta	ENSG00000244731.7	C4A	1.48969	0.00623527	0.136307	0.569991	Spleen
Meta	ENSG00000104237.7	RP1	-1.48931	-0.00698001	0.136406	0.569991	Spleen
Meta	ENSG00000184925.11	LCN12	-1.48568	-0.00524741	0.137365	0.573216	Spleen
Meta	ENSG00000151704.15	KCNJ1	1.48527	0.0170606	0.137472	0.573216	Spleen
Meta	ENSG00000136068.14	FLNB	-1.48526	-0.0204986	0.137476	0.573216	Spleen
Meta	ENSG00000243509.4	TNFRSF6B	-1.48477	-0.0612984	0.137604	0.573217	Spleen
Meta	ENSG00000142082.14	SIRT3	1.4845	0.0187205	0.137676	0.573217	Spleen
Meta	ENSG00000197822.10	OCLN	-1.48404	-0.0540454	0.137799	0.573317	Spleen
Meta	ENSG00000204531.17	POU5F1	1.48076	0.00596238	0.13867	0.575803	Spleen
Meta	ENSG00000143924.18	EML4	-1.48071	-0.036594	0.138683	0.575803	Spleen
Meta	ENSG00000154743.17	TSEN2	1.4803	0.0191483	0.138794	0.575803	Spleen
Meta	ENSG00000186919.12	ZACN	1.48029	0.0280219	0.138797	0.575803	Spleen
Meta	ENSG00000180881.19	CAPS2	1.4798	0.0151401	0.138927	0.575928	Spleen
Meta	ENSG00000251432.6	RP11-420A23.1	1.47852	0.0170754	0.139269	0.576263	Spleen
Meta	ENSG00000131142.13	CCL25	1.47834	0.024267	0.139317	0.576263	Spleen
Meta	ENSG00000131778.18	CHD1L	1.47825	0.0206005	0.139341	0.576263	Spleen
Meta	ENSG00000145725.19	PPIP5K2	-1.4777	-0.0198519	0.139489	0.576263	Spleen
Meta	ENSG00000111237.18	VPS29	-1.47743	-0.0119074	0.13956	0.576263	Spleen
Meta	ENSG00000167904.14	TMEM68	1.47725	0.00829073	0.139609	0.576263	Spleen
Meta	ENSG00000100528.11	CNIH1	1.47541	0.0515947	0.140103	0.577886	Spleen
Meta	ENSG00000176177.9	ENTHD1	-1.47384	-0.012569	0.140524	0.579207	Spleen
Meta	ENSG00000006744.18	ELAC2	1.47261	0.0130865	0.140856	0.579637	Spleen
Meta	ENSG00000153820.12	SPHKAP	-1.47245	-0.0547399	0.1409	0.579637	Spleen
Meta	ENSG00000039139.9	DNAH5	1.47234	0.0171608	0.14093	0.579637	Spleen
Meta	ENSG00000248712.7	CCDC153	1.47101	0.00980413	0.141288	0.580693	Spleen
Meta	ENSG00000088448.14	ANKRD10	1.46968	0.0227373	0.141648	0.581498	Spleen
Meta	ENSG00000197451.11	HNRNPAB	1.46889	0.0668863	0.141862	0.581498	Spleen
Meta	ENSG00000116898.11	MRPS15	1.46868	0.0238789	0.141919	0.581498	Spleen
Meta	ENSG00000116032.5	GRIN3B	-1.46843	-0.0154719	0.141986	0.581498	Spleen
Meta	ENSG00000170892.10	TSEN34	1.46842	0.0229094	0.141989	0.581498	Spleen
Meta	ENSG00000148672.8	GLUD1	1.46794	0.0265147	0.142121	0.581547	Spleen
Meta	ENSG00000236209.1	AC104135.2	-1.46746	-0.00612464	0.14225	0.581547	Spleen
Meta	ENSG00000125630.15	POLR1B	1.46715	0.00605436	0.142336	0.581547	Spleen
Meta	ENSG00000231106.2	LINC01436	1.46655	0.00547063	0.142499	0.581547	Spleen
Meta	ENSG00000170175.10	CHRNB1	-1.46619	-0.0273995	0.142597	0.581547	Spleen
Meta	ENSG00000006042.11	TMEM98	1.46615	0.00877901	0.142607	0.581547	Spleen
Meta	ENSG00000159899.14	NPR2	-1.46443	-0.027135	0.143076	0.583044	Spleen
Meta	ENSG00000100647.7	SUSD6	-1.46396	-0.0266825	0.143204	0.583154	Spleen
Meta	ENSG00000206028.1	CTA-373H7.7	-1.46292	-0.0203419	0.143488	0.583898	Spleen
Meta	ENSG00000124164.15	VAPB	1.46195	0.0110648	0.143756	0.584573	Spleen
Meta	ENSG00000164010.13	ERMAP	-1.46106	-0.0216612	0.143998	0.585143	Spleen
Meta	ENSG00000152926.14	ZNF117	1.46005	0.00555438	0.144275	0.585857	Spleen
Meta	ENSG00000197961.11	ZNF121	1.45728	0.0245311	0.14504	0.587178	Spleen
Meta	ENSG00000162869.15	PPP1R21	-1.45726	-0.0127388	0.145045	0.587178	Spleen
Meta	ENSG00000174775.16	HRAS	1.45719	0.0277809	0.145063	0.587178	Spleen
Meta	ENSG00000143093.14	STRIP1	1.45668	0.0128224	0.145205	0.587178	Spleen
Meta	ENSG00000143771.11	CNIH4	-1.45636	-0.0170465	0.145293	0.587178	Spleen
Meta	ENSG00000179988.13	PSTK	1.45575	0.0198681	0.145463	0.587178	Spleen
Meta	ENSG00000198874.12	TYW1	-1.45562	-0.0572762	0.145498	0.587178	Spleen
Meta	ENSG00000021488.12	SLC7A9	-1.45545	-0.0122455	0.145544	0.587178	Spleen
Meta	ENSG00000140945.16	CDH13	-1.4554	-0.0198195	0.145558	0.587178	Spleen
Meta	ENSG00000253764.1	RP11-439C15.4	1.45517	0.0196351	0.145621	0.587178	Spleen
Meta	ENSG00000108465.14	CDK5RAP3	-1.45397	-0.0173223	0.145954	0.587453	Spleen
Meta	ENSG00000132199.18	ENOSF1	1.45383	0.0326106	0.145993	0.587453	Spleen
Meta	ENSG00000106178.6	CCL24	-1.45382	-0.010686	0.145997	0.587453	Spleen
Meta	ENSG00000155906.16	RMND1	1.45346	0.024787	0.146097	0.587453	Spleen
Meta	ENSG00000273045.5	C2orf15	-1.45227	-0.0188984	0.146427	0.588362	Spleen
Meta	ENSG00000148110.15	MFSD14B	-1.45167	-0.0330899	0.146594	0.588362	Spleen
Meta	ENSG00000163703.17	CRELD1	1.45154	0.0127177	0.14663	0.588362	Spleen
Meta	ENSG00000134222.16	PSRC1	1.45105	0.0171619	0.146765	0.588493	Spleen
Meta	ENSG00000185736.15	ADARB2	1.45026	0.00523498	0.146985	0.588964	Spleen
Meta	ENSG00000160310.17	PRMT2	1.44942	0.00880578	0.147221	0.589434	Spleen
Meta	ENSG00000175183.9	CSRP2	1.44911	0.0103421	0.147307	0.589434	Spleen
Meta	ENSG00000187860.10	CCDC157	1.44841	0.0160697	0.147503	0.589806	Spleen
Meta	ENSG00000180138.7	CSNK1A1L	1.44722	0.0164211	0.147834	0.590013	Spleen
Meta	ENSG00000065135.10	GNAI3	1.44603	0.0549857	0.148168	0.590013	Spleen
Meta	ENSG00000141161.11	UNC45B	-1.44601	-0.0114303	0.148173	0.590013	Spleen
Meta	ENSG00000196092.12	PAX5	1.44582	0.0840962	0.148229	0.590013	Spleen
Meta	ENSG00000275636.1	RP11-521C20.5	-1.44555	-0.0357654	0.148305	0.590013	Spleen
Meta	ENSG00000141040.14	ZNF287	-1.44528	-0.0226521	0.14838	0.590013	Spleen
Meta	ENSG00000156603.15	MED19	-1.44519	-0.00952533	0.148406	0.590013	Spleen
Meta	ENSG00000272551.1	RP11-324L17.1	1.44505	0.0246251	0.148443	0.590013	Spleen
Meta	ENSG00000160716.5	CHRNB2	-1.44493	-0.0211299	0.148477	0.590013	Spleen
Meta	ENSG00000023191.16	RNH1	1.44442	0.0177866	0.148622	0.590181	Spleen
Meta	ENSG00000116141.15	MARK1	1.44373	0.0243773	0.148816	0.590541	Spleen
Meta	ENSG00000197140.14	ADAM32	-1.44325	-0.00569064	0.14895	0.590666	Spleen
Meta	ENSG00000124780.13	KCNK17	-1.44227	-0.00620594	0.149227	0.591357	Spleen
Meta	ENSG00000229373.8	LINC00452	-1.44053	-0.013305	0.149719	0.592711	Spleen
Meta	ENSG00000271119.1	CTD-2012J19.3	-1.44033	-0.00760447	0.149774	0.592711	Spleen
Meta	ENSG00000105397.13	TYK2	1.43943	0.0396019	0.15003	0.593313	Spleen
Meta	ENSG00000272733.1	KB-208E9.1	-1.43891	-0.00435091	0.150175	0.59348	Spleen
Meta	ENSG00000178772.6	CPN2	1.43837	0.00554654	0.150329	0.593682	Spleen
Meta	ENSG00000104231.10	ZFAND1	1.43719	0.0222166	0.150665	0.594598	Spleen
Meta	ENSG00000251209.7	LINC00923	1.43671	0.0135437	0.150801	0.59473	Spleen
Meta	ENSG00000264247.1	LINC00909	1.4344	0.0110582	0.151458	0.596358	Spleen
Meta	ENSG00000214279.13	SCART1	-1.43418	-0.0106594	0.15152	0.596358	Spleen
Meta	ENSG00000231861.2	OR5K2	1.43356	0.0112492	0.151697	0.596358	Spleen
Meta	ENSG00000143850.13	PLEKHA6	1.43352	0.0106174	0.15171	0.596358	Spleen
Meta	ENSG00000109832.13	DDX25	-1.43344	-0.00843655	0.151732	0.596358	Spleen
Meta	ENSG00000160075.11	SSU72	-1.43267	-0.0450674	0.151951	0.59681	Spleen
Meta	ENSG00000198722.14	UNC13B	1.43219	0.0101104	0.152089	0.596943	Spleen
Meta	ENSG00000132031.12	MATN3	1.43156	0.0195537	0.152268	0.597241	Spleen
Meta	ENSG00000116406.18	EDEM3	-1.42971	-0.0521852	0.1528	0.598146	Spleen
Meta	ENSG00000169087.10	HSPBAP1	-1.42956	-0.00645829	0.152844	0.598146	Spleen
Meta	ENSG00000212939.2	RP1-29C18.10	-1.42935	-0.0178731	0.152902	0.598146	Spleen
Meta	ENSG00000146373.16	RNF217	-1.42931	-0.0317691	0.152915	0.598146	Spleen
Meta	ENSG00000203499.11	FAM83H-AS1	-1.4274	-0.0110993	0.153464	0.599545	Spleen
Meta	ENSG00000106077.18	ABHD11	-1.42734	-0.00742401	0.153481	0.599545	Spleen
Meta	ENSG00000113231.13	PDE8B	1.42643	0.0120156	0.153745	0.599582	Spleen
Meta	ENSG00000123610.4	TNFAIP6	-1.42625	-0.0144574	0.153796	0.599582	Spleen
Meta	ENSG00000198677.10	TTC37	1.426	0.0204125	0.153869	0.599582	Spleen
Meta	ENSG00000100629.16	CEP128	1.42559	0.0166023	0.153986	0.599582	Spleen
Meta	ENSG00000185745.9	IFIT1	-1.42547	-0.0135001	0.154021	0.599582	Spleen
Meta	ENSG00000105173.13	CCNE1	-1.42514	-0.0232836	0.154116	0.599582	Spleen
Meta	ENSG00000226761.3	TAS2R46	1.42414	0.0100779	0.154407	0.600157	Spleen
Meta	ENSG00000116698.21	SMG7	-1.42391	-0.0102429	0.154472	0.600157	Spleen
Meta	ENSG00000187535.13	IFT140	-1.42351	-0.0133521	0.154587	0.600198	Spleen
Meta	ENSG00000087448.9	KLHL42	1.42261	0.014459	0.15485	0.600586	Spleen
Meta	ENSG00000182359.14	KBTBD3	1.42182	0.0147267	0.155077	0.600586	Spleen
Meta	ENSG00000162627.16	SNX7	1.42166	0.0198508	0.155126	0.600586	Spleen
Meta	ENSG00000107902.13	LHPP	-1.4216	-0.0106413	0.155141	0.600586	Spleen
Meta	ENSG00000075151.20	EIF4G3	-1.42137	-0.0135436	0.155209	0.600586	Spleen
Meta	ENSG00000108379.9	WNT3	-1.42083	-0.0178796	0.155367	0.600792	Spleen
Meta	ENSG00000146457.14	WTAP	1.41955	0.011742	0.155739	0.601828	Spleen
Meta	ENSG00000072818.11	ACAP1	-1.41888	-0.0319484	0.155935	0.602056	Spleen
Meta	ENSG00000254986.7	DPP3	-1.41863	-0.0227195	0.156007	0.602056	Spleen
Meta	ENSG00000159685.10	CHCHD6	-1.41728	-0.0365656	0.156401	0.602603	Spleen
Meta	ENSG00000244482.10	LILRA6	1.41716	0.042723	0.156437	0.602603	Spleen
Meta	ENSG00000257219.5	RP11-54A9.1	-1.41707	-0.0244085	0.156463	0.602603	Spleen
Meta	ENSG00000273749.4	CYFIP1	-1.4166	-0.271784	0.1566	0.602727	Spleen
Meta	ENSG00000274523.4	RCC1L	1.41471	0.0152815	0.157153	0.603918	Spleen
Meta	ENSG00000176155.18	CCDC57	-1.41449	-0.0100276	0.157218	0.603918	Spleen
Meta	ENSG00000136448.11	NMT1	1.41447	0.0256034	0.157224	0.603918	Spleen
Meta	ENSG00000185989.10	RASA3	1.4137	0.0535554	0.157451	0.604383	Spleen
Meta	ENSG00000176399.3	DMRTA1	1.41316	0.00919854	0.157609	0.604589	Spleen
Meta	ENSG00000080573.6	COL5A3	1.41219	0.0159546	0.157893	0.605274	Spleen
Meta	ENSG00000107643.15	MAPK8	1.41141	0.0155784	0.158124	0.605756	Spleen
Meta	ENSG00000203872.6	C6orf163	-1.41069	-0.010412	0.158337	0.605957	Spleen
Meta	ENSG00000004809.13	SLC22A16	1.41013	0.0179388	0.158502	0.605957	Spleen
Meta	ENSG00000136280.15	CCM2	1.4094	0.0204708	0.158718	0.605957	Spleen
Meta	ENSG00000188130.13	MAPK12	1.40916	0.00696146	0.158788	0.605957	Spleen
Meta	ENSG00000144283.21	PKP4	-1.40884	-0.0138366	0.158883	0.605957	Spleen
Meta	ENSG00000037474.14	NSUN2	-1.40817	-0.00533221	0.15908	0.605957	Spleen
Meta	ENSG00000260804.3	LINC01963	1.40794	0.00702621	0.159148	0.605957	Spleen
Meta	ENSG00000225231.1	AC091814.2	-1.40787	-0.0067483	0.159171	0.605957	Spleen
Meta	ENSG00000249601.2	LINC01187	1.40773	0.012256	0.159212	0.605957	Spleen
Meta	ENSG00000188385.11	JAKMIP3	1.40751	0.0105695	0.159276	0.605957	Spleen
Meta	ENSG00000227124.8	ZNF717	1.40731	0.0145274	0.159335	0.605957	Spleen
Meta	ENSG00000124564.17	SLC17A3	-1.40654	-0.0133517	0.159564	0.606035	Spleen
Meta	ENSG00000130943.6	PKDREJ	1.40653	0.0102818	0.159566	0.606035	Spleen
Meta	ENSG00000280165.1	PCDH20	1.40504	0.0129945	0.160009	0.606815	Spleen
Meta	ENSG00000251600.5	RP11-673E1.1	1.40482	0.00545027	0.160074	0.606815	Spleen
Meta	ENSG00000183908.5	LRRC55	-1.40478	-0.0465633	0.160088	0.606815	Spleen
Meta	ENSG00000221843.4	C2orf16	1.40428	0.0198782	0.160235	0.606971	Spleen
Meta	ENSG00000197124.11	ZNF682	-1.40359	-0.0112891	0.160441	0.607235	Spleen
Meta	ENSG00000186049.8	KRT73	1.40281	0.00467636	0.160674	0.607235	Spleen
Meta	ENSG00000156232.7	WHAMM	1.40276	0.0166501	0.160689	0.607235	Spleen
Meta	ENSG00000137285.9	TUBB2B	1.40263	0.0113523	0.160726	0.607235	Spleen
Meta	ENSG00000178752.15	ERFE	-1.40089	-0.0134248	0.161247	0.608258	Spleen
Meta	ENSG00000104936.17	DMPK	-1.40086	-0.0170395	0.161256	0.608258	Spleen
Meta	ENSG00000117174.10	ZNHIT6	1.40067	0.0102096	0.161314	0.608258	Spleen
Meta	ENSG00000139146.13	FAM60A	1.39889	0.0790091	0.161845	0.609861	Spleen
Meta	ENSG00000261804.1	RP11-44F14.2	1.3982	0.00717644	0.162053	0.610244	Spleen
Meta	ENSG00000173436.13	MINOS1	-1.39711	-0.0238789	0.162382	0.611082	Spleen
Meta	ENSG00000079691.17	CARMIL1	-1.39535	-0.010496	0.16291	0.611699	Spleen
Meta	ENSG00000164209.16	SLC25A46	1.39496	0.0355069	0.163029	0.611699	Spleen
Meta	ENSG00000108823.15	SGCA	-1.39479	-0.0164326	0.163079	0.611699	Spleen
Meta	ENSG00000138075.11	ABCG5	1.39476	0.00894185	0.163087	0.611699	Spleen
Meta	ENSG00000103351.12	CLUAP1	-1.39455	-0.00489603	0.163153	0.611699	Spleen
Meta	ENSG00000241945.7	PWP2	-1.39417	-0.00355556	0.163267	0.611699	Spleen
Meta	ENSG00000060656.19	PTPRU	1.39409	0.0164225	0.16329	0.611699	Spleen
Meta	ENSG00000139055.6	ERP27	-1.39308	-0.0124441	0.163596	0.612059	Spleen
Meta	ENSG00000165731.18	RET	1.39307	0.0109123	0.163599	0.612059	Spleen
Meta	ENSG00000120616.15	EPC1	-1.39187	-0.014842	0.163963	0.613024	Spleen
Meta	ENSG00000156968.8	MPV17L	1.39096	0.0057667	0.164236	0.613646	Spleen
Meta	ENSG00000103811.15	CTSH	-1.38935	-0.00761831	0.164726	0.614489	Spleen
Meta	ENSG00000197191.4	CYSRT1	1.38862	0.0266439	0.164947	0.614489	Spleen
Meta	ENSG00000107593.16	PKD2L1	1.38823	0.0114975	0.165068	0.614489	Spleen
Meta	ENSG00000197965.11	MPZL1	1.38818	0.0371066	0.165083	0.614489	Spleen
Meta	ENSG00000150625.16	GPM6A	1.38779	0.00987439	0.1652	0.614489	Spleen
Meta	ENSG00000165863.16	C10orf82	1.38776	0.00690933	0.165209	0.614489	Spleen
Meta	ENSG00000262089.1	RP11-589P10.5	-1.38776	-0.0160328	0.165209	0.614489	Spleen
Meta	ENSG00000138074.14	SLC5A6	-1.38686	-0.0136208	0.165486	0.614732	Spleen
Meta	ENSG00000106392.10	C1GALT1	-1.38617	-0.00482687	0.165695	0.614732	Spleen
Meta	ENSG00000183597.15	TANGO2	-1.38524	-0.0353063	0.16598	0.614732	Spleen
Meta	ENSG00000104980.7	TIMM44	1.38516	0.0181403	0.166004	0.614732	Spleen
Meta	ENSG00000134905.16	CARS2	1.38507	0.00827476	0.166031	0.614732	Spleen
Meta	ENSG00000109944.10	C11orf63	-1.38476	-0.0186749	0.166127	0.614732	Spleen
Meta	ENSG00000176571.11	CNBD1	1.38455	0.0257427	0.166189	0.614732	Spleen
Meta	ENSG00000236423.5	LINC01134	1.38397	0.0231112	0.166369	0.614732	Spleen
Meta	ENSG00000108561.8	C1QBP	1.38388	0.0270291	0.166394	0.614732	Spleen
Meta	ENSG00000171051.8	FPR1	1.38384	0.0228533	0.166406	0.614732	Spleen
Meta	ENSG00000142459.8	EVI5L	-1.3837	-0.0108998	0.16645	0.614732	Spleen
Meta	ENSG00000176531.10	PHLDB3	-1.38311	-0.0101756	0.166632	0.614821	Spleen
Meta	ENSG00000111850.10	SMIM8	1.38293	0.0231759	0.166688	0.614821	Spleen
Meta	ENSG00000241058.3	NSUN6	-1.38141	-0.00614197	0.167153	0.616142	Spleen
Meta	ENSG00000132286.11	TIMM10B	-1.38066	-0.0123171	0.167383	0.61653	Spleen
Meta	ENSG00000274419.6	TBC1D3D	-1.37984	-0.0277685	0.167636	0.61653	Spleen
Meta	ENSG00000170542.5	SERPINB9	-1.37978	-0.0297416	0.167653	0.61653	Spleen
Meta	ENSG00000187024.13	PTRH1	-1.37967	-0.0450757	0.167687	0.61653	Spleen
Meta	ENSG00000009413.15	REV3L	1.37792	0.0241015	0.168228	0.617133	Spleen
Meta	ENSG00000070718.11	AP3M2	-1.37781	-0.0141846	0.168261	0.617133	Spleen
Meta	ENSG00000148057.15	IDNK	1.3771	0.0209034	0.168482	0.617133	Spleen
Meta	ENSG00000158104.11	HPD	1.3768	0.0152062	0.168573	0.617133	Spleen
Meta	ENSG00000064692.18	SNCAIP	1.37674	0.0222266	0.168591	0.617133	Spleen
Meta	ENSG00000275409.1	RP11-131L12.4	-1.37618	-0.0213063	0.168765	0.617133	Spleen
Meta	ENSG00000175489.9	LRRC25	-1.37616	-0.0580579	0.168771	0.617133	Spleen
Meta	ENSG00000146463.11	ZMYM4	-1.37596	-0.0105655	0.168833	0.617133	Spleen
Meta	ENSG00000198483.12	ANKRD35	1.37587	0.0103946	0.168862	0.617133	Spleen
Meta	ENSG00000261068.2	RP11-7K24.3	1.37559	0.0167851	0.168948	0.617133	Spleen
Meta	ENSG00000182134.15	TDRKH	-1.37533	-0.0131526	0.169031	0.617133	Spleen
Meta	ENSG00000172936.12	MYD88	-1.37419	-0.0546082	0.169383	0.618029	Spleen
Meta	ENSG00000158683.7	PKD1L1	1.37208	0.0202788	0.170038	0.620026	Spleen
Meta	ENSG00000228672.3	PROB1	-1.37152	-0.0074808	0.170212	0.620109	Spleen
Meta	ENSG00000119782.13	FKBP1B	-1.37113	-0.0308577	0.170334	0.620109	Spleen
Meta	ENSG00000280953.2	LINC01163	1.37075	0.0108007	0.170452	0.620109	Spleen
Meta	ENSG00000106125.14	MINDY4	1.37062	0.0563443	0.170492	0.620109	Spleen
Meta	ENSG00000101004.14	NINL	1.37008	0.013821	0.170663	0.620196	Spleen
Meta	ENSG00000146856.14	AGBL3	1.36959	0.00874299	0.170815	0.620196	Spleen
Meta	ENSG00000152672.7	CLEC4F	-1.36859	-0.00691451	0.171128	0.620196	Spleen
Meta	ENSG00000178927.17	C17orf62	1.36857	0.0161276	0.171135	0.620196	Spleen
Meta	ENSG00000122642.10	FKBP9	1.36852	0.0233886	0.171149	0.620196	Spleen
Meta	ENSG00000164715.5	LMTK2	1.36848	0.0143689	0.171163	0.620196	Spleen
Meta	ENSG00000125445.10	MRPS7	1.36685	0.010439	0.171673	0.621462	Spleen
Meta	ENSG00000172061.8	LRRC15	1.36646	0.00436799	0.171796	0.621462	Spleen
Meta	ENSG00000184144.11	CNTN2	1.36632	0.00629476	0.171838	0.621462	Spleen
Meta	ENSG00000251259.1	AC004069.2	-1.36553	-0.0166025	0.172088	0.621462	Spleen
Meta	ENSG00000111666.10	CHPT1	1.36544	0.0127595	0.172115	0.621462	Spleen
Meta	ENSG00000196814.14	MVB12B	1.3653	0.01905	0.17216	0.621462	Spleen
Meta	ENSG00000137831.14	UACA	-1.36462	-0.0684414	0.172371	0.621834	Spleen
Meta	ENSG00000167196.13	FBXO22	1.36392	0.0276284	0.172594	0.622247	Spleen
Meta	ENSG00000198015.12	MRPL42	1.36296	0.0124486	0.172897	0.622947	Spleen
Meta	ENSG00000237638.1	AC007386.2	-1.36201	-0.0131212	0.173193	0.623344	Spleen
Meta	ENSG00000189362.11	NEMP2	-1.36192	-0.0120704	0.173223	0.623344	Spleen
Meta	ENSG00000185950.8	IRS2	1.36118	0.0718385	0.173456	0.623479	Spleen
Meta	ENSG00000262681.2	RP11-311F12.1	1.36089	0.0192411	0.173547	0.623479	Spleen
Meta	ENSG00000130714.15	POMT1	1.36001	0.0221974	0.173827	0.623479	Spleen
Meta	ENSG00000165637.13	VDAC2	-1.35985	-0.0548614	0.173877	0.623479	Spleen
Meta	ENSG00000107020.9	PLGRKT	-1.35949	-0.0267474	0.173991	0.623479	Spleen
Meta	ENSG00000130948.9	HSD17B3	-1.35948	-0.0252841	0.173993	0.623479	Spleen
Meta	ENSG00000117133.10	RPF1	1.3594	0.0311693	0.174019	0.623479	Spleen
Meta	ENSG00000267107.6	PCAT19	1.35826	0.0138594	0.174382	0.623951	Spleen
Meta	ENSG00000189077.10	TMEM120A	-1.35723	-0.0859427	0.174707	0.623951	Spleen
Meta	ENSG00000173200.12	PARP15	1.35703	0.0550627	0.174772	0.623951	Spleen
Meta	ENSG00000156453.13	PCDH1	-1.357	-0.0105375	0.174781	0.623951	Spleen
Meta	ENSG00000130413.15	STK33	1.35696	0.0147672	0.174793	0.623951	Spleen
Meta	ENSG00000112242.14	E2F3	1.35661	0.0544871	0.174905	0.623951	Spleen
Meta	ENSG00000107186.16	MPDZ	1.35659	0.0269015	0.17491	0.623951	Spleen
Meta	ENSG00000163239.12	TDRD10	-1.35508	-0.0146162	0.175391	0.625278	Spleen
Meta	ENSG00000205078.5	SYCE1L	-1.35379	-0.00532796	0.175805	0.625454	Spleen
Meta	ENSG00000050748.17	MAPK9	-1.35355	-0.0105029	0.175881	0.625454	Spleen
Meta	ENSG00000164142.15	FAM160A1	-1.35297	-0.00612287	0.176066	0.625454	Spleen
Meta	ENSG00000163867.16	ZMYM6	1.3528	0.0278003	0.176119	0.625454	Spleen
Meta	ENSG00000172322.13	CLEC12A	-1.35241	-0.00466159	0.176245	0.625454	Spleen
Meta	ENSG00000242516.1	LINC00960	1.35213	0.00676982	0.176333	0.625454	Spleen
Meta	ENSG00000145198.14	VWA5B2	-1.35172	-0.0201923	0.176464	0.625454	Spleen
Meta	ENSG00000074047.21	GLI2	1.35143	0.0285744	0.176558	0.625454	Spleen
Meta	ENSG00000135077.8	HAVCR2	-1.35139	-0.0162947	0.176571	0.625454	Spleen
Meta	ENSG00000175826.11	CTDNEP1	-1.35096	-0.0523983	0.176707	0.625454	Spleen
Meta	ENSG00000148290.9	SURF1	-1.35085	-0.00984405	0.176743	0.625454	Spleen
Meta	ENSG00000277159.1	RP11-88E10.4	-1.35085	-0.00927534	0.176745	0.625454	Spleen
Meta	ENSG00000273295.1	AP000350.5	1.34957	0.00469363	0.177153	0.62614	Spleen
Meta	ENSG00000273492.5	AP000230.1	-1.34956	-0.0227919	0.177156	0.62614	Spleen
Meta	ENSG00000227888.4	FAM66A	1.34898	0.00723828	0.177343	0.626283	Spleen
Meta	ENSG00000102531.16	FNDC3A	-1.34876	-0.0358266	0.177414	0.626283	Spleen
Meta	ENSG00000129990.14	SYT5	1.34771	0.0074466	0.177752	0.626338	Spleen
Meta	ENSG00000256660.5	CLEC12B	-1.3477	-0.00490676	0.177756	0.626338	Spleen
Meta	ENSG00000282885.1	RP11-596C23.6	-1.34752	-0.0232343	0.177813	0.626338	Spleen
Meta	ENSG00000214694.10	ARHGEF33	-1.347	-0.0230905	0.177982	0.626338	Spleen
Meta	ENSG00000157800.17	SLC37A3	-1.34618	-0.0124047	0.178246	0.626338	Spleen
Meta	ENSG00000204604.9	ZNF468	1.34583	0.0168632	0.178356	0.626338	Spleen
Meta	ENSG00000164695.4	CHMP4C	1.34583	0.0121825	0.178357	0.626338	Spleen
Meta	ENSG00000237419.1	RP11-885N19.6	1.34564	0.0396146	0.178419	0.626338	Spleen
Meta	ENSG00000121716.20	PILRB	1.34542	0.00642809	0.17849	0.626338	Spleen
Meta	ENSG00000197361.7	FBXL22	-1.34514	-0.013081	0.178579	0.626338	Spleen
Meta	ENSG00000137337.14	MDC1	1.34489	0.0147417	0.178662	0.626338	Spleen
Meta	ENSG00000162852.13	CNST	1.34461	0.0209357	0.17875	0.626338	Spleen
Meta	ENSG00000170310.14	STX8	1.34432	0.0102912	0.178845	0.626338	Spleen
Meta	ENSG00000183386.9	FHL3	-1.34384	-0.00817755	0.178999	0.626468	Spleen
Meta	ENSG00000127526.14	SLC35E1	-1.34322	-0.0190213	0.1792	0.626468	Spleen
Meta	ENSG00000254858.9	MPV17L2	1.34297	0.0268493	0.179283	0.626468	Spleen
Meta	ENSG00000236008.1	LINC01814	-1.34286	-0.0175231	0.179317	0.626468	Spleen
Meta	ENSG00000272010.1	CTD-3025N20.3	1.34215	0.00813822	0.179549	0.626895	Spleen
Meta	ENSG00000096433.10	ITPR3	1.33994	0.0224522	0.180265	0.628797	Spleen
Meta	ENSG00000055211.12	GINM1	-1.3398	-0.0313795	0.180312	0.628797	Spleen
Meta	ENSG00000101347.8	SAMHD1	1.33881	0.0466607	0.180633	0.629016	Spleen
Meta	ENSG00000243789.10	JMJD7	-1.33863	-0.0139767	0.180692	0.629016	Spleen
Meta	ENSG00000071127.16	WDR1	1.33859	0.0311432	0.180703	0.629016	Spleen
Meta	ENSG00000125637.15	PSD4	-1.33769	-0.00504353	0.180998	0.629643	Spleen
Meta	ENSG00000151353.14	TMEM18	-1.33737	-0.0170363	0.181102	0.629643	Spleen
Meta	ENSG00000138639.17	ARHGAP24	1.33642	0.0129383	0.181413	0.630346	Spleen
Meta	ENSG00000198830.10	HMGN2	1.33604	0.0208899	0.181536	0.630392	Spleen
Meta	ENSG00000115944.14	COX7A2L	-1.33553	-0.0311642	0.181703	0.630591	Spleen
Meta	ENSG00000178301.3	AQP11	1.33445	0.0325721	0.182056	0.631106	Spleen
Meta	ENSG00000079974.17	RABL2B	-1.33441	-0.00676658	0.182071	0.631106	Spleen
Meta	ENSG00000267475.1	CTD-2538C1.2	-1.33163	-0.0161811	0.182981	0.633879	Spleen
Meta	ENSG00000218739.9	CEBPZOS	1.32918	0.0295802	0.183789	0.635007	Spleen
Meta	ENSG00000180398.11	MCFD2	1.32907	0.0807323	0.183824	0.635007	Spleen
Meta	ENSG00000112874.9	NUDT12	-1.32882	-0.00746341	0.183906	0.635007	Spleen
Meta	ENSG00000069869.15	NEDD4	1.32878	0.0124179	0.183919	0.635007	Spleen
Meta	ENSG00000069943.9	PIGB	1.32876	0.0135748	0.183929	0.635007	Spleen
Meta	ENSG00000142798.17	HSPG2	-1.32863	-0.0256685	0.183969	0.635007	Spleen
Meta	ENSG00000214872.8	SMTNL1	-1.32788	-0.00530444	0.184217	0.635481	Spleen
Meta	ENSG00000005175.9	RPAP3	-1.32744	-0.0398247	0.184364	0.635607	Spleen
Meta	ENSG00000271141.1	RP11-171I2.4	-1.32679	-0.0153975	0.184577	0.635896	Spleen
Meta	ENSG00000163576.17	EFHB	-1.32617	-0.00406005	0.184783	0.635896	Spleen
Meta	ENSG00000167785.8	ZNF558	-1.32598	-0.0116658	0.184846	0.635896	Spleen
Meta	ENSG00000251417.2	RP11-1348G14.4	1.32585	0.00752445	0.184889	0.635896	Spleen
Meta	ENSG00000245685.6	AF146191.4	1.32535	0.00610713	0.185055	0.636084	Spleen
Meta	ENSG00000186111.9	PIP5K1C	-1.32489	-0.0108648	0.185208	0.636232	Spleen
Meta	ENSG00000243896.3	OR2A7	-1.32365	-0.0101684	0.185619	0.636891	Spleen
Meta	ENSG00000103018.16	CYB5B	-1.32364	-0.0372294	0.185621	0.636891	Spleen
Meta	ENSG00000178750.2	STX19	-1.32284	-0.00754739	0.185889	0.637077	Spleen
Meta	ENSG00000182472.8	CAPN12	-1.32281	-0.0448995	0.185897	0.637077	Spleen
Meta	ENSG00000166823.5	MESP1	1.3216	0.0115711	0.1863	0.637934	Spleen
Meta	ENSG00000144451.18	SPAG16	1.32137	0.0312693	0.186378	0.637934	Spleen
Meta	ENSG00000164576.11	SAP30L	1.32106	0.0189771	0.18648	0.637934	Spleen
Meta	ENSG00000108788.11	MLX	1.32058	0.0193391	0.18664	0.638021	Spleen
Meta	ENSG00000272463.1	RP11-532F6.3	-1.3203	-0.0062863	0.186736	0.638021	Spleen
Meta	ENSG00000283897.1	CTB-88F18.5	1.31999	0.0195159	0.186838	0.638021	Spleen
Meta	ENSG00000171729.13	TMEM51	-1.31912	-0.00868466	0.187128	0.638634	Spleen
Meta	ENSG00000124784.8	RIOK1	1.31813	0.0166977	0.187459	0.638968	Spleen
Meta	ENSG00000144455.13	SUMF1	1.31807	0.0118429	0.18748	0.638968	Spleen
Meta	ENSG00000152056.16	AP1S3	1.31764	0.0252974	0.187625	0.638968	Spleen
Meta	ENSG00000165487.13	MICU2	-1.31749	-0.0148079	0.187673	0.638968	Spleen
Meta	ENSG00000064309.14	CDON	-1.31699	-0.00491194	0.187842	0.638968	Spleen
Meta	ENSG00000161980.5	POLR3K	-1.31672	-0.0259062	0.187932	0.638968	Spleen
Meta	ENSG00000142856.16	ITGB3BP	-1.31578	-0.00481688	0.188247	0.638968	Spleen
Meta	ENSG00000111880.15	RNGTT	1.31575	0.00969768	0.188257	0.638968	Spleen
Meta	ENSG00000272068.1	RP11-284F21.9	-1.31561	-0.0323953	0.188306	0.638968	Spleen
Meta	ENSG00000164904.17	ALDH7A1	1.31516	0.0115738	0.188455	0.638968	Spleen
Meta	ENSG00000025156.12	HSF2	-1.31473	-0.0128913	0.188602	0.638968	Spleen
Meta	ENSG00000271780.1	RP11-1017G21.5	-1.31466	-0.00999134	0.188625	0.638968	Spleen
Meta	ENSG00000100304.12	TTLL12	-1.31452	-0.0136646	0.18867	0.638968	Spleen
Meta	ENSG00000109814.11	UGDH	-1.3133	-0.0210116	0.189084	0.639731	Spleen
Meta	ENSG00000197748.12	CFAP43	-1.31285	-0.0270046	0.189235	0.639731	Spleen
Meta	ENSG00000239839.6	DEFA3	1.31275	0.0130878	0.189267	0.639731	Spleen
Meta	ENSG00000179094.15	PER1	1.31153	0.0197451	0.189678	0.639731	Spleen
Meta	ENSG00000123124.13	WWP1	-1.31141	-0.0314066	0.18972	0.639731	Spleen
Meta	ENSG00000130518.16	KIAA1683	-1.31135	-0.0105627	0.18974	0.639731	Spleen
Meta	ENSG00000189367.14	KIAA0408	-1.31132	-0.00921361	0.18975	0.639731	Spleen
Meta	ENSG00000175287.18	PHYHD1	1.31122	0.0276123	0.189785	0.639731	Spleen
Meta	ENSG00000177984.6	LCN15	-1.31074	-0.0090944	0.189945	0.639898	Spleen
Meta	ENSG00000123427.16	METTL21B	1.30919	0.00704578	0.19047	0.640835	Spleen
Meta	ENSG00000238201.1	AC114752.3	1.3091	0.016371	0.190502	0.640835	Spleen
Meta	ENSG00000172803.17	SNX32	1.30893	0.00430975	0.190558	0.640835	Spleen
Meta	ENSG00000230487.7	PSMG3-AS1	1.30826	0.00935818	0.190787	0.64101	Spleen
Meta	ENSG00000167850.3	CD300C	1.30812	0.0150627	0.190833	0.64101	Spleen
Meta	ENSG00000162944.10	RFTN2	1.30606	0.0103771	0.191531	0.641902	Spleen
Meta	ENSG00000137875.4	BCL2L10	-1.3057	-0.0136474	0.191656	0.641902	Spleen
Meta	ENSG00000263683.1	RP4-777O23.1	1.30561	0.0136013	0.191687	0.641902	Spleen
Meta	ENSG00000154252.11	GAL3ST2	-1.3052	-0.0100808	0.191826	0.641902	Spleen
Meta	ENSG00000120370.12	GORAB	-1.30458	-0.020863	0.192035	0.641902	Spleen
Meta	ENSG00000168356.11	SCN11A	-1.30452	-0.00946809	0.192055	0.641902	Spleen
Meta	ENSG00000154380.17	ENAH	1.30447	0.0118339	0.192074	0.641902	Spleen
Meta	ENSG00000086589.11	RBM22	1.3042	0.0153975	0.192165	0.641902	Spleen
Meta	ENSG00000149679.11	CABLES2	1.30409	0.00940572	0.192203	0.641902	Spleen
Meta	ENSG00000137936.16	BCAR3	-1.30406	-0.0125384	0.192214	0.641902	Spleen
Meta	ENSG00000074266.19	EED	1.30297	0.0136863	0.192585	0.642771	Spleen
Meta	ENSG00000057468.6	MSH4	-1.30181	-0.0127333	0.19298	0.643649	Spleen
Meta	ENSG00000114670.13	NEK11	1.30136	0.0101676	0.193137	0.643649	Spleen
Meta	ENSG00000157214.13	STEAP2	-1.30122	-0.0185858	0.193184	0.643649	Spleen
Meta	ENSG00000247373.3	RP11-486O12.2	1.30013	0.0184777	0.193555	0.644312	Spleen
Meta	ENSG00000150977.10	RILPL2	1.29998	0.0185614	0.193607	0.644312	Spleen
Meta	ENSG00000263961.6	C1orf186	-1.29817	-0.0196992	0.194227	0.645683	Spleen
Meta	ENSG00000149636.15	DSN1	-1.29764	-0.0287085	0.194412	0.645683	Spleen
Meta	ENSG00000114023.15	FAM162A	-1.29725	-0.0174141	0.194546	0.645683	Spleen
Meta	ENSG00000136213.9	CHST12	-1.29715	-0.0173288	0.194579	0.645683	Spleen
Meta	ENSG00000041802.10	LSG1	-1.29697	-0.00516537	0.194642	0.645683	Spleen
Meta	ENSG00000129055.12	ANAPC13	-1.29662	-0.00528097	0.194762	0.645683	Spleen
Meta	ENSG00000139112.10	GABARAPL1	1.29593	0.0688378	0.194999	0.645683	Spleen
Meta	ENSG00000163512.13	AZI2	1.2955	0.0142622	0.195149	0.645683	Spleen
Meta	ENSG00000103245.13	NARFL	1.29515	0.00510635	0.195268	0.645683	Spleen
Meta	ENSG00000187862.11	TTC24	1.29494	0.00524447	0.19534	0.645683	Spleen
Meta	ENSG00000213171.2	LINGO4	-1.29491	-0.00849841	0.19535	0.645683	Spleen
Meta	ENSG00000169174.10	PCSK9	-1.29453	-0.00743484	0.195481	0.645683	Spleen
Meta	ENSG00000276747.1	PADI6	-1.29363	-0.0153774	0.195792	0.645683	Spleen
Meta	ENSG00000267065.2	LINC02080	-1.2933	-0.00810473	0.195906	0.645683	Spleen
Meta	ENSG00000145348.16	TBCK	1.29314	0.018881	0.195964	0.645683	Spleen
Meta	ENSG00000166819.11	PLIN1	1.29302	0.00996067	0.196003	0.645683	Spleen
Meta	ENSG00000143515.16	ATP8B2	-1.29286	-0.0310665	0.196059	0.645683	Spleen
Meta	ENSG00000204345.1	CD300LD	-1.29241	-0.0101166	0.196217	0.645683	Spleen
Meta	ENSG00000184361.12	SPATA32	1.29238	0.0156311	0.196225	0.645683	Spleen
Meta	ENSG00000260977.1	RP11-333I13.1	-1.29227	-0.0121263	0.196263	0.645683	Spleen
Meta	ENSG00000185621.11	LMLN	-1.29124	-0.0538349	0.19662	0.646488	Spleen
Meta	ENSG00000230836.1	LINC01293	-1.29032	-0.00431863	0.19694	0.646882	Spleen
Meta	ENSG00000148948.7	LRRC4C	-1.29025	-0.0120687	0.196965	0.646882	Spleen
Meta	ENSG00000158158.11	CNNM4	-1.28986	-0.0233931	0.197099	0.646953	Spleen
Meta	ENSG00000088992.17	TESC	1.28935	0.0076566	0.197277	0.647169	Spleen
Meta	ENSG00000178449.8	COX14	1.28886	0.0177129	0.197447	0.64718	Spleen
Meta	ENSG00000095917.13	TPSD1	1.28869	0.00797533	0.197506	0.64718	Spleen
Meta	ENSG00000104442.9	ARMC1	-1.28801	-0.0235467	0.197744	0.647281	Spleen
Meta	ENSG00000102837.6	OLFM4	1.28781	0.0100056	0.197811	0.647281	Spleen
Meta	ENSG00000231852.6	CYP21A2	1.28763	0.0111049	0.197874	0.647281	Spleen
Meta	ENSG00000106683.14	LIMK1	1.28672	0.0164902	0.198191	0.647949	Spleen
Meta	ENSG00000143498.17	TAF1A	1.28634	0.0135112	0.198326	0.648023	Spleen
Meta	ENSG00000154328.15	NEIL2	-1.28533	-0.00528783	0.198676	0.648043	Spleen
Meta	ENSG00000075303.12	SLC25A40	-1.28484	-0.0395254	0.198847	0.648043	Spleen
Meta	ENSG00000268836.1	LA16c-OS12.2	1.28392	0.01299	0.199169	0.648043	Spleen
Meta	ENSG00000189366.9	ALG1L	1.28381	0.00657422	0.19921	0.648043	Spleen
Meta	ENSG00000133101.9	CCNA1	1.28334	0.00765749	0.199372	0.648043	Spleen
Meta	ENSG00000197586.12	ENTPD6	-1.28328	-0.0187816	0.199396	0.648043	Spleen
Meta	ENSG00000230438.6	SERPINB9P1	1.28322	0.00479824	0.199414	0.648043	Spleen
Meta	ENSG00000096872.15	IFT74	-1.28321	-0.0162515	0.199419	0.648043	Spleen
Meta	ENSG00000161981.10	SNRNP25	1.28294	0.0274414	0.199513	0.648043	Spleen
Meta	ENSG00000100596.6	SPTLC2	-1.28252	-0.0153045	0.19966	0.648043	Spleen
Meta	ENSG00000160588.9	MPZL3	-1.28233	-0.0213206	0.199727	0.648043	Spleen
Meta	ENSG00000162384.13	C1orf123	1.28225	0.0249766	0.199756	0.648043	Spleen
Meta	ENSG00000189337.16	KAZN	1.28213	0.0129258	0.199796	0.648043	Spleen
Meta	ENSG00000197321.14	SVIL	-1.28116	-0.0543127	0.200137	0.648781	Spleen
Meta	ENSG00000241186.9	TDGF1	1.28043	0.00532879	0.200394	0.649251	Spleen
Meta	ENSG00000272361.2	GS1-166A23.2	1.27997	0.00979233	0.200556	0.649409	Spleen
Meta	ENSG00000122547.10	EEPD1	-1.2793	-0.0177042	0.200793	0.649723	Spleen
Meta	ENSG00000150551.10	LYPD1	1.27869	0.017886	0.201006	0.649723	Spleen
Meta	ENSG00000011638.10	TMEM159	1.27837	0.0255297	0.201119	0.649723	Spleen
Meta	ENSG00000060558.3	GNA15	-1.27829	-0.0244228	0.201149	0.649723	Spleen
Meta	ENSG00000257949.6	TEN1	-1.27809	-0.00771632	0.201218	0.649723	Spleen
Meta	ENSG00000205045.8	SLFN12L	-1.2777	-0.0348836	0.201354	0.649799	Spleen
Meta	ENSG00000112290.12	WASF1	1.27549	0.0143706	0.202138	0.651665	Spleen
Meta	ENSG00000183785.14	TUBA8	1.27536	0.00912469	0.20218	0.651665	Spleen
Meta	ENSG00000082212.12	ME2	1.27411	0.0115784	0.202626	0.651665	Spleen
Meta	ENSG00000272667.1	RP11-395A13.2	1.27377	0.0137442	0.202744	0.651665	Spleen
Meta	ENSG00000168385.17	2025-09-02	1.27377	0.00927124	0.202746	0.651665	Spleen
Meta	ENSG00000135211.5	TMEM60	1.27358	0.0344294	0.202811	0.651665	Spleen
Meta	ENSG00000121410.11	A1BG	-1.27303	-0.0165766	0.203006	0.651665	Spleen
Meta	ENSG00000183111.11	ARHGEF37	1.27256	0.0170896	0.203173	0.651665	Spleen
Meta	ENSG00000124299.13	PEPD	1.27255	0.0605274	0.203178	0.651665	Spleen
Meta	ENSG00000146386.7	ABRACL	-1.27221	-0.0138502	0.203299	0.651665	Spleen
Meta	ENSG00000074211.13	PPP2R2C	1.27208	0.00791027	0.203343	0.651665	Spleen
Meta	ENSG00000184517.11	ZFP1	-1.27178	-0.00636295	0.20345	0.651665	Spleen
Meta	ENSG00000164751.14	PEX2	-1.2713	-0.0164437	0.203621	0.651665	Spleen
Meta	ENSG00000236332.1	AP001605.4	-1.27123	-0.00552809	0.203647	0.651665	Spleen
Meta	ENSG00000174886.12	NDUFA11	1.27088	0.0205518	0.203771	0.651665	Spleen
Meta	ENSG00000198743.6	SLC5A3	1.27039	0.0181475	0.203946	0.651665	Spleen
Meta	ENSG00000086102.18	NFX1	-1.26979	-0.0157499	0.204161	0.651665	Spleen
Meta	ENSG00000137474.19	MYO7A	1.26969	0.0110273	0.204194	0.651665	Spleen
Meta	ENSG00000166183.15	ASPG	-1.26943	-0.0186001	0.204288	0.651665	Spleen
Meta	ENSG00000258331.1	RP11-118A3.1	-1.26928	-0.0171117	0.20434	0.651665	Spleen
Meta	ENSG00000169926.10	KLF13	-1.26928	-0.0386821	0.204341	0.651665	Spleen
Meta	ENSG00000175567.8	UCP2	-1.26872	-0.0125466	0.204542	0.651665	Spleen
Meta	ENSG00000256427.1	RP11-118B22.4	-1.26848	-0.0100301	0.204627	0.651665	Spleen
Meta	ENSG00000092020.10	PPP2R3C	1.2683	0.00836304	0.204692	0.651665	Spleen
Meta	ENSG00000275302.1	CCL4	-1.26771	-0.0903809	0.2049	0.651665	Spleen
Meta	ENSG00000106608.16	URGCP	-1.26747	-0.0230828	0.204987	0.651665	Spleen
Meta	ENSG00000112541.13	PDE10A	1.26744	0.0126406	0.204999	0.651665	Spleen
Meta	ENSG00000270001.1	RP11-218C14.8	1.26708	0.00816978	0.205127	0.651665	Spleen
Meta	ENSG00000003249.13	DBNDD1	-1.26683	-0.00957722	0.205217	0.651665	Spleen
Meta	ENSG00000146192.14	FGD2	-1.26597	-0.0497081	0.205523	0.651863	Spleen
Meta	ENSG00000134215.15	VAV3	-1.2658	-0.0163109	0.205585	0.651863	Spleen
Meta	ENSG00000128564.6	VGF	1.26565	0.0234514	0.205637	0.651863	Spleen
Meta	ENSG00000170915.8	PAQR8	1.2653	0.0382273	0.205762	0.651863	Spleen
Meta	ENSG00000068781.21	STON1-GTF2A1L	-1.26491	-0.00558561	0.205902	0.651863	Spleen
Meta	ENSG00000161203.13	AP2M1	1.26459	0.0329483	0.20602	0.651863	Spleen
Meta	ENSG00000123146.19	ADGRE5	1.26427	0.0345043	0.206133	0.651863	Spleen
Meta	ENSG00000147894.14	C9orf72	-1.26409	-0.0162277	0.206199	0.651863	Spleen
Meta	ENSG00000131845.14	ZNF304	-1.26381	-0.00559443	0.206299	0.651863	Spleen
Meta	ENSG00000267123.5	LINC02081	-1.26294	-0.00752764	0.206612	0.652494	Spleen
Meta	ENSG00000160200.17	CBS	-1.26166	-0.00929335	0.207071	0.653585	Spleen
Meta	ENSG00000259803.6	SLC22A31	-1.26109	-0.00432513	0.207275	0.653622	Spleen
Meta	ENSG00000116151.13	MORN1	-1.26076	-0.0128951	0.207396	0.653622	Spleen
Meta	ENSG00000180089.5	TMEM86B	1.26019	0.0322567	0.2076	0.653622	Spleen
Meta	ENSG00000174945.13	AMZ1	-1.26011	-0.00729968	0.207629	0.653622	Spleen
Meta	ENSG00000119231.10	SENP5	-1.25977	-0.0174493	0.207752	0.653622	Spleen
Meta	ENSG00000267454.5	ZNF582-AS1	1.2595	0.0112539	0.207849	0.653622	Spleen
Meta	ENSG00000124249.6	KCNK15	-1.25942	-0.0112296	0.207878	0.653622	Spleen
Meta	ENSG00000213760.10	ATP6V1G2	-1.25899	-0.00614511	0.208036	0.653761	Spleen
Meta	ENSG00000129484.13	PARP2	1.25765	0.0198771	0.208518	0.654751	Spleen
Meta	ENSG00000198898.13	CAPZA2	-1.2569	-0.0235218	0.208789	0.654751	Spleen
Meta	ENSG00000224687.1	RASAL2-AS1	1.25647	0.0152803	0.208947	0.654751	Spleen
Meta	ENSG00000272097.1	RP11-421M1.8	1.25646	0.0100571	0.208949	0.654751	Spleen
Meta	ENSG00000166908.17	PIP4K2C	1.25613	0.0149157	0.20907	0.654751	Spleen
Meta	ENSG00000197959.13	DNM3	1.25611	0.0130552	0.209075	0.654751	Spleen
Meta	ENSG00000143622.10	RIT1	-1.25591	-0.0360766	0.209147	0.654751	Spleen
Meta	ENSG00000126773.12	PCNX4	-1.25517	-0.0174048	0.209416	0.655237	Spleen
Meta	ENSG00000026297.15	RNASET2	1.25461	0.0195397	0.209619	0.655515	Spleen
Meta	ENSG00000137960.5	GIPC2	-1.25356	-0.00903115	0.210002	0.656355	Spleen
Meta	ENSG00000119599.16	DCAF4	1.25146	0.00736446	0.210767	0.658388	Spleen
Meta	ENSG00000155561.14	NUP205	1.25077	0.0306313	0.21102	0.658822	Spleen
Meta	ENSG00000151789.10	ZNF385D	1.24899	0.0148282	0.211668	0.660118	Spleen
Meta	ENSG00000165275.9	TRMT10B	-1.24781	-0.0289784	0.2121	0.660118	Spleen
Meta	ENSG00000274373.1	RP13-714J12.1	1.24777	0.00897176	0.212115	0.660118	Spleen
Meta	ENSG00000075399.13	VPS9D1	-1.24759	-0.0135572	0.212182	0.660118	Spleen
Meta	ENSG00000268658.5	LINC00664	1.24734	0.0100777	0.212272	0.660118	Spleen
Meta	ENSG00000132823.10	OSER1	-1.24694	-0.00911449	0.212419	0.660118	Spleen
Meta	ENSG00000124614.13	RPS10	-1.24621	-0.0662737	0.212687	0.660118	Spleen
Meta	ENSG00000127084.17	FGD3	1.24605	0.0125594	0.212745	0.660118	Spleen
Meta	ENSG00000135929.8	CYP27A1	1.24592	0.0190937	0.212794	0.660118	Spleen
Meta	ENSG00000267353.1	CTD-2162K18.3	-1.24589	-0.0068308	0.212805	0.660118	Spleen
Meta	ENSG00000187116.13	LILRA5	1.24579	0.0353507	0.212843	0.660118	Spleen
Meta	ENSG00000125534.9	PPDPF	1.24574	0.0173137	0.212861	0.660118	Spleen
Meta	ENSG00000170801.9	HTRA3	-1.24534	-0.018516	0.213008	0.660118	Spleen
Meta	ENSG00000270964.1	RP11-502I4.3	-1.24525	-0.00574657	0.213041	0.660118	Spleen
Meta	ENSG00000106367.13	AP1S1	1.24428	0.00792689	0.213397	0.66073	Spleen
Meta	ENSG00000172164.13	SNTB1	1.24408	0.0279962	0.213468	0.66073	Spleen
Meta	ENSG00000140955.10	ADAD2	1.24081	0.0119734	0.214675	0.664061	Spleen
Meta	ENSG00000269514.1	RP11-370I10.12	-1.24054	-0.0273758	0.214775	0.664061	Spleen
Meta	ENSG00000089169.14	RPH3A	-1.23918	-0.00556277	0.215279	0.665262	Spleen
Meta	ENSG00000166750.9	SLFN5	-1.23826	-0.0120959	0.215618	0.66595	Spleen
Meta	ENSG00000070915.9	SLC12A3	-1.23661	-0.0148401	0.216231	0.667485	Spleen
Meta	ENSG00000165282.13	PIGO	1.23545	0.0357834	0.216663	0.668459	Spleen
Meta	ENSG00000164002.11	EXO5	-1.23506	-0.00981751	0.216808	0.66855	Spleen
Meta	ENSG00000167755.14	KLK6	-1.23455	-0.00903434	0.216999	0.668781	Spleen
Meta	ENSG00000104361.9	NIPAL2	1.23413	0.00433676	0.217156	0.668906	Spleen
Meta	ENSG00000138036.18	DYNC2LI1	-1.2333	-0.00627738	0.217463	0.669166	Spleen
Meta	ENSG00000188687.17	SLC4A5	-1.23327	-0.0284668	0.217473	0.669166	Spleen
Meta	ENSG00000130396.20	AFDN	-1.23264	-0.0717391	0.217709	0.669233	Spleen
Meta	ENSG00000132792.18	CTNNBL1	-1.23185	-0.00543975	0.218006	0.669233	Spleen
Meta	ENSG00000164187.6	LMBRD2	1.2318	0.0384456	0.218025	0.669233	Spleen
Meta	ENSG00000165113.12	GKAP1	1.23174	0.0342554	0.218046	0.669233	Spleen
Meta	ENSG00000087116.14	ADAMTS2	1.23155	0.0204093	0.218117	0.669233	Spleen
Meta	ENSG00000139192.11	TAPBPL	1.23135	0.00513534	0.218193	0.669233	Spleen
Meta	ENSG00000169439.11	SDC2	1.23073	0.0462137	0.218424	0.669302	Spleen
Meta	ENSG00000133275.15	CSNK1G2	-1.23067	-0.0311976	0.218448	0.669302	Spleen
Meta	ENSG00000229676.2	ZNF492	-1.22984	-0.00889922	0.218757	0.669892	Spleen
Meta	ENSG00000173889.15	PHC3	-1.22907	-0.0517938	0.219046	0.670235	Spleen
Meta	ENSG00000196369.10	SRGAP2B	-1.22892	-0.0320904	0.219102	0.670235	Spleen
Meta	ENSG00000255690.2	TRIL	1.22847	0.0172871	0.21927	0.670394	Spleen
Meta	ENSG00000135472.8	FAIM2	-1.2279	-0.00637953	0.219485	0.670694	Spleen
Meta	ENSG00000228278.3	ORM2	1.2275	0.0107312	0.219633	0.670791	Spleen
Meta	ENSG00000182809.10	CRIP2	1.22651	0.0167797	0.220008	0.671578	Spleen
Meta	ENSG00000129562.10	DAD1	-1.22569	-0.0353948	0.220314	0.672157	Spleen
Meta	ENSG00000084112.14	SSH1	1.22462	0.0161802	0.220719	0.672865	Spleen
Meta	ENSG00000178188.14	SH2B1	1.22446	0.0285751	0.22078	0.672865	Spleen
Meta	ENSG00000237579.2	LINC01514	-1.22348	-0.0133554	0.221148	0.673163	Spleen
Meta	ENSG00000142609.17	CFAP74	-1.22338	-0.0199508	0.221188	0.673163	Spleen
Meta	ENSG00000255727.1	LINC01489	1.22194	0.0120391	0.22173	0.673163	Spleen
Meta	ENSG00000151458.11	ANKRD50	1.22185	0.00928447	0.221764	0.673163	Spleen
Meta	ENSG00000125871.13	MGME1	1.22121	0.00602073	0.222007	0.673163	Spleen
Meta	ENSG00000254585.2	MAGEL2	-1.22119	-0.00201522	0.222015	0.673163	Spleen
Meta	ENSG00000178115.11	GOLGA8Q	1.22051	0.0276508	0.222271	0.673163	Spleen
Meta	ENSG00000167397.14	VKORC1	1.22012	0.017258	0.222418	0.673163	Spleen
Meta	ENSG00000281538.1	RP4-669P10.20	1.2198	0.0105328	0.222539	0.673163	Spleen
Meta	ENSG00000155957.17	TMBIM4	1.2198	0.0110922	0.222542	0.673163	Spleen
Meta	ENSG00000262874.1	C19orf84	-1.21931	-0.00578919	0.222726	0.673163	Spleen
Meta	ENSG00000131969.14	ABHD12B	-1.21913	-0.026554	0.222795	0.673163	Spleen
Meta	ENSG00000168899.4	VAMP5	1.21885	0.0178307	0.222901	0.673163	Spleen
Meta	ENSG00000160959.7	LRRC14	-1.21883	-0.0157565	0.222909	0.673163	Spleen
Meta	ENSG00000196126.11	HLA-DRB1	-1.21883	-0.0108446	0.22291	0.673163	Spleen
Meta	ENSG00000139719.9	VPS33A	-1.21844	-0.0114733	0.223058	0.673163	Spleen
Meta	ENSG00000188186.10	LAMTOR4	-1.2183	-0.0309558	0.223109	0.673163	Spleen
Meta	ENSG00000226516.7	FAM138B	1.2181	0.0102134	0.223184	0.673163	Spleen
Meta	ENSG00000139053.2	PDE6H	-1.21801	-0.0136532	0.223222	0.673163	Spleen
Meta	ENSG00000263574.1	CTD-2532D12.4	1.21799	0.0427031	0.223227	0.673163	Spleen
Meta	ENSG00000182263.13	FIGN	-1.21771	-0.0113398	0.223335	0.673163	Spleen
Meta	ENSG00000151917.17	BEND6	1.21712	0.0140473	0.223559	0.673486	Spleen
Meta	ENSG00000142599.17	RERE	1.21661	0.0113424	0.223754	0.673674	Spleen
Meta	ENSG00000122543.10	OCM	-1.21634	-0.017427	0.223855	0.673674	Spleen
Meta	ENSG00000198131.13	ZNF544	1.21549	0.00824507	0.224178	0.674293	Spleen
Meta	ENSG00000160678.11	S100A1	-1.21518	-0.0182123	0.224296	0.674295	Spleen
Meta	ENSG00000119844.15	AFTPH	-1.21267	-0.0300877	0.225255	0.675544	Spleen
Meta	ENSG00000135750.14	KCNK1	1.21253	0.00714549	0.225309	0.675544	Spleen
Meta	ENSG00000178821.12	TMEM52	-1.21241	-0.00794017	0.225355	0.675544	Spleen
Meta	ENSG00000078804.12	TP53INP2	-1.21241	-0.0158331	0.225355	0.675544	Spleen
Meta	ENSG00000129219.13	PLD2	1.21199	0.0122494	0.225517	0.675544	Spleen
Meta	ENSG00000140090.17	SLC24A4	1.21181	0.00711846	0.225585	0.675544	Spleen
Meta	ENSG00000235750.9	KIAA0040	-1.21169	-0.0149683	0.22563	0.675544	Spleen
Meta	ENSG00000231704.5	AC004895.4	-1.21134	-0.0152437	0.225763	0.675544	Spleen
Meta	ENSG00000167720.12	SRR	1.21057	0.00515566	0.226059	0.675544	Spleen
Meta	ENSG00000198336.9	MYL4	1.20961	0.00640842	0.226429	0.675544	Spleen
Meta	ENSG00000137221.14	TJAP1	-1.2096	-0.0111123	0.226432	0.675544	Spleen
Meta	ENSG00000213462.4	ERV3-1	-1.20929	-0.0108885	0.22655	0.675544	Spleen
Meta	ENSG00000257594.3	GALNT4	-1.20905	-0.0110096	0.226644	0.675544	Spleen
Meta	ENSG00000042088.13	TDP1	1.20887	0.0152664	0.226712	0.675544	Spleen
Meta	ENSG00000173530.5	TNFRSF10D	1.20886	0.0230029	0.226715	0.675544	Spleen
Meta	ENSG00000105793.15	GTPBP10	1.20824	0.00694218	0.226955	0.675544	Spleen
Meta	ENSG00000196743.8	GM2A	-1.20819	-0.00659522	0.226975	0.675544	Spleen
Meta	ENSG00000183569.17	SERHL2	1.20779	0.0145026	0.227126	0.675544	Spleen
Meta	ENSG00000166913.12	YWHAB	1.20755	0.0372935	0.227221	0.675544	Spleen
Meta	ENSG00000204618.8	RNF39	-1.20753	-0.0243872	0.227228	0.675544	Spleen
Meta	ENSG00000171914.16	TLN2	-1.20726	-0.0154449	0.227333	0.675544	Spleen
Meta	ENSG00000160695.14	VPS11	1.20725	0.0189182	0.227337	0.675544	Spleen
Meta	ENSG00000160781.15	PAQR6	-1.20699	-0.00689776	0.227437	0.675544	Spleen
Meta	ENSG00000214402.6	LCNL1	-1.2065	-0.0132014	0.227623	0.675544	Spleen
Meta	ENSG00000197536.11	C5orf56	1.20644	0.0163204	0.227647	0.675544	Spleen
Meta	ENSG00000138792.9	ENPEP	1.20605	0.0318201	0.227799	0.675647	Spleen
Meta	ENSG00000153885.14	KCTD15	1.20572	0.0207116	0.227924	0.67567	Spleen
Meta	ENSG00000099817.11	POLR2E	-1.20536	-0.0220226	0.228063	0.675734	Spleen
Meta	ENSG00000054983.16	GALC	-1.20427	-0.0123143	0.228484	0.676633	Spleen
Meta	ENSG00000220205.8	VAMP2	-1.20358	-0.0370063	0.228753	0.67708	Spleen
Meta	ENSG00000120696.8	KBTBD7	1.20258	0.0220571	0.229141	0.677879	Spleen
Meta	ENSG00000171631.14	P2RY6	-1.20213	-0.0304598	0.229312	0.678021	Spleen
Meta	ENSG00000176732.6	PFN4	1.20184	0.00924831	0.229424	0.678021	Spleen
Meta	ENSG00000109854.13	HTATIP2	1.20135	0.016187	0.229615	0.678118	Spleen
Meta	ENSG00000185043.10	CIB1	1.20115	0.0052975	0.229693	0.678118	Spleen
Meta	ENSG00000149541.9	B3GAT3	-1.19952	-0.0517286	0.230326	0.67964	Spleen
Meta	ENSG00000183655.12	KLHL25	1.19849	0.0104194	0.230726	0.680469	Spleen
Meta	ENSG00000153551.13	CMTM7	-1.197	-0.0153125	0.231307	0.681581	Spleen
Meta	ENSG00000104804.7	TULP2	1.19668	0.0151185	0.23143	0.681581	Spleen
Meta	ENSG00000167468.16	GPX4	-1.19661	-0.0109396	0.231458	0.681581	Spleen
Meta	ENSG00000169994.18	MYO7B	1.19563	0.00419654	0.231842	0.682273	Spleen
Meta	ENSG00000130684.13	ZNF337	1.1954	0.0113998	0.23193	0.682273	Spleen
Meta	ENSG00000103264.17	FBXO31	-1.194	-0.0211937	0.232477	0.682894	Spleen
Meta	ENSG00000122136.13	OBP2A	1.19399	0.00750478	0.23248	0.682894	Spleen
Meta	ENSG00000181031.15	RPH3AL	-1.19375	-0.00999673	0.232574	0.682894	Spleen
Meta	ENSG00000261159.1	RP11-723O4.9	1.19365	0.00439518	0.232616	0.682894	Spleen
Meta	ENSG00000135968.20	GCC2	-1.19292	-0.00613642	0.232899	0.683373	Spleen
Meta	ENSG00000088854.12	C20orf194	-1.19262	-0.0176472	0.233017	0.683373	Spleen
Meta	ENSG00000131013.3	PPIL4	1.19126	0.0368768	0.233551	0.684592	Spleen
Meta	ENSG00000181396.12	OGFOD3	1.1908	0.00721324	0.233731	0.68477	Spleen
Meta	ENSG00000278058.1	RP11-70D24.2	1.1903	0.0196004	0.233929	0.684917	Spleen
Meta	ENSG00000204301.6	NOTCH4	1.18993	0.0113674	0.234075	0.684917	Spleen
Meta	ENSG00000113303.11	BTNL8	-1.18951	-0.00437438	0.234238	0.684917	Spleen
Meta	ENSG00000138468.15	SENP7	-1.18946	-0.0236797	0.234257	0.684917	Spleen
Meta	ENSG00000073737.16	DHRS9	1.18847	0.0123787	0.234649	0.685713	Spleen
Meta	ENSG00000228778.2	RP11-129J12.1	-1.18736	-0.00671344	0.235085	0.685973	Spleen
Meta	ENSG00000122687.17	MRM2	-1.18731	-0.0246568	0.235104	0.685973	Spleen
Meta	ENSG00000213793.5	ZNF888	-1.18711	-0.0189507	0.235185	0.685973	Spleen
Meta	ENSG00000221838.9	AP4M1	-1.18703	-0.010236	0.235214	0.685973	Spleen
Meta	ENSG00000165072.9	MAMDC2	-1.18637	-0.0139245	0.235474	0.686026	Spleen
Meta	ENSG00000134042.12	MRO	1.18625	0.0216411	0.235522	0.686026	Spleen
Meta	ENSG00000204516.9	MICB	-1.18605	-0.00672218	0.235604	0.686026	Spleen
Meta	ENSG00000234148.2	LINC01961	-1.18578	-0.00511122	0.23571	0.686026	Spleen
Meta	ENSG00000240344.8	PPIL3	1.18524	0.0041648	0.235924	0.686029	Spleen
Meta	ENSG00000167994.11	RAB3IL1	1.18455	0.015954	0.236197	0.686029	Spleen
Meta	ENSG00000125618.16	PAX8	1.18451	0.00320017	0.23621	0.686029	Spleen
Meta	ENSG00000280224.1	CTA-722E9.1	-1.1844	-0.0163815	0.236253	0.686029	Spleen
Meta	ENSG00000158411.11	MITD1	-1.18395	-0.0182357	0.236432	0.686029	Spleen
Meta	ENSG00000164535.14	DAGLB	-1.18378	-0.00498865	0.236499	0.686029	Spleen
Meta	ENSG00000163629.12	PTPN13	1.18319	0.00954366	0.236734	0.686029	Spleen
Meta	ENSG00000214562.14	NUTM2D	-1.18263	-0.0106387	0.236954	0.686029	Spleen
Meta	ENSG00000187098.14	MITF	-1.18252	-0.00858075	0.236998	0.686029	Spleen
Meta	ENSG00000127663.14	KDM4B	-1.18213	-0.00598519	0.237154	0.686029	Spleen
Meta	ENSG00000038210.12	PI4K2B	-1.18175	-0.0107009	0.237303	0.686029	Spleen
Meta	ENSG00000125247.15	TMTC4	-1.18091	-0.00624533	0.237637	0.686029	Spleen
Meta	ENSG00000116957.12	TBCE	1.18018	0.0217636	0.237929	0.686029	Spleen
Meta	ENSG00000125818.17	PSMF1	1.18012	0.0203827	0.237951	0.686029	Spleen
Meta	ENSG00000245937.7	LINC01184	-1.18001	-0.0136995	0.237997	0.686029	Spleen
Meta	ENSG00000089597.16	GANAB	-1.18	-0.0578578	0.238	0.686029	Spleen
Meta	ENSG00000125246.15	CLYBL	-1.17989	-0.0145343	0.238042	0.686029	Spleen
Meta	ENSG00000156414.18	TDRD9	-1.17983	-0.0134438	0.238066	0.686029	Spleen
Meta	ENSG00000103995.13	CEP152	1.17978	0.0156801	0.238088	0.686029	Spleen
Meta	ENSG00000115008.5	IL1A	-1.17946	-0.0137534	0.238215	0.686029	Spleen
Meta	ENSG00000169413.2	RNASE6	1.17934	0.0118148	0.238263	0.686029	Spleen
Meta	ENSG00000144792.9	ZNF660	1.17894	0.00422557	0.238423	0.686029	Spleen
Meta	ENSG00000182858.13	ALG12	-1.17882	-0.012752	0.238469	0.686029	Spleen
Meta	ENSG00000250506.7	CDK3	-1.17856	-0.0151618	0.238572	0.686029	Spleen
Meta	ENSG00000183287.13	CCBE1	-1.17826	-0.00779436	0.238692	0.686032	Spleen
Meta	ENSG00000181634.7	TNFSF15	-1.17701	-0.0124873	0.239193	0.686895	Spleen
Meta	ENSG00000186716.20	BCR	1.17691	0.00423742	0.239231	0.686895	Spleen
Meta	ENSG00000231412.2	CTC-490G23.2	1.17607	0.00787732	0.239568	0.687462	Spleen
Meta	ENSG00000154451.14	GBP5	-1.17563	-0.0266237	0.239743	0.687462	Spleen
Meta	ENSG00000162105.17	SHANK2	1.17552	0.0443635	0.239787	0.687462	Spleen
Meta	ENSG00000165757.8	KIAA1462	1.17474	0.0132523	0.2401	0.688016	Spleen
Meta	ENSG00000125144.13	MT1G	-1.1727	-0.00555007	0.240917	0.689848	Spleen
Meta	ENSG00000175344.17	CHRNA7	1.17248	0.0119551	0.241004	0.689848	Spleen
Meta	ENSG00000171421.12	MRPL36	1.17224	0.0116118	0.241099	0.689848	Spleen
Meta	ENSG00000170852.10	KBTBD2	-1.17085	-0.0189978	0.24166	0.691108	Spleen
Meta	ENSG00000146221.9	TCTE1	-1.16993	-0.00918035	0.242029	0.691822	Spleen
Meta	ENSG00000271862.1	RP11-343L5.2	-1.16859	-0.011493	0.24257	0.69288	Spleen
Meta	ENSG00000178033.5	FAM26E	-1.16759	-0.0123931	0.242973	0.69288	Spleen
Meta	ENSG00000152213.3	ARL11	1.16758	0.0134189	0.242978	0.69288	Spleen
Meta	ENSG00000224877.3	NDUFAF8	1.16724	0.0121843	0.243112	0.69288	Spleen
Meta	ENSG00000254271.1	RP11-131N11.4	-1.16674	-0.00851809	0.243317	0.69288	Spleen
Meta	ENSG00000174130.12	TLR6	-1.16594	-0.026449	0.243637	0.69288	Spleen
Meta	ENSG00000164307.12	ERAP1	1.16593	0.00705297	0.243642	0.69288	Spleen
Meta	ENSG00000149273.14	RPS3	1.16552	0.0204789	0.24381	0.69288	Spleen
Meta	ENSG00000226180.3	RP11-278A23.1	1.16543	0.00538394	0.243844	0.69288	Spleen
Meta	ENSG00000111321.10	LTBR	-1.16526	-0.0325911	0.243915	0.69288	Spleen
Meta	ENSG00000090006.17	LTBP4	1.16522	0.017652	0.243931	0.69288	Spleen
Meta	ENSG00000109184.14	DCUN1D4	1.16519	0.0244513	0.243942	0.69288	Spleen
Meta	ENSG00000124126.13	PREX1	-1.16502	-0.0576547	0.244012	0.69288	Spleen
Meta	ENSG00000196937.10	FAM3C	-1.16484	-0.0148624	0.244085	0.69288	Spleen
Meta	ENSG00000171408.13	PDE7B	-1.16332	-0.0203897	0.244702	0.694286	Spleen
Meta	ENSG00000125814.17	NAPB	1.16271	0.0191089	0.244947	0.694338	Spleen
Meta	ENSG00000153956.15	CACNA2D1	-1.16233	-0.0140514	0.245102	0.694338	Spleen
Meta	ENSG00000196502.11	SULT1A1	1.16186	0.0123442	0.245291	0.694338	Spleen
Meta	ENSG00000073417.14	PDE8A	1.16164	0.0215591	0.245382	0.694338	Spleen
Meta	ENSG00000100368.13	CSF2RB	1.16145	0.0230937	0.245459	0.694338	Spleen
Meta	ENSG00000261039.2	RP11-417E7.2	-1.16141	-0.00773166	0.245474	0.694338	Spleen
Meta	ENSG00000197444.9	OGDHL	-1.16095	-0.00880465	0.245661	0.694338	Spleen
Meta	ENSG00000163492.14	CCDC141	-1.1606	-0.0158694	0.245806	0.694338	Spleen
Meta	ENSG00000164880.15	INTS1	1.16036	0.00565457	0.245902	0.694338	Spleen
Meta	ENSG00000186973.10	FAM183A	1.15963	0.0107308	0.246201	0.694338	Spleen
Meta	ENSG00000273972.1	CTD-2306A12.1	-1.15933	-0.00540671	0.246323	0.694338	Spleen
Meta	ENSG00000168291.12	PDHB	-1.15919	-0.0206813	0.246379	0.694338	Spleen
Meta	ENSG00000124104.18	SNX21	1.15907	0.0118498	0.246427	0.694338	Spleen
Meta	ENSG00000011007.12	ELOA	1.15865	0.0126055	0.2466	0.694338	Spleen
Meta	ENSG00000198732.10	SMOC1	1.15832	0.0110677	0.246735	0.694338	Spleen
Meta	ENSG00000128791.11	TWSG1	-1.15829	-0.0211485	0.246747	0.694338	Spleen
Meta	ENSG00000162585.16	FAAP20	-1.15823	-0.0139988	0.246771	0.694338	Spleen
Meta	ENSG00000122386.10	ZNF205	1.15737	0.017427	0.24712	0.694979	Spleen
Meta	ENSG00000196236.12	XPNPEP3	-1.15652	-0.00943951	0.247467	0.695616	Spleen
Meta	ENSG00000265750.1	RP11-799B12.4	1.1547	0.00546003	0.248214	0.697048	Spleen
Meta	ENSG00000010030.13	ETV7	-1.15469	-0.010924	0.248219	0.697048	Spleen
Meta	ENSG00000273113.1	RP11-367H1.1	-1.15405	-0.0199558	0.248481	0.697293	Spleen
Meta	ENSG00000168421.12	RHOH	1.1538	0.0250916	0.248582	0.697293	Spleen
Meta	ENSG00000215021.8	PHB2	1.1534	0.0373547	0.248748	0.697293	Spleen
Meta	ENSG00000103522.15	IL21R	-1.15329	-0.0130381	0.248791	0.697293	Spleen
Meta	ENSG00000267654.1	LINC01882	1.15223	0.00969416	0.249227	0.697856	Spleen
Meta	ENSG00000104147.8	OIP5	-1.15156	-0.0294907	0.249504	0.697856	Spleen
Meta	ENSG00000013288.8	MAN2B2	1.15135	0.0142484	0.249588	0.697856	Spleen
Meta	ENSG00000123600.19	METTL8	1.15123	0.00612062	0.249639	0.697856	Spleen
Meta	ENSG00000250571.6	GLI4	1.15104	0.0503383	0.249718	0.697856	Spleen
Meta	ENSG00000256188.3	TAS2R30	1.15066	0.0135461	0.249871	0.697856	Spleen
Meta	ENSG00000198912.10	C1orf174	1.1506	0.00481722	0.249896	0.697856	Spleen
Meta	ENSG00000197646.7	PDCD1LG2	-1.15044	-0.0127964	0.249962	0.697856	Spleen
Meta	ENSG00000122477.12	LRRC39	1.14992	0.0171146	0.250178	0.698121	Spleen
Meta	ENSG00000050426.15	LETMD1	-1.14862	-0.0243172	0.250711	0.698874	Spleen
Meta	ENSG00000104728.15	ARHGEF10	-1.14794	-0.0221324	0.250994	0.698874	Spleen
Meta	ENSG00000177570.13	SAMD12	1.14748	0.0115512	0.251183	0.698874	Spleen
Meta	ENSG00000083123.14	BCKDHB	-1.14715	-0.0174986	0.25132	0.698874	Spleen
Meta	ENSG00000250548.6	RP11-47I22.2	1.14575	0.0128911	0.251898	0.698874	Spleen
Meta	ENSG00000173327.7	MAP3K11	-1.14569	-0.00859859	0.251923	0.698874	Spleen
Meta	ENSG00000198945.7	L3MBTL3	1.14557	0.00426552	0.251975	0.698874	Spleen
Meta	ENSG00000184900.15	SUMO3	-1.14521	-0.0245505	0.252123	0.698874	Spleen
Meta	ENSG00000136059.14	VILL	-1.14476	-0.0120151	0.252308	0.698874	Spleen
Meta	ENSG00000139505.11	MTMR6	1.14402	0.0494603	0.252616	0.698874	Spleen
Meta	ENSG00000102189.16	EEA1	-1.14377	-0.0309184	0.252718	0.698874	Spleen
Meta	ENSG00000204348.9	DXO	1.14373	0.0344017	0.252735	0.698874	Spleen
Meta	ENSG00000243678.11	NME2	1.14361	0.0212427	0.252787	0.698874	Spleen
Meta	ENSG00000111843.13	TMEM14C	1.1436	0.0390289	0.252791	0.698874	Spleen
Meta	ENSG00000132471.11	WBP2	-1.14333	-0.0238367	0.252902	0.698874	Spleen
Meta	ENSG00000164743.4	C8orf48	1.14287	0.00669592	0.253095	0.698874	Spleen
Meta	ENSG00000143748.17	NVL	-1.14255	-0.0146162	0.253224	0.698874	Spleen
Meta	ENSG00000088888.17	MAVS	-1.14204	-0.00537427	0.253437	0.698874	Spleen
Meta	ENSG00000131398.13	KCNC3	1.14158	0.00491868	0.253628	0.698874	Spleen
Meta	ENSG00000160785.13	SLC25A44	1.14111	0.0335327	0.253826	0.698874	Spleen
Meta	ENSG00000188566.13	NDOR1	1.14105	0.0153445	0.253848	0.698874	Spleen
Meta	ENSG00000168743.12	NPNT	-1.14052	-0.00546821	0.254071	0.698874	Spleen
Meta	ENSG00000130540.13	SULT4A1	1.14029	0.00823779	0.254166	0.698874	Spleen
Meta	ENSG00000144230.16	GPR17	1.14026	0.00517486	0.254177	0.698874	Spleen
Meta	ENSG00000148600.14	CDHR1	1.13988	0.00519282	0.254338	0.698874	Spleen
Meta	ENSG00000131379.9	C3orf20	-1.13969	-0.0131602	0.254415	0.698874	Spleen
Meta	ENSG00000112110.9	MRPL18	1.1396	0.01568	0.254455	0.698874	Spleen
Meta	ENSG00000176903.4	PNMA1	1.13952	0.0352059	0.254486	0.698874	Spleen
Meta	ENSG00000168621.14	GDNF	1.13934	0.00744983	0.254562	0.698874	Spleen
Meta	ENSG00000167476.10	JSRP1	-1.13925	-0.0342622	0.2546	0.698874	Spleen
Meta	ENSG00000198771.10	RCSD1	1.13849	0.0215027	0.254916	0.698874	Spleen
Meta	ENSG00000198466.11	ZNF587	1.13845	0.0117481	0.254933	0.698874	Spleen
Meta	ENSG00000118785.13	SPP1	1.13844	0.00734168	0.254937	0.698874	Spleen
Meta	ENSG00000253704.1	RP11-267M23.4	-1.13789	-0.00593623	0.255167	0.698874	Spleen
Meta	ENSG00000277631.4	PGM5P3-AS1	1.13721	0.132343	0.25545	0.698874	Spleen
Meta	ENSG00000101188.4	NTSR1	1.137	0.010006	0.255536	0.698874	Spleen
Meta	ENSG00000262406.2	MMP12	1.13651	0.0113719	0.255744	0.698874	Spleen
Meta	ENSG00000263001.5	GTF2I	1.13602	0.0163288	0.255947	0.698874	Spleen
Meta	ENSG00000197816.13	CCDC180	1.13575	0.0240558	0.256061	0.698874	Spleen
Meta	ENSG00000112339.14	HBS1L	1.13558	0.0372147	0.256133	0.698874	Spleen
Meta	ENSG00000112977.15	DAP	-1.13501	-0.0136659	0.256373	0.698874	Spleen
Meta	ENSG00000179134.15	SAMD4B	-1.13474	-0.0136122	0.256482	0.698874	Spleen
Meta	ENSG00000204792.2	LINC01291	-1.13465	-0.0038006	0.256523	0.698874	Spleen
Meta	ENSG00000130770.17	ATPIF1	-1.1342	-0.0172867	0.256709	0.698874	Spleen
Meta	ENSG00000196268.11	ZNF493	1.13413	0.0086044	0.256741	0.698874	Spleen
Meta	ENSG00000131042.14	LILRB2	-1.13405	-0.0194273	0.256773	0.698874	Spleen
Meta	ENSG00000173992.8	CCS	1.13384	0.010358	0.256861	0.698874	Spleen
Meta	ENSG00000180694.13	TMEM64	-1.13375	-0.00737125	0.2569	0.698874	Spleen
Meta	ENSG00000108591.9	DRG2	1.13352	0.00812463	0.256994	0.698874	Spleen
Meta	ENSG00000135341.17	MAP3K7	1.13306	0.0180004	0.25719	0.698874	Spleen
Meta	ENSG00000155463.12	OXA1L	1.13272	0.0205666	0.257332	0.698874	Spleen
Meta	ENSG00000203546.7	RP11-176H8.1	1.1323	0.0116145	0.257507	0.698874	Spleen
Meta	ENSG00000105556.11	MIER2	1.13227	0.00788645	0.257521	0.698874	Spleen
Meta	ENSG00000196418.12	ZNF124	-1.13217	-0.00465597	0.257562	0.698874	Spleen
Meta	ENSG00000178343.4	SHISA3	1.13206	0.00494534	0.257607	0.698874	Spleen
Meta	ENSG00000273449.1	RP11-218F10.3	1.13171	0.00582895	0.257755	0.698874	Spleen
Meta	ENSG00000167778.8	SPRYD3	1.13166	0.0252584	0.257777	0.698874	Spleen
Meta	ENSG00000205903.6	ZNF316	1.13145	0.0127808	0.257864	0.698874	Spleen
Meta	ENSG00000189306.10	RRP7A	-1.13127	-0.0162016	0.257942	0.698874	Spleen
Meta	ENSG00000110218.8	PANX1	-1.13122	-0.0202189	0.257963	0.698874	Spleen
Meta	ENSG00000121897.14	LIAS	1.13109	0.00988716	0.258016	0.698874	Spleen
Meta	ENSG00000197696.9	NMB	-1.13098	-0.0100877	0.258065	0.698874	Spleen
Meta	ENSG00000178031.16	ADAMTSL1	-1.13053	-0.00702308	0.258251	0.698874	Spleen
Meta	ENSG00000254233.1	RP11-242J7.1	-1.13031	-0.018055	0.258346	0.698874	Spleen
Meta	ENSG00000188372.14	ZP3	1.13015	0.00421527	0.258412	0.698874	Spleen
Meta	ENSG00000132821.11	VSTM2L	-1.13003	-0.0041113	0.258464	0.698874	Spleen
Meta	ENSG00000100285.9	NEFH	1.12936	0.0153458	0.258745	0.699228	Spleen
Meta	ENSG00000173267.13	SNCG	1.12914	0.0237674	0.258838	0.699228	Spleen
Meta	ENSG00000171943.11	SRGAP2C	1.12787	0.020392	0.259377	0.699645	Spleen
Meta	ENSG00000150281.6	CTF1	1.12774	0.0223829	0.259428	0.699645	Spleen
Meta	ENSG00000275179.1	RP4-737E23.7	-1.12755	-0.00589298	0.25951	0.699645	Spleen
Meta	ENSG00000267452.1	LINC02073	1.12749	0.00802628	0.259534	0.699645	Spleen
Meta	ENSG00000174469.19	CNTNAP2	-1.1273	-0.0133385	0.259617	0.699645	Spleen
Meta	ENSG00000142494.13	SLC47A1	1.12705	0.015959	0.259722	0.699645	Spleen
Meta	ENSG00000127946.16	HIP1	-1.12676	-0.0108681	0.259845	0.699649	Spleen
Meta	ENSG00000184304.14	PRKD1	-1.12626	-0.008076	0.260055	0.699754	Spleen
Meta	ENSG00000106052.13	TAX1BP1	1.12609	0.0391503	0.260128	0.699754	Spleen
Meta	ENSG00000265975.1	CTB-41I6.2	-1.12512	-0.0207588	0.260537	0.70039	Spleen
Meta	ENSG00000255258.2	RP11-448P19.1	-1.12453	-0.0147473	0.260789	0.70039	Spleen
Meta	ENSG00000203705.10	TATDN3	-1.12409	-0.0145546	0.260973	0.70039	Spleen
Meta	ENSG00000152219.4	ARL14EP	1.12382	0.0069305	0.261091	0.70039	Spleen
Meta	ENSG00000132259.12	CNGA4	1.1237	0.0312799	0.261139	0.70039	Spleen
Meta	ENSG00000130158.13	DOCK6	1.12364	0.0300894	0.261165	0.70039	Spleen
Meta	ENSG00000110031.12	LPXN	1.12343	0.0166452	0.261254	0.70039	Spleen
Meta	ENSG00000222009.8	BTBD19	-1.12323	-0.0329478	0.261338	0.70039	Spleen
Meta	ENSG00000248161.5	RP11-499E18.1	1.12257	0.0104745	0.261622	0.700427	Spleen
Meta	ENSG00000275395.4	FCGBP	1.12256	0.00780814	0.261624	0.700427	Spleen
Meta	ENSG00000111639.7	MRPL51	1.12234	0.0228622	0.261717	0.700427	Spleen
Meta	ENSG00000122783.16	C7orf49	1.12164	0.00952513	0.262017	0.700503	Spleen
Meta	ENSG00000118217.5	ATF6	1.12153	0.0216877	0.262063	0.700503	Spleen
Meta	ENSG00000101181.17	MTG2	-1.12142	-0.0122769	0.26211	0.700503	Spleen
Meta	ENSG00000104972.15	LILRB1	1.12079	0.00916829	0.262379	0.700608	Spleen
Meta	ENSG00000233967.6	RP11-250B2.3	-1.12075	-0.00949096	0.262393	0.700608	Spleen
Meta	ENSG00000234745.10	HLA-B	-1.1195	-0.0118147	0.262925	0.701702	Spleen
Meta	ENSG00000138641.15	HERC3	-1.11888	-0.0494663	0.263189	0.70171	Spleen
Meta	ENSG00000149474.13	KAT14	1.11863	0.0120589	0.263299	0.70171	Spleen
Meta	ENSG00000151881.14	TMEM267	1.11852	0.0246034	0.263343	0.70171	Spleen
Meta	ENSG00000153395.9	LPCAT1	1.11835	0.00935011	0.263416	0.70171	Spleen
Meta	ENSG00000108448.20	TRIM16L	-1.11759	-0.00703281	0.263743	0.701982	Spleen
Meta	ENSG00000173905.8	GOLIM4	1.11754	0.045194	0.263762	0.701982	Spleen
Meta	ENSG00000178053.17	MLF1	-1.11698	-0.0123126	0.264003	0.702298	Spleen
Meta	ENSG00000197951.8	ZNF71	-1.11617	-0.0157811	0.264351	0.702571	Spleen
Meta	ENSG00000157978.11	LDLRAP1	-1.11603	-0.005897	0.264407	0.702571	Spleen
Meta	ENSG00000131100.12	ATP6V1E1	1.11556	0.0597149	0.264612	0.702571	Spleen
Meta	ENSG00000153898.12	MCOLN2	-1.11545	-0.0115805	0.264657	0.702571	Spleen
Meta	ENSG00000166145.14	SPINT1	-1.11513	-0.0339511	0.264797	0.702571	Spleen
Meta	ENSG00000068097.14	HEATR6	1.11464	0.00469585	0.265006	0.702571	Spleen
Meta	ENSG00000172006.11	ZNF554	1.11446	0.0139135	0.265081	0.702571	Spleen
Meta	ENSG00000112299.7	VNN1	-1.11446	-0.0111512	0.265082	0.702571	Spleen
Meta	ENSG00000137996.12	RTCA	1.11415	0.0184904	0.265217	0.702605	Spleen
Meta	ENSG00000187664.8	HAPLN4	1.11376	0.0134343	0.265382	0.702719	Spleen
Meta	ENSG00000235888.1	AF064858.8	1.11255	0.00482248	0.265901	0.703442	Spleen
Meta	ENSG00000011523.13	CEP68	1.11228	0.0376273	0.266018	0.703442	Spleen
Meta	ENSG00000134030.13	CTIF	1.11221	0.0177671	0.266047	0.703442	Spleen
Meta	ENSG00000249926.2	RP11-495K9.6	1.11199	0.00895342	0.266144	0.703442	Spleen
Meta	ENSG00000177990.11	DPY19L2	1.11123	0.0107801	0.266471	0.703789	Spleen
Meta	ENSG00000116191.17	RALGPS2	1.1108	0.0252757	0.266652	0.703789	Spleen
Meta	ENSG00000232411.1	AC009495.3	1.1106	0.00915804	0.266741	0.703789	Spleen
Meta	ENSG00000107036.11	RIC1	1.11054	0.0196002	0.266765	0.703789	Spleen
Meta	ENSG00000166762.16	CATSPER2	1.11011	0.0158574	0.266952	0.703959	Spleen
Meta	ENSG00000181027.10	FKRP	1.10983	0.00779713	0.267074	0.703959	Spleen
Meta	ENSG00000137310.11	TCF19	-1.10918	-0.0135385	0.267351	0.704367	Spleen
Meta	ENSG00000188342.11	GTF2F2	-1.10884	-0.0825573	0.2675	0.704389	Spleen
Meta	ENSG00000227456.7	LINC00310	1.1086	0.0220397	0.267604	0.704389	Spleen
Meta	ENSG00000115947.13	ORC4	1.10718	0.0169934	0.268218	0.705682	Spleen
Meta	ENSG00000106537.7	TSPAN13	-1.10653	-0.0277676	0.268497	0.706094	Spleen
Meta	ENSG00000176472.10	ZNF575	-1.10562	-0.00786713	0.26889	0.706803	Spleen
Meta	ENSG00000116194.12	ANGPTL1	1.10526	0.0355384	0.269046	0.706891	Spleen
Meta	ENSG00000116771.5	AGMAT	1.10454	0.0182134	0.26936	0.707349	Spleen
Meta	ENSG00000260910.1	LINC00565	-1.10429	-0.00577306	0.269466	0.707349	Spleen
Meta	ENSG00000004939.13	SLC4A1	-1.10258	-0.0347649	0.27021	0.708702	Spleen
Meta	ENSG00000166012.16	TAF1D	1.10226	0.0135118	0.270347	0.708702	Spleen
Meta	ENSG00000123453.17	SARDH	1.10202	0.00703851	0.270453	0.708702	Spleen
Meta	ENSG00000168038.10	ULK4	-1.10197	-0.00465753	0.270475	0.708702	Spleen
Meta	ENSG00000272905.1	RP11-265E18.1	-1.10141	-0.00984834	0.270716	0.708915	Spleen
Meta	ENSG00000109016.17	DHRS7B	-1.10085	-0.0254002	0.270964	0.708915	Spleen
Meta	ENSG00000250334.5	LINC00989	-1.10075	-0.00849172	0.271004	0.708915	Spleen
Meta	ENSG00000224635.1	RP4-564F22.5	1.10016	0.00346981	0.271262	0.708915	Spleen
Meta	ENSG00000242441.7	GTF2A1L	-1.10005	-0.00456007	0.271312	0.708915	Spleen
Meta	ENSG00000085514.15	PILRA	1.09989	0.00968089	0.271379	0.708915	Spleen
Meta	ENSG00000137393.9	RNF144B	1.0998	0.0257733	0.271418	0.708915	Spleen
Meta	ENSG00000232229.5	LINC00865	-1.09915	-0.0057197	0.271702	0.70927	Spleen
Meta	ENSG00000126785.12	RHOJ	1.09882	0.0167285	0.271848	0.70927	Spleen
Meta	ENSG00000198734.10	F5	-1.09864	-0.0253853	0.271924	0.70927	Spleen
Meta	ENSG00000014138.8	POLA2	1.09791	0.0293242	0.272246	0.709788	Spleen
Meta	ENSG00000170430.9	MGMT	-1.09728	-0.00583618	0.272521	0.710184	Spleen
Meta	ENSG00000169710.8	FASN	1.09692	0.0130648	0.272676	0.710266	Spleen
Meta	ENSG00000265752.2	RP11-403A21.1	1.09663	0.0117913	0.272802	0.710272	Spleen
Meta	ENSG00000183036.10	PCP4	-1.09619	-0.0246707	0.272995	0.710418	Spleen
Meta	ENSG00000163964.14	PIGX	-1.09549	-0.0337582	0.2733	0.710418	Spleen
Meta	ENSG00000167792.11	NDUFV1	1.09534	0.0193018	0.27337	0.710418	Spleen
Meta	ENSG00000197467.13	COL13A1	1.09468	0.0122341	0.273658	0.710418	Spleen
Meta	ENSG00000160336.14	ZNF761	1.09461	0.0117598	0.273686	0.710418	Spleen
Meta	ENSG00000110274.15	CEP164	-1.09441	-0.0288357	0.273776	0.710418	Spleen
Meta	ENSG00000164983.7	TMEM65	-1.09432	-0.0112186	0.273816	0.710418	Spleen
Meta	ENSG00000163491.16	NEK10	-1.09408	-0.00746036	0.27392	0.710418	Spleen
Meta	ENSG00000104953.19	TLE6	1.09345	0.0260555	0.274194	0.710418	Spleen
Meta	ENSG00000198467.13	TPM2	1.09343	0.0113102	0.274207	0.710418	Spleen
Meta	ENSG00000134909.18	ARHGAP32	1.0934	0.0137321	0.274216	0.710418	Spleen
Meta	ENSG00000174236.3	REP15	-1.09305	-0.0460455	0.274371	0.71047	Spleen
Meta	ENSG00000238005.2	RP11-443B7.1	-1.0928	-0.0109531	0.274483	0.71047	Spleen
Meta	ENSG00000103550.13	KNOP1	1.09152	0.00642157	0.275044	0.711408	Spleen
Meta	ENSG00000206432.4	TMEM200C	-1.09126	-0.0135767	0.27516	0.711408	Spleen
Meta	ENSG00000163406.10	SLC15A2	1.09108	0.0121529	0.275237	0.711408	Spleen
Meta	ENSG00000129596.4	CDO1	-1.09067	-0.00664575	0.275419	0.711408	Spleen
Meta	ENSG00000109047.7	RCVRN	1.09038	0.00385668	0.275547	0.711408	Spleen
Meta	ENSG00000063854.12	HAGH	-1.09015	-0.00802662	0.275647	0.711408	Spleen
Meta	ENSG00000144026.11	ZNF514	1.08975	0.00414218	0.275821	0.711408	Spleen
Meta	ENSG00000164742.14	ADCY1	-1.08973	-0.0175455	0.275834	0.711408	Spleen
Meta	ENSG00000143324.13	XPR1	1.08902	0.0236678	0.276146	0.711892	Spleen
Meta	ENSG00000248265.1	FLJ12825	-1.08859	-0.00297629	0.276334	0.712038	Spleen
Meta	ENSG00000163807.5	KIAA1143	1.08746	0.0223637	0.276834	0.712038	Spleen
Meta	ENSG00000205209.7	SCGB2B2	1.08703	0.0194337	0.277024	0.712038	Spleen
Meta	ENSG00000012779.10	ALOX5	1.08684	0.0269106	0.277109	0.712038	Spleen
Meta	ENSG00000116299.16	KIAA1324	1.08664	0.00886489	0.277196	0.712038	Spleen
Meta	ENSG00000135541.20	AHI1	-1.08621	-0.00497614	0.277385	0.712038	Spleen
Meta	ENSG00000145882.10	PCYOX1L	-1.0861	-0.0108032	0.277435	0.712038	Spleen
Meta	ENSG00000232931.5	LINC00342	1.08604	0.0388299	0.277463	0.712038	Spleen
Meta	ENSG00000267547.1	RP11-686D22.4	-1.08568	-0.00794774	0.277622	0.712038	Spleen
Meta	ENSG00000112308.12	C6orf62	1.08493	0.00962212	0.277954	0.712038	Spleen
Meta	ENSG00000136371.10	MTHFS	1.0846	0.00734575	0.278099	0.712038	Spleen
Meta	ENSG00000196693.14	ZNF33B	1.08443	0.0171043	0.278176	0.712038	Spleen
Meta	ENSG00000101605.12	MYOM1	1.08436	0.00853507	0.278205	0.712038	Spleen
Meta	ENSG00000150867.13	PIP4K2A	1.084	0.0248884	0.278367	0.712038	Spleen
Meta	ENSG00000004142.11	POLDIP2	1.08398	0.0191032	0.278372	0.712038	Spleen
Meta	ENSG00000115902.10	SLC1A4	-1.08395	-0.0113113	0.278389	0.712038	Spleen
Meta	ENSG00000170759.10	KIF5B	1.08374	0.0106049	0.27848	0.712038	Spleen
Meta	ENSG00000075239.13	ACAT1	1.08353	0.0186837	0.278574	0.712038	Spleen
Meta	ENSG00000151914.19	DST	1.08321	0.0179299	0.278717	0.712038	Spleen
Meta	ENSG00000006118.14	TMEM132A	-1.08318	-0.00779721	0.27873	0.712038	Spleen
Meta	ENSG00000119203.13	CPSF3	1.08265	0.0183642	0.278962	0.712038	Spleen
Meta	ENSG00000116691.10	MIIP	-1.08244	-0.0182042	0.279058	0.712038	Spleen
Meta	ENSG00000070413.19	DGCR2	1.08234	0.0239425	0.279104	0.712038	Spleen
Meta	ENSG00000108786.10	HSD17B1	1.08213	0.0138391	0.279195	0.712038	Spleen
Meta	ENSG00000111707.11	SUDS3	-1.0819	-0.015882	0.279296	0.712038	Spleen
Meta	ENSG00000113805.8	CNTN3	1.08122	0.0101736	0.279599	0.712185	Spleen
Meta	ENSG00000167693.16	NXN	-1.08084	-0.00887734	0.279767	0.712185	Spleen
Meta	ENSG00000156983.15	BRPF1	1.08056	0.021802	0.279892	0.712185	Spleen
Meta	ENSG00000188191.14	PRKAR1B	1.08056	0.0153353	0.279894	0.712185	Spleen
Meta	ENSG00000239672.7	NME1	1.08038	0.0212021	0.279972	0.712185	Spleen
Meta	ENSG00000170364.12	SETMAR	-1.07996	-0.0207828	0.280162	0.712351	Spleen
Meta	ENSG00000272864.1	RP11-17E13.2	1.07883	0.00378339	0.280664	0.713312	Spleen
Meta	ENSG00000103148.15	NPRL3	-1.07827	-0.00832947	0.280912	0.713628	Spleen
Meta	ENSG00000205309.13	NT5M	1.07665	0.0118813	0.281635	0.71515	Spleen
Meta	ENSG00000244509.3	APOBEC3C	-1.07619	-0.0235862	0.281844	0.715182	Spleen
Meta	ENSG00000176490.4	DIRAS1	1.07604	0.00738519	0.281911	0.715182	Spleen
Meta	ENSG00000234906.9	APOC2	1.07571	0.00630842	0.282059	0.715182	Spleen
Meta	ENSG00000134202.10	GSTM3	1.07551	0.00420564	0.282145	0.715182	Spleen
Meta	ENSG00000205853.10	RFPL3S	-1.07427	-0.00860394	0.282701	0.716275	Spleen
Meta	ENSG00000140545.14	MFGE8	-1.07343	-0.0079805	0.28308	0.716682	Spleen
Meta	ENSG00000073670.13	ADAM11	-1.07306	-0.0108601	0.283246	0.716682	Spleen
Meta	ENSG00000186281.12	GPAT2	1.07289	0.00934556	0.283318	0.716682	Spleen
Meta	ENSG00000162688.16	AGL	1.07277	0.0197732	0.283376	0.716682	Spleen
Meta	ENSG00000105321.12	CCDC9	1.07253	0.0295695	0.283484	0.716682	Spleen
Meta	ENSG00000123240.16	OPTN	1.0719	0.0252308	0.283763	0.716941	Spleen
Meta	ENSG00000185271.7	KLHL33	-1.07122	-0.0105461	0.284069	0.716941	Spleen
Meta	ENSG00000103932.11	RPAP1	1.0712	0.00815712	0.28408	0.716941	Spleen
Meta	ENSG00000172466.15	ZNF24	-1.07066	-0.0316013	0.284322	0.716941	Spleen
Meta	ENSG00000145088.8	EAF2	1.07065	0.0647169	0.284327	0.716941	Spleen
Meta	ENSG00000134809.8	TIMM10	-1.07047	-0.00812187	0.284408	0.716941	Spleen
Meta	ENSG00000168268.10	NT5DC2	-1.07036	-0.014708	0.284459	0.716941	Spleen
Meta	ENSG00000196735.11	HLA-DQA1	-1.06991	-0.00910346	0.28466	0.717134	Spleen
Meta	ENSG00000105974.11	CAV1	1.06921	0.0307176	0.284974	0.717309	Spleen
Meta	ENSG00000171649.11	ZIK1	1.06913	0.0198467	0.285009	0.717309	Spleen
Meta	ENSG00000149256.15	TENM4	1.0689	0.00557039	0.285115	0.717309	Spleen
Meta	ENSG00000272316.1	XXbac-BPGBPG55C20.2	1.06865	0.00954183	0.285228	0.717309	Spleen
Meta	ENSG00000110756.17	HPS5	-1.06628	-0.00710106	0.286296	0.719679	Spleen
Meta	ENSG00000064201.15	TSPAN32	1.06566	0.0157312	0.286575	0.720067	Spleen
Meta	ENSG00000140463.13	BBS4	-1.06485	-0.028915	0.286942	0.720673	Spleen
Meta	ENSG00000171469.10	ZNF561	-1.06431	-0.00616487	0.287188	0.720767	Spleen
Meta	ENSG00000243708.10	PLA2G4B	-1.06422	-0.041885	0.287229	0.720767	Spleen
Meta	ENSG00000117151.12	CTBS	1.06283	0.0197567	0.287861	0.72079	Spleen
Meta	ENSG00000175206.10	NPPA	1.06203	0.00937642	0.288223	0.72079	Spleen
Meta	ENSG00000182093.14	WRB	1.06174	0.0100501	0.288353	0.72079	Spleen
Meta	ENSG00000137601.16	NEK1	-1.0616	-0.0125641	0.288416	0.72079	Spleen
Meta	ENSG00000114279.13	FGF12	1.06157	0.013992	0.288431	0.72079	Spleen
Meta	ENSG00000203721.6	LINC00862	-1.06131	-0.0235046	0.288547	0.72079	Spleen
Meta	ENSG00000134278.15	SPIRE1	1.06082	0.013027	0.288772	0.72079	Spleen
Meta	ENSG00000137764.19	MAP2K5	1.06067	0.0089829	0.288838	0.72079	Spleen
Meta	ENSG00000189269.12	DRICH1	-1.06026	-0.00439227	0.289025	0.72079	Spleen
Meta	ENSG00000071909.18	MYO3B	-1.06026	-0.00386539	0.289026	0.72079	Spleen
Meta	ENSG00000113716.12	HMGXB3	1.06007	0.0103901	0.289111	0.72079	Spleen
Meta	ENSG00000180767.9	CHST13	-1.05997	-0.00492077	0.289156	0.72079	Spleen
Meta	ENSG00000051128.18	HOMER3	-1.0598	-0.0410739	0.289234	0.72079	Spleen
Meta	ENSG00000129595.12	EPB41L4A	1.0594	0.00964306	0.289418	0.72079	Spleen
Meta	ENSG00000230555.2	RP11-517P14.2	-1.05928	-0.0116734	0.289473	0.72079	Spleen
Meta	ENSG00000174574.15	AKIRIN1	-1.05915	-0.0257422	0.289532	0.72079	Spleen
Meta	ENSG00000268601.1	AC115522.3	-1.05905	-0.0192202	0.289578	0.72079	Spleen
Meta	ENSG00000145113.21	MUC4	-1.05862	-0.00748533	0.289771	0.72079	Spleen
Meta	ENSG00000152766.5	ANKRD22	1.05851	0.0071876	0.289822	0.72079	Spleen
Meta	ENSG00000139433.9	GLTP	1.05794	0.0174022	0.290083	0.72079	Spleen
Meta	ENSG00000114988.11	LMAN2L	-1.05785	-0.014852	0.290124	0.72079	Spleen
Meta	ENSG00000100109.16	TFIP11	1.05777	0.00623121	0.290162	0.72079	Spleen
Meta	ENSG00000149308.16	NPAT	-1.05756	-0.0306748	0.290256	0.72079	Spleen
Meta	ENSG00000039650.11	PNKP	-1.05736	-0.00724032	0.290347	0.72079	Spleen
Meta	ENSG00000104731.13	KLHDC4	1.05654	0.00676926	0.29072	0.72079	Spleen
Meta	ENSG00000107890.16	ANKRD26	-1.05632	-0.0273142	0.290821	0.72079	Spleen
Meta	ENSG00000219200.11	RNASEK	1.0562	0.0238895	0.290878	0.72079	Spleen
Meta	ENSG00000163684.11	RPP14	-1.05615	-0.00917183	0.290901	0.72079	Spleen
Meta	ENSG00000099331.13	MYO9B	-1.05602	-0.0189909	0.290958	0.72079	Spleen
Meta	ENSG00000235192.1	AC009495.2	-1.05591	-0.00762112	0.29101	0.72079	Spleen
Meta	ENSG00000173226.16	IQCB1	1.05566	0.00859475	0.291122	0.72079	Spleen
Meta	ENSG00000158882.14	TOMM40L	1.05513	0.0181442	0.291368	0.721089	Spleen
Meta	ENSG00000188375.4	H3F3C	1.05476	0.0062084	0.291535	0.721192	Spleen
Meta	ENSG00000163013.11	FBXO41	1.05426	0.00411256	0.291764	0.721208	Spleen
Meta	ENSG00000123219.12	CENPK	1.0542	0.00601019	0.291792	0.721208	Spleen
Meta	ENSG00000196421.8	LINC00176	-1.05383	-0.00650044	0.29196	0.721312	Spleen
Meta	ENSG00000162434.11	JAK1	1.05293	0.0137848	0.292373	0.721715	Spleen
Meta	ENSG00000182013.17	PNMAL1	1.05293	0.00359595	0.292373	0.721715	Spleen
Meta	ENSG00000196284.15	SUPT3H	1.05021	0.00721577	0.293623	0.724099	Spleen
Meta	ENSG00000116199.11	FAM20B	-1.05019	-0.0148295	0.29363	0.724099	Spleen
Meta	ENSG00000160145.15	KALRN	-1.04982	-0.00920748	0.2938	0.724099	Spleen
Meta	ENSG00000134324.11	LPIN1	1.04973	0.00646699	0.293843	0.724099	Spleen
Meta	ENSG00000133422.12	MORC2	-1.04873	-0.0100725	0.294304	0.724317	Spleen
Meta	ENSG00000226669.2	RP11-509J21.4	1.04871	0.00640388	0.29431	0.724317	Spleen
Meta	ENSG00000178105.9	DDX10	1.04854	0.0195744	0.294391	0.724317	Spleen
Meta	ENSG00000214548.14	MEG3	-1.04782	-0.0192103	0.294722	0.724317	Spleen
Meta	ENSG00000253669.3	KB-1732A1.1	-1.0477	-0.00880166	0.294775	0.724317	Spleen
Meta	ENSG00000196152.10	ZNF79	-1.04751	-0.00496343	0.294863	0.724317	Spleen
Meta	ENSG00000271820.1	RP5-894D12.5	-1.04718	-0.00422296	0.295017	0.724317	Spleen
Meta	ENSG00000100601.9	ALKBH1	1.04694	0.00767544	0.295129	0.724317	Spleen
Meta	ENSG00000188352.12	FOCAD	1.04687	0.0277238	0.295158	0.724317	Spleen
Meta	ENSG00000040531.14	CTNS	-1.0468	-0.0155611	0.29519	0.724317	Spleen
Meta	ENSG00000198805.11	PNP	-1.04515	-0.00421363	0.295953	0.725822	Spleen
Meta	ENSG00000273342.1	KB-1440D3.14	1.04493	0.00902555	0.296056	0.725822	Spleen
Meta	ENSG00000249915.7	PDCD6	-1.04396	-0.0195309	0.296506	0.726152	Spleen
Meta	ENSG00000106069.21	CHN2	-1.04312	-0.0124099	0.296893	0.726152	Spleen
Meta	ENSG00000187955.11	COL14A1	1.04227	0.0169195	0.297284	0.726152	Spleen
Meta	ENSG00000172367.15	PDZD3	-1.04226	-0.00750113	0.29729	0.726152	Spleen
Meta	ENSG00000162512.15	SDC3	-1.04213	-0.0150905	0.297352	0.726152	Spleen
Meta	ENSG00000257595.2	RP3-473L9.4	-1.0421	-0.0131957	0.297367	0.726152	Spleen
Meta	ENSG00000137409.19	MTCH1	1.04178	0.00912028	0.297516	0.726152	Spleen
Meta	ENSG00000132514.13	CLEC10A	-1.04173	-0.0136004	0.297535	0.726152	Spleen
Meta	ENSG00000100201.20	DDX17	-1.04128	-0.0202813	0.297744	0.726152	Spleen
Meta	ENSG00000171763.18	SPATA5L1	1.04102	0.00659104	0.297866	0.726152	Spleen
Meta	ENSG00000132256.18	TRIM5	-1.04102	-0.0114524	0.297867	0.726152	Spleen
Meta	ENSG00000170379.19	TCAF2	1.04083	0.00495307	0.297954	0.726152	Spleen
Meta	ENSG00000111339.10	ART4	1.0408	0.0230966	0.297967	0.726152	Spleen
Meta	ENSG00000258733.5	CTD-2341M24.1	1.0405	0.0223879	0.298109	0.726152	Spleen
Meta	ENSG00000248636.6	RP11-768F21.1	-1.04039	-0.0232078	0.298158	0.726152	Spleen
Meta	ENSG00000165066.12	NKX6-3	1.04015	0.00587903	0.298268	0.726152	Spleen
Meta	ENSG00000138757.14	G3BP2	1.04001	0.0227622	0.298336	0.726152	Spleen
Meta	ENSG00000198952.8	SMG5	-1.03894	-0.0083357	0.298832	0.726884	Spleen
Meta	ENSG00000127366.5	TAS2R5	-1.03882	-0.0120293	0.298889	0.726884	Spleen
Meta	ENSG00000183831.6	ANKRD45	1.03779	0.0146705	0.299369	0.727604	Spleen
Meta	ENSG00000183615.5	FAM167B	-1.03764	-0.0169465	0.299438	0.727604	Spleen
Meta	ENSG00000215241.3	RP11-266K4.9	1.03724	0.0513328	0.299622	0.727745	Spleen
Meta	ENSG00000110455.13	ACCS	1.03649	0.00352461	0.299973	0.72829	Spleen
Meta	ENSG00000144021.2	CIAO1	1.03605	0.00744333	0.300179	0.728483	Spleen
Meta	ENSG00000170423.12	KRT78	-1.03566	-0.0174571	0.30036	0.728614	Spleen
Meta	ENSG00000174989.12	FBXW8	1.03506	0.00994007	0.300641	0.728989	Spleen
Meta	ENSG00000166664.13	CHRFAM7A	1.03434	0.0117615	0.300976	0.729438	Spleen
Meta	ENSG00000197774.12	EME2	-1.03401	-0.0220487	0.301133	0.729438	Spleen
Meta	ENSG00000127507.17	ADGRE2	-1.03348	-0.00890456	0.301379	0.729438	Spleen
Meta	ENSG00000197757.7	HOXC6	1.03344	0.00710993	0.301397	0.729438	Spleen
Meta	ENSG00000166446.14	CDYL2	-1.03301	-0.00478556	0.301597	0.729438	Spleen
Meta	ENSG00000175518.6	UBQLNL	-1.03266	-0.00673894	0.301765	0.729438	Spleen
Meta	ENSG00000233077.1	LINC01271	1.03254	0.0105898	0.30182	0.729438	Spleen
Meta	ENSG00000269220.1	LINC00528	-1.03215	-0.0189764	0.302001	0.729438	Spleen
Meta	ENSG00000116731.22	PRDM2	1.0321	0.029738	0.302025	0.729438	Spleen
Meta	ENSG00000183092.16	BEGAIN	1.03195	0.00411154	0.302094	0.729438	Spleen
Meta	ENSG00000197417.7	SHPK	-1.03152	-0.0114985	0.302296	0.729509	Spleen
Meta	ENSG00000095585.16	BLNK	-1.03074	-0.0128616	0.302664	0.729509	Spleen
Meta	ENSG00000133661.15	SFTPD	-1.03069	-0.00590827	0.302684	0.729509	Spleen
Meta	ENSG00000122696.13	SLC25A51	-1.03055	-0.00634664	0.302751	0.729509	Spleen
Meta	ENSG00000146535.13	GNA12	-1.03054	-0.00998516	0.302757	0.729509	Spleen
Meta	ENSG00000271382.1	RP11-1060G2.2	-1.02992	-0.0213419	0.303048	0.729661	Spleen
Meta	ENSG00000168575.9	SLC20A2	1.02975	0.0160035	0.303128	0.729661	Spleen
Meta	ENSG00000128340.14	RAC2	-1.02936	-0.0116812	0.303309	0.729661	Spleen
Meta	ENSG00000175220.11	ARHGAP1	-1.02932	-0.0243676	0.303328	0.729661	Spleen
Meta	ENSG00000225697.12	SLC26A6	-1.02888	-0.0169412	0.303535	0.729855	Spleen
Meta	ENSG00000259070.5	LINC00639	1.0267	0.00367356	0.304562	0.731808	Spleen
Meta	ENSG00000108771.12	DHX58	1.02637	0.00961076	0.304718	0.731808	Spleen
Meta	ENSG00000009830.11	POMT2	1.02634	0.011031	0.304729	0.731808	Spleen
Meta	ENSG00000138964.16	PARVG	-1.02605	-0.0196247	0.304868	0.731836	Spleen
Meta	ENSG00000120451.10	SNX19	1.02499	0.00331658	0.305366	0.732489	Spleen
Meta	ENSG00000148835.10	TAF5	-1.02493	-0.0610955	0.305395	0.732489	Spleen
Meta	ENSG00000163735.6	CXCL5	1.02463	0.00356001	0.305538	0.732527	Spleen
Meta	ENSG00000127954.12	STEAP4	-1.02411	-0.0342332	0.305784	0.732678	Spleen
Meta	ENSG00000143198.12	MGST3	-1.02396	-0.00998831	0.305855	0.732678	Spleen
Meta	ENSG00000136811.16	ODF2	-1.02353	-0.00978034	0.306055	0.732789	Spleen
Meta	ENSG00000176473.13	WDR25	1.02332	0.0144972	0.306157	0.732789	Spleen
Meta	ENSG00000121989.14	ACVR2A	1.02274	0.0126033	0.306432	0.733088	Spleen
Meta	ENSG00000205710.3	C17orf107	1.02227	0.0130945	0.306653	0.733088	Spleen
Meta	ENSG00000242616.3	GNG10	-1.02219	-0.00909709	0.306692	0.733088	Spleen
Meta	ENSG00000083168.9	KAT6A	1.02198	0.0266319	0.306791	0.733088	Spleen
Meta	ENSG00000151067.21	CACNA1C	1.02157	0.00548613	0.306986	0.733236	Spleen
Meta	ENSG00000064687.12	ABCA7	-1.02129	-0.00798664	0.307118	0.733236	Spleen
Meta	ENSG00000129472.13	RAB2B	-1.02104	-0.0213908	0.307235	0.733236	Spleen
Meta	ENSG00000272654.1	RP11-422P24.11	1.01991	0.00972554	0.307771	0.733932	Spleen
Meta	ENSG00000179256.2	SMCO3	-1.01989	-0.0189283	0.307782	0.733932	Spleen
Meta	ENSG00000203797.9	DDO	1.01942	0.00440294	0.308001	0.733937	Spleen
Meta	ENSG00000106638.15	TBL2	1.01934	0.0130185	0.308039	0.733937	Spleen
Meta	ENSG00000092929.11	UNC13D	1.01905	0.017283	0.308177	0.733962	Spleen
Meta	ENSG00000157426.13	AASDH	-1.018	-0.00633917	0.308677	0.734847	Spleen
Meta	ENSG00000119715.14	ESRRB	-1.01704	-0.00740285	0.309133	0.735345	Spleen
Meta	ENSG00000162620.15	LRRIQ3	1.01703	0.00380609	0.309141	0.735345	Spleen
Meta	ENSG00000147912.12	FBXO10	-1.01628	-0.0139088	0.309496	0.735528	Spleen
Meta	ENSG00000164334.15	FAM170A	1.01618	0.0282394	0.309542	0.735528	Spleen
Meta	ENSG00000143153.12	ATP1B1	1.01606	0.0126294	0.309602	0.735528	Spleen
Meta	ENSG00000242028.6	HYPK	-1.01451	-0.0180898	0.310339	0.7368	Spleen
Meta	ENSG00000122176.10	FMOD	1.0144	0.0212484	0.310393	0.7368	Spleen
Meta	ENSG00000158747.13	NBL1	-1.01377	-0.0141023	0.310695	0.737103	Spleen
Meta	ENSG00000117115.12	PADI2	-1.01359	-0.00562013	0.310777	0.737103	Spleen
Meta	ENSG00000189050.15	RNFT1	-1.01264	-0.0219386	0.311231	0.737796	Spleen
Meta	ENSG00000138134.11	STAMBPL1	1.01224	0.0177936	0.311424	0.737796	Spleen
Meta	ENSG00000175445.14	LPL	1.01218	0.0061782	0.311454	0.737796	Spleen
Meta	ENSG00000103168.16	TAF1C	-1.01149	-0.00562824	0.311782	0.737976	Spleen
Meta	ENSG00000097046.12	CDC7	-1.01148	-0.0139331	0.311786	0.737976	Spleen
Meta	ENSG00000212719.10	C17orf51	1.01095	0.00737226	0.312041	0.738227	Spleen
Meta	ENSG00000138193.15	PLCE1	-1.01072	-0.00712893	0.312149	0.738227	Spleen
Meta	ENSG00000237339.5	LINC01502	1.01031	0.0037159	0.312349	0.738396	Spleen
Meta	ENSG00000163121.9	NEURL3	-1.00956	-0.0114866	0.312704	0.738528	Spleen
Meta	ENSG00000168792.4	ABHD15	-1.00953	-0.0227203	0.312721	0.738528	Spleen
Meta	ENSG00000157240.3	FZD1	-1.00939	-0.031345	0.31279	0.738528	Spleen
Meta	ENSG00000111877.17	MCM9	1.00885	0.0329678	0.313048	0.738834	Spleen
Meta	ENSG00000127578.6	WFIKKN1	-1.00819	-0.0049801	0.313363	0.739274	Spleen
Meta	ENSG00000071967.11	CYBRD1	1.00723	0.0148679	0.313826	0.739862	Spleen
Meta	ENSG00000157450.15	RNF111	-1.007	-0.0484002	0.313937	0.739862	Spleen
Meta	ENSG00000152642.10	GPD1L	-1.00687	-0.012199	0.313998	0.739862	Spleen
Meta	ENSG00000273203.1	AC006946.16	1.0066	0.00712935	0.314126	0.739862	Spleen
Meta	ENSG00000162373.12	BEND5	-1.00525	-0.0446157	0.314776	0.741089	Spleen
Meta	ENSG00000269949.1	RP11-738E22.3	1.00434	0.0043388	0.315214	0.741486	Spleen
Meta	ENSG00000140386.12	SCAPER	-1.00428	-0.00448207	0.315245	0.741486	Spleen
Meta	ENSG00000259495.2	RP11-210M15.2	-1.00394	-0.00771769	0.31541	0.741486	Spleen
Meta	ENSG00000100321.14	SYNGR1	-1.00383	-0.00511557	0.31546	0.741486	Spleen
Meta	ENSG00000178971.13	CTC1	1.0032	0.00854646	0.315766	0.741685	Spleen
Meta	ENSG00000164458.9	T	1.00312	0.0128225	0.315803	0.741685	Spleen
Meta	ENSG00000177697.17	CD151	-1.00263	-0.00476449	0.316039	0.741937	Spleen
Meta	ENSG00000135778.11	NTPCR	-1.00234	-0.00488422	0.31618	0.741948	Spleen
Meta	ENSG00000183741.11	CBX6	1.00209	0.014339	0.316301	0.741948	Spleen
Meta	ENSG00000198185.11	ZNF334	-1.00147	-0.00512933	0.3166	0.742118	Spleen
Meta	ENSG00000072609.17	CHFR	-1.0014	-0.013742	0.316632	0.742118	Spleen
Meta	ENSG00000086205.16	FOLH1	1.0008	0.00578139	0.316924	0.742286	Spleen
Meta	ENSG00000165490.12	DDIAS	1.00051	0.0281384	0.317063	0.742286	Spleen
Meta	ENSG00000118402.5	ELOVL4	1.00025	0.0140275	0.317188	0.742286	Spleen
Meta	ENSG00000108826.15	MRPL27	-1.00019	-0.0171347	0.31722	0.742286	Spleen
Meta	ENSG00000145220.13	LYAR	-0.999512	-0.0064278	0.317547	0.742601	Spleen
Meta	ENSG00000160221.16	C21orf33	-0.998068	-0.0028754	0.318246	0.742601	Spleen
Meta	ENSG00000065457.10	ADAT1	-0.99801	-0.00544838	0.318274	0.742601	Spleen
Meta	ENSG00000174529.7	TMEM81	0.997841	0.0189228	0.318357	0.742601	Spleen
Meta	ENSG00000245330.4	KB-1471A8.1	0.997675	0.00585109	0.318437	0.742601	Spleen
Meta	ENSG00000070476.14	ZXDC	0.99759	0.00767094	0.318478	0.742601	Spleen
Meta	ENSG00000163873.9	GRIK3	0.997231	0.00395741	0.318652	0.742601	Spleen
Meta	ENSG00000104321.10	TRPA1	-0.997045	-0.00378993	0.318743	0.742601	Spleen
Meta	ENSG00000106665.15	CLIP2	-0.996873	-0.0106222	0.318826	0.742601	Spleen
Meta	ENSG00000065243.19	PKN2	0.996681	0.0341419	0.318919	0.742601	Spleen
Meta	ENSG00000205531.12	NAP1L4	-0.996636	-0.0127043	0.318941	0.742601	Spleen
Meta	ENSG00000232859.9	LYRM9	-0.996418	-0.0145592	0.319047	0.742601	Spleen
Meta	ENSG00000125651.13	GTF2F1	-0.996345	-0.0229707	0.319082	0.742601	Spleen
Meta	ENSG00000206530.10	CFAP44	-0.996184	-0.0103156	0.319161	0.742601	Spleen
Meta	ENSG00000148498.15	PARD3	-0.995878	-0.0197404	0.319309	0.742646	Spleen
Meta	ENSG00000173239.13	LIPM	0.995534	0.00399564	0.319477	0.742735	Spleen
Meta	ENSG00000143442.21	POGZ	0.99496	0.0231681	0.319756	0.742976	Spleen
Meta	ENSG00000233927.4	RPS28	-0.994726	-0.00866655	0.31987	0.742976	Spleen
Meta	ENSG00000183323.12	CCDC125	0.994387	0.00604367	0.320035	0.742976	Spleen
Meta	ENSG00000103064.13	SLC7A6	0.993778	0.0185316	0.320331	0.742976	Spleen
Meta	ENSG00000129451.11	KLK10	0.99354	0.00963998	0.320447	0.742976	Spleen
Meta	ENSG00000127399.14	LRRC61	-0.993464	-0.00458307	0.320484	0.742976	Spleen
Meta	ENSG00000197442.9	MAP3K5	0.993463	0.0123874	0.320484	0.742976	Spleen
Meta	ENSG00000020922.12	MRE11	0.992971	0.00326115	0.320724	0.743041	Spleen
Meta	ENSG00000090060.17	PAPOLA	0.992876	0.019002	0.320771	0.743041	Spleen
Meta	ENSG00000185340.15	GAS2L1	-0.992464	-0.0307139	0.320971	0.743053	Spleen
Meta	ENSG00000260807.6	RP11-161M6.2	-0.992335	-0.00837011	0.321034	0.743053	Spleen
Meta	ENSG00000241106.6	HLA-DOB	-0.991924	-0.00432919	0.321235	0.743219	Spleen
Meta	ENSG00000188895.11	MSL1	-0.991299	-0.00890711	0.32154	0.743625	Spleen
Meta	ENSG00000182010.10	RTKN2	0.988567	0.0109288	0.322875	0.746025	Spleen
Meta	ENSG00000197013.9	ZNF429	0.988084	0.00785498	0.323111	0.746025	Spleen
Meta	ENSG00000179979.8	CRIPAK	0.987617	0.00425603	0.32334	0.746025	Spleen
Meta	ENSG00000125089.16	SH3TC1	0.987483	0.013168	0.323406	0.746025	Spleen
Meta	ENSG00000112659.13	CUL9	-0.987309	-0.0151618	0.323491	0.746025	Spleen
Meta	ENSG00000221923.8	ZNF880	-0.987219	-0.00505566	0.323535	0.746025	Spleen
Meta	ENSG00000232774.7	FLJ22447	-0.987152	-0.0137991	0.323568	0.746025	Spleen
Meta	ENSG00000158525.15	CPA5	0.986943	0.00325032	0.32367	0.746025	Spleen
Meta	ENSG00000178860.8	MSC	0.986793	0.0137071	0.323744	0.746025	Spleen
Meta	ENSG00000163933.9	RFT1	-0.986406	-0.00580776	0.323934	0.746163	Spleen
Meta	ENSG00000164308.16	ERAP2	-0.98544	-0.0022714	0.324408	0.746956	Spleen
Meta	ENSG00000163257.10	DCAF16	0.984879	0.0240215	0.324684	0.747292	Spleen
Meta	ENSG00000159720.11	ATP6V0D1	0.983929	0.014181	0.32515	0.748067	Spleen
Meta	ENSG00000079313.13	REXO1	-0.983444	-0.00815069	0.325389	0.748317	Spleen
Meta	ENSG00000134987.11	WDR36	0.982929	0.0196817	0.325642	0.7486	Spleen
Meta	ENSG00000125780.11	TGM3	0.981753	0.0134958	0.326222	0.749627	Spleen
Meta	ENSG00000102854.15	MSLN	0.981494	0.00943694	0.326349	0.749627	Spleen
Meta	ENSG00000196357.11	ZNF565	0.980483	0.00743476	0.326848	0.750452	Spleen
Meta	ENSG00000099974.7	DDTL	0.980236	0.0534727	0.32697	0.750452	Spleen
Meta	ENSG00000169885.9	CALML6	-0.979427	-0.00982593	0.327369	0.751069	Spleen
Meta	ENSG00000164924.17	YWHAZ	0.979152	0.0238578	0.327505	0.751082	Spleen
Meta	ENSG00000186567.12	CEACAM19	0.978674	0.00954827	0.327741	0.751323	Spleen
Meta	ENSG00000164167.10	LSM6	-0.978292	-0.0307258	0.32793	0.751457	Spleen
Meta	ENSG00000081181.7	ARG2	0.977497	0.0131403	0.328323	0.752058	Spleen
Meta	ENSG00000117481.10	NSUN4	0.975602	0.0102987	0.329262	0.753909	Spleen
Meta	ENSG00000167202.11	TBC1D2B	0.974296	0.0183382	0.32991	0.754675	Spleen
Meta	ENSG00000027001.9	MIPEP	0.973968	0.00744478	0.330073	0.754675	Spleen
Meta	ENSG00000149262.16	INTS4	-0.973946	-0.00961257	0.330083	0.754675	Spleen
Meta	ENSG00000132305.20	IMMT	-0.97387	-0.00968624	0.330121	0.754675	Spleen
Meta	ENSG00000159228.12	CBR1	0.972158	0.0114319	0.330972	0.756203	Spleen
Meta	ENSG00000255455.2	RP11-890B15.3	0.9718	0.00518006	0.33115	0.756203	Spleen
Meta	ENSG00000204583.9	LRCOL1	-0.97147	-0.0114245	0.331314	0.756203	Spleen
Meta	ENSG00000266265.2	KLF14	0.971065	0.0259283	0.331516	0.756203	Spleen
Meta	ENSG00000148225.15	WDR31	0.970595	0.00671944	0.33175	0.756203	Spleen
Meta	ENSG00000145604.15	SKP2	0.970164	0.0133467	0.331965	0.756203	Spleen
Meta	ENSG00000198178.10	CLEC4C	-0.970027	-0.00531416	0.332033	0.756203	Spleen
Meta	ENSG00000162714.12	ZNF496	0.969939	0.00964288	0.332077	0.756203	Spleen
Meta	ENSG00000197580.11	BCO2	-0.969906	-0.0129377	0.332093	0.756203	Spleen
Meta	ENSG00000043591.5	ADRB1	-0.969761	-0.0112469	0.332166	0.756203	Spleen
Meta	ENSG00000275142.1	RP5-999L4.2	-0.969621	-0.00839518	0.332235	0.756203	Spleen
Meta	ENSG00000226029.1	LINC01772	0.969051	0.00901563	0.33252	0.756552	Spleen
Meta	ENSG00000159840.15	ZYX	0.96852	0.0190892	0.332785	0.756855	Spleen
Meta	ENSG00000272512.1	RP11-54O7.17	-0.967738	-0.00348899	0.333175	0.757444	Spleen
Meta	ENSG00000186792.16	HYAL3	-0.96718	-0.00592307	0.333454	0.757778	Spleen
Meta	ENSG00000108950.11	FAM20A	0.9669	0.006484	0.333594	0.757797	Spleen
Meta	ENSG00000163918.10	RFC4	0.966305	0.00743545	0.333891	0.758104	Spleen
Meta	ENSG00000197134.11	ZNF257	-0.966103	-0.00594856	0.333993	0.758104	Spleen
Meta	ENSG00000122085.16	MTERF4	0.965666	0.00619396	0.334211	0.758301	Spleen
Meta	ENSG00000160049.11	DFFA	0.964524	0.00960583	0.334783	0.7593	Spleen
Meta	ENSG00000214309.4	MBLAC1	-0.964162	-0.0069176	0.334965	0.75941	Spleen
Meta	ENSG00000130038.9	CRACR2A	-0.963896	-0.00624014	0.335098	0.75941	Spleen
Meta	ENSG00000120915.13	EPHX2	-0.963637	-0.00573981	0.335228	0.75941	Spleen
Meta	ENSG00000127080.9	IPPK	-0.96229	-0.0114366	0.335904	0.7603	Spleen
Meta	ENSG00000168397.16	ATG4B	0.962286	0.0239436	0.335906	0.7603	Spleen
Meta	ENSG00000102554.13	KLF5	0.96196	0.0148871	0.33607	0.7603	Spleen
Meta	ENSG00000178695.5	KCTD12	0.961801	0.0106476	0.336149	0.7603	Spleen
Meta	ENSG00000106823.12	ECM2	0.961164	0.0185511	0.33647	0.760622	Spleen
Meta	ENSG00000197020.10	ZNF100	-0.960836	-0.00490337	0.336635	0.760622	Spleen
Meta	ENSG00000108587.15	GOSR1	-0.960729	-0.0125257	0.336688	0.760622	Spleen
Meta	ENSG00000270171.1	RP11-338N10.1	0.960363	0.00304649	0.336873	0.76074	Spleen
Meta	ENSG00000157064.10	NMNAT2	-0.959691	-0.0101178	0.337211	0.761205	Spleen
Meta	ENSG00000152457.17	DCLRE1C	-0.958784	-0.00988145	0.337667	0.761917	Spleen
Meta	ENSG00000117335.19	CD46	0.958539	0.0151932	0.337791	0.761917	Spleen
Meta	ENSG00000228106.5	RP11-452F19.3	-0.957964	-0.0162736	0.338081	0.762272	Spleen
Meta	ENSG00000124721.17	DNAH8	-0.957301	-0.00690192	0.338415	0.762618	Spleen
Meta	ENSG00000124523.15	SIRT5	0.957134	0.0137215	0.3385	0.762618	Spleen
Meta	ENSG00000196935.8	SRGAP1	-0.956867	-0.00781365	0.338634	0.762623	Spleen
Meta	ENSG00000065802.11	ASB1	-0.95654	-0.00842087	0.3388	0.762651	Spleen
Meta	ENSG00000111737.11	RAB35	-0.956318	-0.0106448	0.338912	0.762651	Spleen
Meta	ENSG00000196420.7	S100A5	-0.954829	-0.0100403	0.339664	0.763601	Spleen
Meta	ENSG00000254531.1	FLJ20021	-0.954648	-0.00695381	0.339756	0.763601	Spleen
Meta	ENSG00000115364.13	MRPL19	-0.954099	-0.0094267	0.340034	0.763601	Spleen
Meta	ENSG00000186638.16	KIF24	0.954067	0.0234815	0.34005	0.763601	Spleen
Meta	ENSG00000172985.10	SH3RF3	-0.95402	-0.024688	0.340074	0.763601	Spleen
Meta	ENSG00000109332.19	UBE2D3	-0.953185	-0.0213046	0.340497	0.763601	Spleen
Meta	ENSG00000180992.6	MRPL14	-0.953178	-0.0146435	0.3405	0.763601	Spleen
Meta	ENSG00000166548.15	TK2	-0.952796	-0.0102737	0.340694	0.763601	Spleen
Meta	ENSG00000165792.17	METTL17	-0.952786	-0.00665211	0.340699	0.763601	Spleen
Meta	ENSG00000144504.15	ANKMY1	-0.952631	-0.0143345	0.340777	0.763601	Spleen
Meta	ENSG00000119927.13	GPAM	-0.952598	-0.00902926	0.340794	0.763601	Spleen
Meta	ENSG00000270147.1	RP11-646I6.6	0.951797	0.0238324	0.3412	0.764117	Spleen
Meta	ENSG00000255571.8	MIR9-3HG	0.95162	0.00778619	0.34129	0.764117	Spleen
Meta	ENSG00000135525.18	MAP7	0.950865	0.00327898	0.341673	0.76441	Spleen
Meta	ENSG00000116747.12	TROVE2	0.950823	0.0164778	0.341694	0.76441	Spleen
Meta	ENSG00000105668.7	UPK1A	-0.950222	-0.00476951	0.341999	0.76441	Spleen
Meta	ENSG00000156535.13	CD109	-0.949723	-0.0193055	0.342253	0.76441	Spleen
Meta	ENSG00000175455.14	CCDC14	-0.949505	-0.0150226	0.342364	0.76441	Spleen
Meta	ENSG00000277782.1	RP11-775C24.5	-0.949475	-0.00819818	0.342379	0.76441	Spleen
Meta	ENSG00000182670.13	TTC3	0.949063	0.00534051	0.342589	0.76441	Spleen
Meta	ENSG00000118655.4	DCLRE1B	-0.948249	-0.013142	0.343003	0.76441	Spleen
Meta	ENSG00000176834.13	VSIG10	-0.948238	-0.00884338	0.343008	0.76441	Spleen
Meta	ENSG00000165832.5	TRUB1	-0.947869	-0.0148956	0.343196	0.76441	Spleen
Meta	ENSG00000176209.11	SMIM19	0.947529	0.00755247	0.343369	0.76441	Spleen
Meta	ENSG00000177675.8	CD163L1	-0.947472	-0.0102911	0.343398	0.76441	Spleen
Meta	ENSG00000171503.11	ETFDH	0.947417	0.00437927	0.343426	0.76441	Spleen
Meta	ENSG00000151883.17	PARP8	-0.947274	-0.0121724	0.343499	0.76441	Spleen
Meta	ENSG00000103248.18	MTHFSD	0.947208	0.00691051	0.343533	0.76441	Spleen
Meta	ENSG00000129317.14	PUS7L	0.947182	0.0161378	0.343546	0.76441	Spleen
Meta	ENSG00000271967.1	RP11-134K13.4	0.946877	0.011407	0.343702	0.764461	Spleen
Meta	ENSG00000197921.5	HES5	0.946329	0.0213899	0.343981	0.76462	Spleen
Meta	ENSG00000185344.13	ATP6V0A2	0.946215	0.0258176	0.344039	0.76462	Spleen
Meta	ENSG00000256973.1	RP11-359J14.2	-0.944704	-0.0104546	0.34481	0.765666	Spleen
Meta	ENSG00000151650.7	VENTX	-0.944586	-0.0130199	0.34487	0.765666	Spleen
Meta	ENSG00000277142.1	LINC00235	0.943981	0.00530641	0.345179	0.765666	Spleen
Meta	ENSG00000129151.8	BBOX1	-0.943942	-0.0183257	0.345199	0.765666	Spleen
Meta	ENSG00000130787.13	HIP1R	-0.943781	-0.0467432	0.345282	0.765666	Spleen
Meta	ENSG00000164008.14	C1orf50	0.943729	0.00929151	0.345308	0.765666	Spleen
Meta	ENSG00000160752.14	FDPS	0.943211	0.00822601	0.345573	0.765697	Spleen
Meta	ENSG00000169682.17	SPNS1	0.943167	0.0116091	0.345595	0.765697	Spleen
Meta	ENSG00000076984.17	MAP2K7	0.942921	0.0188052	0.345721	0.765697	Spleen
Meta	ENSG00000186529.15	CYP4F3	0.942629	0.015645	0.345871	0.765733	Spleen
Meta	ENSG00000084072.16	PPIE	-0.941941	-0.00298186	0.346223	0.766218	Spleen
Meta	ENSG00000140323.5	DISP2	0.941426	0.00369629	0.346487	0.766305	Spleen
Meta	ENSG00000117868.15	ESYT2	-0.941322	-0.00811478	0.34654	0.766305	Spleen
Meta	ENSG00000160282.13	FTCD	-0.941084	-0.00729904	0.346662	0.766305	Spleen
Meta	ENSG00000167680.15	SEMA6B	0.940732	0.0376358	0.346842	0.76641	Spleen
Meta	ENSG00000117009.11	KMO	0.940211	0.00921009	0.347109	0.766577	Spleen
Meta	ENSG00000090316.15	MAEA	-0.939358	-0.00374098	0.347547	0.766577	Spleen
Meta	ENSG00000179029.14	TMEM107	0.938953	0.0133568	0.347755	0.766577	Spleen
Meta	ENSG00000261672.1	RP11-475B2.1	-0.938614	-0.00579053	0.347929	0.766577	Spleen
Meta	ENSG00000100336.17	APOL4	-0.937871	-0.00619019	0.348311	0.766577	Spleen
Meta	ENSG00000145241.10	CENPC	0.937862	0.0129501	0.348316	0.766577	Spleen
Meta	ENSG00000105364.13	MRPL4	0.937729	0.0147301	0.348383	0.766577	Spleen
Meta	ENSG00000149577.15	SIDT2	0.937699	0.00763678	0.348399	0.766577	Spleen
Meta	ENSG00000180537.12	RNF182	0.937657	0.00644729	0.348421	0.766577	Spleen
Meta	ENSG00000137288.9	UQCC2	0.937188	0.0107815	0.348662	0.766577	Spleen
Meta	ENSG00000183625.14	CCR3	-0.936043	-0.00768343	0.349251	0.766577	Spleen
Meta	ENSG00000205959.3	RP11-689P11.2	0.935225	0.00737552	0.349672	0.766577	Spleen
Meta	ENSG00000152359.14	POC5	-0.934837	-0.00324445	0.349872	0.766577	Spleen
Meta	ENSG00000178217.13	SH2D4B	0.934809	0.0102866	0.349887	0.766577	Spleen
Meta	ENSG00000072071.16	ADGRL1	0.934418	0.0342834	0.350088	0.766577	Spleen
Meta	ENSG00000148655.14	C10orf11	0.934379	0.0155026	0.350108	0.766577	Spleen
Meta	ENSG00000135736.5	CCDC102A	-0.934117	-0.03035	0.350244	0.766577	Spleen
Meta	ENSG00000154736.5	ADAMTS5	-0.93405	-0.0609822	0.350278	0.766577	Spleen
Meta	ENSG00000278611.1	CTC-543D15.8	-0.933913	-0.0107465	0.350349	0.766577	Spleen
Meta	ENSG00000107554.16	DNMBP	-0.933822	-0.00427523	0.350395	0.766577	Spleen
Meta	ENSG00000119888.10	EPCAM	-0.93372	-0.00532668	0.350448	0.766577	Spleen
Meta	ENSG00000100053.9	CRYBB3	-0.933622	-0.0137184	0.350499	0.766577	Spleen
Meta	ENSG00000158292.6	GPR153	-0.933495	-0.00336616	0.350564	0.766577	Spleen
Meta	ENSG00000178685.13	PARP10	0.933152	0.0174265	0.350741	0.766577	Spleen
Meta	ENSG00000137726.16	FXYD6	0.932947	0.0416274	0.350847	0.766577	Spleen
Meta	ENSG00000156398.12	SFXN2	0.93278	0.0118062	0.350934	0.766577	Spleen
Meta	ENSG00000219626.8	FAM228B	0.932622	0.00620287	0.351015	0.766577	Spleen
Meta	ENSG00000120675.5	DNAJC15	0.932572	0.00261678	0.351041	0.766577	Spleen
Meta	ENSG00000105700.10	KXD1	0.932562	0.0334332	0.351046	0.766577	Spleen
Meta	ENSG00000141219.15	C17orf80	0.932174	0.00624745	0.351247	0.766577	Spleen
Meta	ENSG00000114405.10	C3orf14	-0.932139	-0.0212474	0.351265	0.766577	Spleen
Meta	ENSG00000221944.6	TIGD1	-0.931839	-0.0151322	0.35142	0.766577	Spleen
Meta	ENSG00000174780.15	SRP72	-0.93179	-0.0163169	0.351445	0.766577	Spleen
Meta	ENSG00000137834.14	SMAD6	0.931677	0.0137677	0.351504	0.766577	Spleen
Meta	ENSG00000089327.14	FXYD5	-0.931207	-0.0131756	0.351747	0.766577	Spleen
Meta	ENSG00000197958.12	RPL12	0.931048	0.0110481	0.351829	0.766577	Spleen
Meta	ENSG00000115257.15	PCSK4	-0.930456	-0.0328223	0.352135	0.766577	Spleen
Meta	ENSG00000126803.9	HSPA2	0.930225	0.00642658	0.352255	0.766577	Spleen
Meta	ENSG00000163428.3	LRRC58	-0.929808	-0.0236215	0.35247	0.766577	Spleen
Meta	ENSG00000007541.16	PIGQ	0.92978	0.0158983	0.352485	0.766577	Spleen
Meta	ENSG00000176769.9	TCERG1L	-0.929586	-0.0105774	0.352586	0.766577	Spleen
Meta	ENSG00000198521.11	ZNF43	0.929194	0.00943487	0.352789	0.766577	Spleen
Meta	ENSG00000165568.17	AKR1E2	0.929094	0.00936044	0.35284	0.766577	Spleen
Meta	ENSG00000163803.12	PLB1	0.928881	0.02018	0.352951	0.766577	Spleen
Meta	ENSG00000135298.13	ADGRB3	-0.928397	-0.00302291	0.353202	0.766577	Spleen
Meta	ENSG00000197548.12	ATG7	-0.928323	-0.0101664	0.35324	0.766577	Spleen
Meta	ENSG00000106686.16	SPATA6L	0.928203	0.00985013	0.353302	0.766577	Spleen
Meta	ENSG00000163389.10	POGLUT1	0.927945	0.00659075	0.353436	0.766577	Spleen
Meta	ENSG00000213057.5	C1orf220	0.927926	0.0128854	0.353446	0.766577	Spleen
Meta	ENSG00000228065.10	LINC01515	-0.927095	-0.00932529	0.353877	0.767192	Spleen
Meta	ENSG00000137507.11	LRRC32	-0.926705	-0.012361	0.35408	0.767192	Spleen
Meta	ENSG00000170486.10	KRT72	0.926609	0.00404454	0.354129	0.767192	Spleen
Meta	ENSG00000255274.9	TMPRSS4-AS1	-0.92597	-0.00617591	0.354462	0.767623	Spleen
Meta	ENSG00000171853.15	TRAPPC12	-0.92528	-0.00555612	0.35482	0.767891	Spleen
Meta	ENSG00000140374.15	ETFA	0.925218	0.0163852	0.354852	0.767891	Spleen
Meta	ENSG00000160183.13	TMPRSS3	-0.923079	-0.00689414	0.355966	0.769983	Spleen
Meta	ENSG00000280670.2	CCDC163	-0.922847	-0.0020359	0.356087	0.769983	Spleen
Meta	ENSG00000183665.5	TRMT12	0.922408	0.00471965	0.356316	0.770188	Spleen
Meta	ENSG00000151498.11	ACAD8	0.921712	0.0264649	0.356679	0.770212	Spleen
Meta	ENSG00000109756.8	RAPGEF2	-0.921615	-0.0119608	0.35673	0.770212	Spleen
Meta	ENSG00000070731.10	ST6GALNAC2	0.92155	0.00564044	0.356763	0.770212	Spleen
Meta	ENSG00000168944.15	CEP120	-0.921072	-0.028414	0.357013	0.770212	Spleen
Meta	ENSG00000089022.13	MAPKAPK5	0.920906	0.00798764	0.357099	0.770212	Spleen
Meta	ENSG00000204536.13	CCHCR1	-0.920701	-0.00425681	0.357206	0.770212	Spleen
Meta	ENSG00000014914.20	MTMR11	-0.920592	-0.0194049	0.357264	0.770212	Spleen
Meta	ENSG00000183844.16	FAM3B	0.919481	0.00397353	0.357844	0.771118	Spleen
Meta	ENSG00000015413.9	DPEP1	0.918792	0.0131586	0.358204	0.771118	Spleen
Meta	ENSG00000006837.11	CDKL3	0.91864	0.0163479	0.358284	0.771118	Spleen
Meta	ENSG00000172954.13	LCLAT1	0.918634	0.00834571	0.358287	0.771118	Spleen
Meta	ENSG00000170634.12	ACYP2	-0.91843	-0.00683862	0.358394	0.771118	Spleen
Meta	ENSG00000188282.12	RUFY4	-0.918249	-0.00528678	0.358488	0.771118	Spleen
Meta	ENSG00000104899.7	AMH	-0.91787	-0.00488985	0.358687	0.771173	Spleen
Meta	ENSG00000189350.12	TOGARAM2	-0.917233	-0.00885666	0.359021	0.771173	Spleen
Meta	ENSG00000087884.14	AAMDC	0.917195	0.0069049	0.359041	0.771173	Spleen
Meta	ENSG00000270673.1	YTHDF3-AS1	-0.917177	-0.0189556	0.35905	0.771173	Spleen
Meta	ENSG00000259869.1	AL022344.7	0.916641	0.0116847	0.359331	0.771488	Spleen
Meta	ENSG00000174684.6	B4GAT1	-0.914634	-0.0210979	0.360384	0.772801	Spleen
Meta	ENSG00000188707.5	ZBED6CL	0.914425	0.0151265	0.360494	0.772801	Spleen
Meta	ENSG00000137877.9	SPTBN5	-0.914243	-0.00312389	0.360589	0.772801	Spleen
Meta	ENSG00000160305.17	DIP2A	0.91404	0.00443946	0.360696	0.772801	Spleen
Meta	ENSG00000111554.14	MDM1	0.913991	0.0106073	0.360722	0.772801	Spleen
Meta	ENSG00000167094.15	TTC16	-0.913941	-0.0109882	0.360748	0.772801	Spleen
Meta	ENSG00000006282.20	SPATA20	0.91273	0.00249335	0.361385	0.773532	Spleen
Meta	ENSG00000096063.15	SRPK1	0.912635	0.0161699	0.361434	0.773532	Spleen
Meta	ENSG00000171385.9	KCND3	0.912296	0.00509504	0.361613	0.773532	Spleen
Meta	ENSG00000138246.15	DNAJC13	-0.912079	-0.00616202	0.361727	0.773532	Spleen
Meta	ENSG00000196993.8	NPIPB9	-0.912014	-0.00342268	0.361762	0.773532	Spleen
Meta	ENSG00000140623.13	2025-09-12	-0.910639	-0.00695087	0.362486	0.774793	Spleen
Meta	ENSG00000230257.2	NFE4	-0.910284	-0.0130162	0.362673	0.774905	Spleen
Meta	ENSG00000111647.12	UHRF1BP1L	0.909285	0.0180692	0.3632	0.775743	Spleen
Meta	ENSG00000124225.15	PMEPA1	-0.908676	-0.00686587	0.363521	0.776142	Spleen
Meta	ENSG00000103174.11	NAGPA	-0.907872	-0.0131011	0.363946	0.776185	Spleen
Meta	ENSG00000154222.14	CC2D1B	-0.907592	-0.00909801	0.364094	0.776185	Spleen
Meta	ENSG00000125485.17	DDX31	-0.907529	-0.00438356	0.364127	0.776185	Spleen
Meta	ENSG00000251442.5	LINC01094	-0.907402	-0.0105251	0.364194	0.776185	Spleen
Meta	ENSG00000008838.19	MED24	-0.907361	-0.00845669	0.364216	0.776185	Spleen
Meta	ENSG00000266472.5	MRPS21	-0.905643	-0.0096577	0.365125	0.77639	Spleen
Meta	ENSG00000149451.17	ADAM33	-0.905471	-0.0165026	0.365216	0.77639	Spleen
Meta	ENSG00000273313.1	RBAKDN	-0.905466	-0.0221858	0.365218	0.77639	Spleen
Meta	ENSG00000251580.1	RP11-539L10.3	0.905026	0.00548957	0.365452	0.77639	Spleen
Meta	ENSG00000157168.18	NRG1	0.90496	0.0084196	0.365487	0.77639	Spleen
Meta	ENSG00000205808.5	PLPP6	0.904841	0.00970597	0.36555	0.77639	Spleen
Meta	ENSG00000174106.2	LEMD3	-0.904807	-0.0125028	0.365568	0.77639	Spleen
Meta	ENSG00000099999.14	RNF215	0.90475	0.00915403	0.365598	0.77639	Spleen
Meta	ENSG00000055483.19	USP36	0.90459	0.00937196	0.365683	0.77639	Spleen
Meta	ENSG00000139233.6	LLPH	-0.904448	-0.0143983	0.365758	0.77639	Spleen
Meta	ENSG00000144677.14	CTDSPL	-0.904375	-0.0172422	0.365796	0.77639	Spleen
Meta	ENSG00000101680.14	LAMA1	-0.904113	-0.00641118	0.365936	0.776399	Spleen
Meta	ENSG00000028116.16	VRK2	0.903467	0.018037	0.366278	0.776684	Spleen
Meta	ENSG00000151929.9	BAG3	0.903351	0.033581	0.36634	0.776684	Spleen
Meta	ENSG00000012061.15	ERCC1	0.902924	0.0139008	0.366566	0.776877	Spleen
Meta	ENSG00000215252.11	GOLGA8B	-0.902444	-0.00785212	0.366821	0.777131	Spleen
Meta	ENSG00000123843.12	C4BPB	-0.901528	-0.00740754	0.367307	0.777875	Spleen
Meta	ENSG00000104518.10	GSDMD	0.900547	0.012462	0.367829	0.778578	Spleen
Meta	ENSG00000280623.1	PCAT14	-0.900135	-0.00561887	0.368048	0.778578	Spleen
Meta	ENSG00000229921.6	KIF25-AS1	0.899984	0.00245652	0.368129	0.778578	Spleen
Meta	ENSG00000165392.9	WRN	0.899502	0.00928124	0.368385	0.778578	Spleen
Meta	ENSG00000283075.1	RP11-124N19.4	-0.899407	-0.0166076	0.368436	0.778578	Spleen
Meta	ENSG00000142089.15	IFITM3	-0.899051	-0.0263825	0.368625	0.778578	Spleen
Meta	ENSG00000273542.1	HIST1H4K	-0.89887	-0.0132458	0.368722	0.778578	Spleen
Meta	ENSG00000176148.15	TCP11L1	0.898743	0.00970016	0.36879	0.778578	Spleen
Meta	ENSG00000171246.5	NPTX1	0.898408	0.00830707	0.368968	0.778578	Spleen
Meta	ENSG00000251226.1	RP11-469N6.1	-0.898362	-0.00715132	0.368992	0.778578	Spleen
Meta	ENSG00000145423.4	SFRP2	-0.897508	-0.00427501	0.369448	0.779077	Spleen
Meta	ENSG00000104894.11	CD37	-0.89726	-0.0221728	0.36958	0.779077	Spleen
Meta	ENSG00000154978.12	VOPP1	0.897102	0.0147639	0.369664	0.779077	Spleen
Meta	ENSG00000119699.7	TGFB3	0.89683	0.0243446	0.36981	0.779077	Spleen
Meta	ENSG00000133433.10	GSTT2B	0.896649	0.00340826	0.369906	0.779077	Spleen
Meta	ENSG00000042317.16	SPATA7	-0.896309	-0.0155323	0.370088	0.779175	Spleen
Meta	ENSG00000129103.17	SUMF2	0.89603	0.0138931	0.370237	0.779203	Spleen
Meta	ENSG00000197614.10	MFAP5	-0.894949	-0.00449233	0.370814	0.780134	Spleen
Meta	ENSG00000165244.6	ZNF367	0.894235	0.00813834	0.371196	0.780652	Spleen
Meta	ENSG00000133392.17	MYH11	-0.89359	-0.00676612	0.371541	0.780906	Spleen
Meta	ENSG00000204147.9	ASAH2B	0.89339	0.00587562	0.371649	0.780906	Spleen
Meta	ENSG00000102575.10	ACP5	0.893025	0.0162111	0.371844	0.780906	Spleen
Meta	ENSG00000108469.14	RECQL5	-0.892995	-0.0175844	0.37186	0.780906	Spleen
Meta	ENSG00000160124.9	CCDC58	-0.891951	-0.0231246	0.372419	0.78122	Spleen
Meta	ENSG00000185963.13	BICD2	0.891478	0.0059059	0.372673	0.78122	Spleen
Meta	ENSG00000241935.8	HOGA1	-0.891068	-0.00769316	0.372893	0.78122	Spleen
Meta	ENSG00000171189.17	GRIK1	0.891047	0.00749232	0.372904	0.78122	Spleen
Meta	ENSG00000111885.6	MAN1A1	-0.890793	-0.0357993	0.37304	0.78122	Spleen
Meta	ENSG00000204316.12	MRPL38	-0.890086	-0.0255132	0.37342	0.78122	Spleen
Meta	ENSG00000171517.5	LPAR3	-0.89002	-0.00283577	0.373455	0.78122	Spleen
Meta	ENSG00000121281.12	ADCY7	-0.889719	-0.0156605	0.373617	0.78122	Spleen
Meta	ENSG00000250903.8	GMDS-AS1	0.889353	0.0153557	0.373813	0.78122	Spleen
Meta	ENSG00000078142.12	PIK3C3	-0.889314	-0.0169339	0.373835	0.78122	Spleen
Meta	ENSG00000133731.9	IMPA1	0.88926	0.00721435	0.373863	0.78122	Spleen
Meta	ENSG00000186453.12	FAM228A	-0.889059	-0.00719979	0.373972	0.78122	Spleen
Meta	ENSG00000283317.1	RP11-122G18.11	-0.888933	-0.00607371	0.374039	0.78122	Spleen
Meta	ENSG00000136872.17	ALDOB	0.888927	0.00760899	0.374042	0.78122	Spleen
Meta	ENSG00000267795.5	SMIM22	-0.88892	-0.0114637	0.374046	0.78122	Spleen
Meta	ENSG00000269930.1	RP11-932O9.9	0.888178	0.011751	0.374445	0.781624	Spleen
Meta	ENSG00000176476.8	SGF29	0.888055	0.0133144	0.374511	0.781624	Spleen
Meta	ENSG00000189058.8	APOD	-0.887193	-0.00516622	0.374975	0.781914	Spleen
Meta	ENSG00000274422.1	LL22NC03-2H8.5	0.886589	1.91486	0.3753	0.781914	Spleen
Meta	ENSG00000115310.17	RTN4	-0.886569	-0.0120698	0.375311	0.781914	Spleen
Meta	ENSG00000137404.14	NRM	0.886463	0.00885138	0.375368	0.781914	Spleen
Meta	ENSG00000110717.12	NDUFS8	0.886369	0.0142469	0.375419	0.781914	Spleen
Meta	ENSG00000110074.10	FOXRED1	0.886252	0.00471049	0.375482	0.781914	Spleen
Meta	ENSG00000102934.9	PLLP	-0.885952	-0.00621642	0.375643	0.781914	Spleen
Meta	ENSG00000151135.9	TMEM263	-0.885453	-0.014531	0.375913	0.781914	Spleen
Meta	ENSG00000140391.14	TSPAN3	-0.885242	-0.00613275	0.376026	0.781914	Spleen
Meta	ENSG00000169826.7	CSGALNACT2	-0.88462	-0.00731227	0.376362	0.781914	Spleen
Meta	ENSG00000141551.14	CSNK1D	0.884598	0.0105692	0.376373	0.781914	Spleen
Meta	ENSG00000221916.3	C19orf73	0.88451	0.0126337	0.376421	0.781914	Spleen
Meta	ENSG00000206077.10	ZDHHC11B	0.884395	0.0210774	0.376483	0.781914	Spleen
Meta	ENSG00000174652.17	ZNF266	0.884198	0.00289685	0.37659	0.781914	Spleen
Meta	ENSG00000255374.3	TAS2R43	0.884014	0.00294034	0.376688	0.781914	Spleen
Meta	ENSG00000204851.6	PNMAL2	0.883294	0.00528178	0.377078	0.781957	Spleen
Meta	ENSG00000126217.20	MCF2L	-0.882884	-0.00675878	0.377299	0.781957	Spleen
Meta	ENSG00000180481.10	GLIPR1L2	-0.882867	-0.00286484	0.377308	0.781957	Spleen
Meta	ENSG00000113360.16	DROSHA	-0.882764	-0.00869901	0.377364	0.781957	Spleen
Meta	ENSG00000204060.6	FOXO6	-0.882718	-0.0136518	0.377389	0.781957	Spleen
Meta	ENSG00000183971.6	NPW	0.881411	0.00634535	0.378095	0.782447	Spleen
Meta	ENSG00000114378.16	HYAL1	-0.880869	-0.0132111	0.378389	0.782447	Spleen
Meta	ENSG00000118518.15	RNF146	0.880837	0.0208771	0.378406	0.782447	Spleen
Meta	ENSG00000256433.2	RP1-102E24.8	0.880804	0.00807529	0.378424	0.782447	Spleen
Meta	ENSG00000140471.16	LINS1	-0.880497	-0.00557485	0.37859	0.782447	Spleen
Meta	ENSG00000163660.11	CCNL1	-0.880201	-0.0140764	0.378751	0.782447	Spleen
Meta	ENSG00000231437.3	LINC01750	0.880157	0.00734207	0.378774	0.782447	Spleen
Meta	ENSG00000179674.3	ARL14	-0.87985	-0.00757066	0.378941	0.782447	Spleen
Meta	ENSG00000188037.10	CLCN1	-0.879786	-0.00665551	0.378976	0.782447	Spleen
Meta	ENSG00000123739.10	PLA2G12A	0.879692	0.0119884	0.379026	0.782447	Spleen
Meta	ENSG00000108556.7	CHRNE	0.879259	0.00512978	0.379261	0.782447	Spleen
Meta	ENSG00000126261.12	UBA2	0.878924	0.0163068	0.379442	0.782447	Spleen
Meta	ENSG00000221983.7	UBA52	0.878895	0.0163548	0.379458	0.782447	Spleen
Meta	ENSG00000231887.6	PRH1	-0.878765	-0.0032174	0.379529	0.782447	Spleen
Meta	ENSG00000121691.4	CAT	-0.878496	-0.0167331	0.379675	0.782467	Spleen
Meta	ENSG00000185591.9	SP1	-0.877541	-0.00912351	0.380193	0.782663	Spleen
Meta	ENSG00000133243.8	BTBD2	-0.877264	-0.0248557	0.380343	0.782663	Spleen
Meta	ENSG00000184227.7	ACOT1	0.87726	0.00348115	0.380346	0.782663	Spleen
Meta	ENSG00000111696.11	NT5DC3	0.877113	0.0028529	0.380425	0.782663	Spleen
Meta	ENSG00000135845.9	PIGC	0.876968	0.0100367	0.380504	0.782663	Spleen
Meta	ENSG00000189190.9	ZNF600	0.87662	0.00384917	0.380693	0.782663	Spleen
Meta	ENSG00000105928.13	DFNA5	-0.876458	-0.00832006	0.380781	0.782663	Spleen
Meta	ENSG00000165410.14	CFL2	-0.876316	-0.0110489	0.380858	0.782663	Spleen
Meta	ENSG00000103241.6	FOXF1	0.876027	0.0102121	0.381015	0.782707	Spleen
Meta	ENSG00000139220.16	PPFIA2	0.875769	0.0181653	0.381156	0.782715	Spleen
Meta	ENSG00000137845.14	ADAM10	0.874923	0.0266432	0.381616	0.782757	Spleen
Meta	ENSG00000136104.19	RNASEH2B	0.874753	0.00569459	0.381708	0.782757	Spleen
Meta	ENSG00000229314.5	ORM1	0.874622	0.0103555	0.381779	0.782757	Spleen
Meta	ENSG00000136014.11	USP44	-0.874532	-0.00318621	0.381828	0.782757	Spleen
Meta	ENSG00000185024.16	BRF1	0.874482	0.0253393	0.381856	0.782757	Spleen
Meta	ENSG00000159650.8	UROC1	0.874228	0.00860712	0.381994	0.782762	Spleen
Meta	ENSG00000266604.1	LINC01887	-0.873919	-0.00880232	0.382162	0.782827	Spleen
Meta	ENSG00000166164.15	BRD7	-0.873028	-0.0112025	0.382648	0.783543	Spleen
Meta	ENSG00000198380.12	GFPT1	-0.870773	-0.0209168	0.383878	0.785512	Spleen
Meta	ENSG00000204560.9	DHX16	0.870446	0.00571413	0.384057	0.785512	Spleen
Meta	ENSG00000051825.14	MPHOSPH9	0.870169	0.0296242	0.384208	0.785512	Spleen
Meta	ENSG00000164597.13	COG5	0.869894	0.010711	0.384358	0.785512	Spleen
Meta	ENSG00000277135.1	RP11-327J17.9	0.869698	0.00459067	0.384465	0.785512	Spleen
Meta	ENSG00000176974.19	SHMT1	0.869624	0.013422	0.384506	0.785512	Spleen
Meta	ENSG00000162729.13	IGSF8	0.869235	0.00882447	0.384719	0.785512	Spleen
Meta	ENSG00000127364.3	TAS2R4	0.869226	0.00306847	0.384724	0.785512	Spleen
Meta	ENSG00000147485.12	PXDNL	0.86885	0.00574738	0.384929	0.785512	Spleen
Meta	ENSG00000107796.13	ACTA2	0.868767	0.0129504	0.384974	0.785512	Spleen
Meta	ENSG00000103496.14	STX4	-0.868481	-0.0168802	0.385131	0.785553	Spleen
Meta	ENSG00000143578.15	CREB3L4	0.867751	0.0178403	0.385531	0.786089	Spleen
Meta	ENSG00000073921.17	PICALM	-0.866981	-0.0192799	0.385953	0.786122	Spleen
Meta	ENSG00000116260.16	QSOX1	-0.866844	-0.0106878	0.386027	0.786122	Spleen
Meta	ENSG00000197520.10	FAM177B	0.866769	0.0116425	0.386068	0.786122	Spleen
Meta	ENSG00000213903.8	LTB4R	0.866724	0.0138585	0.386094	0.786122	Spleen
Meta	ENSG00000148396.18	SEC16A	0.866247	0.0110852	0.386355	0.786376	Spleen
Meta	ENSG00000237489.3	LINC00959	-0.86577	-0.0105851	0.386616	0.78663	Spleen
Meta	ENSG00000198040.10	ZNF84	-0.864791	-0.01059	0.387154	0.78702	Spleen
Meta	ENSG00000186205.12	2025-03-01	0.864647	0.0169725	0.387233	0.78702	Spleen
Meta	ENSG00000102543.14	CDADC1	0.864458	0.00884	0.387337	0.78702	Spleen
Meta	ENSG00000157823.16	AP3S2	-0.864424	-0.00350241	0.387355	0.78702	Spleen
Meta	ENSG00000083099.10	LYRM2	-0.863666	-0.0107375	0.387771	0.787049	Spleen
Meta	ENSG00000158710.14	TAGLN2	-0.863664	-0.0233488	0.387772	0.787049	Spleen
Meta	ENSG00000170909.13	OSCAR	-0.862629	-0.0110567	0.388341	0.787049	Spleen
Meta	ENSG00000186174.12	BCL9L	0.862608	0.0344786	0.388353	0.787049	Spleen
Meta	ENSG00000110042.7	DTX4	-0.862526	-0.0115067	0.388398	0.787049	Spleen
Meta	ENSG00000111860.13	CEP85L	0.862209	0.00982303	0.388573	0.787049	Spleen
Meta	ENSG00000205086.6	C2orf91	-0.861912	-0.011747	0.388736	0.787049	Spleen
Meta	ENSG00000163220.10	S100A9	0.861832	0.027885	0.38878	0.787049	Spleen
Meta	ENSG00000274512.5	TBC1D3L	0.861821	0.0158905	0.388786	0.787049	Spleen
Meta	ENSG00000198133.8	TMEM229B	-0.861718	-0.0106894	0.388843	0.787049	Spleen
Meta	ENSG00000188760.10	TMEM198	-0.861662	-0.032372	0.388874	0.787049	Spleen
Meta	ENSG00000177728.16	TMEM94	-0.861051	-0.0182561	0.38921	0.787382	Spleen
Meta	ENSG00000130363.11	RSPH3	0.860865	0.00841057	0.389312	0.787382	Spleen
Meta	ENSG00000276409.4	CCL14	0.860458	0.181854	0.389537	0.78756	Spleen
Meta	ENSG00000108405.3	P2RX1	-0.85964	-0.00479966	0.389987	0.787941	Spleen
Meta	ENSG00000164253.13	WDR41	-0.859362	-0.00540742	0.390141	0.787941	Spleen
Meta	ENSG00000132716.18	DCAF8	0.859164	0.0407269	0.39025	0.787941	Spleen
Meta	ENSG00000178952.10	TUFM	-0.859122	-0.0120558	0.390273	0.787941	Spleen
Meta	ENSG00000272079.2	LA16c-380H5.5	-0.858639	-0.0113202	0.39054	0.788202	Spleen
Meta	ENSG00000081248.10	CACNA1S	-0.858346	-0.0185642	0.390701	0.788234	Spleen
Meta	ENSG00000214787.9	MS4A4E	-0.858001	-0.0180487	0.390892	0.788234	Spleen
Meta	ENSG00000261456.5	TUBB8	-0.857474	-0.00945281	0.391183	0.788234	Spleen
Meta	ENSG00000137727.12	ARHGAP20	0.857381	0.0119364	0.391235	0.788234	Spleen
Meta	ENSG00000103404.14	USP31	-0.857277	-0.0159113	0.391292	0.788234	Spleen
Meta	ENSG00000174749.5	C4orf32	-0.857123	-0.0139558	0.391377	0.788234	Spleen
Meta	ENSG00000135643.4	KCNMB4	-0.856607	-0.00542247	0.391662	0.788532	Spleen
Meta	ENSG00000107937.18	GTPBP4	0.855765	0.0236988	0.392128	0.788953	Spleen
Meta	ENSG00000181523.12	SGSH	-0.855733	-0.00884558	0.392146	0.788953	Spleen
Meta	ENSG00000145833.15	DDX46	0.855132	0.0135174	0.392478	0.789346	Spleen
Meta	ENSG00000238078.1	LINC01352	-0.854767	-0.00354521	0.39268	0.789418	Spleen
Meta	ENSG00000152133.14	GPATCH11	-0.854569	-0.00939407	0.39279	0.789418	Spleen
Meta	ENSG00000242220.6	TCP10L	-0.854117	-0.0085439	0.39304	0.789418	Spleen
Meta	ENSG00000141965.4	FEM1A	-0.854035	-0.00882723	0.393085	0.789418	Spleen
Meta	ENSG00000109775.10	UFSP2	0.853829	0.00951556	0.3932	0.789418	Spleen
Meta	ENSG00000167930.15	FAM234A	0.85278	0.0162572	0.393781	0.789613	Spleen
Meta	ENSG00000004700.15	RECQL	-0.852615	-0.0111306	0.393873	0.789613	Spleen
Meta	ENSG00000146707.14	POMZP3	-0.852423	-0.00335605	0.393979	0.789613	Spleen
Meta	ENSG00000187821.8	HELT	-0.8521	-0.00534583	0.394159	0.789613	Spleen
Meta	ENSG00000099204.18	ABLIM1	0.852067	0.019398	0.394177	0.789613	Spleen
Meta	ENSG00000107443.15	CCNJ	0.851562	0.0212415	0.394457	0.789613	Spleen
Meta	ENSG00000110328.5	GALNT18	0.85087	0.0152138	0.394842	0.789613	Spleen
Meta	ENSG00000144362.11	PHOSPHO2	-0.85084	-0.00305497	0.394858	0.789613	Spleen
Meta	ENSG00000160963.13	COL26A1	-0.850622	-0.00560394	0.394979	0.789613	Spleen
Meta	ENSG00000146409.10	SLC18B1	-0.850519	-0.00465927	0.395036	0.789613	Spleen
Meta	ENSG00000119139.17	TJP2	-0.850161	-0.0105419	0.395236	0.789613	Spleen
Meta	ENSG00000169193.11	CCDC126	0.849897	0.0109299	0.395382	0.789613	Spleen
Meta	ENSG00000235106.9	LINC00094	-0.849525	-0.00921428	0.395589	0.789613	Spleen
Meta	ENSG00000174672.15	BRSK2	0.849475	0.00820585	0.395617	0.789613	Spleen
Meta	ENSG00000166263.13	STXBP4	0.849238	0.0257984	0.395749	0.789613	Spleen
Meta	ENSG00000283445.1	RP11-63G10.4	-0.848996	-0.00552225	0.395883	0.789613	Spleen
Meta	ENSG00000187912.11	CLEC17A	-0.848575	-0.0223863	0.396118	0.789613	Spleen
Meta	ENSG00000124508.16	BTN2A2	-0.84839	-0.01185	0.396221	0.789613	Spleen
Meta	ENSG00000151893.14	CACUL1	0.848386	0.0124494	0.396223	0.789613	Spleen
Meta	ENSG00000196605.7	ZNF846	0.847829	0.0126617	0.396533	0.789613	Spleen
Meta	ENSG00000267364.1	RP11-47L3.1	0.847636	0.0181694	0.396641	0.789613	Spleen
Meta	ENSG00000177595.17	PIDD1	-0.847599	-0.00965788	0.396661	0.789613	Spleen
Meta	ENSG00000188573.7	FBLL1	0.847493	0.00340238	0.39672	0.789613	Spleen
Meta	ENSG00000111450.13	STX2	-0.847401	-0.00378885	0.396772	0.789613	Spleen
Meta	ENSG00000137500.9	CCDC90B	-0.847374	-0.0131695	0.396787	0.789613	Spleen
Meta	ENSG00000139610.1	CELA1	-0.846949	-0.00757423	0.397023	0.789613	Spleen
Meta	ENSG00000167723.14	TRPV3	-0.846823	-0.0046617	0.397094	0.789613	Spleen
Meta	ENSG00000172687.13	ZNF738	0.846741	0.00699349	0.397139	0.789613	Spleen
Meta	ENSG00000178209.14	PLEC	0.846077	0.00392348	0.39751	0.789656	Spleen
Meta	ENSG00000072858.10	SIDT1	0.846071	0.029407	0.397513	0.789656	Spleen
Meta	ENSG00000255221.3	CARD17	-0.845964	-0.017451	0.397573	0.789656	Spleen
Meta	ENSG00000141580.15	WDR45B	0.844929	0.00712124	0.39815	0.790397	Spleen
Meta	ENSG00000176422.13	SPRYD4	0.844633	0.00869451	0.398316	0.790397	Spleen
Meta	ENSG00000130311.10	DDA1	-0.844558	-0.0237797	0.398358	0.790397	Spleen
Meta	ENSG00000179344.16	HLA-DQB1	-0.844133	-0.00283616	0.398595	0.790457	Spleen
Meta	ENSG00000249846.6	LINC02021	-0.844012	-0.00264347	0.398663	0.790457	Spleen
Meta	ENSG00000260286.3	C6orf229	0.843547	0.0254498	0.398923	0.7907	Spleen
Meta	ENSG00000048544.5	MRPS10	-0.842991	-0.00569048	0.399233	0.791043	Spleen
Meta	ENSG00000136682.14	CBWD2	0.842308	0.00616149	0.399616	0.791412	Spleen
Meta	ENSG00000130653.15	PNPLA7	0.842166	0.00698274	0.399695	0.791412	Spleen
Meta	ENSG00000149599.15	DUSP15	-0.841296	-0.0197854	0.400182	0.792104	Spleen
Meta	ENSG00000113971.19	NPHP3	0.840427	0.00458957	0.400669	0.792795	Spleen
Meta	ENSG00000115840.13	SLC25A12	-0.839532	-0.00583858	0.401171	0.793359	Spleen
Meta	ENSG00000035664.11	DAPK2	-0.83937	-0.0164401	0.401261	0.793359	Spleen
Meta	ENSG00000103249.17	CLCN7	0.839153	0.0041031	0.401384	0.793359	Spleen
Meta	ENSG00000077097.15	TOP2B	0.838936	0.0242661	0.401505	0.793359	Spleen
Meta	ENSG00000259905.5	PWRN1	0.838609	0.00897891	0.401689	0.793449	Spleen
Meta	ENSG00000178381.11	ZFAND2A	0.837656	0.00380778	0.402224	0.794233	Spleen
Meta	ENSG00000182963.9	GJC1	-0.836956	-0.00641679	0.402617	0.794708	Spleen
Meta	ENSG00000110203.8	FOLR3	0.836574	0.00459801	0.402832	0.794708	Spleen
Meta	ENSG00000196235.13	SUPT5H	0.836104	0.00939805	0.403096	0.794708	Spleen
Meta	ENSG00000127561.14	SYNGR3	-0.836082	-0.00817972	0.403109	0.794708	Spleen
Meta	ENSG00000134779.14	TPGS2	-0.835781	-0.00298751	0.403278	0.794708	Spleen
Meta	ENSG00000214652.5	ZNF727	-0.835755	-0.00680346	0.403293	0.794708	Spleen
Meta	ENSG00000242110.7	AMACR	-0.834482	-0.00318604	0.404009	0.795414	Spleen
Meta	ENSG00000241837.6	ATP5O	-0.834165	-0.0137315	0.404188	0.795414	Spleen
Meta	ENSG00000259124.1	RP11-187O7.3	-0.834152	-0.0108196	0.404195	0.795414	Spleen
Meta	ENSG00000137185.11	ZSCAN9	-0.834136	-0.0182245	0.404204	0.795414	Spleen
Meta	ENSG00000163875.15	MEAF6	-0.833333	-0.00675399	0.404657	0.795933	Spleen
Meta	ENSG00000165934.12	CPSF2	-0.833178	-0.00755582	0.404745	0.795933	Spleen
Meta	ENSG00000129007.14	CALML4	0.832556	0.0172656	0.405095	0.795969	Spleen
Meta	ENSG00000160783.19	PMF1	0.832296	0.0358444	0.405242	0.795969	Spleen
Meta	ENSG00000154479.12	CCDC173	0.83227	0.00913738	0.405257	0.795969	Spleen
Meta	ENSG00000125703.14	ATG4C	0.832164	0.0235086	0.405316	0.795969	Spleen
Meta	ENSG00000213523.10	SRA1	0.830966	0.0118539	0.405993	0.796788	Spleen
Meta	ENSG00000139263.11	LRIG3	-0.830936	-0.00419613	0.40601	0.796788	Spleen
Meta	ENSG00000114547.9	ROPN1B	0.830208	0.00564526	0.406421	0.79702	Spleen
Meta	ENSG00000110628.13	SLC22A18	0.830051	0.00413404	0.40651	0.79702	Spleen
Meta	ENSG00000114686.8	MRPL3	-0.82941	-0.0374625	0.406873	0.79702	Spleen
Meta	ENSG00000134375.10	TIMM17A	-0.829396	-0.0141349	0.40688	0.79702	Spleen
Meta	ENSG00000185404.16	SP140L	0.829148	0.0109581	0.40702	0.79702	Spleen
Meta	ENSG00000144115.16	THNSL2	-0.828664	-0.00210759	0.407295	0.79702	Spleen
Meta	ENSG00000105983.20	LMBR1	0.828562	0.0299883	0.407352	0.79702	Spleen
Meta	ENSG00000141837.19	CACNA1A	0.828044	0.00928737	0.407646	0.79702	Spleen
Meta	ENSG00000170340.10	B3GNT2	-0.828027	-0.015217	0.407655	0.79702	Spleen
Meta	ENSG00000244242.1	IFITM10	0.827969	0.00958144	0.407688	0.79702	Spleen
Meta	ENSG00000246898.1	LINC00920	-0.82756	-0.0046054	0.40792	0.79702	Spleen
Meta	ENSG00000033050.7	ABCF2	0.827547	0.0103176	0.407927	0.79702	Spleen
Meta	ENSG00000249667.1	LINC01259	0.827543	0.0180202	0.407929	0.79702	Spleen
Meta	ENSG00000130695.14	CEP85	-0.827211	-0.0116733	0.408118	0.797047	Spleen
Meta	ENSG00000183098.10	GPC6	0.82703	0.0125816	0.40822	0.797047	Spleen
Meta	ENSG00000112303.13	VNN2	0.82642	0.00701941	0.408566	0.797112	Spleen
Meta	ENSG00000267079.1	RP11-820I16.1	0.826256	0.00525377	0.408659	0.797112	Spleen
Meta	ENSG00000227502.2	LINC01268	-0.826238	-0.0137405	0.408669	0.797112	Spleen
Meta	ENSG00000130414.11	NDUFA10	0.825462	0.00332633	0.409109	0.797701	Spleen
Meta	ENSG00000103852.12	TTC23	0.824664	0.00741461	0.409562	0.798313	Spleen
Meta	ENSG00000167716.18	WDR81	-0.824252	-0.011072	0.409796	0.798499	Spleen
Meta	ENSG00000153006.15	SREK1IP1	0.823975	0.00652075	0.409954	0.798535	Spleen
Meta	ENSG00000196562.14	SULF2	-0.823326	-0.0139935	0.410323	0.798983	Spleen
Meta	ENSG00000118017.3	A4GNT	0.82261	0.00911428	0.41073	0.799058	Spleen
Meta	ENSG00000152583.12	SPARCL1	-0.822354	-0.0132224	0.410876	0.799058	Spleen
Meta	ENSG00000023608.4	SNAPC1	0.822309	0.0185649	0.410901	0.799058	Spleen
Meta	ENSG00000080819.6	CPOX	-0.821967	-0.0299655	0.411096	0.799058	Spleen
Meta	ENSG00000130300.8	PLVAP	0.821846	0.0163798	0.411164	0.799058	Spleen
Meta	ENSG00000144488.14	ESPNL	-0.821794	-0.00301629	0.411194	0.799058	Spleen
Meta	ENSG00000112599.8	GUCA1B	-0.821454	-0.0128549	0.411387	0.799164	Spleen
Meta	ENSG00000142319.17	SLC6A3	0.82104	0.0105842	0.411624	0.799304	Spleen
Meta	ENSG00000183621.15	ZNF438	-0.820815	-0.0123934	0.411752	0.799304	Spleen
Meta	ENSG00000138185.18	ENTPD1	0.820596	0.00392339	0.411876	0.799304	Spleen
Meta	ENSG00000105875.13	WDR91	0.819599	0.00821639	0.412445	0.799403	Spleen
Meta	ENSG00000231133.6	HAR1B	-0.819566	-0.00931747	0.412463	0.799403	Spleen
Meta	ENSG00000269155.2	RP3-431P23.5	-0.819236	-0.00703926	0.412652	0.799403	Spleen
Meta	ENSG00000136002.18	ARHGEF4	-0.819233	-0.00509934	0.412653	0.799403	Spleen
Meta	ENSG00000171840.11	NINJ2	0.818736	0.0177985	0.412937	0.799403	Spleen
Meta	ENSG00000260418.1	RP3-406A7.7	0.818335	0.00750147	0.413166	0.799403	Spleen
Meta	ENSG00000108759.3	KRT32	0.817996	0.00475246	0.41336	0.799403	Spleen
Meta	ENSG00000222014.5	RAB6C	0.817737	0.00794845	0.413508	0.799403	Spleen
Meta	ENSG00000169495.4	HTRA4	-0.817244	-0.00871894	0.413789	0.799403	Spleen
Meta	ENSG00000186026.6	ZNF284	-0.817239	-0.0206139	0.413792	0.799403	Spleen
Meta	ENSG00000082175.14	PGR	-0.817184	-0.00485721	0.413823	0.799403	Spleen
Meta	ENSG00000148482.11	SLC39A12	0.817134	0.00490179	0.413852	0.799403	Spleen
Meta	ENSG00000146350.13	TBC1D32	0.817095	0.0122422	0.413874	0.799403	Spleen
Meta	ENSG00000173890.16	GPR160	0.816615	0.00557006	0.414149	0.799403	Spleen
Meta	ENSG00000183735.9	TBK1	0.816433	0.0162226	0.414253	0.799403	Spleen
Meta	ENSG00000056487.15	PHF21B	0.816384	0.00489057	0.414281	0.799403	Spleen
Meta	ENSG00000128872.9	TMOD2	0.816354	0.0234477	0.414298	0.799403	Spleen
Meta	ENSG00000255557.1	RP11-770G2.2	0.815914	0.00922547	0.414549	0.799403	Spleen
Meta	ENSG00000196071.4	OR2L13	-0.815883	-0.00289232	0.414567	0.799403	Spleen
Meta	ENSG00000282851.1	BISPR	-0.814781	-0.0111324	0.415198	0.799972	Spleen
Meta	ENSG00000145736.14	GTF2H2	-0.814673	-0.00401049	0.415259	0.799972	Spleen
Meta	ENSG00000227345.8	PARG	-0.81458	-0.0129167	0.415313	0.799972	Spleen
Meta	ENSG00000177380.13	PPFIA3	-0.814396	-0.00404924	0.415418	0.799972	Spleen
Meta	ENSG00000173926.5	2025-03-03	-0.813999	-0.0106567	0.415645	0.800142	Spleen
Meta	ENSG00000261097.1	LINC00563	-0.813414	-0.00605449	0.415981	0.800277	Spleen
Meta	ENSG00000111875.7	ASF1A	0.813002	0.010214	0.416217	0.800277	Spleen
Meta	ENSG00000065485.19	PDIA5	-0.812991	-0.0097496	0.416223	0.800277	Spleen
Meta	ENSG00000179314.13	WSCD1	-0.812494	-0.0173772	0.416508	0.800277	Spleen
Meta	ENSG00000182551.13	ADI1	-0.812326	-0.00892294	0.416604	0.800277	Spleen
Meta	ENSG00000171714.10	ANO5	0.812265	0.00941375	0.41664	0.800277	Spleen
Meta	ENSG00000072756.16	TRNT1	0.812179	0.0100192	0.416689	0.800277	Spleen
Meta	ENSG00000075826.16	SEC31B	-0.811727	-0.00599062	0.416948	0.800507	Spleen
Meta	ENSG00000064932.15	SBNO2	-0.811412	-0.0110175	0.417129	0.800588	Spleen
Meta	ENSG00000218510.6	LINC00339	-0.810749	-0.00359532	0.41751	0.800939	Spleen
Meta	ENSG00000224790.2	AP000704.5	0.810608	0.00479309	0.417591	0.800939	Spleen
Meta	ENSG00000040275.16	SPDL1	0.810014	0.0100028	0.417932	0.801327	Spleen
Meta	ENSG00000128789.20	PSMG2	-0.809761	-0.0174744	0.418078	0.801338	Spleen
Meta	ENSG00000092108.20	SCFD1	-0.807995	-0.0116496	0.419094	0.802809	Spleen
Meta	ENSG00000165355.7	FBXO33	0.807942	0.0180817	0.419124	0.802809	Spleen
Meta	ENSG00000267808.1	AC018755.17	-0.806933	-0.00941924	0.419705	0.803549	Spleen
Meta	ENSG00000152240.12	HAUS1	-0.806786	-0.0174926	0.41979	0.803549	Spleen
Meta	ENSG00000083444.16	PLOD1	0.805697	0.00982793	0.420418	0.803662	Spleen
Meta	ENSG00000100908.13	EMC9	0.805628	0.00542358	0.420458	0.803662	Spleen
Meta	ENSG00000160321.14	ZNF208	0.80501	0.0111584	0.420814	0.803662	Spleen
Meta	ENSG00000163141.18	BNIPL	-0.804961	-0.00790439	0.420842	0.803662	Spleen
Meta	ENSG00000159658.10	EFCAB14	-0.804785	-0.0238643	0.420944	0.803662	Spleen
Meta	ENSG00000197769.5	MAP1LC3C	-0.804539	-0.0146569	0.421086	0.803662	Spleen
Meta	ENSG00000101333.16	PLCB4	-0.804519	-0.00830093	0.421097	0.803662	Spleen
Meta	ENSG00000198625.12	MDM4	-0.80442	-0.0167074	0.421154	0.803662	Spleen
Meta	ENSG00000106144.19	CASP2	0.804418	0.01468	0.421156	0.803662	Spleen
Meta	ENSG00000179295.17	PTPN11	-0.803964	-0.0147475	0.421417	0.803662	Spleen
Meta	ENSG00000181090.19	EHMT1	-0.803435	-0.0254849	0.421723	0.803662	Spleen
Meta	ENSG00000005194.14	CIAPIN1	0.802887	0.0191556	0.42204	0.803662	Spleen
Meta	ENSG00000006606.8	CCL26	-0.802704	-0.00867054	0.422146	0.803662	Spleen
Meta	ENSG00000133401.15	PDZD2	0.802534	0.0163038	0.422244	0.803662	Spleen
Meta	ENSG00000092036.18	HAUS4	-0.801662	-0.00540297	0.422749	0.803662	Spleen
Meta	ENSG00000111676.14	ATN1	0.801403	0.00695917	0.422898	0.803662	Spleen
Meta	ENSG00000189120.4	SP6	-0.801315	-0.00408818	0.422949	0.803662	Spleen
Meta	ENSG00000272143.1	FGF14-AS2	-0.801133	-0.0160382	0.423055	0.803662	Spleen
Meta	ENSG00000235366.2	LINC01055	0.800862	0.0109465	0.423211	0.803662	Spleen
Meta	ENSG00000107771.15	CCSER2	-0.80076	-0.011712	0.42327	0.803662	Spleen
Meta	ENSG00000160961.11	ZNF333	0.800472	0.0133566	0.423437	0.803662	Spleen
Meta	ENSG00000141556.20	TBCD	0.800328	0.00466787	0.423521	0.803662	Spleen
Meta	ENSG00000161618.9	ALDH16A1	0.800065	0.00479048	0.423673	0.803662	Spleen
Meta	ENSG00000184185.9	KCNJ12	-0.799577	-0.00394677	0.423956	0.803662	Spleen
Meta	ENSG00000253214.1	RP11-1149M10.2	-0.798793	-0.00671207	0.42441	0.803662	Spleen
Meta	ENSG00000036054.12	TBC1D23	-0.798615	-0.0121655	0.424514	0.803662	Spleen
Meta	ENSG00000164796.17	CSMD3	-0.798504	-0.0379144	0.424578	0.803662	Spleen
Meta	ENSG00000197747.8	S100A10	-0.798394	-0.00476413	0.424642	0.803662	Spleen
Meta	ENSG00000186399.10	GOLGA8R	0.798102	0.00576841	0.424811	0.803662	Spleen
Meta	ENSG00000153558.13	FBXL2	-0.797971	-0.00874663	0.424887	0.803662	Spleen
Meta	ENSG00000104783.11	KCNN4	-0.797765	-0.0160623	0.425007	0.803662	Spleen
Meta	ENSG00000032389.12	TSSC1	0.797584	0.0165302	0.425112	0.803662	Spleen
Meta	ENSG00000102606.17	ARHGEF7	0.797332	0.00999072	0.425258	0.803662	Spleen
Meta	ENSG00000138777.19	PPA2	0.797022	0.00608446	0.425438	0.803662	Spleen
Meta	ENSG00000113522.13	RAD50	-0.796554	-0.00886651	0.42571	0.803662	Spleen
Meta	ENSG00000204351.11	SKIV2L	0.796529	0.00356578	0.425725	0.803662	Spleen
Meta	ENSG00000168961.16	LGALS9	-0.796331	-0.0170551	0.42584	0.803662	Spleen
Meta	ENSG00000204482.10	LST1	0.795772	0.0160969	0.426165	0.803662	Spleen
Meta	ENSG00000264705.1	RP11-674P19.2	0.795512	0.0112546	0.426315	0.803662	Spleen
Meta	ENSG00000186417.13	GLDN	0.795366	0.00823337	0.426401	0.803662	Spleen
Meta	ENSG00000111364.15	DDX55	-0.79535	-0.00791007	0.42641	0.803662	Spleen
Meta	ENSG00000170482.16	SLC23A1	-0.795004	-0.00867655	0.426611	0.803662	Spleen
Meta	ENSG00000080166.15	DCT	-0.794847	-0.00481902	0.426703	0.803662	Spleen
Meta	ENSG00000206172.8	HBA1	-0.794622	-0.011633	0.426834	0.803662	Spleen
Meta	ENSG00000160223.16	ICOSLG	0.794544	0.00620195	0.426879	0.803662	Spleen
Meta	ENSG00000257924.1	RP11-493L12.5	0.794479	0.00418282	0.426917	0.803662	Spleen
Meta	ENSG00000196655.11	TRAPPC4	-0.794267	-0.0045016	0.42704	0.803662	Spleen
Meta	ENSG00000148200.16	NR6A1	0.793682	0.00832626	0.42738	0.803662	Spleen
Meta	ENSG00000231346.5	LINC01160	-0.79368	-0.00781392	0.427382	0.803662	Spleen
Meta	ENSG00000169436.16	COL22A1	0.793663	0.00410952	0.427392	0.803662	Spleen
Meta	ENSG00000283199.1	ABC13-47488600E17.1	0.793627	0.0145057	0.427412	0.803662	Spleen
Meta	ENSG00000137275.13	RIPK1	-0.793572	-0.00822981	0.427445	0.803662	Spleen
Meta	ENSG00000135775.13	COG2	-0.793485	-0.00615998	0.427495	0.803662	Spleen
Meta	ENSG00000270210.1	RP11-373D23.3	0.793447	0.0205779	0.427518	0.803662	Spleen
Meta	ENSG00000087470.17	DNM1L	0.793274	0.0145123	0.427618	0.803662	Spleen
Meta	ENSG00000122335.13	SERAC1	-0.793185	-0.00461335	0.42767	0.803662	Spleen
Meta	ENSG00000279968.1	GVQW2	0.792858	0.00359875	0.42786	0.803724	Spleen
Meta	ENSG00000168079.16	SCARA5	-0.792501	-0.00260913	0.428069	0.803724	Spleen
Meta	ENSG00000157181.15	C1orf27	-0.792409	-0.0183071	0.428122	0.803724	Spleen
Meta	ENSG00000100092.20	SH3BP1	-0.791352	-0.0113159	0.428739	0.804619	Spleen
Meta	ENSG00000118418.14	HMGN3	0.790524	0.00829155	0.429222	0.805106	Spleen
Meta	ENSG00000002726.20	AOC1	0.790428	0.00563293	0.429278	0.805106	Spleen
Meta	ENSG00000135502.17	SLC26A10	-0.790121	-0.0142157	0.429457	0.805179	Spleen
Meta	ENSG00000170631.14	ZNF16	0.789346	0.0119202	0.42991	0.805765	Spleen
Meta	ENSG00000185262.8	UBALD2	0.788954	0.0174627	0.430139	0.805932	Spleen
Meta	ENSG00000177082.12	WDR73	-0.787999	-0.00714041	0.430697	0.806716	Spleen
Meta	ENSG00000146555.18	SDK1	-0.787305	-0.00645224	0.431104	0.806875	Spleen
Meta	ENSG00000099940.11	SNAP29	-0.787285	-0.00570033	0.431115	0.806875	Spleen
Meta	ENSG00000214941.7	ZSWIM7	-0.787135	-0.00374832	0.431203	0.806875	Spleen
Meta	ENSG00000113194.12	FAF2	0.786457	0.0332659	0.4316	0.807356	Spleen
Meta	ENSG00000164346.9	NSA2	0.786086	0.00379271	0.431817	0.8075	Spleen
Meta	ENSG00000115365.11	LANCL1	-0.785789	-0.0140137	0.431991	0.807562	Spleen
Meta	ENSG00000204642.13	HLA-F	0.78536	0.00884085	0.432243	0.807655	Spleen
Meta	ENSG00000125826.20	RBCK1	-0.784893	-0.00805618	0.432516	0.807655	Spleen
Meta	ENSG00000136874.10	STX17	0.78485	0.00740134	0.432542	0.807655	Spleen
Meta	ENSG00000140043.11	PTGR2	-0.784746	-0.00354744	0.432602	0.807655	Spleen
Meta	ENSG00000189007.15	ADAT2	0.784316	0.00616522	0.432855	0.807865	Spleen
Meta	ENSG00000141002.19	TCF25	-0.784017	-0.0104503	0.43303	0.807929	Spleen
Meta	ENSG00000115275.11	MOGS	-0.783091	-0.0146308	0.433574	0.808682	Spleen
Meta	ENSG00000169894.17	MUC3A	0.782817	0.025499	0.433734	0.808719	Spleen
Meta	ENSG00000100968.13	NFATC4	-0.782272	-0.00744855	0.434055	0.809054	Spleen
Meta	ENSG00000083937.8	CHMP2B	0.781919	0.0140847	0.434262	0.809179	Spleen
Meta	ENSG00000125337.16	KIF25	-0.781139	-0.00680892	0.434721	0.809772	Spleen
Meta	ENSG00000100288.19	CHKB	0.78061	0.0129062	0.435032	0.810089	Spleen
Meta	ENSG00000158106.13	RHPN1	0.780205	0.0248769	0.43527	0.810239	Spleen
Meta	ENSG00000101460.12	MAP1LC3A	-0.779856	-0.00768381	0.435476	0.810239	Spleen
Meta	ENSG00000105519.15	CAPS	0.779673	0.0136022	0.435583	0.810239	Spleen
Meta	ENSG00000134283.17	PPHLN1	0.779516	0.0168126	0.435676	0.810239	Spleen
Meta	ENSG00000175334.7	BANF1	0.779124	0.01315	0.435907	0.810367	Spleen
Meta	ENSG00000100441.9	KHNYN	0.777983	0.00396788	0.436579	0.810367	Spleen
Meta	ENSG00000178038.16	ALS2CL	-0.777859	-0.0130743	0.436652	0.810367	Spleen
Meta	ENSG00000144369.12	FAM171B	0.777809	0.00708833	0.436682	0.810367	Spleen
Meta	ENSG00000150527.16	CTAGE5	-0.777682	-0.00965735	0.436757	0.810367	Spleen
Meta	ENSG00000054793.13	ATP9A	0.777229	0.00442177	0.437024	0.810367	Spleen
Meta	ENSG00000177963.14	RIC8A	-0.77682	-0.0133046	0.437265	0.810367	Spleen
Meta	ENSG00000176890.15	TYMS	-0.776747	-0.023032	0.437308	0.810367	Spleen
Meta	ENSG00000248746.5	ACTN3	0.77663	0.00670075	0.437377	0.810367	Spleen
Meta	ENSG00000153561.12	RMND5A	-0.776613	-0.0197936	0.437387	0.810367	Spleen
Meta	ENSG00000196363.9	WDR5	-0.776412	-0.0159506	0.437505	0.810367	Spleen
Meta	ENSG00000136425.12	CIB2	-0.776285	-0.00597856	0.437581	0.810367	Spleen
Meta	ENSG00000278214.1	LINC02139	0.776023	0.0173853	0.437735	0.810367	Spleen
Meta	ENSG00000101265.15	RASSF2	-0.775921	-0.0284679	0.437796	0.810367	Spleen
Meta	ENSG00000136235.15	GPNMB	0.775816	0.0065607	0.437858	0.810367	Spleen
Meta	ENSG00000112167.9	SAYSD1	0.775073	0.0046171	0.438297	0.810808	Spleen
Meta	ENSG00000103657.13	HERC1	-0.774916	-0.0172255	0.438389	0.810808	Spleen
Meta	ENSG00000268555.1	RP11-678G14.3	0.774697	0.00328033	0.438518	0.810808	Spleen
Meta	ENSG00000197782.14	ZNF780A	0.773758	0.00323845	0.439074	0.811131	Spleen
Meta	ENSG00000136111.12	TBC1D4	0.773608	0.00658295	0.439163	0.811131	Spleen
Meta	ENSG00000151388.10	ADAMTS12	0.773394	0.0132846	0.439289	0.811131	Spleen
Meta	ENSG00000007341.18	ST7L	-0.773214	-0.00578324	0.439396	0.811131	Spleen
Meta	ENSG00000168918.13	INPP5D	-0.77321	-0.00983528	0.439398	0.811131	Spleen
Meta	ENSG00000272823.1	RP11-295M18.6	-0.772883	-0.00344718	0.439592	0.811229	Spleen
Meta	ENSG00000092094.10	OSGEP	0.772566	0.00873487	0.439779	0.811315	Spleen
Meta	ENSG00000159625.14	DRC7	-0.771719	-0.00722264	0.440281	0.811808	Spleen
Meta	ENSG00000268362.5	CTD-2017D11.1	-0.771638	-0.00266723	0.440329	0.811808	Spleen
Meta	ENSG00000141519.14	CCDC40	-0.771277	-0.00435967	0.440543	0.811942	Spleen
Meta	ENSG00000161664.6	ASB16	-0.770425	-0.00557311	0.441048	0.81257	Spleen
Meta	ENSG00000162928.8	PEX13	-0.770225	-0.0246643	0.441166	0.81257	Spleen
Meta	ENSG00000115486.11	GGCX	0.769359	0.0043586	0.44168	0.813037	Spleen
Meta	ENSG00000158623.14	COPG2	-0.768925	-0.00364717	0.441938	0.813037	Spleen
Meta	ENSG00000270972.1	RP11-326C3.15	0.768736	0.00558538	0.44205	0.813037	Spleen
Meta	ENSG00000035141.7	FAM136A	-0.768184	-0.00768567	0.442378	0.813037	Spleen
Meta	ENSG00000237440.8	ZNF737	-0.768118	-0.00573338	0.442417	0.813037	Spleen
Meta	ENSG00000277587.1	CTD-3116E22.8	-0.768101	-0.00515976	0.442427	0.813037	Spleen
Meta	ENSG00000075292.18	ZNF638	0.767954	0.0245189	0.442514	0.813037	Spleen
Meta	ENSG00000152952.11	PLOD2	0.767459	0.0119509	0.442808	0.813037	Spleen
Meta	ENSG00000281332.1	LINC00997	-0.76711	-0.00414194	0.443016	0.813037	Spleen
Meta	ENSG00000117834.12	SLC5A9	-0.767106	-0.0131847	0.443018	0.813037	Spleen
Meta	ENSG00000215375.6	MYL5	-0.767035	-0.0125907	0.443061	0.813037	Spleen
Meta	ENSG00000101331.15	CCM2L	0.766944	0.0174068	0.443115	0.813037	Spleen
Meta	ENSG00000152137.6	HSPB8	0.766616	0.00912222	0.44331	0.813136	Spleen
Meta	ENSG00000272047.1	GTF2H5	-0.76506	-0.00505743	0.444236	0.814507	Spleen
Meta	ENSG00000103313.12	MEFV	0.764884	0.0122391	0.444341	0.814507	Spleen
Meta	ENSG00000101639.18	CEP192	-0.764149	-0.00232688	0.444779	0.81468	Spleen
Meta	ENSG00000144711.13	IQSEC1	0.764129	0.00667215	0.444791	0.81468	Spleen
Meta	ENSG00000122873.11	CISD1	0.764012	0.00473213	0.44486	0.81468	Spleen
Meta	ENSG00000196352.14	CD55	0.763603	0.0187505	0.445104	0.814857	Spleen
Meta	ENSG00000147650.11	LRP12	0.763375	0.0176013	0.44524	0.814857	Spleen
Meta	ENSG00000228397.2	LINC01635	-0.762681	-0.00770433	0.445654	0.815271	Spleen
Meta	ENSG00000236834.1	LINC00421	-0.76252	-0.00930925	0.44575	0.815271	Spleen
Meta	ENSG00000122008.15	POLK	-0.762268	-0.0176152	0.4459	0.815287	Spleen
Meta	ENSG00000105672.14	ETV2	0.76143	0.0245439	0.4464	0.815562	Spleen
Meta	ENSG00000180066.9	C10orf91	0.76123	0.00667538	0.44652	0.815562	Spleen
Meta	ENSG00000140678.16	ITGAX	-0.761137	-0.00970364	0.446575	0.815562	Spleen
Meta	ENSG00000152582.13	SPEF2	0.761067	0.00537827	0.446617	0.815562	Spleen
Meta	ENSG00000185518.11	SV2B	0.760541	0.0063829	0.446931	0.815876	Spleen
Meta	ENSG00000118894.14	EEF2KMT	-0.759904	-0.0129334	0.447312	0.815879	Spleen
Meta	ENSG00000155066.15	PROM2	-0.759613	-0.0128831	0.447486	0.815879	Spleen
Meta	ENSG00000079332.14	SAR1A	-0.759376	-0.00537383	0.447628	0.815879	Spleen
Meta	ENSG00000183605.16	SFXN4	0.75886	0.00289685	0.447936	0.815879	Spleen
Meta	ENSG00000105607.12	GCDH	0.758575	0.00429866	0.448107	0.815879	Spleen
Meta	ENSG00000161055.3	SCGB3A1	0.758461	0.0166179	0.448175	0.815879	Spleen
Meta	ENSG00000172113.8	NME6	0.758377	0.00860996	0.448225	0.815879	Spleen
Meta	ENSG00000167186.10	COQ7	0.758034	0.0114634	0.448431	0.815879	Spleen
Meta	ENSG00000124571.17	XPO5	0.75801	0.015292	0.448445	0.815879	Spleen
Meta	ENSG00000099977.13	DDT	0.757996	0.0203975	0.448453	0.815879	Spleen
Meta	ENSG00000103154.9	NECAB2	-0.757696	-0.00923775	0.448633	0.815879	Spleen
Meta	ENSG00000215018.9	COL28A1	-0.757694	-0.00858313	0.448634	0.815879	Spleen
Meta	ENSG00000227533.5	SLC2A1-AS1	0.757351	0.00355551	0.44884	0.815995	Spleen
Meta	ENSG00000234147.1	RP3-460G2.2	-0.756781	-0.0027906	0.449181	0.816357	Spleen
Meta	ENSG00000128563.13	PRKRIP1	0.755461	0.0112646	0.449973	0.816818	Spleen
Meta	ENSG00000257261.5	RP11-96H19.1	-0.755261	-0.00360923	0.450092	0.816818	Spleen
Meta	ENSG00000196275.13	GTF2IRD2	0.755261	0.00557576	0.450093	0.816818	Spleen
Meta	ENSG00000182676.4	PPP1R27	0.75513	0.00141907	0.450171	0.816818	Spleen
Meta	ENSG00000134575.9	ACP2	0.755101	0.0133793	0.450188	0.816818	Spleen
Meta	ENSG00000163393.12	SLC22A15	-0.754757	-0.00573504	0.450395	0.816818	Spleen
Meta	ENSG00000117500.12	TMED5	-0.754639	-0.0112766	0.450465	0.816818	Spleen
Meta	ENSG00000160539.4	PLPP7	0.753889	0.0038893	0.450916	0.816818	Spleen
Meta	ENSG00000163041.9	H3F3A	0.753712	0.00465377	0.451022	0.816818	Spleen
Meta	ENSG00000185112.5	FAM43A	0.75371	0.00532459	0.451023	0.816818	Spleen
Meta	ENSG00000141540.10	TTYH2	0.753203	0.0219329	0.451328	0.816818	Spleen
Meta	ENSG00000060709.14	RIMBP2	-0.753115	-0.0097425	0.451381	0.816818	Spleen
Meta	ENSG00000214413.7	BBIP1	0.752943	0.0109347	0.451484	0.816818	Spleen
Meta	ENSG00000113594.9	LIFR	0.752837	0.00593617	0.451548	0.816818	Spleen
Meta	ENSG00000243566.6	UPK3B	0.752805	0.0090963	0.451567	0.816818	Spleen
Meta	ENSG00000267940.1	RP11-290F24.6	-0.752575	-0.009448	0.451706	0.816818	Spleen
Meta	ENSG00000111671.9	SPSB2	-0.752058	-0.00284592	0.452016	0.817059	Spleen
Meta	ENSG00000007171.16	NOS2	0.75188	0.00629425	0.452123	0.817059	Spleen
Meta	ENSG00000147324.10	MFHAS1	0.75163	0.00774182	0.452274	0.817074	Spleen
Meta	ENSG00000186193.8	SAPCD2	0.750029	0.0123754	0.453237	0.818559	Spleen
Meta	ENSG00000165502.6	RPL36AL	-0.749587	-0.00562884	0.453503	0.81866	Spleen
Meta	ENSG00000171551.11	ECEL1	-0.749144	-0.00344736	0.45377	0.81866	Spleen
Meta	ENSG00000272799.1	RP11-474N24.6	0.748866	0.00634466	0.453938	0.81866	Spleen
Meta	ENSG00000226816.2	AC005082.12	0.748733	0.00310284	0.454018	0.81866	Spleen
Meta	ENSG00000160199.14	PKNOX1	0.748545	0.00551733	0.454132	0.81866	Spleen
Meta	ENSG00000100197.20	CYP2D6	-0.748335	-0.00311437	0.454258	0.81866	Spleen
Meta	ENSG00000163554.12	SPTA1	0.748283	0.00984758	0.45429	0.81866	Spleen
Meta	ENSG00000165684.4	SNAPC4	0.747531	0.00904188	0.454743	0.819187	Spleen
Meta	ENSG00000143387.12	CTSK	0.747186	0.0152226	0.454951	0.819187	Spleen
Meta	ENSG00000185522.8	LMNTD2	0.746835	0.00740843	0.455163	0.819187	Spleen
Meta	ENSG00000013503.9	POLR3B	-0.74622	-0.0164576	0.455535	0.819187	Spleen
Meta	ENSG00000234284.6	ZNF879	-0.74609	-0.0194192	0.455613	0.819187	Spleen
Meta	ENSG00000140320.11	BAHD1	0.746037	0.0147349	0.455645	0.819187	Spleen
Meta	ENSG00000163382.11	NAXE	0.745975	0.0119873	0.455683	0.819187	Spleen
Meta	ENSG00000100056.11	DGCR14	0.745912	0.0113941	0.455721	0.819187	Spleen
Meta	ENSG00000143126.7	CELSR2	-0.745503	-0.00922882	0.455967	0.819337	Spleen
Meta	ENSG00000270105.1	RP11-326C3.14	0.745302	0.00627523	0.456089	0.819337	Spleen
Meta	ENSG00000167644.11	C19orf33	-0.74472	-0.00467572	0.456441	0.819581	Spleen
Meta	ENSG00000167595.14	PROSER3	0.744606	0.007494	0.45651	0.819581	Spleen
Meta	ENSG00000112667.12	DNPH1	0.743801	0.00867575	0.456997	0.820199	Spleen
Meta	ENSG00000170091.10	HMP19	0.742203	0.0116896	0.457964	0.821611	Spleen
Meta	ENSG00000135074.15	ADAM19	0.742031	0.00644949	0.458069	0.821611	Spleen
Meta	ENSG00000221829.9	FANCG	-0.741615	-0.0248033	0.45832	0.821806	Spleen
Meta	ENSG00000109861.15	CTSC	0.740767	0.00863128	0.458835	0.822051	Spleen
Meta	ENSG00000232855.6	AF131217.1	-0.740569	-0.00820768	0.458955	0.822051	Spleen
Meta	ENSG00000099998.17	GGT5	-0.740462	-0.0171156	0.45902	0.822051	Spleen
Meta	ENSG00000142156.14	COL6A1	-0.740248	-0.00532082	0.459149	0.822051	Spleen
Meta	ENSG00000274918.1	RP11-54G14.1	0.740059	0.00669806	0.459264	0.822051	Spleen
Meta	ENSG00000131437.15	KIF3A	-0.739977	-0.00825092	0.459314	0.822051	Spleen
Meta	ENSG00000163864.15	NMNAT3	0.738809	0.00723849	0.460023	0.822871	Spleen
Meta	ENSG00000128944.13	KNSTRN	-0.73837	-0.0050997	0.46029	0.822871	Spleen
Meta	ENSG00000160013.8	PTGIR	-0.737715	-0.00699074	0.460688	0.822871	Spleen
Meta	ENSG00000283674.1	RP11-419I17.1	-0.73767	-0.0185286	0.460715	0.822871	Spleen
Meta	ENSG00000172638.12	EFEMP2	-0.737421	-0.0218734	0.460866	0.822871	Spleen
Meta	ENSG00000064666.14	CNN2	-0.737352	-0.0179665	0.460908	0.822871	Spleen
Meta	ENSG00000167311.13	ART5	0.736848	0.0023661	0.461215	0.822871	Spleen
Meta	ENSG00000189419.6	SPATA41	0.73654	0.00650556	0.461402	0.822871	Spleen
Meta	ENSG00000187950.8	OVCH1	0.736387	0.00278163	0.461495	0.822871	Spleen
Meta	ENSG00000272338.2	RP11-722E23.2	0.735973	0.00420976	0.461747	0.822871	Spleen
Meta	ENSG00000076344.15	RGS11	-0.735844	-0.00496714	0.461825	0.822871	Spleen
Meta	ENSG00000188958.9	UTS2B	0.735577	0.00519545	0.461988	0.822871	Spleen
Meta	ENSG00000260077.1	RP11-254F7.2	0.735315	0.00851625	0.462148	0.822871	Spleen
Meta	ENSG00000005189.19	AC004381.6	-0.735229	-0.0259204	0.4622	0.822871	Spleen
Meta	ENSG00000168615.11	ADAM9	0.735032	0.0811443	0.46232	0.822871	Spleen
Meta	ENSG00000144619.14	CNTN4	0.734444	0.00302524	0.462678	0.822871	Spleen
Meta	ENSG00000172728.15	FUT10	0.734425	0.00250689	0.46269	0.822871	Spleen
Meta	ENSG00000076067.12	RBMS2	0.734341	0.0124782	0.462741	0.822871	Spleen
Meta	ENSG00000158560.14	DYNC1I1	-0.734307	-0.00687828	0.462761	0.822871	Spleen
Meta	ENSG00000274265.4	CH17-189H20.1	0.734026	0.00609945	0.462933	0.822871	Spleen
Meta	ENSG00000175161.13	CADM2	0.733996	0.0075668	0.462951	0.822871	Spleen
Meta	ENSG00000130332.14	LSM7	-0.733381	-0.00689744	0.463326	0.822871	Spleen
Meta	ENSG00000230563.2	RP5-828H9.1	0.733311	0.00388686	0.463369	0.822871	Spleen
Meta	ENSG00000273442.1	AC006946.17	0.733084	0.00842012	0.463507	0.822871	Spleen
Meta	ENSG00000188511.12	C22orf34	0.733075	0.00365293	0.463513	0.822871	Spleen
Meta	ENSG00000124370.10	MCEE	0.732915	0.0207659	0.46361	0.822871	Spleen
Meta	ENSG00000146574.15	CCZ1B	-0.732877	-0.00214697	0.463634	0.822871	Spleen
Meta	ENSG00000272462.2	U91328.19	-0.731913	-0.00266095	0.464222	0.823661	Spleen
Meta	ENSG00000076258.9	FMO4	0.731375	0.0112558	0.46455	0.823801	Spleen
Meta	ENSG00000011295.15	TTC19	-0.731315	-0.0171882	0.464587	0.823801	Spleen
Meta	ENSG00000168903.8	BTNL3	-0.730112	-0.00211492	0.465322	0.824643	Spleen
Meta	ENSG00000136404.15	TM6SF1	0.729856	0.0088863	0.465478	0.824643	Spleen
Meta	ENSG00000173214.5	MFSD4B	0.729834	0.0109745	0.465492	0.824643	Spleen
Meta	ENSG00000161381.13	PLXDC1	-0.729234	-0.00818615	0.465858	0.825038	Spleen
Meta	ENSG00000040487.12	PQLC2	0.728593	0.00865206	0.466251	0.825201	Spleen
Meta	ENSG00000105063.18	PPP6R1	0.728497	0.0648089	0.46631	0.825201	Spleen
Meta	ENSG00000090674.15	MCOLN1	0.728105	0.0152346	0.466549	0.825201	Spleen
Meta	ENSG00000158163.14	DZIP1L	0.727608	0.00541914	0.466854	0.825201	Spleen
Meta	ENSG00000116661.9	FBXO2	0.727508	0.00903742	0.466915	0.825201	Spleen
Meta	ENSG00000124785.8	NRN1	-0.727498	-0.0121654	0.466921	0.825201	Spleen
Meta	ENSG00000053501.12	USE1	-0.727417	-0.0066643	0.466971	0.825201	Spleen
Meta	ENSG00000139618.14	BRCA2	-0.72721	-0.023588	0.467097	0.825201	Spleen
Meta	ENSG00000138741.10	TRPC3	0.726333	0.0150374	0.467635	0.825732	Spleen
Meta	ENSG00000249859.9	PVT1	0.72625	0.00560594	0.467685	0.825732	Spleen
Meta	ENSG00000187741.14	FANCA	0.725779	0.0122824	0.467974	0.825989	Spleen
Meta	ENSG00000054938.15	CHRDL2	-0.724834	-0.0046739	0.468554	0.826758	Spleen
Meta	ENSG00000106462.10	EZH2	0.72449	0.0083986	0.468765	0.826822	Spleen
Meta	ENSG00000185689.15	C6orf201	-0.723962	-0.00662053	0.469089	0.826822	Spleen
Meta	ENSG00000166938.12	DIS3L	-0.723155	-0.00494841	0.469585	0.826822	Spleen
Meta	ENSG00000204632.11	HLA-G	0.723084	0.00146482	0.469628	0.826822	Spleen
Meta	ENSG00000176022.4	B3GALT6	0.722848	0.00968354	0.469773	0.826822	Spleen
Meta	ENSG00000070669.16	ASNS	-0.722825	-0.00394681	0.469787	0.826822	Spleen
Meta	ENSG00000196576.14	PLXNB2	-0.722753	-0.0118203	0.469832	0.826822	Spleen
Meta	ENSG00000198715.11	GLMP	-0.722746	-0.0126719	0.469836	0.826822	Spleen
Meta	ENSG00000249628.2	LINC00942	0.722669	0.00922132	0.469883	0.826822	Spleen
Meta	ENSG00000184156.16	KCNQ3	0.722223	0.0054801	0.470158	0.827052	Spleen
Meta	ENSG00000136931.9	NR5A1	-0.721053	-0.0216617	0.470877	0.828064	Spleen
Meta	ENSG00000165802.21	NSMF	-0.720064	-0.010237	0.471485	0.828736	Spleen
Meta	ENSG00000183578.6	TNFAIP8L3	0.719964	0.0166652	0.471547	0.828736	Spleen
Meta	ENSG00000166704.11	ZNF606	-0.719567	-0.015871	0.471791	0.828912	Spleen
Meta	ENSG00000172878.13	METAP1D	0.719119	0.00757184	0.472068	0.829098	Spleen
Meta	ENSG00000115568.15	ZNF142	-0.718882	-0.00905176	0.472214	0.829098	Spleen
Meta	ENSG00000184492.6	FOXD4L1	0.718694	0.00444664	0.472329	0.829098	Spleen
Meta	ENSG00000177807.8	KCNJ10	-0.718239	-0.0233284	0.47261	0.829337	Spleen
Meta	ENSG00000231943.7	PGM5P4-AS1	-0.717615	-0.0126622	0.472994	0.829445	Spleen
Meta	ENSG00000140853.15	NLRC5	-0.717489	-0.00921999	0.473073	0.829445	Spleen
Meta	ENSG00000259230.1	CTD-2555C10.3	0.716895	0.00783179	0.473439	0.829445	Spleen
Meta	ENSG00000141994.15	DUS3L	0.716885	0.00634617	0.473445	0.829445	Spleen
Meta	ENSG00000051009.10	FAM160A2	-0.716433	-0.00720868	0.473724	0.829445	Spleen
Meta	ENSG00000111846.16	GCNT2	0.716223	0.00560797	0.473854	0.829445	Spleen
Meta	ENSG00000101577.9	LPIN2	-0.716111	-0.00571758	0.473923	0.829445	Spleen
Meta	ENSG00000242611.2	AC093627.8	-0.71587	-0.0203763	0.474072	0.829445	Spleen
Meta	ENSG00000163682.15	RPL9	-0.715768	-0.00375022	0.474135	0.829445	Spleen
Meta	ENSG00000178585.14	CTNNBIP1	-0.715588	-0.0103625	0.474246	0.829445	Spleen
Meta	ENSG00000172197.10	MBOAT1	-0.71557	-0.005618	0.474257	0.829445	Spleen
Meta	ENSG00000113356.11	POLR3G	-0.715278	-0.0104453	0.474438	0.829498	Spleen
Meta	ENSG00000172554.11	SNTG2	-0.714936	-0.00315423	0.474649	0.829498	Spleen
Meta	ENSG00000082196.20	C1QTNF3	-0.714821	-0.0190704	0.474719	0.829498	Spleen
Meta	ENSG00000116157.5	GPX7	0.714303	0.00337122	0.47504	0.829738	Spleen
Meta	ENSG00000255328.1	RP11-326C3.12	0.714022	0.00373854	0.475214	0.829738	Spleen
Meta	ENSG00000122741.15	DCAF10	0.712903	0.0216427	0.475906	0.829738	Spleen
Meta	ENSG00000261754.2	CTC-523E23.1	-0.712866	-0.00407687	0.475929	0.829738	Spleen
Meta	ENSG00000173156.6	RHOD	-0.712691	-0.0252684	0.476037	0.829738	Spleen
Meta	ENSG00000226194.5	RP1-137D17.1	0.712462	0.0079039	0.476179	0.829738	Spleen
Meta	ENSG00000204267.13	TAP2	-0.712343	-0.00444258	0.476252	0.829738	Spleen
Meta	ENSG00000236833.1	AC024560.2	-0.712155	-0.00831126	0.476369	0.829738	Spleen
Meta	ENSG00000259763.1	LINC02157	0.711939	0.00290343	0.476503	0.829738	Spleen
Meta	ENSG00000157322.17	CLEC18A	-0.71094	-0.00252969	0.477121	0.829738	Spleen
Meta	ENSG00000174792.10	C4orf26	-0.710869	-0.00890901	0.477166	0.829738	Spleen
Meta	ENSG00000272564.1	RP11-548P2.2	0.710569	0.0100197	0.477351	0.829738	Spleen
Meta	ENSG00000167895.14	TMC8	-0.710343	-0.00740962	0.477491	0.829738	Spleen
Meta	ENSG00000154227.13	CERS3	-0.710163	-0.00289762	0.477603	0.829738	Spleen
Meta	ENSG00000258702.1	RP11-433J8.1	-0.710089	-0.00251177	0.477649	0.829738	Spleen
Meta	ENSG00000158769.17	F11R	0.710044	0.0121376	0.477677	0.829738	Spleen
Meta	ENSG00000122512.14	PMS2	0.709967	0.00306369	0.477724	0.829738	Spleen
Meta	ENSG00000138439.11	FAM117B	0.709478	0.00930186	0.478028	0.829738	Spleen
Meta	ENSG00000101442.9	ACTR5	-0.709147	-0.00821683	0.478233	0.829738	Spleen
Meta	ENSG00000163521.15	GLB1L	-0.708698	-0.00296489	0.478512	0.829738	Spleen
Meta	ENSG00000154217.14	PITPNC1	-0.708636	-0.0147003	0.47855	0.829738	Spleen
Meta	ENSG00000129467.13	ADCY4	-0.708588	-0.00773725	0.47858	0.829738	Spleen
Meta	ENSG00000234719.8	NPIPB2	0.70853	0.00235843	0.478616	0.829738	Spleen
Meta	ENSG00000130529.15	TRPM4	-0.70851	-0.00341233	0.478628	0.829738	Spleen
Meta	ENSG00000149357.9	LAMTOR1	0.708399	0.0175008	0.478698	0.829738	Spleen
Meta	ENSG00000175643.8	RMI2	0.708	0.00443459	0.478945	0.829738	Spleen
Meta	ENSG00000159339.13	PADI4	0.707983	0.00522636	0.478956	0.829738	Spleen
Meta	ENSG00000231971.5	RP11-557H15.3	0.707751	0.0183714	0.4791	0.829738	Spleen
Meta	ENSG00000188878.19	FBF1	0.707747	0.0143346	0.479102	0.829738	Spleen
Meta	ENSG00000154265.15	ABCA5	0.707415	0.00977592	0.479308	0.829738	Spleen
Meta	ENSG00000167377.17	ZNF23	-0.707385	-0.00529095	0.479327	0.829738	Spleen
Meta	ENSG00000173218.14	VANGL1	-0.706953	-0.0082033	0.479595	0.829953	Spleen
Meta	ENSG00000178966.16	RMI1	-0.706356	-0.00778714	0.479967	0.829995	Spleen
Meta	ENSG00000137218.10	FRS3	0.7062	0.00950472	0.480064	0.829995	Spleen
Meta	ENSG00000158445.9	KCNB1	-0.706092	-0.00523445	0.480131	0.829995	Spleen
Meta	ENSG00000188199.10	NUTM2B	0.705763	0.00315349	0.480336	0.829995	Spleen
Meta	ENSG00000135469.13	COQ10A	0.705396	0.019312	0.480564	0.829995	Spleen
Meta	ENSG00000109667.11	SLC2A9	-0.705326	-0.00921737	0.480608	0.829995	Spleen
Meta	ENSG00000234840.1	LINC01239	-0.70529	-0.00629352	0.48063	0.829995	Spleen
Meta	ENSG00000260423.1	RP13-735L24.1	-0.704767	-0.00314856	0.480955	0.830093	Spleen
Meta	ENSG00000026751.16	SLAMF7	0.704735	0.0165147	0.480975	0.830093	Spleen
Meta	ENSG00000186814.13	ZSCAN30	-0.703817	-0.00525805	0.481547	0.830828	Spleen
Meta	ENSG00000070061.14	IKBKAP	0.703399	0.0108625	0.481807	0.830828	Spleen
Meta	ENSG00000075213.10	SEMA3A	0.702903	0.016332	0.482116	0.830828	Spleen
Meta	ENSG00000177181.14	RIMKLA	-0.702882	-0.00773891	0.48213	0.830828	Spleen
Meta	ENSG00000225489.6	RP11-390F4.3	-0.702749	-0.00548232	0.482212	0.830828	Spleen
Meta	ENSG00000132906.17	CASP9	0.702479	0.00348781	0.48238	0.830828	Spleen
Meta	ENSG00000063046.17	EIF4B	0.7023	0.00707894	0.482492	0.830828	Spleen
Meta	ENSG00000170791.17	CHCHD7	-0.702034	-0.0150932	0.482658	0.830828	Spleen
Meta	ENSG00000113389.15	NPR3	-0.701966	-0.0050439	0.4827	0.830828	Spleen
Meta	ENSG00000136381.12	IREB2	-0.701704	-0.0249357	0.482864	0.830861	Spleen
Meta	ENSG00000241973.10	PI4KA	0.700992	0.00732984	0.483308	0.830877	Spleen
Meta	ENSG00000093134.14	VNN3	0.700933	0.00853758	0.483345	0.830877	Spleen
Meta	ENSG00000152348.15	ATG10	-0.700899	-0.00461381	0.483366	0.830877	Spleen
Meta	ENSG00000101439.8	CST3	0.700605	0.00693865	0.483549	0.830877	Spleen
Meta	ENSG00000110786.17	PTPN5	-0.700424	-0.00413296	0.483663	0.830877	Spleen
Meta	ENSG00000175395.15	ZNF25	-0.7003	-0.00884272	0.48374	0.830877	Spleen
Meta	ENSG00000181619.11	GPR135	-0.699944	-0.0086077	0.483962	0.831011	Spleen
Meta	ENSG00000272279.1	RP11-157J24.2	-0.699515	-0.00339672	0.48423	0.831068	Spleen
Meta	ENSG00000034239.10	EFCAB1	0.69922	0.00378941	0.484414	0.831068	Spleen
Meta	ENSG00000112149.9	CD83	0.698877	0.0153323	0.484629	0.831068	Spleen
Meta	ENSG00000173917.10	HOXB2	-0.698669	-0.00421779	0.484759	0.831068	Spleen
Meta	ENSG00000172058.15	SERF1A	-0.698545	-0.00384712	0.484836	0.831068	Spleen
Meta	ENSG00000167515.10	TRAPPC2L	-0.698504	-0.0135687	0.484862	0.831068	Spleen
Meta	ENSG00000107104.18	KANK1	0.698093	0.00490836	0.485119	0.831227	Spleen
Meta	ENSG00000155428.12	TRIM74	-0.697811	-0.0148092	0.485296	0.831227	Spleen
Meta	ENSG00000254789.2	RP11-531H8.2	-0.697663	-0.00797107	0.485388	0.831227	Spleen
Meta	ENSG00000198130.15	HIBCH	-0.696907	-0.0052991	0.485861	0.831545	Spleen
Meta	ENSG00000144231.10	POLR2D	0.696592	0.00838708	0.486058	0.831545	Spleen
Meta	ENSG00000106853.18	PTGR1	-0.696184	-0.00618575	0.486314	0.831545	Spleen
Meta	ENSG00000212127.5	TAS2R14	-0.696077	-0.00415991	0.486381	0.831545	Spleen
Meta	ENSG00000142173.14	COL6A2	0.695991	0.00704515	0.486434	0.831545	Spleen
Meta	ENSG00000189045.13	ANKDD1B	0.695981	0.00475331	0.486441	0.831545	Spleen
Meta	ENSG00000187630.15	DHRS4L2	0.695618	0.00379405	0.486668	0.831568	Spleen
Meta	ENSG00000163466.15	ARPC2	0.695498	0.0103715	0.486744	0.831568	Spleen
Meta	ENSG00000078579.8	FGF20	-0.694943	-0.00705632	0.487091	0.831678	Spleen
Meta	ENSG00000052749.13	RRP12	-0.694747	-0.00450267	0.487214	0.831678	Spleen
Meta	ENSG00000181004.9	BBS12	0.694546	0.00463555	0.48734	0.831678	Spleen
Meta	ENSG00000167702.11	KIFC2	0.693576	0.00965538	0.487948	0.831678	Spleen
Meta	ENSG00000165449.11	SLC16A9	-0.693457	-0.0100279	0.488023	0.831678	Spleen
Meta	ENSG00000175322.11	ZNF519	0.693304	0.00466852	0.488119	0.831678	Spleen
Meta	ENSG00000206113.10	CFAP99	0.693255	0.0134486	0.488149	0.831678	Spleen
Meta	ENSG00000254810.1	RP11-672A2.4	-0.693037	-0.0102393	0.488287	0.831678	Spleen
Meta	ENSG00000159640.15	ACE	-0.692871	-0.00380646	0.488391	0.831678	Spleen
Meta	ENSG00000100697.14	DICER1	-0.692487	-0.00697534	0.488631	0.831678	Spleen
Meta	ENSG00000134014.16	ELP3	-0.692392	-0.00645946	0.488691	0.831678	Spleen
Meta	ENSG00000213020.9	ZNF611	0.692352	0.00571158	0.488716	0.831678	Spleen
Meta	ENSG00000165055.15	METTL2B	-0.692153	-0.00418151	0.488841	0.831678	Spleen
Meta	ENSG00000105499.13	PLA2G4C	-0.692097	-0.00423948	0.488877	0.831678	Spleen
Meta	ENSG00000162711.16	NLRP3	0.69182	0.00605395	0.48905	0.831678	Spleen
Meta	ENSG00000123545.5	NDUFAF4	0.691363	0.0268063	0.489337	0.831678	Spleen
Meta	ENSG00000214456.8	PLIN5	0.691145	0.0170482	0.489475	0.831678	Spleen
Meta	ENSG00000106153.12	CHCHD2	0.691104	0.0166531	0.4895	0.831678	Spleen
Meta	ENSG00000125812.15	GZF1	0.691019	0.00550409	0.489554	0.831678	Spleen
Meta	ENSG00000179057.13	IGSF22	0.689578	0.00494624	0.49046	0.832958	Spleen
Meta	ENSG00000122965.10	RBM19	0.689359	0.00593548	0.490597	0.832958	Spleen
Meta	ENSG00000213213.13	CCDC183	0.689113	0.00786299	0.490752	0.832976	Spleen
Meta	ENSG00000198829.6	SUCNR1	0.688746	0.0160972	0.490983	0.832985	Spleen
Meta	ENSG00000111215.11	PRR4	-0.688579	-0.00300703	0.491088	0.832985	Spleen
Meta	ENSG00000122417.15	ODF2L	-0.688353	-0.00686955	0.491231	0.832985	Spleen
Meta	ENSG00000272777.1	RP11-571L19.8	0.688099	0.00277564	0.49139	0.832985	Spleen
Meta	ENSG00000243317.7	C7orf73	0.68743	0.00824045	0.491812	0.832985	Spleen
Meta	ENSG00000144554.10	FANCD2	-0.687394	-0.0249174	0.491835	0.832985	Spleen
Meta	ENSG00000120549.17	KIAA1217	0.687306	0.00721733	0.49189	0.832985	Spleen
Meta	ENSG00000065665.20	SEC61A2	-0.687265	-0.00385404	0.491915	0.832985	Spleen
Meta	ENSG00000213203.2	GIMAP1	0.686002	0.0126993	0.492712	0.833596	Spleen
Meta	ENSG00000008130.15	NADK	-0.685895	-0.0308138	0.49278	0.833596	Spleen
Meta	ENSG00000150556.16	LYPD6B	-0.685625	-0.00660869	0.49295	0.833596	Spleen
Meta	ENSG00000068650.18	ATP11A	-0.685606	-0.0242487	0.492962	0.833596	Spleen
Meta	ENSG00000162643.12	WDR63	0.68549	0.00332959	0.493035	0.833596	Spleen
Meta	ENSG00000251637.6	RP11-119D9.1	0.685314	0.00517539	0.493146	0.833596	Spleen
Meta	ENSG00000188785.11	ZNF548	-0.684873	-0.00449413	0.493424	0.833821	Spleen
Meta	ENSG00000144713.12	RPL32	0.682489	0.0133687	0.49493	0.835993	Spleen
Meta	ENSG00000146166.16	LGSN	0.68207	0.00312622	0.495194	0.835993	Spleen
Meta	ENSG00000136231.13	IGF2BP3	0.681941	0.00526023	0.495276	0.835993	Spleen
Meta	ENSG00000116830.11	TTF2	0.681718	0.00521355	0.495417	0.835993	Spleen
Meta	ENSG00000179010.14	MRFAP1	0.681689	0.0125556	0.495435	0.835993	Spleen
Meta	ENSG00000119242.8	CCDC92	0.680956	0.0110936	0.495899	0.836337	Spleen
Meta	ENSG00000197362.14	ZNF786	0.680724	0.00332628	0.496046	0.836337	Spleen
Meta	ENSG00000161929.14	SCIMP	-0.680678	-0.0195583	0.496076	0.836337	Spleen
Meta	ENSG00000143185.3	XCL2	-0.67956	-0.00449899	0.496783	0.836794	Spleen
Meta	ENSG00000170846.16	AC093323.3	0.679464	0.00492904	0.496844	0.836794	Spleen
Meta	ENSG00000197077.13	KIAA1671	0.679389	0.00783086	0.496892	0.836794	Spleen
Meta	ENSG00000106483.11	SFRP4	0.679134	0.00997502	0.497053	0.836794	Spleen
Meta	ENSG00000129625.12	REEP5	-0.679102	-0.00672316	0.497074	0.836794	Spleen
Meta	ENSG00000225978.3	HAR1A	-0.678741	-0.00379819	0.497302	0.836934	Spleen
Meta	ENSG00000179750.15	APOBEC3B	0.678368	0.00330108	0.497538	0.837086	Spleen
Meta	ENSG00000119878.5	CRIPT	0.677846	0.00555991	0.497869	0.837125	Spleen
Meta	ENSG00000075643.5	MOCOS	0.677668	0.00588741	0.497982	0.837125	Spleen
Meta	ENSG00000125877.12	ITPA	-0.677518	-0.00795998	0.498077	0.837125	Spleen
Meta	ENSG00000105808.17	RASA4	0.677013	0.00576581	0.498398	0.837125	Spleen
Meta	ENSG00000181240.13	SLC25A41	0.676152	0.0023237	0.498944	0.837125	Spleen
Meta	ENSG00000254521.6	SIGLEC12	0.676077	0.00225814	0.498992	0.837125	Spleen
Meta	ENSG00000136108.14	CKAP2	-0.675674	-0.00630915	0.499247	0.837125	Spleen
Meta	ENSG00000244607.5	CCDC13	-0.675641	-0.00521803	0.499269	0.837125	Spleen
Meta	ENSG00000161609.9	CCDC155	0.67563	0.00634893	0.499275	0.837125	Spleen
Meta	ENSG00000197535.14	MYO5A	-0.674939	-0.0226736	0.499715	0.837125	Spleen
Meta	ENSG00000172350.9	ABCG4	0.674722	0.0107893	0.499852	0.837125	Spleen
Meta	ENSG00000137225.12	CAPN11	-0.674227	-0.0085682	0.500167	0.837125	Spleen
Meta	ENSG00000090432.6	MUL1	-0.673913	-0.0147182	0.500367	0.837125	Spleen
Meta	ENSG00000171574.17	ZNF584	0.673855	0.00289593	0.500404	0.837125	Spleen
Meta	ENSG00000174238.14	PITPNA	-0.673681	-0.00812312	0.500514	0.837125	Spleen
Meta	ENSG00000273824.1	RP11-81H14.1	0.673324	0.00464613	0.500741	0.837125	Spleen
Meta	ENSG00000115825.9	PRKD3	0.673057	0.00364966	0.500911	0.837125	Spleen
Meta	ENSG00000105185.11	PDCD5	-0.672848	-0.0164373	0.501044	0.837125	Spleen
Meta	ENSG00000213390.10	ARHGAP19	-0.672469	-0.00595414	0.501285	0.837125	Spleen
Meta	ENSG00000204950.3	LRRC10B	0.672368	0.00692814	0.50135	0.837125	Spleen
Meta	ENSG00000168925.10	CTRB1	0.67212	0.00425004	0.501507	0.837125	Spleen
Meta	ENSG00000188747.8	NOXA1	-0.671944	-0.00613534	0.50162	0.837125	Spleen
Meta	ENSG00000128052.8	KDR	0.671889	0.00514626	0.501654	0.837125	Spleen
Meta	ENSG00000105750.14	ZNF85	-0.671724	-0.00517239	0.501759	0.837125	Spleen
Meta	ENSG00000065970.8	FOXJ2	0.671653	0.00696209	0.501805	0.837125	Spleen
Meta	ENSG00000170615.14	SLC26A5	-0.671648	-0.00467209	0.501808	0.837125	Spleen
Meta	ENSG00000090266.12	NDUFB2	0.671338	0.0143863	0.502005	0.837125	Spleen
Meta	ENSG00000172967.7	XKR3	0.670891	0.00357586	0.50229	0.837125	Spleen
Meta	ENSG00000105376.4	ICAM5	0.670685	0.00762435	0.502421	0.837125	Spleen
Meta	ENSG00000274286.1	ADRA2B	0.670311	0.00516108	0.502659	0.837125	Spleen
Meta	ENSG00000091129.19	NRCAM	-0.670194	-0.0196663	0.502734	0.837125	Spleen
Meta	ENSG00000161681.15	SHANK1	-0.670137	-0.0158822	0.50277	0.837125	Spleen
Meta	ENSG00000176018.12	LYSMD3	-0.669731	-0.0210327	0.503029	0.837125	Spleen
Meta	ENSG00000125498.19	KIR2DL1	-0.669443	-0.00485405	0.503213	0.837125	Spleen
Meta	ENSG00000187676.7	B3GLCT	0.668724	0.00604884	0.503671	0.837125	Spleen
Meta	ENSG00000214043.7	RP5-944M2.3	-0.668611	-0.00628805	0.503744	0.837125	Spleen
Meta	ENSG00000127666.9	TICAM1	-0.668283	-0.0267614	0.503953	0.837125	Spleen
Meta	ENSG00000138621.11	PPCDC	-0.668099	-0.00988567	0.50407	0.837125	Spleen
Meta	ENSG00000128218.7	VPREB3	0.668079	0.0100846	0.504083	0.837125	Spleen
Meta	ENSG00000271952.1	LINC01954	-0.668034	-0.00274021	0.504112	0.837125	Spleen
Meta	ENSG00000075651.15	PLD1	-0.667395	-0.00198957	0.50452	0.837125	Spleen
Meta	ENSG00000165434.7	PGM2L1	-0.667257	-0.00517571	0.504608	0.837125	Spleen
Meta	ENSG00000137462.6	TLR2	-0.667246	-0.0183887	0.504615	0.837125	Spleen
Meta	ENSG00000088280.18	ASAP3	-0.666875	-0.00557399	0.504852	0.837125	Spleen
Meta	ENSG00000010704.18	HFE	0.66662	0.00998549	0.505015	0.837125	Spleen
Meta	ENSG00000145416.13	2025-03-01	0.666254	0.0143843	0.505249	0.837125	Spleen
Meta	ENSG00000131686.14	CA6	0.666019	0.010436	0.505399	0.837125	Spleen
Meta	ENSG00000226328.6	NUP50-AS1	0.665891	0.00311369	0.50548	0.837125	Spleen
Meta	ENSG00000110723.11	EXPH5	-0.665807	-0.00484005	0.505534	0.837125	Spleen
Meta	ENSG00000130818.11	ZNF426	-0.665755	-0.00283369	0.505568	0.837125	Spleen
Meta	ENSG00000244414.6	CFHR1	-0.6651	-0.00288545	0.505987	0.837125	Spleen
Meta	ENSG00000169371.13	SNUPN	0.664779	0.00688118	0.506192	0.837125	Spleen
Meta	ENSG00000172538.6	FAM170B	-0.664636	-0.00369706	0.506283	0.837125	Spleen
Meta	ENSG00000171130.17	ATP6V0E2	0.66446	0.00278675	0.506396	0.837125	Spleen
Meta	ENSG00000238198.1	RP11-31F15.2	-0.663939	-0.00543488	0.506729	0.837125	Spleen
Meta	ENSG00000248174.5	RP11-148L24.1	0.663875	0.00468345	0.506771	0.837125	Spleen
Meta	ENSG00000101457.12	DNTTIP1	-0.663489	-0.00898307	0.507018	0.837125	Spleen
Meta	ENSG00000273270.1	RP11-212P7.2	-0.663436	-0.00310672	0.507052	0.837125	Spleen
Meta	ENSG00000158773.14	USF1	-0.663228	-0.012828	0.507184	0.837125	Spleen
Meta	ENSG00000265763.3	ZNF488	0.663048	0.0121278	0.5073	0.837125	Spleen
Meta	ENSG00000116791.13	CRYZ	-0.66293	-0.00163294	0.507375	0.837125	Spleen
Meta	ENSG00000258479.5	LINC00640	-0.662853	-0.00556511	0.507425	0.837125	Spleen
Meta	ENSG00000134265.12	NAPG	0.66285	0.00303142	0.507427	0.837125	Spleen
Meta	ENSG00000198690.9	FAN1	-0.662712	-0.00906474	0.507515	0.837125	Spleen
Meta	ENSG00000162994.15	CLHC1	0.662659	0.00196465	0.507549	0.837125	Spleen
Meta	ENSG00000095203.14	EPB41L4B	-0.662628	-0.00410125	0.507569	0.837125	Spleen
Meta	ENSG00000187624.8	C17orf97	0.662446	0.00199461	0.507685	0.837125	Spleen
Meta	ENSG00000115355.15	CCDC88A	0.662029	0.00504997	0.507953	0.837125	Spleen
Meta	ENSG00000012124.16	CD22	0.661514	0.00610185	0.508283	0.837125	Spleen
Meta	ENSG00000171903.16	CYP4F11	-0.661354	-0.00189694	0.508385	0.837125	Spleen
Meta	ENSG00000248508.6	SRP14-AS1	-0.661265	-0.0054764	0.508442	0.837125	Spleen
Meta	ENSG00000072364.12	AFF4	0.661186	0.0102688	0.508493	0.837125	Spleen
Meta	ENSG00000104067.16	TJP1	-0.6611	-0.0152668	0.508548	0.837125	Spleen
Meta	ENSG00000271172.1	RP11-660M5.1	0.660784	0.0130337	0.508751	0.837125	Spleen
Meta	ENSG00000169752.16	NRG4	-0.660211	-0.00829236	0.509118	0.837125	Spleen
Meta	ENSG00000259005.1	RP3-449M8.6	-0.660195	-0.00330963	0.509129	0.837125	Spleen
Meta	ENSG00000135390.17	ATP5G2	0.659965	0.00754409	0.509276	0.837125	Spleen
Meta	ENSG00000108312.14	UBTF	0.65992	0.0271164	0.509305	0.837125	Spleen
Meta	ENSG00000130734.9	ATG4D	0.659772	0.0251279	0.5094	0.837125	Spleen
Meta	ENSG00000171443.6	ZNF524	-0.659721	-0.067739	0.509433	0.837125	Spleen
Meta	ENSG00000221946.7	FXYD7	-0.659498	-0.00555455	0.509576	0.837125	Spleen
Meta	ENSG00000132932.16	ATP8A2	-0.659379	-0.00565719	0.509652	0.837125	Spleen
Meta	ENSG00000157379.13	DHRS1	-0.659275	-0.00562642	0.509719	0.837125	Spleen
Meta	ENSG00000131697.17	NPHP4	0.659031	0.00430588	0.509876	0.837125	Spleen
Meta	ENSG00000113119.12	TMCO6	-0.658887	-0.00714885	0.509968	0.837125	Spleen
Meta	ENSG00000282057.1	RP4-621F18.2	0.658724	0.00356742	0.510073	0.837125	Spleen
Meta	ENSG00000146085.7	MUT	0.658456	0.0029848	0.510245	0.837169	Spleen
Meta	ENSG00000109956.12	B3GAT1	0.658029	0.00266555	0.510519	0.837265	Spleen
Meta	ENSG00000204577.11	LILRB3	-0.657786	-0.0212365	0.510676	0.837265	Spleen
Meta	ENSG00000267508.5	ZNF285	-0.657685	-0.0101688	0.51074	0.837265	Spleen
Meta	ENSG00000178229.7	ZNF543	-0.656438	-0.0228355	0.511543	0.838341	Spleen
Meta	ENSG00000188185.11	LINC00265	-0.656091	-0.00775404	0.511766	0.838388	Spleen
Meta	ENSG00000110025.12	SNX15	0.655722	0.0158465	0.512003	0.838388	Spleen
Meta	ENSG00000178934.4	LGALS7B	0.655714	0.00176096	0.512008	0.838388	Spleen
Meta	ENSG00000170260.8	ZNF212	-0.654603	-0.00667683	0.512723	0.83932	Spleen
Meta	ENSG00000152049.6	KCNE4	0.653893	0.0279302	0.513181	0.839726	Spleen
Meta	ENSG00000111331.12	OAS3	-0.653765	-0.00684434	0.513263	0.839726	Spleen
Meta	ENSG00000125775.14	SDCBP2	0.652951	0.00434838	0.513788	0.840035	Spleen
Meta	ENSG00000105856.13	HBP1	0.652912	0.00288549	0.513813	0.840035	Spleen
Meta	ENSG00000275418.1	RP11-126O1.6	0.652784	0.0133273	0.513896	0.840035	Spleen
Meta	ENSG00000145390.11	USP53	-0.652566	-0.00778716	0.514036	0.840035	Spleen
Meta	ENSG00000109576.13	AADAT	-0.65234	-0.0285946	0.514182	0.840035	Spleen
Meta	ENSG00000144659.10	SLC25A38	-0.65122	-0.0143748	0.514904	0.840768	Spleen
Meta	ENSG00000184363.9	PKP3	0.651148	0.00677629	0.514951	0.840768	Spleen
Meta	ENSG00000116205.12	TCEANC2	0.650965	0.00454817	0.515069	0.840768	Spleen
Meta	ENSG00000130844.16	ZNF331	-0.650596	-0.0113775	0.515307	0.840918	Spleen
Meta	ENSG00000197928.10	ZNF677	0.649916	0.0208196	0.515747	0.841397	Spleen
Meta	ENSG00000204161.13	C10orf128	-0.6492	-0.00256498	0.516209	0.841895	Spleen
Meta	ENSG00000139624.12	CERS5	-0.64899	-0.00548693	0.516345	0.841895	Spleen
Meta	ENSG00000106123.11	EPHB6	0.648436	0.0103708	0.516703	0.842195	Spleen
Meta	ENSG00000246375.2	RP11-10L7.1	-0.647798	-0.00262366	0.517116	0.842195	Spleen
Meta	ENSG00000047188.15	YTHDC2	0.647576	0.00899003	0.517259	0.842195	Spleen
Meta	ENSG00000188820.12	FAM26F	-0.647495	-0.00371372	0.517311	0.842195	Spleen
Meta	ENSG00000104517.12	UBR5	0.647268	0.0204845	0.517458	0.842195	Spleen
Meta	ENSG00000273172.1	LINC02091	-0.64712	-0.00195178	0.517554	0.842195	Spleen
Meta	ENSG00000141664.9	ZCCHC2	0.646257	0.00341655	0.518113	0.842195	Spleen
Meta	ENSG00000125450.10	NUP85	-0.646236	-0.00394056	0.518126	0.842195	Spleen
Meta	ENSG00000102910.13	LONP2	0.646053	0.00628633	0.518245	0.842195	Spleen
Meta	ENSG00000005020.12	SKAP2	-0.645939	-0.00921966	0.518319	0.842195	Spleen
Meta	ENSG00000273604.1	EPOP	-0.645911	-0.0409353	0.518337	0.842195	Spleen
Meta	ENSG00000089177.18	KIF16B	0.645838	0.0107569	0.518384	0.842195	Spleen
Meta	ENSG00000181404.15	WASHC1	0.645765	0.00633133	0.518431	0.842195	Spleen
Meta	ENSG00000228570.7	NUTM2E	-0.645249	-0.00249471	0.518766	0.8425	Spleen
Meta	ENSG00000166268.10	MYRFL	-0.644956	-0.00263288	0.518956	0.842532	Spleen
Meta	ENSG00000136449.13	MYCBPAP	0.644767	0.00450315	0.519078	0.842532	Spleen
Meta	ENSG00000138604.9	GLCE	0.644434	0.00191509	0.519294	0.842645	Spleen
Meta	ENSG00000251377.1	RP11-18H21.3	0.644182	0.00504149	0.519457	0.842672	Spleen
Meta	ENSG00000105676.13	ARMC6	-0.643074	-0.0132765	0.520176	0.843126	Spleen
Meta	ENSG00000180155.19	LYNX1	-0.64297	-0.00372558	0.520244	0.843126	Spleen
Meta	ENSG00000171847.10	FAM90A1	0.642935	0.00682232	0.520266	0.843126	Spleen
Meta	ENSG00000101194.17	SLC17A9	-0.642848	-0.0128289	0.520323	0.843126	Spleen
Meta	ENSG00000122641.10	INHBA	-0.642287	-0.00813938	0.520687	0.843343	Spleen
Meta	ENSG00000160072.19	ATAD3B	-0.641918	-0.00826139	0.520926	0.843343	Spleen
Meta	ENSG00000100558.8	PLEK2	0.641799	0.0126923	0.521004	0.843343	Spleen
Meta	ENSG00000140319.10	SRP14	-0.641704	-0.0146185	0.521066	0.843343	Spleen
Meta	ENSG00000124116.18	WFDC3	-0.641449	-0.00359089	0.521231	0.843343	Spleen
Meta	ENSG00000162931.11	TRIM17	-0.641239	-0.00953153	0.521368	0.843343	Spleen
Meta	ENSG00000164967.9	RPP25L	-0.641061	-0.0107981	0.521483	0.843343	Spleen
Meta	ENSG00000116679.15	IVNS1ABP	0.640177	0.00914103	0.522058	0.843942	Spleen
Meta	ENSG00000226792.7	LINC00371	-0.639839	-0.00295657	0.522278	0.843942	Spleen
Meta	ENSG00000118514.13	ALDH8A1	0.639814	0.00281719	0.522294	0.843942	Spleen
Meta	ENSG00000176915.14	ANKLE2	-0.639462	-0.00747562	0.522522	0.844075	Spleen
Meta	ENSG00000154639.18	CXADR	-0.637908	-0.0104334	0.523534	0.844908	Spleen
Meta	ENSG00000204099.11	NEU4	0.637556	0.00284196	0.523763	0.844908	Spleen
Meta	ENSG00000135362.13	PRR5L	0.636964	0.0170006	0.524148	0.844908	Spleen
Meta	ENSG00000239704.10	CDRT4	-0.636778	-0.00297698	0.524269	0.844908	Spleen
Meta	ENSG00000198851.9	CD3E	-0.636713	-0.0150418	0.524312	0.844908	Spleen
Meta	ENSG00000103269.13	RHBDL1	-0.636336	-0.00494362	0.524558	0.844908	Spleen
Meta	ENSG00000093000.18	NUP50	0.636199	0.0112575	0.524647	0.844908	Spleen
Meta	ENSG00000168806.7	LCMT2	-0.635759	-0.00702511	0.524934	0.844908	Spleen
Meta	ENSG00000013725.14	CD6	-0.635112	-0.0102467	0.525355	0.844908	Spleen
Meta	ENSG00000172175.12	MALT1	-0.635063	-0.00604477	0.525387	0.844908	Spleen
Meta	ENSG00000006715.15	VPS41	-0.634434	-0.00535716	0.525797	0.844908	Spleen
Meta	ENSG00000111328.6	CDK2AP1	-0.6344	-0.0127816	0.52582	0.844908	Spleen
Meta	ENSG00000105619.13	TFPT	0.634047	0.00777776	0.52605	0.844908	Spleen
Meta	ENSG00000144218.18	AFF3	0.633963	0.0144155	0.526105	0.844908	Spleen
Meta	ENSG00000180611.6	MB21D2	-0.633267	-0.00561912	0.52656	0.844908	Spleen
Meta	ENSG00000197165.10	SULT1A2	0.633177	0.00589549	0.526618	0.844908	Spleen
Meta	ENSG00000169248.12	CXCL11	-0.632795	-0.0114182	0.526867	0.844908	Spleen
Meta	ENSG00000149054.15	ZNF215	0.632727	0.00554028	0.526912	0.844908	Spleen
Meta	ENSG00000197381.15	ADARB1	0.632578	0.00375309	0.527009	0.844908	Spleen
Meta	ENSG00000198818.9	SFT2D1	0.632362	0.00916574	0.52715	0.844908	Spleen
Meta	ENSG00000244405.7	ETV5	-0.632255	-0.0218533	0.52722	0.844908	Spleen
Meta	ENSG00000250075.5	RP11-584P21.2	0.632228	0.00447058	0.527238	0.844908	Spleen
Meta	ENSG00000277462.1	ZNF670	0.631877	0.0187925	0.527467	0.844908	Spleen
Meta	ENSG00000167208.14	SNX20	-0.631777	-0.0185867	0.527533	0.844908	Spleen
Meta	ENSG00000178980.14	SELENOW	-0.630688	-0.00828646	0.528244	0.844908	Spleen
Meta	ENSG00000187498.14	COL4A1	0.630653	0.00788465	0.528268	0.844908	Spleen
Meta	ENSG00000205809.9	KLRC2	-0.630551	-0.00343515	0.528334	0.844908	Spleen
Meta	ENSG00000149243.15	KLHL35	-0.630546	-0.00627108	0.528337	0.844908	Spleen
Meta	ENSG00000177989.13	ODF3B	0.63052	0.012352	0.528354	0.844908	Spleen
Meta	ENSG00000079112.9	CDH17	0.630273	0.00579969	0.528516	0.844908	Spleen
Meta	ENSG00000111713.2	GYS2	0.630238	0.00506069	0.528539	0.844908	Spleen
Meta	ENSG00000167981.5	ZNF597	0.630163	0.00557836	0.528588	0.844908	Spleen
Meta	ENSG00000146476.10	ARMT1	0.630117	0.00793454	0.528618	0.844908	Spleen
Meta	ENSG00000029725.16	RABEP1	-0.629987	-0.0118867	0.528703	0.844908	Spleen
Meta	ENSG00000183549.10	ACSM5	0.62997	0.00420339	0.528715	0.844908	Spleen
Meta	ENSG00000186340.14	THBS2	0.629916	0.00644697	0.52875	0.844908	Spleen
Meta	ENSG00000256582.1	RP11-75L1.1	0.629747	0.00858007	0.52886	0.844908	Spleen
Meta	ENSG00000245954.6	RP11-18H21.1	-0.6297	-0.00189469	0.528891	0.844908	Spleen
Meta	ENSG00000111615.13	KRR1	-0.62967	-0.00682675	0.528911	0.844908	Spleen
Meta	ENSG00000168090.9	COPS6	0.629668	0.032811	0.528912	0.844908	Spleen
Meta	ENSG00000172986.12	GXYLT2	-0.629184	-0.00291277	0.529229	0.845179	Spleen
Meta	ENSG00000223496.2	EXOSC6	0.628295	0.002388	0.529811	0.845874	Spleen
Meta	ENSG00000215845.10	TSTD1	0.627167	0.00461422	0.53055	0.846819	Spleen
Meta	ENSG00000154118.12	JPH3	0.626481	0.00767048	0.531	0.847172	Spleen
Meta	ENSG00000089351.14	GRAMD1A	0.626006	0.00504343	0.531311	0.847172	Spleen
Meta	ENSG00000181074.3	OR52N4	-0.625942	-0.00652218	0.531353	0.847172	Spleen
Meta	ENSG00000187764.11	SEMA4D	-0.625857	-0.0164513	0.531409	0.847172	Spleen
Meta	ENSG00000179820.15	MYADM	-0.625707	-0.0040873	0.531507	0.847172	Spleen
Meta	ENSG00000256092.2	RP13-942N8.1	-0.625307	-0.00301194	0.53177	0.847356	Spleen
Meta	ENSG00000213347.10	MXD3	0.624305	0.00750172	0.532428	0.848169	Spleen
Meta	ENSG00000138115.13	CYP2C8	-0.623962	-0.0107556	0.532652	0.848293	Spleen
Meta	ENSG00000088833.17	NSFL1C	-0.623435	-0.00463642	0.532999	0.84861	Spleen
Meta	ENSG00000066405.12	CLDN18	0.622993	0.00613318	0.533289	0.848837	Spleen
Meta	ENSG00000261433.1	CTC-297N7.1	0.621903	0.013358	0.534005	0.849742	Spleen
Meta	ENSG00000223510.6	CDRT15	-0.62164	-0.00226083	0.534179	0.849782	Spleen
Meta	ENSG00000112701.17	SENP6	0.621069	0.0117202	0.534554	0.849782	Spleen
Meta	ENSG00000188312.13	CENPP	0.620992	0.005836	0.534605	0.849782	Spleen
Meta	ENSG00000164978.17	NUDT2	-0.62074	-0.00250882	0.534771	0.849782	Spleen
Meta	ENSG00000169599.12	NFU1	0.620609	0.00919	0.534857	0.849782	Spleen
Meta	ENSG00000231742.5	LINC01273	0.620518	0.00902795	0.534917	0.849782	Spleen
Meta	ENSG00000161542.16	PRPSAP1	-0.620133	-0.00525308	0.53517	0.84995	Spleen
Meta	ENSG00000172915.18	NBEA	-0.619744	-0.0142807	0.535427	0.849996	Spleen
Meta	ENSG00000168824.14	NSG1	-0.619641	-0.00309057	0.535494	0.849996	Spleen
Meta	ENSG00000134253.9	TRIM45	-0.617182	-0.00575739	0.537114	0.85222	Spleen
Meta	ENSG00000138018.17	SELENOI	-0.617065	-0.0182402	0.537192	0.85222	Spleen
Meta	ENSG00000130294.15	KIF1A	0.616685	0.0034499	0.537442	0.852383	Spleen
Meta	ENSG00000181273.2	OR5AK2	-0.616299	-0.00681157	0.537697	0.852507	Spleen
Meta	ENSG00000137135.17	ARHGEF39	-0.615962	-0.00532658	0.53792	0.852507	Spleen
Meta	ENSG00000278869.1	CITF22-49E9.3	-0.615677	-0.00472911	0.538108	0.852507	Spleen
Meta	ENSG00000067533.5	RRP15	0.615358	0.00919834	0.538319	0.852507	Spleen
Meta	ENSG00000097021.19	ACOT7	-0.614873	-0.0127639	0.538639	0.852507	Spleen
Meta	ENSG00000266289.1	RP11-1C8.6	-0.61467	-0.00933823	0.538772	0.852507	Spleen
Meta	ENSG00000260300.5	RP11-505K9.4	-0.614578	-0.00406526	0.538834	0.852507	Spleen
Meta	ENSG00000171444.17	MCC	0.614508	0.00883938	0.53888	0.852507	Spleen
Meta	ENSG00000114124.2	GRK7	0.614406	0.00696645	0.538947	0.852507	Spleen
Meta	ENSG00000249242.7	TMEM150C	0.614322	0.00749974	0.539002	0.852507	Spleen
Meta	ENSG00000162946.21	DISC1	0.613572	0.0053558	0.539498	0.853046	Spleen
Meta	ENSG00000112294.12	ALDH5A1	-0.613358	-0.0114921	0.53964	0.853046	Spleen
Meta	ENSG00000085644.13	ZNF213	-0.612355	-0.00765069	0.540303	0.853801	Spleen
Meta	ENSG00000234127.8	TRIM26	-0.612148	-0.00774663	0.54044	0.853801	Spleen
Meta	ENSG00000181631.6	P2RY13	0.611962	0.00775365	0.540563	0.853801	Spleen
Meta	ENSG00000133460.19	SLC2A11	0.61118	0.00344482	0.541081	0.854183	Spleen
Meta	ENSG00000213246.6	SUPT4H1	0.611148	0.00911438	0.541102	0.854183	Spleen
Meta	ENSG00000276791.1	CTD-2270P14.5	-0.610582	-0.00268889	0.541476	0.854389	Spleen
Meta	ENSG00000095321.16	CRAT	-0.610503	-0.00525548	0.541529	0.854389	Spleen
Meta	ENSG00000079393.20	DUSP13	0.609621	0.0090476	0.542113	0.854755	Spleen
Meta	ENSG00000168280.16	KIF5C	-0.609499	-0.00814164	0.542194	0.854755	Spleen
Meta	ENSG00000138653.9	NDST4	-0.609122	-0.00316106	0.542444	0.854755	Spleen
Meta	ENSG00000159958.6	TNFRSF13C	-0.608957	-0.0181232	0.542553	0.854755	Spleen
Meta	ENSG00000277200.1	RP11-74E22.8	0.608737	0.00399252	0.542699	0.854755	Spleen
Meta	ENSG00000235314.1	LINC00957	0.608255	0.00420713	0.543018	0.854755	Spleen
Meta	ENSG00000100276.9	RASL10A	0.607966	0.0106473	0.54321	0.854755	Spleen
Meta	ENSG00000148400.9	NOTCH1	-0.607544	-0.0188407	0.54349	0.854755	Spleen
Meta	ENSG00000177494.5	ZBED2	-0.607363	-0.00805632	0.54361	0.854755	Spleen
Meta	ENSG00000189308.10	LIN54	0.607291	0.00931002	0.543658	0.854755	Spleen
Meta	ENSG00000165948.10	IFI27L1	0.607099	0.00832559	0.543785	0.854755	Spleen
Meta	ENSG00000164120.13	HPGD	-0.606814	-0.00423144	0.543974	0.854755	Spleen
Meta	ENSG00000115816.14	CEBPZ	0.6066	0.00788102	0.544117	0.854755	Spleen
Meta	ENSG00000197980.12	LEKR1	0.606582	0.00252079	0.544128	0.854755	Spleen
Meta	ENSG00000121577.13	POPDC2	-0.606101	-0.00441386	0.544448	0.854755	Spleen
Meta	ENSG00000069712.12	KIAA1107	-0.6061	-0.00589157	0.544448	0.854755	Spleen
Meta	ENSG00000085741.12	WNT11	-0.606048	-0.00399986	0.544483	0.854755	Spleen
Meta	ENSG00000106633.15	GCK	-0.605808	-0.00446494	0.544642	0.854755	Spleen
Meta	ENSG00000261220.2	RP11-629O1.2	-0.605533	-0.0098393	0.544825	0.854755	Spleen
Meta	ENSG00000064886.13	CHI3L2	-0.605464	-0.00334375	0.544871	0.854755	Spleen
Meta	ENSG00000183734.4	ASCL2	0.605435	0.0166913	0.54489	0.854755	Spleen
Meta	ENSG00000163687.13	DNASE1L3	-0.6051	-0.00405954	0.545113	0.854755	Spleen
Meta	ENSG00000115607.9	IL18RAP	0.60478	0.0162883	0.545325	0.854755	Spleen
Meta	ENSG00000157766.15	ACAN	-0.604779	-0.00459406	0.545326	0.854755	Spleen
Meta	ENSG00000162063.12	CCNF	-0.60437	-0.0104261	0.545598	0.854949	Spleen
Meta	ENSG00000197168.11	NEK5	-0.603987	-0.00257295	0.545853	0.855115	Spleen
Meta	ENSG00000070010.18	UFD1L	0.603635	0.0262247	0.546087	0.855248	Spleen
Meta	ENSG00000056558.10	TRAF1	-0.602983	-0.0146555	0.54652	0.855432	Spleen
Meta	ENSG00000263164.1	RP11-333E1.2	-0.60245	-0.0163786	0.546875	0.855432	Spleen
Meta	ENSG00000172785.18	CBWD1	0.602244	0.00399651	0.547012	0.855432	Spleen
Meta	ENSG00000090615.14	GOLGA3	-0.602084	-0.0190713	0.547118	0.855432	Spleen
Meta	ENSG00000234690.6	AC073283.4	0.602048	0.00858082	0.547142	0.855432	Spleen
Meta	ENSG00000163814.7	CDCP1	0.601879	0.00478483	0.547255	0.855432	Spleen
Meta	ENSG00000256576.2	RP13-977J11.2	-0.601726	-0.00443528	0.547357	0.855432	Spleen
Meta	ENSG00000114841.17	DNAH1	0.601594	0.00614385	0.547445	0.855432	Spleen
Meta	ENSG00000198937.8	CCDC167	-0.601246	-0.0197284	0.547676	0.855432	Spleen
Meta	ENSG00000197122.11	SRC	0.600943	0.0119705	0.547878	0.855432	Spleen
Meta	ENSG00000183780.12	SLC35F3	0.600691	0.00302745	0.548046	0.855432	Spleen
Meta	ENSG00000213853.9	EMP2	-0.600595	-0.00920391	0.54811	0.855432	Spleen
Meta	ENSG00000149418.10	ST14	-0.600399	-0.006229	0.54824	0.855432	Spleen
Meta	ENSG00000228741.2	SPATA13	0.600332	0.00509389	0.548285	0.855432	Spleen
Meta	ENSG00000166165.12	CKB	-0.600022	-0.0170047	0.548491	0.855514	Spleen
Meta	ENSG00000256229.7	ZNF486	0.599807	0.0117111	0.548635	0.855514	Spleen
Meta	ENSG00000111203.11	ITFG2	0.598289	0.00967581	0.549647	0.85686	Spleen
Meta	ENSG00000126804.13	ZBTB1	-0.597137	-0.0159489	0.550416	0.857795	Spleen
Meta	ENSG00000125843.10	AP5S1	0.596943	0.0271404	0.550545	0.857795	Spleen
Meta	ENSG00000173163.10	COMMD1	-0.596211	-0.0133857	0.551034	0.857904	Spleen
Meta	ENSG00000120688.8	WBP4	-0.59593	-0.00197487	0.551222	0.857904	Spleen
Meta	ENSG00000132376.19	INPP5K	-0.595892	-0.00754542	0.551248	0.857904	Spleen
Meta	ENSG00000256771.3	ZNF253	-0.595783	-0.00734777	0.55132	0.857904	Spleen
Meta	ENSG00000175575.12	PAAF1	-0.595722	-0.00595858	0.551361	0.857904	Spleen
Meta	ENSG00000204228.3	HSD17B8	-0.594863	-0.0128642	0.551935	0.858566	Spleen
Meta	ENSG00000078814.15	MYH7B	-0.594126	-0.00862261	0.552428	0.858886	Spleen
Meta	ENSG00000105186.15	ANKRD27	0.593858	0.00264524	0.552607	0.858886	Spleen
Meta	ENSG00000105447.12	GRWD1	-0.593855	-0.0190296	0.552609	0.858886	Spleen
Meta	ENSG00000224167.1	RP3-522D1.1	-0.593662	-0.00857525	0.552738	0.858886	Spleen
Meta	ENSG00000248333.8	CDK11B	0.592604	0.00412135	0.553446	0.859544	Spleen
Meta	ENSG00000184983.9	NDUFA6	-0.592583	-0.00523597	0.55346	0.859544	Spleen
Meta	ENSG00000180817.11	PPA1	-0.591992	-0.00851735	0.553856	0.859845	Spleen
