## Supplemental tables for "The Externalizing Spectrum and Suicide Risk: Insights from Genomics and Electronic Health Records in over 500,000 Veterans" (part 75 of 96)

### Sheet: Table S6 (continued)
GWAS	Gene	Gene name	Z-score	Effect size	P-value	FDR	Tissue
Meta	ENSG00000172738.11	TMEM217	0.590922	0.0112604	0.554573	0.859845	Spleen
Meta	ENSG00000217930.7	PAM16	0.590734	0.0045175	0.554699	0.859845	Spleen
Meta	ENSG00000260306.1	RP11-645C24.5	-0.590299	-0.00254438	0.55499	0.859845	Spleen
Meta	ENSG00000164048.13	ZNF589	-0.590191	-0.00269144	0.555063	0.859845	Spleen
Meta	ENSG00000140931.19	CMTM3	-0.590011	-0.0130029	0.555183	0.859845	Spleen
Meta	ENSG00000248187.1	RP11-184M15.1	-0.589926	-0.0109035	0.55524	0.859845	Spleen
Meta	ENSG00000155393.12	HEATR3	0.589807	0.00250837	0.55532	0.859845	Spleen
Meta	ENSG00000185298.12	CCDC137	-0.589765	-0.00501666	0.555349	0.859845	Spleen
Meta	ENSG00000001460.17	STPG1	-0.589377	-0.00320175	0.555608	0.859845	Spleen
Meta	ENSG00000271734.1	RP1-111B22.3	0.589352	0.0124283	0.555625	0.859845	Spleen
Meta	ENSG00000132694.18	ARHGEF11	0.589289	0.0103532	0.555667	0.859845	Spleen
Meta	ENSG00000204839.8	MROH6	-0.589282	-0.00910898	0.555672	0.859845	Spleen
Meta	ENSG00000105707.13	HPN	0.589172	0.0172489	0.555746	0.859845	Spleen
Meta	ENSG00000213516.9	RBMXL1	0.588934	0.00593871	0.555905	0.85986	Spleen
Meta	ENSG00000136870.10	ZNF189	-0.588343	-0.00470408	0.556302	0.860242	Spleen
Meta	ENSG00000204160.11	ZDHHC18	-0.587861	-0.0147915	0.556626	0.860297	Spleen
Meta	ENSG00000272465.1	RP1-136B1.1	0.587845	0.00235019	0.556636	0.860297	Spleen
Meta	ENSG00000164211.12	STARD4	0.586691	0.00547191	0.557411	0.860749	Spleen
Meta	ENSG00000197558.11	SSPO	0.586612	0.0102729	0.557464	0.860749	Spleen
Meta	ENSG00000259417.2	LINC01314	0.586466	0.0133324	0.557563	0.860749	Spleen
Meta	ENSG00000196839.12	ADA	-0.586438	-0.00965567	0.557581	0.860749	Spleen
Meta	ENSG00000185811.16	IKZF1	0.586185	0.0190965	0.557751	0.860749	Spleen
Meta	ENSG00000159784.17	FAM131B	-0.586073	-0.00623828	0.557826	0.860749	Spleen
Meta	ENSG00000136161.12	RCBTB2	0.585362	0.0157285	0.558304	0.861004	Spleen
Meta	ENSG00000180543.4	TSPYL5	-0.585133	-0.0058461	0.558458	0.861004	Spleen
Meta	ENSG00000102890.14	ELMO3	-0.584985	-0.00824144	0.558558	0.861004	Spleen
Meta	ENSG00000117748.9	RPA2	0.584937	0.00428025	0.55859	0.861004	Spleen
Meta	ENSG00000232677.6	LINC00665	0.584296	0.00442751	0.559021	0.861437	Spleen
Meta	ENSG00000167306.19	MYO5B	0.583883	0.0018432	0.559299	0.861564	Spleen
Meta	ENSG00000148450.12	MSRB2	-0.583729	-0.0106959	0.559403	0.861564	Spleen
Meta	ENSG00000146453.12	PNLDC1	0.583327	0.00656499	0.559673	0.861573	Spleen
Meta	ENSG00000120008.15	WDR11	-0.583275	-0.00393818	0.559708	0.861573	Spleen
Meta	ENSG00000156689.6	GLYATL2	-0.583008	-0.00399738	0.559888	0.86162	Spleen
Meta	ENSG00000182362.13	YBEY	0.581542	0.00178419	0.560875	0.862537	Spleen
Meta	ENSG00000136925.14	TSTD2	-0.581393	-0.0267093	0.560976	0.862537	Spleen
Meta	ENSG00000082153.17	BZW1	-0.581176	-0.0146156	0.561122	0.862537	Spleen
Meta	ENSG00000196209.12	SIRPB2	-0.58117	-0.00405833	0.561126	0.862537	Spleen
Meta	ENSG00000215644.9	GCGR	0.58101	0.00240489	0.561234	0.862537	Spleen
Meta	ENSG00000165548.10	TMEM63C	-0.580697	-0.00908025	0.561445	0.862631	Spleen
Meta	ENSG00000153066.12	TXNDC11	0.579938	0.0173624	0.561956	0.863186	Spleen
Meta	ENSG00000118520.14	ARG1	-0.579389	-0.00525182	0.562327	0.863345	Spleen
Meta	ENSG00000060491.16	OGFR	-0.579238	-0.000619589	0.562428	0.863345	Spleen
Meta	ENSG00000213366.12	GSTM2	0.579031	0.00199424	0.562568	0.863345	Spleen
Meta	ENSG00000212993.4	POU5F1B	-0.578789	-0.00352671	0.562732	0.863345	Spleen
Meta	ENSG00000105991.7	HOXA1	-0.578673	-0.00703588	0.56281	0.863345	Spleen
Meta	ENSG00000168671.9	UGT3A2	0.57826	0.00689473	0.563088	0.863542	Spleen
Meta	ENSG00000070614.14	NDST1	-0.577645	-0.00988231	0.563504	0.863663	Spleen
Meta	ENSG00000100372.14	SLC25A17	-0.577559	-0.00768997	0.563562	0.863663	Spleen
Meta	ENSG00000180011.6	ZADH2	-0.577477	-0.00492374	0.563617	0.863663	Spleen
Meta	ENSG00000108010.11	GLRX3	-0.576852	-0.0186639	0.564039	0.864079	Spleen
Meta	ENSG00000138495.6	COX17	-0.576289	-0.00894198	0.56442	0.864169	Spleen
Meta	ENSG00000119431.9	HDHD3	0.576121	0.00440635	0.564533	0.864169	Spleen
Meta	ENSG00000196312.12	MFSD14C	-0.576099	-0.00869118	0.564548	0.864169	Spleen
Meta	ENSG00000127337.6	YEATS4	0.575015	0.00485863	0.565281	0.86478	Spleen
Meta	ENSG00000112941.13	PAPD7	0.574915	0.00818963	0.565349	0.86478	Spleen
Meta	ENSG00000130202.9	NECTIN2	-0.574632	-0.00992026	0.56554	0.86478	Spleen
Meta	ENSG00000154803.12	FLCN	-0.574478	-0.00230118	0.565644	0.86478	Spleen
Meta	ENSG00000104774.12	MAN2B1	-0.574397	-0.0120981	0.565699	0.86478	Spleen
Meta	ENSG00000152749.7	GPR180	0.573428	0.00447029	0.566355	0.865433	Spleen
Meta	ENSG00000262468.5	LINC01569	-0.572587	-0.00259809	0.566925	0.865433	Spleen
Meta	ENSG00000162409.10	PRKAA2	0.572459	0.00638186	0.567011	0.865433	Spleen
Meta	ENSG00000137700.17	SLC37A4	-0.572322	-0.0129798	0.567104	0.865433	Spleen
Meta	ENSG00000144320.13	LNPK	-0.572209	-0.0071418	0.567181	0.865433	Spleen
Meta	ENSG00000154856.12	APCDD1	-0.572142	-0.00755859	0.567226	0.865433	Spleen
Meta	ENSG00000115523.16	GNLY	0.572076	0.00273828	0.56727	0.865433	Spleen
Meta	ENSG00000269946.1	RP11-2B6.3	-0.571989	-0.0209333	0.567329	0.865433	Spleen
Meta	ENSG00000168275.14	COA6	-0.571215	-0.0058648	0.567854	0.865619	Spleen
Meta	ENSG00000272382.1	CTD-2035E11.4	-0.571102	-0.00430052	0.56793	0.865619	Spleen
Meta	ENSG00000166135.13	HIF1AN	-0.570953	-0.0101935	0.568031	0.865619	Spleen
Meta	ENSG00000259031.1	CTD-2062F14.3	0.570885	0.00252658	0.568078	0.865619	Spleen
Meta	ENSG00000101307.15	SIRPB1	-0.570699	-0.00367559	0.568204	0.865619	Spleen
Meta	ENSG00000134460.15	IL2RA	0.570461	0.00378685	0.568365	0.865636	Spleen
Meta	ENSG00000159267.14	HLCS	0.569841	0.00594329	0.568785	0.865834	Spleen
Meta	ENSG00000172671.19	ZFAND4	0.569538	0.00887048	0.568991	0.865834	Spleen
Meta	ENSG00000127947.15	PTPN12	0.56946	0.00404811	0.569044	0.865834	Spleen
Meta	ENSG00000123243.14	ITIH5	0.569382	0.00503093	0.569097	0.865834	Spleen
Meta	ENSG00000157870.14	FAM213B	-0.569056	-0.00610188	0.569318	0.865874	Spleen
Meta	ENSG00000105501.12	SIGLEC5	-0.568613	-0.0150099	0.569619	0.865874	Spleen
Meta	ENSG00000224429.7	LINC00539	-0.568392	-0.00526939	0.569769	0.865874	Spleen
Meta	ENSG00000274029.1	RP11-340F14.6	-0.56819	-0.00788084	0.569906	0.865874	Spleen
Meta	ENSG00000171766.15	GATM	-0.568153	-0.00396989	0.569931	0.865874	Spleen
Meta	ENSG00000175155.8	YPEL2	-0.567915	-0.0170356	0.570093	0.865874	Spleen
Meta	ENSG00000177951.17	BET1L	0.567607	0.0139701	0.570302	0.865874	Spleen
Meta	ENSG00000010292.12	NCAPD2	0.56757	0.013507	0.570327	0.865874	Spleen
Meta	ENSG00000183208.12	GDPGP1	0.566806	0.00441262	0.570846	0.866154	Spleen
Meta	ENSG00000221953.5	C1orf229	0.56667	0.00540109	0.570938	0.866154	Spleen
Meta	ENSG00000157107.13	FCHO2	0.566634	0.0161146	0.570963	0.866154	Spleen
Meta	ENSG00000107099.15	DOCK8	0.56589	0.00254239	0.571468	0.86641	Spleen
Meta	ENSG00000114030.12	KPNA1	-0.565823	-0.0125477	0.571514	0.86641	Spleen
Meta	ENSG00000119965.12	C10orf88	-0.565646	-0.00491013	0.571634	0.86641	Spleen
Meta	ENSG00000165702.13	GFI1B	-0.565264	-0.0150016	0.571894	0.86641	Spleen
Meta	ENSG00000120328.6	PCDHB12	0.565072	0.00611922	0.572025	0.86641	Spleen
Meta	ENSG00000099949.18	LZTR1	-0.564894	-0.00750606	0.572146	0.86641	Spleen
Meta	ENSG00000230658.1	KLHL7-AS1	-0.564792	-0.00160766	0.572215	0.86641	Spleen
Meta	ENSG00000253305.2	PCDHGB6	-0.564549	-0.00792647	0.572381	0.86641	Spleen
Meta	ENSG00000091262.15	ABCC6	-0.564392	-0.00616696	0.572487	0.86641	Spleen
Meta	ENSG00000085832.16	EPS15	0.563341	0.0048431	0.573203	0.867263	Spleen
Meta	ENSG00000228037.1	RP3-395M20.9	0.563121	0.00428573	0.573352	0.867263	Spleen
Meta	ENSG00000166796.11	LDHC	-0.562307	-0.00226445	0.573907	0.867874	Spleen
Meta	ENSG00000167914.11	GSDMA	-0.561726	-0.0034238	0.574303	0.868245	Spleen
Meta	ENSG00000187123.14	LYPD6	-0.560658	-0.00321916	0.575031	0.868742	Spleen
Meta	ENSG00000166847.9	DCTN5	0.560569	0.00234718	0.575091	0.868742	Spleen
Meta	ENSG00000156469.8	MTERF3	0.560163	0.0136238	0.575368	0.868742	Spleen
Meta	ENSG00000166965.12	RCCD1	0.560026	0.00748351	0.575462	0.868742	Spleen
Meta	ENSG00000229140.8	CCDC26	0.560024	0.00393423	0.575463	0.868742	Spleen
Meta	ENSG00000164300.16	SERINC5	0.55957	0.0209382	0.575773	0.868742	Spleen
Meta	ENSG00000172478.17	C2orf54	0.559285	0.00451174	0.575967	0.868742	Spleen
Meta	ENSG00000183309.11	ZNF623	-0.559241	-0.00522239	0.575997	0.868742	Spleen
Meta	ENSG00000182993.3	C12orf60	-0.559116	-0.00645393	0.576083	0.868742	Spleen
Meta	ENSG00000123268.8	ATF1	-0.55903	-0.00698812	0.576142	0.868742	Spleen
Meta	ENSG00000036530.8	CYP46A1	0.558612	0.00360533	0.576426	0.868761	Spleen
Meta	ENSG00000109625.18	CPZ	-0.558493	-0.00933278	0.576508	0.868761	Spleen
Meta	ENSG00000091490.10	SEL1L3	0.558252	0.0100189	0.576672	0.868761	Spleen
Meta	ENSG00000074319.12	TSG101	-0.557971	-0.0189523	0.576864	0.868761	Spleen
Meta	ENSG00000204278.12	TMEM235	-0.557905	-0.00545558	0.576909	0.868761	Spleen
Meta	ENSG00000244693.1	CTAGE8	-0.557471	-0.00262568	0.577205	0.868821	Spleen
Meta	ENSG00000139197.10	PEX5	-0.557344	-0.00377303	0.577292	0.868821	Spleen
Meta	ENSG00000189229.10	AC069277.2	-0.556873	-0.0060166	0.577614	0.868821	Spleen
Meta	ENSG00000155729.12	KCTD18	0.556755	0.0109518	0.577695	0.868821	Spleen
Meta	ENSG00000085276.17	MECOM	-0.556709	-0.0182767	0.577726	0.868821	Spleen
Meta	ENSG00000174915.11	PTDSS2	0.556521	0.00790989	0.577855	0.868821	Spleen
Meta	ENSG00000152465.17	NMT2	-0.556276	-0.00801946	0.578022	0.868845	Spleen
Meta	ENSG00000172493.20	AFF1	0.555863	0.00811295	0.578304	0.869043	Spleen
Meta	ENSG00000152784.15	PRDM8	-0.555455	-0.00839671	0.578583	0.869215	Spleen
Meta	ENSG00000215009.5	ACSM4	0.555243	0.0067346	0.578728	0.869215	Spleen
Meta	ENSG00000214013.9	GANC	0.555032	0.0125219	0.578873	0.869215	Spleen
Meta	ENSG00000272282.1	LINC02084	0.554717	0.00372989	0.579088	0.869312	Spleen
Meta	ENSG00000178202.12	KDELC2	0.554213	0.00506688	0.579433	0.869603	Spleen
Meta	ENSG00000261824.6	LINC00662	-0.553558	-0.00747518	0.579881	0.869944	Spleen
Meta	ENSG00000172005.10	MAL	-0.553439	-0.0175503	0.579963	0.869944	Spleen
Meta	ENSG00000132507.17	EIF5A	-0.552842	-0.0130938	0.580372	0.870119	Spleen
Meta	ENSG00000205863.10	C1QTNF9B	-0.552704	-0.00422659	0.580466	0.870119	Spleen
Meta	ENSG00000117090.14	SLAMF1	0.552606	0.00710962	0.580533	0.870119	Spleen
Meta	ENSG00000110583.12	NAA40	-0.552171	-0.00576484	0.580831	0.870336	Spleen
Meta	ENSG00000163618.17	CADPS	-0.551954	-0.00370744	0.58098	0.870336	Spleen
Meta	ENSG00000198300.12	PEG3	-0.549586	-0.00878245	0.582603	0.872447	Spleen
Meta	ENSG00000224565.1	LINC01754	-0.549437	-0.0045463	0.582706	0.872447	Spleen
Meta	ENSG00000170464.9	DNAJC18	0.549234	0.0030853	0.582845	0.872447	Spleen
Meta	ENSG00000143476.17	DTL	0.547536	0.00428444	0.58401	0.8735	Spleen
Meta	ENSG00000146842.16	TMEM209	0.547234	0.00636464	0.584218	0.8735	Spleen
Meta	ENSG00000167920.8	TMEM99	-0.547117	-0.00561952	0.584298	0.8735	Spleen
Meta	ENSG00000188766.12	SPRED3	0.547082	0.0125492	0.584322	0.8735	Spleen
Meta	ENSG00000002919.14	SNX11	-0.546996	-0.00615466	0.584381	0.8735	Spleen
Meta	ENSG00000213585.10	VDAC1	0.546883	0.0112158	0.584459	0.8735	Spleen
Meta	ENSG00000274191.1	RP11-324E6.10	0.546352	0.00858249	0.584824	0.873739	Spleen
Meta	ENSG00000125207.7	PIWIL1	-0.546209	-0.0041455	0.584922	0.873739	Spleen
Meta	ENSG00000139651.10	ZNF740	-0.545799	-0.00577584	0.585204	0.873839	Spleen
Meta	ENSG00000164823.9	OSGIN2	0.545626	0.00808236	0.585323	0.873839	Spleen
Meta	ENSG00000272333.5	KMT2B	0.545317	0.00747874	0.585536	0.873839	Spleen
Meta	ENSG00000118181.10	RPS25	-0.545072	-0.0331447	0.585704	0.873839	Spleen
Meta	ENSG00000160161.9	CILP2	-0.544982	-0.00834378	0.585766	0.873839	Spleen
Meta	ENSG00000145860.11	RNF145	-0.54473	-0.00787171	0.585939	0.873839	Spleen
Meta	ENSG00000104805.15	NUCB1	-0.544566	-0.00519165	0.586052	0.873839	Spleen
Meta	ENSG00000116288.12	PARK7	0.542747	0.0166742	0.587304	0.875479	Spleen
Meta	ENSG00000249476.1	CTD-2587M2.1	-0.542457	-0.00195849	0.587504	0.875549	Spleen
Meta	ENSG00000277654.4	RP11-255M2.3	-0.541798	-0.00226339	0.587958	0.875976	Spleen
Meta	ENSG00000134744.13	ZCCHC11	-0.541599	-0.0081433	0.588095	0.875976	Spleen
Meta	ENSG00000064547.13	LPAR2	0.541177	0.0139943	0.588385	0.876068	Spleen
Meta	ENSG00000253140.1	RP11-567J20.3	-0.541005	-0.00263215	0.588504	0.876068	Spleen
Meta	ENSG00000141013.16	GAS8	-0.540726	-0.0104621	0.588696	0.876068	Spleen
Meta	ENSG00000106004.4	HOXA5	0.540599	0.0046371	0.588784	0.876068	Spleen
Meta	ENSG00000270720.1	RP11-84C13.2	0.540405	0.00376125	0.588918	0.876068	Spleen
Meta	ENSG00000166260.10	COX11	-0.540177	-0.00717565	0.589075	0.876076	Spleen
Meta	ENSG00000110888.17	CAPRIN2	0.539237	0.00437385	0.589723	0.876673	Spleen
Meta	ENSG00000025772.7	TOMM34	0.539153	0.00222107	0.589781	0.876673	Spleen
Meta	ENSG00000170265.11	ZNF282	0.538238	0.00401469	0.590413	0.877115	Spleen
Meta	ENSG00000277999.1	RP11-426C22.8	-0.538173	-0.00205837	0.590458	0.877115	Spleen
Meta	ENSG00000153291.15	SLC25A27	-0.537669	-0.00492163	0.590805	0.877115	Spleen
Meta	ENSG00000182165.17	TP53TG1	-0.537222	-0.0203986	0.591114	0.877115	Spleen
Meta	ENSG00000271553.1	RP11-274B21.10	0.537111	0.00213551	0.591191	0.877115	Spleen
Meta	ENSG00000169026.12	MFSD7	0.53688	0.0155414	0.591351	0.877115	Spleen
Meta	ENSG00000038532.14	CLEC16A	-0.536755	-0.0084612	0.591437	0.877115	Spleen
Meta	ENSG00000163468.14	CCT3	0.536618	0.0308281	0.591532	0.877115	Spleen
Meta	ENSG00000269978.1	RP11-338N10.3	0.536503	0.00636788	0.591611	0.877115	Spleen
Meta	ENSG00000153060.7	TEKT5	-0.536051	-0.00314241	0.591924	0.877115	Spleen
Meta	ENSG00000283196.1	RP4-614C10.2	0.536049	0.0144753	0.591925	0.877115	Spleen
Meta	ENSG00000261218.5	RP11-960L18.1	-0.535836	-0.00587021	0.592072	0.877115	Spleen
Meta	ENSG00000152404.15	CWF19L2	0.535787	0.0155276	0.592106	0.877115	Spleen
Meta	ENSG00000163823.3	CCR1	0.535508	0.0134552	0.592299	0.877115	Spleen
Meta	ENSG00000260303.1	RP11-203B7.2	-0.535412	-0.00192019	0.592365	0.877115	Spleen
Meta	ENSG00000241657.1	TRBV11-2	0.534678	0.00324414	0.592873	0.87764	Spleen
Meta	ENSG00000138829.11	FBN2	0.533573	0.00258086	0.593637	0.877972	Spleen
Meta	ENSG00000150656.14	CNDP1	0.533507	0.00244753	0.593683	0.877972	Spleen
Meta	ENSG00000176248.8	ANAPC2	0.533486	0.0226521	0.593697	0.877972	Spleen
Meta	ENSG00000239713.8	APOBEC3G	-0.533472	-0.00453728	0.593707	0.877972	Spleen
Meta	ENSG00000177409.11	SAMD9L	0.533102	0.00814052	0.593963	0.878025	Spleen
Meta	ENSG00000119227.7	PIGZ	0.532978	0.00297011	0.594048	0.878025	Spleen
Meta	ENSG00000226808.1	LINC00840	0.532759	0.0100428	0.5942	0.878025	Spleen
Meta	ENSG00000164031.16	DNAJB14	0.532258	0.00897483	0.594547	0.878139	Spleen
Meta	ENSG00000100614.17	PPM1A	0.532206	0.0152181	0.594583	0.878139	Spleen
Meta	ENSG00000091436.16	MAP3K20	-0.531888	-0.00345516	0.594803	0.878178	Spleen
Meta	ENSG00000148229.12	POLE3	0.531712	0.0183388	0.594926	0.878178	Spleen
Meta	ENSG00000204130.12	RUFY2	-0.531508	-0.00699097	0.595067	0.878178	Spleen
Meta	ENSG00000155158.20	TTC39B	0.531233	0.00544712	0.595257	0.878233	Spleen
Meta	ENSG00000213809.8	KLRK1	-0.53083	-0.00436065	0.595537	0.878287	Spleen
Meta	ENSG00000272636.3	DOC2B	0.53074	0.00809149	0.595599	0.878287	Spleen
Meta	ENSG00000119326.14	CTNNAL1	0.530437	0.00562195	0.595809	0.878337	Spleen
Meta	ENSG00000231595.1	AC005224.2	0.530016	0.00687886	0.596101	0.878337	Spleen
Meta	ENSG00000234492.4	RPL34-AS1	-0.529356	-0.00682249	0.596558	0.878337	Spleen
Meta	ENSG00000283440.1	RP11-445H22.3	-0.528553	-0.00589087	0.597116	0.878337	Spleen
Meta	ENSG00000165682.14	CLEC1B	0.528511	0.00508833	0.597145	0.878337	Spleen
Meta	ENSG00000166444.18	ST5	-0.528458	-0.00985633	0.597181	0.878337	Spleen
Meta	ENSG00000129187.14	DCTD	-0.528252	-0.00409007	0.597324	0.878337	Spleen
Meta	ENSG00000185640.5	KRT79	-0.528065	-0.0045935	0.597454	0.878337	Spleen
Meta	ENSG00000164638.10	SLC29A4	0.527927	0.00434298	0.59755	0.878337	Spleen
Meta	ENSG00000204104.11	TRAF3IP1	-0.527844	-0.00811321	0.597608	0.878337	Spleen
Meta	ENSG00000108599.14	AKAP10	-0.527797	-0.00562936	0.59764	0.878337	Spleen
Meta	ENSG00000259363.5	CTD-2054N24.2	0.527726	0.00459493	0.597689	0.878337	Spleen
Meta	ENSG00000115274.14	INO80B	0.527607	0.0036015	0.597772	0.878337	Spleen
Meta	ENSG00000132591.11	ERAL1	0.527411	0.00241335	0.597908	0.878337	Spleen
Meta	ENSG00000251359.4	WWC2-AS2	-0.52739	-0.0123324	0.597923	0.878337	Spleen
Meta	ENSG00000005882.11	PDK2	0.526828	0.00303508	0.598313	0.878413	Spleen
Meta	ENSG00000198000.11	NOL8	-0.52648	-0.00441451	0.598555	0.878413	Spleen
Meta	ENSG00000105650.21	PDE4C	0.526388	0.0141187	0.598619	0.878413	Spleen
Meta	ENSG00000103510.19	KAT8	-0.526244	-0.00813469	0.598719	0.878413	Spleen
Meta	ENSG00000170893.3	TRH	-0.525593	-0.00474279	0.599171	0.878413	Spleen
Meta	ENSG00000141252.19	VPS53	-0.525591	-0.0019264	0.599173	0.878413	Spleen
Meta	ENSG00000253649.3	PRSS51	-0.525433	0.00519818	0.599282	0.878413	Spleen
Meta	ENSG00000064115.10	TM7SF3	-0.525342	-0.0027749	0.599345	0.878413	Spleen
Meta	ENSG00000165861.13	ZFYVE1	-0.525338	-0.0034363	0.599348	0.878413	Spleen
Meta	ENSG00000141068.13	KSR1	0.524641	0.0113944	0.599833	0.878765	Spleen
Meta	ENSG00000169598.15	DFFB	-0.524553	-0.00473959	0.599894	0.878765	Spleen
Meta	ENSG00000158748.3	HTR6	0.523122	0.00411597	0.60089	0.879178	Spleen
Meta	ENSG00000107438.8	PDLIM1	-0.522991	-0.00945978	0.60098	0.879178	Spleen
Meta	ENSG00000143297.18	FCRL5	0.522584	0.00299802	0.601263	0.879178	Spleen
Meta	ENSG00000274104.1	CTD-2553L13.10	-0.522344	-0.00494425	0.601431	0.879178	Spleen
Meta	ENSG00000112514.15	CUTA	0.522273	0.0237815	0.60148	0.879178	Spleen
Meta	ENSG00000189056.13	RELN	-0.522006	-0.00340784	0.601666	0.879178	Spleen
Meta	ENSG00000137270.10	GCM1	-0.521922	-0.00419215	0.601724	0.879178	Spleen
Meta	ENSG00000213988.10	ZNF90	0.521757	0.00268734	0.60184	0.879178	Spleen
Meta	ENSG00000078618.21	NRDC	-0.52172	-0.0055835	0.601865	0.879178	Spleen
Meta	ENSG00000005156.11	LIG3	-0.521477	-0.00584925	0.602034	0.879178	Spleen
Meta	ENSG00000149231.11	CCDC82	0.52133	0.0020911	0.602137	0.879178	Spleen
Meta	ENSG00000136514.2	RTP4	-0.521126	-0.00816195	0.602279	0.879178	Spleen
Meta	ENSG00000140265.12	ZSCAN29	0.520737	0.00392653	0.60255	0.879178	Spleen
Meta	ENSG00000141959.16	PFKL	-0.520662	-0.0134967	0.602602	0.879178	Spleen
Meta	ENSG00000271009.2	RP11-346C20.3	-0.520651	-0.00702349	0.60261	0.879178	Spleen
Meta	ENSG00000233754.2	AP001628.7	0.520222	0.00740002	0.602909	0.879178	Spleen
Meta	ENSG00000021762.19	OSBPL5	0.520142	0.00374734	0.602965	0.879178	Spleen
Meta	ENSG00000154429.10	CCSAP	-0.519738	-0.0026936	0.603246	0.879178	Spleen
Meta	ENSG00000136274.8	NACAD	-0.519473	-0.00627925	0.603431	0.879178	Spleen
Meta	ENSG00000198046.11	ZNF667	-0.519354	-0.00433084	0.603514	0.879178	Spleen
Meta	ENSG00000270091.1	RP11-78O7.2	0.519336	0.0138178	0.603526	0.879178	Spleen
Meta	ENSG00000170619.9	COMMD5	0.519321	0.00790135	0.603537	0.879178	Spleen
Meta	ENSG00000182986.12	ZNF320	0.518633	0.0031365	0.604016	0.879475	Spleen
Meta	ENSG00000058668.14	ATP2B4	-0.51859	-0.018355	0.604047	0.879475	Spleen
Meta	ENSG00000157036.12	EXOG	0.517936	0.0039751	0.604503	0.87968	Spleen
Meta	ENSG00000035928.15	RFC1	0.517804	0.0213488	0.604595	0.87968	Spleen
Meta	ENSG00000100726.14	TELO2	0.517731	0.00257998	0.604646	0.87968	Spleen
Meta	ENSG00000243811.8	APOBEC3D	-0.517419	-0.00871923	0.604864	0.879774	Spleen
Meta	ENSG00000170322.14	NFRKB	0.517018	0.00630238	0.605143	0.879872	Spleen
Meta	ENSG00000226856.5	AC093901.1	0.516806	0.00454532	0.605291	0.879872	Spleen
Meta	ENSG00000172123.12	SLFN12	0.516593	0.00618898	0.605441	0.879872	Spleen
Meta	ENSG00000136717.14	BIN1	-0.516446	-0.00916562	0.605543	0.879872	Spleen
Meta	ENSG00000216937.13	CCDC7	0.516072	0.00592649	0.605804	0.879943	Spleen
Meta	ENSG00000103187.7	COTL1	0.515677	0.016062	0.60608	0.879943	Spleen
Meta	ENSG00000186364.11	NUDT17	0.515514	0.00299296	0.606194	0.879943	Spleen
Meta	ENSG00000249709.7	ZNF564	0.515425	0.00771287	0.606256	0.879943	Spleen
Meta	ENSG00000008516.16	MMP25	-0.515041	-0.00709337	0.606524	0.879943	Spleen
Meta	ENSG00000258955.1	LINC00519	0.514991	0.00232261	0.606559	0.879943	Spleen
Meta	ENSG00000106733.20	NMRK1	0.514844	0.00181327	0.606662	0.879943	Spleen
Meta	ENSG00000135956.8	TMEM127	0.514389	0.0185642	0.60698	0.880182	Spleen
Meta	ENSG00000188649.12	CC2D2B	0.513517	0.00583283	0.60759	0.880475	Spleen
Meta	ENSG00000239642.5	MEIKIN	-0.513424	-0.00242512	0.607655	0.880475	Spleen
Meta	ENSG00000176101.11	SSNA1	0.513238	0.0264171	0.607785	0.880475	Spleen
Meta	ENSG00000144868.13	TMEM108	0.513204	0.00194777	0.607808	0.880475	Spleen
Meta	ENSG00000143036.16	SLC44A3	-0.512922	-0.00579021	0.608006	0.880475	Spleen
Meta	ENSG00000137857.17	DUOX1	0.512787	0.0175462	0.6081	0.880475	Spleen
Meta	ENSG00000157551.17	KCNJ15	-0.512495	-0.00653517	0.608304	0.880549	Spleen
Meta	ENSG00000106591.3	MRPL32	0.512023	0.0184786	0.608635	0.880593	Spleen
Meta	ENSG00000267731.1	RP11-147L13.8	-0.512015	-0.0026979	0.608641	0.880593	Spleen
Meta	ENSG00000188171.15	ZNF626	0.511157	0.00564766	0.609241	0.881128	Spleen
Meta	ENSG00000231682.1	LINC01891	0.510868	0.0034821	0.609444	0.881128	Spleen
Meta	ENSG00000127311.9	HELB	-0.510831	-0.00826902	0.60947	0.881128	Spleen
Meta	ENSG00000187260.15	WDR86	0.510086	0.00584074	0.609991	0.881519	Spleen
Meta	ENSG00000116785.13	CFHR3	-0.509861	-0.00255905	0.610149	0.881519	Spleen
Meta	ENSG00000175505.10	CLCF1	0.509788	0.0186953	0.6102	0.881519	Spleen
Meta	ENSG00000171446.6	KRT27	0.507735	0.0110909	0.611639	0.88318	Spleen
Meta	ENSG00000243646.9	IL10RB	0.50771	0.00236372	0.611656	0.88318	Spleen
Meta	ENSG00000224950.2	RP5-1086K13.1	-0.506993	-0.00682153	0.61216	0.883483	Spleen
Meta	ENSG00000145476.15	CYP4V2	0.506974	0.00541947	0.612173	0.883483	Spleen
Meta	ENSG00000006432.15	MAP3K9	0.506555	0.00789822	0.612467	0.883685	Spleen
Meta	ENSG00000185436.11	IFNLR1	-0.505726	-0.0109513	0.613049	0.883977	Spleen
Meta	ENSG00000138376.10	BARD1	-0.505648	-0.00287616	0.613104	0.883977	Spleen
Meta	ENSG00000198160.14	MIER1	0.505472	0.0119674	0.613227	0.883977	Spleen
Meta	ENSG00000114738.10	MAPKAPK3	0.505391	0.0131377	0.613284	0.883977	Spleen
Meta	ENSG00000243927.5	MRPS6	0.504888	0.00673725	0.613638	0.884086	Spleen
Meta	ENSG00000262006.1	RP11-700H6.4	0.504846	0.00313012	0.613667	0.884086	Spleen
Meta	ENSG00000171860.4	C3AR1	0.503431	0.00354668	0.614661	0.88469	Spleen
Meta	ENSG00000182648.11	LINC01006	0.50324	0.00463652	0.614796	0.88469	Spleen
Meta	ENSG00000146833.15	TRIM4	-0.502925	-0.00204596	0.615017	0.88469	Spleen
Meta	ENSG00000205181.5	LINC00654	0.502671	0.00149271	0.615195	0.88469	Spleen
Meta	ENSG00000109163.6	GNRHR	0.502549	0.00378803	0.615282	0.88469	Spleen
Meta	ENSG00000235271.5	LINC01422	0.502333	0.00567233	0.615434	0.88469	Spleen
Meta	ENSG00000127993.15	RBM48	0.502206	0.00182566	0.615523	0.88469	Spleen
Meta	ENSG00000104970.10	KIR3DX1	0.501241	0.00347577	0.616202	0.88469	Spleen
Meta	ENSG00000140718.20	FTO	-0.500628	-0.00598178	0.616633	0.88469	Spleen
Meta	ENSG00000278445.1	RP11-255P5.3	0.500448	0.00556655	0.616759	0.88469	Spleen
Meta	ENSG00000185917.13	SETD4	-0.500361	-0.0126337	0.616821	0.88469	Spleen
Meta	ENSG00000001461.16	NIPAL3	0.500132	0.0124402	0.616982	0.88469	Spleen
Meta	ENSG00000143409.15	MINDY1	0.500069	0.0040985	0.617027	0.88469	Spleen
Meta	ENSG00000133687.15	TMTC1	-0.499853	-0.0163113	0.617178	0.88469	Spleen
Meta	ENSG00000156042.17	CFAP70	0.499835	0.00665275	0.617191	0.88469	Spleen
Meta	ENSG00000105647.16	PIK3R2	0.499794	0.00700602	0.61722	0.88469	Spleen
Meta	ENSG00000176371.13	ZSCAN2	0.499794	0.0102497	0.61722	0.88469	Spleen
Meta	ENSG00000145284.11	SCD5	0.499521	0.00853484	0.617413	0.88469	Spleen
Meta	ENSG00000119714.10	GPR68	0.49931	0.0107812	0.617561	0.88469	Spleen
Meta	ENSG00000170425.3	ADORA2B	0.499302	0.00195362	0.617567	0.88469	Spleen
Meta	ENSG00000130175.9	PRKCSH	0.498825	0.00863425	0.617903	0.88469	Spleen
Meta	ENSG00000111581.9	NUP107	-0.498805	-0.00319658	0.617917	0.88469	Spleen
Meta	ENSG00000165572.7	KBTBD6	0.49876	0.00246321	0.617948	0.88469	Spleen
Meta	ENSG00000164440.14	TXLNB	0.498543	0.00361965	0.618101	0.88469	Spleen
Meta	ENSG00000086289.11	EPDR1	-0.498364	-0.0111422	0.618227	0.88469	Spleen
Meta	ENSG00000013374.15	NUB1	-0.498218	-0.00368956	0.61833	0.88469	Spleen
Meta	ENSG00000168993.14	CPLX1	0.497936	0.0068479	0.618529	0.88469	Spleen
Meta	ENSG00000168000.14	BSCL2	0.497664	0.00275754	0.618721	0.88469	Spleen
Meta	ENSG00000139044.10	B4GALNT3	-0.497637	-0.00173382	0.61874	0.88469	Spleen
Meta	ENSG00000162595.5	DIRAS3	0.49755	0.00495297	0.618801	0.88469	Spleen
Meta	ENSG00000205937.11	RNPS1	-0.497478	-0.0148308	0.618852	0.88469	Spleen
Meta	ENSG00000204920.10	ZNF155	0.497181	0.00250824	0.619061	0.884769	Spleen
Meta	ENSG00000283766.1	AC141930.3	0.496525	0.00437395	0.619524	0.885168	Spleen
Meta	ENSG00000137869.14	CYP19A1	-0.496349	-0.0091787	0.619648	0.885168	Spleen
Meta	ENSG00000243660.9	ZNF487	-0.49563	-0.00935564	0.620156	0.885673	Spleen
Meta	ENSG00000111907.20	TPD52L1	-0.495265	-0.00258624	0.620413	0.885821	Spleen
Meta	ENSG00000196511.14	TPK1	0.494145	0.00448264	0.621204	0.88673	Spleen
Meta	ENSG00000166166.12	TRMT61A	0.493261	0.00971874	0.621828	0.887401	Spleen
Meta	ENSG00000152284.4	TCF7L1	-0.49294	-0.0127986	0.622055	0.887504	Spleen
Meta	ENSG00000174007.7	CEP19	-0.492254	-0.00644231	0.62254	0.887965	Spleen
Meta	ENSG00000091073.19	DTX2	-0.491652	-0.00714824	0.622965	0.887965	Spleen
Meta	ENSG00000178201.4	VN1R1	-0.491639	-0.00311758	0.622974	0.887965	Spleen
Meta	ENSG00000108244.16	KRT23	0.49161	0.00343525	0.622995	0.887965	Spleen
Meta	ENSG00000166035.10	LIPC	-0.49057	-0.0057792	0.62373	0.888792	Spleen
Meta	ENSG00000158717.10	RNF166	-0.490187	-0.00272517	0.624001	0.888825	Spleen
Meta	ENSG00000136754.16	ABI1	-0.490101	-0.0162371	0.624062	0.888825	Spleen
Meta	ENSG00000141569.10	TRIM65	-0.489063	-0.00588891	0.624797	0.889483	Spleen
Meta	ENSG00000132541.10	RIDA	0.489012	0.0044987	0.624833	0.889483	Spleen
Meta	ENSG00000164620.8	RELL2	-0.488622	-0.00280714	0.625109	0.889627	Spleen
Meta	ENSG00000197915.5	HRNR	0.488432	0.00211064	0.625244	0.889627	Spleen
Meta	ENSG00000185800.11	DMWD	-0.487788	-0.00652738	0.6257	0.889694	Spleen
Meta	ENSG00000185808.13	PIGP	-0.48776	-0.00130113	0.62572	0.889694	Spleen
Meta	ENSG00000133985.2	TTC9	-0.487609	-0.00500366	0.625827	0.889694	Spleen
Meta	ENSG00000118939.17	UCHL3	-0.487492	-0.0200361	0.62591	0.889694	Spleen
Meta	ENSG00000228049.7	POLR2J2	-0.486984	-0.0025638	0.62627	0.889848	Spleen
Meta	ENSG00000256574.6	OR13A1	0.486831	0.00266369	0.626378	0.889848	Spleen
Meta	ENSG00000256128.5	LINC00944	0.486427	0.00475848	0.626664	0.889848	Spleen
Meta	ENSG00000198885.9	ITPRIPL1	0.486302	0.00349966	0.626753	0.889848	Spleen
Meta	ENSG00000112685.13	EXOC2	0.486194	0.00449673	0.62683	0.889848	Spleen
Meta	ENSG00000127314.17	RAP1B	0.485877	0.0134578	0.627055	0.889848	Spleen
Meta	ENSG00000109906.13	ZBTB16	0.485684	0.00912357	0.627192	0.889848	Spleen
Meta	ENSG00000150433.9	TMEM218	-0.485594	-0.00401127	0.627255	0.889848	Spleen
Meta	ENSG00000132740.8	IGHMBP2	-0.485086	-0.00157896	0.627615	0.89014	Spleen
Meta	ENSG00000204172.12	AGAP9	-0.484368	-0.00539867	0.628124	0.890461	Spleen
Meta	ENSG00000100344.10	PNPLA3	-0.48432	-0.00314978	0.628159	0.890461	Spleen
Meta	ENSG00000158477.6	CD1A	-0.483931	-0.00941838	0.628435	0.890461	Spleen
Meta	ENSG00000006007.11	GDE1	-0.483797	-0.00958916	0.62853	0.890461	Spleen
Meta	ENSG00000107798.17	LIPA	0.483466	0.00483982	0.628765	0.890461	Spleen
Meta	ENSG00000162669.15	HFM1	0.483431	0.00535297	0.628789	0.890461	Spleen
Meta	ENSG00000188522.14	FAM83G	0.48324	0.0229576	0.628925	0.890461	Spleen
Meta	ENSG00000219607.3	PPP1R3G	-0.482958	-0.00823325	0.629126	0.890526	Spleen
Meta	ENSG00000166716.9	ZNF592	0.482459	0.00637529	0.62948	0.890726	Spleen
Meta	ENSG00000099917.17	MED15	0.482323	0.00565358	0.629577	0.890726	Spleen
Meta	ENSG00000010626.14	LRRC23	-0.481506	-0.00174524	0.630157	0.891275	Spleen
Meta	ENSG00000237412.6	PRSS56	-0.481153	-0.00340831	0.630408	0.891275	Spleen
Meta	ENSG00000174606.13	ANGEL2	-0.481097	-0.0048881	0.630447	0.891275	Spleen
Meta	ENSG00000091136.13	LAMB1	0.480741	0.00766857	0.630701	0.891275	Spleen
Meta	ENSG00000138459.8	SLC35A5	-0.480687	-0.00359149	0.630739	0.891275	Spleen
Meta	ENSG00000170525.19	PFKFB3	0.480445	0.00549341	0.630911	0.891299	Spleen
Meta	ENSG00000170323.8	FABP4	0.480099	0.00245939	0.631157	0.891428	Spleen
Meta	ENSG00000128699.13	ORMDL1	0.479092	0.00812514	0.631873	0.892121	Spleen
Meta	ENSG00000124920.13	MYRF	0.478973	0.00467963	0.631958	0.892121	Spleen
Meta	ENSG00000022567.9	SLC45A4	-0.478416	-0.00302863	0.632354	0.892299	Spleen
Meta	ENSG00000107537.13	PHYH	0.477808	0.00457435	0.632787	0.892299	Spleen
Meta	ENSG00000273102.1	AP000569.9	-0.477745	-0.00725732	0.632831	0.892299	Spleen
Meta	ENSG00000232653.8	GOLGA8N	-0.477541	-0.00576948	0.632977	0.892299	Spleen
Meta	ENSG00000162078.11	ZG16B	-0.477456	-0.00325853	0.633038	0.892299	Spleen
Meta	ENSG00000162366.7	PDZK1IP1	0.477186	0.00590542	0.633229	0.892299	Spleen
Meta	ENSG00000256806.5	C17orf100	-0.477054	-0.00615436	0.633324	0.892299	Spleen
Meta	ENSG00000151552.11	QDPR	-0.477052	-0.00377352	0.633325	0.892299	Spleen
Meta	ENSG00000094804.9	CDC6	0.476666	0.0424202	0.6336	0.892391	Spleen
Meta	ENSG00000167969.12	ECI1	-0.476518	-0.0172096	0.633705	0.892391	Spleen
Meta	ENSG00000213085.9	CFAP45	-0.476308	-0.0168704	0.633855	0.892391	Spleen
Meta	ENSG00000203666.12	EFCAB2	-0.475795	-0.00163215	0.63422	0.892687	Spleen
Meta	ENSG00000176533.12	GNG7	-0.474765	-0.01042	0.634955	0.893023	Spleen
Meta	ENSG00000108395.13	TRIM37	-0.474608	-0.00403009	0.635066	0.893023	Spleen
Meta	ENSG00000148483.8	TMEM236	0.474538	0.00331653	0.635116	0.893023	Spleen
Meta	ENSG00000165716.10	FAM69B	-0.474172	-0.00676273	0.635377	0.893023	Spleen
Meta	ENSG00000176125.4	UFSP1	0.474087	0.00497272	0.635438	0.893023	Spleen
Meta	ENSG00000121318.2	TAS2R10	-0.474061	-0.00351287	0.635456	0.893023	Spleen
Meta	ENSG00000126790.11	L3HYPDH	0.47384	0.00211932	0.635614	0.893023	Spleen
Meta	ENSG00000050767.15	COL23A1	-0.473718	-0.00491732	0.635701	0.893023	Spleen
Meta	ENSG00000163935.13	SFMBT1	-0.47286	-0.0115255	0.636313	0.893665	Spleen
Meta	ENSG00000129003.15	VPS13C	-0.471757	-0.00542389	0.6371	0.894553	Spleen
Meta	ENSG00000141338.13	ABCA8	0.471054	0.00560274	0.637602	0.895038	Spleen
Meta	ENSG00000269343.6	ZNF587B	0.470078	0.00290531	0.638299	0.895608	Spleen
Meta	ENSG00000173517.10	PEAK1	-0.4699	-0.00683757	0.638426	0.895608	Spleen
Meta	ENSG00000185361.8	TNFAIP8L1	-0.46975	-0.0201223	0.638534	0.895608	Spleen
Meta	ENSG00000234444.9	ZNF736	-0.469614	-0.00455743	0.638631	0.895608	Spleen
Meta	ENSG00000175390.13	EIF3F	-0.46888	-0.0148245	0.639155	0.895986	Spleen
Meta	ENSG00000073146.15	MOV10L1	0.46879	0.00305503	0.63922	0.895986	Spleen
Meta	ENSG00000185274.11	WBSCR17	-0.468583	-0.00641545	0.639367	0.895986	Spleen
Meta	ENSG00000186765.11	FSCN2	-0.467602	-0.00411733	0.640069	0.896511	Spleen
Meta	ENSG00000177000.10	MTHFR	0.467395	0.00917066	0.640218	0.896511	Spleen
Meta	ENSG00000130595.17	TNNT3	0.467189	0.00500776	0.640364	0.896511	Spleen
Meta	ENSG00000196981.3	WDR5B	0.466998	0.00567788	0.640501	0.896511	Spleen
Meta	ENSG00000065413.18	ANKRD44	0.466965	0.0041643	0.640525	0.896511	Spleen
Meta	ENSG00000100554.11	ATP6V1D	0.466682	0.00844316	0.640727	0.896511	Spleen
Meta	ENSG00000197016.11	ZNF470	-0.466357	-0.00348649	0.64096	0.896511	Spleen
Meta	ENSG00000123643.12	SLC36A1	0.466113	0.00280845	0.641135	0.896511	Spleen
Meta	ENSG00000127328.21	RAB3IP	0.465977	0.00300938	0.641232	0.896511	Spleen
Meta	ENSG00000137486.16	ARRB1	-0.465882	-0.00865269	0.6413	0.896511	Spleen
Meta	ENSG00000149218.4	ENDOD1	-0.464514	-0.0116751	0.642279	0.897581	Spleen
Meta	ENSG00000124257.6	NEURL2	0.464377	0.00380621	0.642377	0.897581	Spleen
Meta	ENSG00000117791.15	2025-03-02	0.463874	0.008666	0.642738	0.897765	Spleen
Meta	ENSG00000143554.13	SLC27A3	-0.463642	-0.00480909	0.642905	0.897765	Spleen
Meta	ENSG00000096696.13	DSP	0.463475	0.00263866	0.643024	0.897765	Spleen
Meta	ENSG00000283384.1	RP11-153I24.5	0.463323	0.00993607	0.643133	0.897765	Spleen
Meta	ENSG00000151632.17	AKR1C2	0.462324	0.00176248	0.643849	0.898073	Spleen
Meta	ENSG00000087263.16	OGFOD1	-0.462308	-0.00597969	0.64386	0.898073	Spleen
Meta	ENSG00000243795.1	LINC02044	-0.461762	-0.00381769	0.644252	0.898073	Spleen
Meta	ENSG00000115112.7	TFCP2L1	0.461566	-0.0034841	0.644393	0.898073	Spleen
Meta	ENSG00000184470.20	TXNRD2	-0.461243	-0.00310701	0.644624	0.898073	Spleen
Meta	ENSG00000145757.15	SPATA9	0.461238	0.0083672	0.644628	0.898073	Spleen
Meta	ENSG00000122188.12	LAX1	0.461148	0.0112155	0.644693	0.898073	Spleen
Meta	ENSG00000173113.6	TRMT112	0.461027	0.00955068	0.644779	0.898073	Spleen
Meta	ENSG00000121101.15	TEX14	-0.460625	-0.00243329	0.645068	0.898073	Spleen
Meta	ENSG00000127472.10	PLA2G5	-0.460581	-0.00343003	0.645099	0.898073	Spleen
Meta	ENSG00000260274.1	RP11-817O13.8	-0.460103	-0.00299916	0.645442	0.898073	Spleen
Meta	ENSG00000077522.12	ACTN2	-0.459844	-0.00786188	0.645628	0.898073	Spleen
Meta	ENSG00000143869.6	GDF7	0.459697	0.00210545	0.645734	0.898073	Spleen
Meta	ENSG00000272732.1	RP5-1159O4.2	-0.459672	-0.0100273	0.645752	0.898073	Spleen
Meta	ENSG00000267147.2	LINC01842	0.459085	0.00965515	0.646173	0.898073	Spleen
Meta	ENSG00000114125.13	RNF7	0.459084	0.00852929	0.646174	0.898073	Spleen
Meta	ENSG00000172731.13	LRRC20	-0.458886	-0.00591014	0.646316	0.898073	Spleen
Meta	ENSG00000124151.18	NCOA3	-0.458826	-0.00852568	0.646359	0.898073	Spleen
Meta	ENSG00000238142.1	RP11-108M9.4	-0.458815	-0.00544022	0.646367	0.898073	Spleen
Meta	ENSG00000145777.14	TSLP	0.458665	0.0024316	0.646475	0.898073	Spleen
Meta	ENSG00000108384.14	RAD51C	-0.457382	-0.00298127	0.647397	0.899136	Spleen
Meta	ENSG00000013306.15	SLC25A39	-0.456765	-0.0035379	0.64784	0.899277	Spleen
Meta	ENSG00000275074.1	NUDT18	-0.456569	-0.00304006	0.647981	0.899277	Spleen
Meta	ENSG00000182446.13	NPLOC4	-0.45638	-0.00472812	0.648117	0.899277	Spleen
Meta	ENSG00000100461.17	RBM23	-0.45637	-0.00935936	0.648124	0.899277	Spleen
Meta	ENSG00000126602.10	TRAP1	-0.455141	-0.00150489	0.649008	0.900201	Spleen
Meta	ENSG00000094916.15	CBX5	-0.45501	-0.00754677	0.649102	0.900201	Spleen
Meta	ENSG00000159212.12	CLIC6	0.454397	0.0025693	0.649543	0.90034	Spleen
Meta	ENSG00000101443.17	WFDC2	0.454241	0.00297935	0.649655	0.90034	Spleen
Meta	ENSG00000085063.14	CD59	-0.454157	-0.00502853	0.649715	0.90034	Spleen
Meta	ENSG00000176659.7	C20orf197	-0.454001	-0.0082732	0.649828	0.90034	Spleen
Meta	ENSG00000127463.13	EMC1	0.453096	0.00320422	0.650479	0.900861	Spleen
Meta	ENSG00000122033.14	MTIF3	-0.453044	-0.0108981	0.650517	0.900861	Spleen
Meta	ENSG00000135374.9	ELF5	0.452691	0.00246573	0.650771	0.900996	Spleen
Meta	ENSG00000100280.16	AP1B1	-0.451765	-0.0071285	0.651439	0.901235	Spleen
Meta	ENSG00000163945.15	UVSSA	-0.451731	-0.00217751	0.651463	0.901235	Spleen
Meta	ENSG00000157326.18	DHRS4	-0.451521	-0.00338231	0.651614	0.901235	Spleen
Meta	ENSG00000129474.15	AJUBA	0.451423	0.0104172	0.651684	0.901235	Spleen
Meta	ENSG00000136243.16	NUPL2	0.451364	0.00257615	0.651728	0.901235	Spleen
Meta	ENSG00000160505.15	NLRP4	-0.450965	-0.00339408	0.652015	0.901416	Spleen
Meta	ENSG00000149346.14	SLX4IP	0.450578	0.00435667	0.652293	0.901585	Spleen
Meta	ENSG00000158555.14	GDPD5	0.450105	0.00886393	0.652635	0.90184	Spleen
Meta	ENSG00000142396.10	ERVK3-1	-0.449585	-0.00679935	0.653009	0.901976	Spleen
Meta	ENSG00000106588.10	PSMA2	0.449534	0.00880937	0.653047	0.901976	Spleen
Meta	ENSG00000240654.6	C1QTNF9	-0.449134	-0.0135685	0.653335	0.902111	Spleen
Meta	ENSG00000223403.3	MEG9	0.448963	0.00285353	0.653458	0.902111	Spleen
Meta	ENSG00000188086.13	PRSS45	-0.447982	-0.00245288	0.654166	0.902872	Spleen
Meta	ENSG00000181449.3	SOX2	-0.447678	-0.00197344	0.654385	0.902958	Spleen
Meta	ENSG00000203697.11	CAPN8	-0.447112	-0.00394302	0.654794	0.903119	Spleen
Meta	ENSG00000174231.16	PRPF8	-0.446955	-0.013936	0.654907	0.903119	Spleen
Meta	ENSG00000141076.17	UTP4	-0.446864	-0.00504788	0.654973	0.903119	Spleen
Meta	ENSG00000164039.14	BDH2	0.445599	0.00237958	0.655887	0.904163	Spleen
Meta	ENSG00000150403.17	TMCO3	-0.445189	-0.0144044	0.656183	0.904354	Spleen
Meta	ENSG00000123360.11	PDE1B	-0.4448	-0.00462304	0.656464	0.904525	Spleen
Meta	ENSG00000253710.2	ALG11	0.444457	0.00458366	0.656712	0.904649	Spleen
Meta	ENSG00000067141.16	NEO1	-0.444053	-0.00490257	0.657004	0.904835	Spleen
Meta	ENSG00000112144.15	ICK	-0.443599	-0.0138718	0.657332	0.905071	Spleen
Meta	ENSG00000234199.2	LINC01191	-0.442537	-0.00444098	0.658101	0.905912	Spleen
Meta	ENSG00000131386.17	GALNT15	-0.442121	-0.00966124	0.658402	0.905937	Spleen
Meta	ENSG00000051620.10	HEBP2	-0.441922	-0.00145659	0.658545	0.905937	Spleen
Meta	ENSG00000143891.16	GALM	-0.441859	-0.0120393	0.658591	0.905937	Spleen
Meta	ENSG00000151689.12	INPP1	-0.441192	-0.00479472	0.659074	0.906013	Spleen
Meta	ENSG00000125885.13	MCM8	0.441044	0.00283455	0.659181	0.906013	Spleen
Meta	ENSG00000156795.6	WDYHV1	-0.440739	-0.00371892	0.659402	0.906013	Spleen
Meta	ENSG00000119411.10	BSPRY	0.440684	0.00464461	0.659442	0.906013	Spleen
Meta	ENSG00000158483.15	FAM86C1	-0.440519	-0.00144437	0.659561	0.906013	Spleen
Meta	ENSG00000126214.21	KLC1	0.440477	0.00287284	0.659592	0.906013	Spleen
Meta	ENSG00000132434.9	LANCL2	0.440187	0.0135777	0.659801	0.906085	Spleen
Meta	ENSG00000154319.14	FAM167A	0.439704	0.00149235	0.660152	0.90614	Spleen
Meta	ENSG00000172457.5	OR9G4	-0.439697	-0.00573894	0.660156	0.90614	Spleen
Meta	ENSG00000132182.11	NUP210	0.438801	0.0143181	0.660805	0.906345	Spleen
Meta	ENSG00000188996.4	HUS1B	-0.438694	-0.0128494	0.660883	0.906345	Spleen
Meta	ENSG00000259820.1	AC083843.1	-0.438676	-0.00681213	0.660896	0.906345	Spleen
Meta	ENSG00000166900.15	STX3	-0.438527	-0.0155626	0.661004	0.906345	Spleen
Meta	ENSG00000033170.16	FUT8	0.438043	0.00808226	0.661355	0.906345	Spleen
Meta	ENSG00000169313.9	P2RY12	0.437901	0.00355071	0.661458	0.906345	Spleen
Meta	ENSG00000183281.14	PLGLB1	0.437527	0.00234289	0.661729	0.906345	Spleen
Meta	ENSG00000144895.11	EIF2A	-0.437472	-0.00202842	0.661769	0.906345	Spleen
Meta	ENSG00000119718.10	EIF2B2	0.437459	0.00348672	0.661778	0.906345	Spleen
Meta	ENSG00000172379.20	ARNT2	-0.437134	-0.00382144	0.662014	0.906345	Spleen
Meta	ENSG00000163633.10	C4orf36	0.437101	0.0032	0.662038	0.906345	Spleen
Meta	ENSG00000173262.11	SLC2A14	-0.436322	-0.00638402	0.662603	0.906903	Spleen
Meta	ENSG00000237989.1	LINC01679	-0.436023	-0.00764994	0.66282	0.906983	Spleen
Meta	ENSG00000137070.17	IL11RA	-0.435786	-0.00618465	0.662992	0.907004	Spleen
Meta	ENSG00000227740.1	RP11-318C24.2	0.43545	0.00813154	0.663236	0.907121	Spleen
Meta	ENSG00000008735.13	MAPK8IP2	-0.434524	-0.00746385	0.663908	0.907529	Spleen
Meta	ENSG00000145819.15	ARHGAP26	-0.434517	-0.00632897	0.663913	0.907529	Spleen
Meta	ENSG00000121413.12	ZSCAN18	0.433922	0.00717484	0.664345	0.907529	Spleen
Meta	ENSG00000100196.10	KDELR3	-0.433883	-0.00516744	0.664373	0.907529	Spleen
Meta	ENSG00000132010.15	ZNF20	-0.4337	-0.00264888	0.664507	0.907529	Spleen
Meta	ENSG00000173660.11	UQCRH	0.433521	0.0182989	0.664637	0.907529	Spleen
Meta	ENSG00000177084.16	POLE	-0.433519	-0.0044148	0.664638	0.907529	Spleen
Meta	ENSG00000144741.17	SLC25A26	-0.433114	-0.0136135	0.664932	0.907592	Spleen
Meta	ENSG00000105193.8	RPS16	-0.433021	-0.00659356	0.664999	0.907592	Spleen
Meta	ENSG00000203999.8	LINC01270	0.431986	0.00392346	0.665752	0.908262	Spleen
Meta	ENSG00000198933.9	TBKBP1	0.431845	0.00354577	0.665854	0.908262	Spleen
Meta	ENSG00000242282.6	AC108488.4	0.431694	-0.000448497	0.665964	0.908262	Spleen
Meta	ENSG00000165527.6	ARF6	0.431457	0.0102363	0.666136	0.908281	Spleen
Meta	ENSG00000125245.12	GPR18	-0.431139	-0.0180324	0.666368	0.908381	Spleen
Meta	ENSG00000141295.13	SCRN2	-0.43087	-0.00398572	0.666563	0.908381	Spleen
Meta	ENSG00000105479.15	CCDC114	0.430296	0.00328277	0.66698	0.908381	Spleen
Meta	ENSG00000161551.14	ZNF577	-0.43017	-0.00684885	0.667072	0.908381	Spleen
Meta	ENSG00000065150.18	IPO5	-0.430068	-0.0193571	0.667146	0.908381	Spleen
Meta	ENSG00000257259.1	RP11-767I20.1	0.430054	0.00703665	0.667156	0.908381	Spleen
Meta	ENSG00000179698.13	WDR97	0.428922	0.00160504	0.66798	0.909287	Spleen
Meta	ENSG00000114784.3	EIF1B	0.428294	0.0120259	0.668437	0.909615	Spleen
Meta	ENSG00000196476.11	C20orf96	0.427941	0.00193682	0.668694	0.909615	Spleen
Meta	ENSG00000131409.12	LRRC4B	-0.42794	-0.00550722	0.668695	0.909615	Spleen
Meta	ENSG00000064652.10	SNX24	0.427189	0.00824804	0.669242	0.910143	Spleen
Meta	ENSG00000134852.14	CLOCK	0.426954	0.0070513	0.669413	0.910161	Spleen
Meta	ENSG00000240972.1	MIF	0.426617	0.00183374	0.669658	0.910279	Spleen
Meta	ENSG00000185386.14	MAPK11	0.426311	0.00254703	0.669881	0.910367	Spleen
Meta	ENSG00000010539.11	ZNF200	0.425459	0.0020811	0.670502	0.910976	Spleen
Meta	ENSG00000172500.12	FIBP	0.425262	0.0076106	0.670645	0.910976	Spleen
Meta	ENSG00000162545.5	CAMK2N1	0.424642	0.00467405	0.671098	0.911375	Spleen
Meta	ENSG00000132840.9	BHMT2	0.424248	0.00391487	0.671385	0.911535	Spleen
Meta	ENSG00000173950.15	XXYLT1	-0.424046	-0.00385388	0.671532	0.911535	Spleen
Meta	ENSG00000173535.13	TNFRSF10C	0.423024	0.00329911	0.672278	0.911576	Spleen
Meta	ENSG00000131711.14	MAP1B	0.42286	0.00713519	0.672398	0.911576	Spleen
Meta	ENSG00000126822.16	PLEKHG3	0.422746	0.005615	0.67248	0.911576	Spleen
Meta	ENSG00000260097.2	SPDYE6	0.422611	0.00255711	0.672579	0.911576	Spleen
Meta	ENSG00000175348.10	TMEM9B	0.422329	0.00605501	0.672785	0.911576	Spleen
Meta	ENSG00000260528.4	FAM157C	-0.422183	-0.00548966	0.672891	0.911576	Spleen
Meta	ENSG00000259865.1	RP11-488L18.10	-0.422145	-0.00698305	0.672919	0.911576	Spleen
Meta	ENSG00000118526.6	TCF21	-0.421805	-0.00758434	0.673167	0.911576	Spleen
Meta	ENSG00000182264.8	IZUMO1	0.421723	0.00280554	0.673227	0.911576	Spleen
Meta	ENSG00000189042.13	ZNF567	0.4217	0.0144207	0.673244	0.911576	Spleen
Meta	ENSG00000083845.8	RPS5	-0.421093	-0.00635887	0.673687	0.911576	Spleen
Meta	ENSG00000166825.13	ANPEP	0.42099	0.00426908	0.673763	0.911576	Spleen
Meta	ENSG00000169432.14	SCN9A	0.420981	0.00342676	0.673769	0.911576	Spleen
Meta	ENSG00000198105.13	ZNF248	-0.420966	-0.0112635	0.67378	0.911576	Spleen
Meta	ENSG00000088387.18	DOCK9	-0.42054	-0.0029347	0.674091	0.911583	Spleen
Meta	ENSG00000161243.8	FBXO27	-0.420524	-0.00309149	0.674102	0.911583	Spleen
Meta	ENSG00000228784.7	LINC00954	0.419846	0.00191685	0.674598	0.91189	Spleen
Meta	ENSG00000161996.18	WDR90	-0.41978	-0.00234105	0.674646	0.91189	Spleen
Meta	ENSG00000163898.9	LIPH	0.41938	0.0169507	0.674938	0.91207	Spleen
Meta	ENSG00000242553.1	AP001432.14	-0.418895	-0.00821297	0.675293	0.912335	Spleen
Meta	ENSG00000105048.16	TNNT1	0.418522	0.00560104	0.675566	0.912376	Spleen
Meta	ENSG00000122483.17	CCDC18	0.418419	0.00238196	0.67564	0.912376	Spleen
Meta	ENSG00000155749.12	ALS2CR12	0.417741	0.00394489	0.676137	0.912832	Spleen
Meta	ENSG00000250596.1	RP11-440I14.2	-0.417416	-0.00432742	0.676374	0.912938	Spleen
Meta	ENSG00000148053.15	NTRK2	0.416261	0.00703123	0.677219	0.913865	Spleen
Meta	ENSG00000114473.13	IQCG	-0.415585	-0.00211288	0.677713	0.914206	Spleen
Meta	ENSG00000164258.11	NDUFS4	0.415481	0.00786797	0.67779	0.914206	Spleen
Meta	ENSG00000166436.15	TRIM66	0.41489	0.0015827	0.678222	0.914575	Spleen
Meta	ENSG00000128245.14	YWHAH	0.414147	0.00887804	0.678767	0.914911	Spleen
Meta	ENSG00000189283.9	FHIT	0.414053	0.00380719	0.678835	0.914911	Spleen
Meta	ENSG00000065600.12	TMEM206	-0.413898	-0.00475759	0.678949	0.914911	Spleen
Meta	ENSG00000123473.15	STIL	-0.413506	-0.00715101	0.679236	0.915083	Spleen
Meta	ENSG00000255529.7	POLR2M	-0.413178	-0.00773229	0.679477	0.915194	Spleen
Meta	ENSG00000125901.5	MRPS26	-0.412195	-0.00430503	0.680196	0.91561	Spleen
Meta	ENSG00000100580.7	TMED8	0.412184	0.00528083	0.680204	0.91561	Spleen
Meta	ENSG00000105404.10	RABAC1	-0.411823	-0.0109322	0.680469	0.91561	Spleen
Meta	ENSG00000160888.6	IER2	0.411673	0.00557293	0.680579	0.91561	Spleen
Meta	ENSG00000108963.17	DPH1	-0.411633	-0.002477	0.680609	0.91561	Spleen
Meta	ENSG00000108239.8	TBC1D12	0.411453	0.0162498	0.680741	0.91561	Spleen
Meta	ENSG00000178814.16	OPLAH	0.411096	0.00768722	0.681002	0.915746	Spleen
Meta	ENSG00000213077.5	FAM106A	0.410881	0.00171449	0.68116	0.915746	Spleen
Meta	ENSG00000090857.13	PDPR	-0.410011	-0.00648514	0.681798	0.91639	Spleen
Meta	ENSG00000107679.14	PLEKHA1	0.409689	0.00392435	0.682034	0.916493	Spleen
Meta	ENSG00000133710.15	SPINK5	0.408902	0.00721024	0.682611	0.916895	Spleen
Meta	ENSG00000270761.1	RP11-385F7.1	0.408848	0.00480661	0.682651	0.916895	Spleen
Meta	ENSG00000104613.11	INTS10	0.408555	0.00422339	0.682866	0.916969	Spleen
Meta	ENSG00000139620.12	KANSL2	-0.408119	-0.00208881	0.683186	0.917072	Spleen
Meta	ENSG00000196923.13	PDLIM7	0.407978	0.00347598	0.68329	0.917072	Spleen
Meta	ENSG00000198799.11	LRIG2	0.407799	0.00741371	0.683421	0.917072	Spleen
Meta	ENSG00000189152.10	GRAPL	0.40726	0.00708357	0.683817	0.917389	Spleen
Meta	ENSG00000115884.10	SDC1	0.406934	0.00514627	0.684056	0.917468	Spleen
Meta	ENSG00000186088.15	GSAP	-0.406747	-0.00416331	0.684194	0.917468	Spleen
Meta	ENSG00000272810.1	U91328.22	-0.405607	-0.00334363	0.685031	0.918376	Spleen
Meta	ENSG00000132196.13	HSD17B7	0.405373	0.00250003	0.685203	0.918393	Spleen
Meta	ENSG00000182612.10	TSPAN10	0.404541	0.0039691	0.685815	0.918998	Spleen
Meta	ENSG00000171595.13	DNAI2	0.404096	0.00357508	0.686142	0.919177	Spleen
Meta	ENSG00000267368.1	UPK3BL	-0.403925	-0.00208387	0.686268	0.919177	Spleen
Meta	ENSG00000135931.17	ARMC9	-0.403059	-0.00433259	0.686905	0.919222	Spleen
Meta	ENSG00000189280.3	GJB5	0.402921	0.00377536	0.687007	0.919222	Spleen
Meta	ENSG00000072134.15	EPN2	-0.402911	-0.00541519	0.687013	0.919222	Spleen
Meta	ENSG00000006607.13	FARP2	-0.402831	-0.00429738	0.687073	0.919222	Spleen
Meta	ENSG00000112531.16	QKI	-0.402794	-0.0627016	0.6871	0.919222	Spleen
Meta	ENSG00000189068.9	VSTM1	-0.40231	-0.00719736	0.687456	0.919484	Spleen
Meta	ENSG00000204936.9	CD177	0.401695	0.00390916	0.687908	0.919579	Spleen
Meta	ENSG00000106330.11	MOSPD3	-0.401525	-0.00492531	0.688034	0.919579	Spleen
Meta	ENSG00000247982.6	LINC00926	0.401447	0.00954269	0.688091	0.919579	Spleen
Meta	ENSG00000122432.17	SPATA1	-0.401345	-0.0060584	0.688166	0.919579	Spleen
Meta	ENSG00000170500.12	LONRF2	0.400862	0.0148157	0.688522	0.919747	Spleen
Meta	ENSG00000139714.12	MORN3	0.40074	0.0022997	0.688611	0.919747	Spleen
Meta	ENSG00000160856.20	FCRL3	-0.399807	-0.00548568	0.689299	0.91978	Spleen
Meta	ENSG00000197465.13	GYPE	-0.399766	-0.00488527	0.689329	0.91978	Spleen
Meta	ENSG00000166250.11	CLMP	-0.399601	-0.00379355	0.68945	0.91978	Spleen
Meta	ENSG00000166532.15	RIMKLB	-0.399569	-0.00596681	0.689474	0.91978	Spleen
Meta	ENSG00000187848.12	P2RX2	0.399531	0.00275306	0.689502	0.91978	Spleen
Meta	ENSG00000197363.9	ZNF517	-0.399405	-0.007723	0.689595	0.91978	Spleen
Meta	ENSG00000110665.11	C11orf21	0.398589	0.00248427	0.690196	0.920368	Spleen
Meta	ENSG00000149115.13	TNKS1BP1	0.397977	0.00901317	0.690647	0.920756	Spleen
Meta	ENSG00000117226.11	GBP3	0.397414	0.00113746	0.691062	0.920998	Spleen
Meta	ENSG00000162600.11	OMA1	-0.397297	-0.00688825	0.691148	0.920998	Spleen
Meta	ENSG00000105609.16	LILRB5	-0.395907	-0.00373214	0.692173	0.921997	Spleen
Meta	ENSG00000100068.11	LRP5L	0.395653	0.00527877	0.692361	0.921997	Spleen
Meta	ENSG00000214866.8	DCDC2C	-0.395629	-0.00177629	0.692379	0.921997	Spleen
Meta	ENSG00000274828.1	RP11-567M16.6	-0.395153	-0.00204879	0.69273	0.922172	Spleen
Meta	ENSG00000114544.16	SLC41A3	0.395015	0.00280858	0.692832	0.922172	Spleen
Meta	ENSG00000119121.21	TRPM6	-0.394777	-0.00729264	0.693008	0.922172	Spleen
Meta	ENSG00000187091.13	PLCD1	-0.394582	-0.00358304	0.693151	0.922172	Spleen
Meta	ENSG00000153165.18	RGPD3	0.394104	0.00155029	0.693504	0.922428	Spleen
Meta	ENSG00000182218.9	HHIPL1	-0.393552	-0.00312919	0.693912	0.922606	Spleen
Meta	ENSG00000231081.1	RP4-760C5.3	-0.393412	-0.00585943	0.694015	0.922606	Spleen
Meta	ENSG00000138801.8	PAPSS1	-0.393271	-0.00402819	0.694119	0.922606	Spleen
Meta	ENSG00000136156.12	ITM2B	-0.39262	-0.0289381	0.6946	0.922833	Spleen
Meta	ENSG00000170412.16	GPRC5C	-0.392606	-0.00307616	0.69461	0.922833	Spleen
Meta	ENSG00000165501.16	LRR1	-0.392376	-0.00939207	0.69478	0.922845	Spleen
Meta	ENSG00000143252.14	SDHC	-0.391328	-0.00464759	0.695555	0.923274	Spleen
Meta	ENSG00000067836.12	ROGDI	-0.391123	-0.00725579	0.695706	0.923274	Spleen
Meta	ENSG00000260633.1	RP11-375I20.6	-0.391101	-0.00186596	0.695722	0.923274	Spleen
Meta	ENSG00000107614.21	TRDMT1	-0.39107	-0.000520946	0.695745	0.923274	Spleen
Meta	ENSG00000107147.12	KCNT1	0.390263	0.00700877	0.696342	0.92373	Spleen
Meta	ENSG00000122678.16	POLM	0.390172	0.00249853	0.696409	0.92373	Spleen
Meta	ENSG00000225880.5	LINC00115	0.389373	0.0217294	0.697	0.9243	Spleen
Meta	ENSG00000180902.17	D2HGDH	-0.389057	-0.00127501	0.697234	0.924398	Spleen
Meta	ENSG00000120235.4	IFNA6	-0.388488	-0.00611607	0.697655	0.92457	Spleen
Meta	ENSG00000112584.13	FAM120B	-0.388446	-0.00336087	0.697686	0.92457	Spleen
Meta	ENSG00000206560.11	ANKRD28	-0.38819	-0.00453785	0.697876	0.924609	Spleen
Meta	ENSG00000214946.14	TBC1D26	0.387036	0.00284459	0.69873	0.924716	Spleen
Meta	ENSG00000165078.12	CPA6	0.387003	0.00540021	0.698754	0.924716	Spleen
Meta	ENSG00000130528.11	HRC	-0.386933	-0.00248787	0.698806	0.924716	Spleen
Meta	ENSG00000257526.2	RP11-20E24.1	-0.386799	-0.000213811	0.698905	0.924716	Spleen
Meta	ENSG00000267289.1	CTD-2623N2.11	0.386708	0.00109256	0.698973	0.924716	Spleen
Meta	ENSG00000008118.9	CAMK1G	0.386383	0.00519307	0.699213	0.924716	Spleen
Meta	ENSG00000183423.11	LRIT3	-0.386269	-0.00401652	0.699297	0.924716	Spleen
Meta	ENSG00000284526.1	RP11-666A8.13	-0.385646	-0.00216247	0.699759	0.924716	Spleen
Meta	ENSG00000177465.4	ACOT4	-0.385628	-0.00207004	0.699772	0.924716	Spleen
Meta	ENSG00000272911.1	RP11-74E22.6	0.385422	0.00203796	0.699925	0.924716	Spleen
Meta	ENSG00000196313.11	POM121	-0.385422	-0.00347267	0.699925	0.924716	Spleen
Meta	ENSG00000182685.7	BRICD5	-0.385347	-0.00487805	0.69998	0.924716	Spleen
Meta	ENSG00000101000.5	PROCR	-0.385259	-0.00153555	0.700045	0.924716	Spleen
Meta	ENSG00000121775.17	TMEM39B	0.384743	0.00281847	0.700428	0.925008	Spleen
Meta	ENSG00000165271.16	NOL6	0.384269	0.00659562	0.700779	0.925052	Spleen
Meta	ENSG00000186230.6	ZNF749	-0.384244	-0.00149925	0.700798	0.925052	Spleen
Meta	ENSG00000085465.12	OVGP1	0.384047	0.00425515	0.700943	0.925052	Spleen
Meta	ENSG00000272541.1	XXbac-BPGBPG55C20.1	-0.383715	-0.00131199	0.70119	0.925166	Spleen
Meta	ENSG00000136270.13	TBRG4	0.383359	0.00604316	0.701454	0.925301	Spleen
Meta	ENSG00000188000.3	OR7D2	0.383091	0.00296773	0.701652	0.925351	Spleen
Meta	ENSG00000115677.16	HDLBP	0.382762	0.00675225	0.701896	0.925403	Spleen
Meta	ENSG00000138379.4	MSTN	-0.382604	-0.00269691	0.702013	0.925403	Spleen
Meta	ENSG00000162461.7	SLC25A34	0.381588	0.00253845	0.702767	0.925869	Spleen
Meta	ENSG00000116783.14	TNNI3K	-0.381497	-0.0016358	0.702835	0.925869	Spleen
Meta	ENSG00000180917.17	CMTR2	-0.381477	-0.0102939	0.702849	0.925869	Spleen
Meta	ENSG00000140511.11	HAPLN3	-0.380993	-0.0018378	0.703208	0.92613	Spleen
Meta	ENSG00000198931.10	APRT	-0.380701	-0.027862	0.703425	0.926204	Spleen
Meta	ENSG00000271344.1	RP11-274B21.9	-0.38002	-0.0026632	0.70393	0.926626	Spleen
Meta	ENSG00000181350.11	LRRC75A	0.379835	0.004059	0.704068	0.926626	Spleen
Meta	ENSG00000184381.18	PLA2G6	0.379492	0.00833025	0.704323	0.926749	Spleen
Meta	ENSG00000108774.14	RAB5C	-0.378922	-0.00942497	0.704746	0.926756	Spleen
Meta	ENSG00000183186.7	C2CD4C	0.378874	0.0038385	0.704782	0.926756	Spleen
Meta	ENSG00000165983.14	PTER	-0.378834	-0.00292797	0.704811	0.926756	Spleen
Meta	ENSG00000198844.10	ARHGEF15	-0.377204	-0.00583894	0.706022	0.928135	Spleen
Meta	ENSG00000007516.13	BAIAP3	0.376292	0.0116081	0.7067	0.928815	Spleen
Meta	ENSG00000188227.12	ZNF793	-0.375734	-0.00592144	0.707115	0.929142	Spleen
Meta	ENSG00000127838.13	PNKD	0.375444	0.00371909	0.70733	0.929142	Spleen
Meta	ENSG00000128039.10	SRD5A3	-0.375263	-0.00205234	0.707465	0.929142	Spleen
Meta	ENSG00000164124.10	TMEM144	0.375033	0.00297522	0.707636	0.929142	Spleen
Meta	ENSG00000139899.10	CBLN3	0.374574	0.00166741	0.707977	0.929142	Spleen
Meta	ENSG00000163072.15	NOSTRIN	-0.3744	-0.00493363	0.708107	0.929142	Spleen
Meta	ENSG00000112186.11	CAP2	0.374395	0.00421642	0.70811	0.929142	Spleen
Meta	ENSG00000167264.17	DUS2	-0.37422	-0.00684443	0.708241	0.929142	Spleen
Meta	ENSG00000116871.15	MAP7D1	0.372694	0.00407269	0.709376	0.929721	Spleen
Meta	ENSG00000110446.10	SLC15A3	0.372288	0.00835746	0.709678	0.929721	Spleen
Meta	ENSG00000165650.11	PDZD8	-0.372056	0.000308738	0.709851	0.929721	Spleen
Meta	ENSG00000083828.15	ZNF586	-0.372053	-0.00436919	0.709853	0.929721	Spleen
Meta	ENSG00000050344.8	NFE2L3	0.371809	0.00223533	0.710035	0.929721	Spleen
Meta	ENSG00000154277.12	UCHL1	0.371772	0.01255	0.710063	0.929721	Spleen
Meta	ENSG00000250786.1	SNHG18	-0.371742	-0.00413672	0.710085	0.929721	Spleen
Meta	ENSG00000180370.10	PAK2	0.371604	0.00676094	0.710188	0.929721	Spleen
Meta	ENSG00000156990.14	RPUSD3	-0.371365	-0.00641802	0.710366	0.929721	Spleen
Meta	ENSG00000169299.13	PGM2	-0.371115	-0.00704607	0.710552	0.929721	Spleen
Meta	ENSG00000214226.8	C17orf67	-0.370868	-0.00496809	0.710736	0.929721	Spleen
Meta	ENSG00000100979.14	PLTP	0.370814	0.00211805	0.710776	0.929721	Spleen
Meta	ENSG00000111405.8	ENDOU	0.370794	0.00708495	0.710791	0.929721	Spleen
Meta	ENSG00000172349.17	IL16	-0.370589	-0.00727408	0.710944	0.929721	Spleen
Meta	ENSG00000138326.18	RPS24	-0.370089	-0.0264698	0.711316	0.929822	Spleen
Meta	ENSG00000231439.4	WASIR2	-0.37005	-0.0014024	0.711345	0.929822	Spleen
Meta	ENSG00000100483.13	VCPKMT	-0.369566	-0.00754312	0.711706	0.929894	Spleen
Meta	ENSG00000104524.13	PYCRL	-0.369443	-0.00749099	0.711798	0.929894	Spleen
Meta	ENSG00000263063.1	RP11-388C12.1	-0.369052	-0.0037678	0.712089	0.929894	Spleen
Meta	ENSG00000185669.5	SNAI3	-0.369048	-0.00522049	0.712092	0.929894	Spleen
Meta	ENSG00000185432.11	METTL7A	-0.368893	-0.00631644	0.712208	0.929894	Spleen
Meta	ENSG00000271943.1	RP11-222K16.1	0.367589	0.00328787	0.713179	0.930143	Spleen
Meta	ENSG00000119812.18	FAM98A	0.367555	0.00435504	0.713205	0.930143	Spleen
Meta	ENSG00000124214.19	STAU1	0.367205	0.00552542	0.713466	0.930143	Spleen
Meta	ENSG00000175221.14	MED16	-0.36702	-0.00596306	0.713604	0.930143	Spleen
Meta	ENSG00000274750.2	HIST1H3E	0.366989	0.00349562	0.713627	0.930143	Spleen
Meta	ENSG00000155893.12	PXYLP1	0.366967	0.00334837	0.713643	0.930143	Spleen
Meta	ENSG00000089685.14	BIRC5	0.366896	0.00610349	0.713697	0.930143	Spleen
Meta	ENSG00000205106.4	DKFZp779M0652	-0.366785	-0.00112048	0.71378	0.930143	Spleen
Meta	ENSG00000136238.17	RAC1	-0.366686	-0.0117344	0.713853	0.930143	Spleen
Meta	ENSG00000152223.12	EPG5	0.365999	0.00267291	0.714366	0.9306	Spleen
Meta	ENSG00000092295.11	TGM1	-0.365297	-0.00184913	0.71489	0.930864	Spleen
Meta	ENSG00000125384.6	PTGER2	0.365295	0.00472253	0.714892	0.930864	Spleen
Meta	ENSG00000177663.13	IL17RA	0.364557	0.022081	0.715442	0.93137	Spleen
Meta	ENSG00000248874.5	C5orf17	0.363857	0.00157841	0.715965	0.931519	Spleen
Meta	ENSG00000142937.11	RPS8	0.363829	0.0159913	0.715986	0.931519	Spleen
Meta	ENSG00000151445.15	VIPAS39	-0.363415	-0.00413218	0.716295	0.931519	Spleen
Meta	ENSG00000108654.13	DDX5	-0.362668	-0.00297543	0.716853	0.931519	Spleen
Meta	ENSG00000187122.16	SLIT1	0.362605	0.00210928	0.7169	0.931519	Spleen
Meta	ENSG00000160213.6	CSTB	-0.362544	-0.0026569	0.716946	0.931519	Spleen
Meta	ENSG00000081803.15	CADPS2	0.362492	0.0034103	0.716984	0.931519	Spleen
Meta	ENSG00000272787.1	KB-226F1.2	0.362226	0.00774886	0.717183	0.931519	Spleen
Meta	ENSG00000188921.13	HACD4	0.362214	0.00668329	0.717192	0.931519	Spleen
Meta	ENSG00000060140.8	STYK1	0.362034	0.00324551	0.717326	0.931519	Spleen
Meta	ENSG00000187231.13	SESTD1	-0.361928	-0.00327966	0.717406	0.931519	Spleen
Meta	ENSG00000155380.11	SLC16A1	-0.361573	-0.00491175	0.717671	0.931519	Spleen
Meta	ENSG00000198837.9	DENND4B	0.361345	0.00846287	0.717841	0.931519	Spleen
Meta	ENSG00000151348.13	EXT2	0.361054	0.00245995	0.718059	0.931519	Spleen
Meta	ENSG00000269973.1	RP11-95D17.1	-0.360991	-0.0051745	0.718106	0.931519	Spleen
Meta	ENSG00000124570.17	SERPINB6	-0.360937	-0.00474807	0.718147	0.931519	Spleen
Meta	ENSG00000182774.10	RPS17	0.360692	0.00387715	0.718329	0.931546	Spleen
Meta	ENSG00000144401.14	METTL21A	0.360212	0.00231735	0.718689	0.931798	Spleen
Meta	ENSG00000261455.1	LINC01003	-0.359994	-0.00593837	0.718852	0.931798	Spleen
Meta	ENSG00000104450.12	SPAG1	0.359782	0.00499363	0.71901	0.931798	Spleen
Meta	ENSG00000196247.11	ZNF107	-0.359411	-0.00183588	0.719288	0.931812	Spleen
Meta	ENSG00000179913.10	B3GNT3	-0.359106	-0.00111859	0.719516	0.931812	Spleen
Meta	ENSG00000075275.16	CELSR1	0.359	0.00410884	0.719595	0.931812	Spleen
Meta	ENSG00000198917.12	SPOUT1	-0.358902	-0.00385262	0.719669	0.931812	Spleen
Meta	ENSG00000176393.10	RNPEP	0.35847	0.00169529	0.719992	0.931878	Spleen
Meta	ENSG00000140280.13	LYSMD2	-0.358401	-0.00427545	0.720043	0.931878	Spleen
Meta	ENSG00000107736.19	CDH23	0.358139	0.00716101	0.720239	0.931922	Spleen
Meta	ENSG00000163161.12	ERCC3	-0.357815	-0.00238855	0.720481	0.931954	Spleen
Meta	ENSG00000127580.15	WDR24	-0.35766	-0.00347603	0.720598	0.931954	Spleen
Meta	ENSG00000135972.8	MRPS9	0.357423	0.00230273	0.720775	0.931954	Spleen
Meta	ENSG00000223501.8	VPS52	0.357148	0.0128852	0.720981	0.931954	Spleen
Meta	ENSG00000089127.12	OAS1	-0.357024	-0.00179175	0.721074	0.931954	Spleen
Meta	ENSG00000142606.15	MMEL1	-0.356237	-0.00161781	0.721663	0.932506	Spleen
Meta	ENSG00000144815.15	NXPE3	-0.354891	-0.00446643	0.722671	0.933317	Spleen
Meta	ENSG00000126337.13	KRT36	-0.354581	-0.00284684	0.722903	0.933317	Spleen
Meta	ENSG00000249664.1	CTD-2227C6.2	-0.354457	-0.00116813	0.722996	0.933317	Spleen
Meta	ENSG00000223573.6	TINCR	0.354212	0.00401169	0.72318	0.933317	Spleen
Meta	ENSG00000127481.14	UBR4	-0.353908	-0.00366248	0.723408	0.933317	Spleen
Meta	ENSG00000160447.6	PKN3	-0.353905	-0.00376133	0.72341	0.933317	Spleen
Meta	ENSG00000263508.5	RP11-963H4.3	-0.353884	-0.00370554	0.723426	0.933317	Spleen
Meta	ENSG00000130669.17	PAK4	0.352	0.00169641	0.724838	0.934849	Spleen
Meta	ENSG00000138346.14	DNA2	0.351866	0.00436654	0.724938	0.934849	Spleen
Meta	ENSG00000168653.10	NDUFS5	0.351345	0.00209704	0.72533	0.935144	Spleen
Meta	ENSG00000011105.12	TSPAN9	-0.350945	-0.00592816	0.72563	0.935321	Spleen
Meta	ENSG00000116273.5	PHF13	-0.350052	-0.0050359	0.7263	0.935968	Spleen
Meta	ENSG00000144559.10	TAMM41	-0.349842	-0.00112785	0.726457	0.935968	Spleen
Meta	ENSG00000164134.12	NAA15	0.349345	0.00458892	0.726831	0.936038	Spleen
Meta	ENSG00000178852.15	EFCAB13	0.349255	0.00289914	0.726898	0.936038	Spleen
Meta	ENSG00000132623.15	ANKEF1	-0.349112	-0.00256837	0.727005	0.936038	Spleen
Meta	ENSG00000139211.6	AMIGO2	0.348551	0.0097901	0.727426	0.936038	Spleen
Meta	ENSG00000230387.2	RP4-737E23.2	0.348486	0.00248857	0.727475	0.936038	Spleen
Meta	ENSG00000240771.6	ARHGEF25	-0.348446	-0.00577657	0.727505	0.936038	Spleen
Meta	ENSG00000180776.15	ZDHHC20	-0.348197	-0.00774485	0.727692	0.936038	Spleen
Meta	ENSG00000166669.13	ATF7IP2	-0.347885	-0.00568371	0.727927	0.936038	Spleen
Meta	ENSG00000267313.7	KC6	0.34749	0.00512434	0.728223	0.936038	Spleen
Meta	ENSG00000145850.8	TIMD4	0.347453	0.00547934	0.728251	0.936038	Spleen
Meta	ENSG00000102445.18	RUBCNL	-0.347368	-0.00523333	0.728315	0.936038	Spleen
Meta	ENSG00000122674.11	CCZ1	-0.347164	-0.000984304	0.728468	0.936038	Spleen
Meta	ENSG00000198646.13	NCOA6	0.346838	0.00408219	0.728713	0.936038	Spleen
Meta	ENSG00000253988.1	RP11-489O18.1	0.346537	0.00189147	0.728939	0.936038	Spleen
Meta	ENSG00000134470.20	IL15RA	-0.346359	-0.00379192	0.729073	0.936038	Spleen
Meta	ENSG00000160294.10	MCM3AP	0.34608	0.00586225	0.729283	0.936038	Spleen
Meta	ENSG00000146005.3	PSD2	-0.346042	-0.00527985	0.729311	0.936038	Spleen
Meta	ENSG00000184220.11	CMSS1	0.345716	0.00959093	0.729556	0.936038	Spleen
Meta	ENSG00000214776.10	RP11-726G1.1	-0.345655	-0.00301274	0.729602	0.936038	Spleen
Meta	ENSG00000198723.10	C19orf45	0.344766	0.00857766	0.73027	0.936686	Spleen
Meta	ENSG00000269842.5	CTC-339O9.1	-0.344063	-0.00139917	0.730799	0.936781	Spleen
Meta	ENSG00000161016.17	RPL8	-0.34371	-0.00291625	0.731064	0.936781	Spleen
Meta	ENSG00000204237.4	OXLD1	-0.343597	-0.00633264	0.731149	0.936781	Spleen
Meta	ENSG00000164855.15	TMEM184A	0.343555	0.00277519	0.731181	0.936781	Spleen
Meta	ENSG00000244063.1	AC024704.2	0.343478	0.00267981	0.731239	0.936781	Spleen
Meta	ENSG00000255142.1	AP006621.6	-0.343369	-0.00143463	0.731321	0.936781	Spleen
Meta	ENSG00000105483.17	CARD8	0.342737	0.00700816	0.731796	0.937067	Spleen
Meta	ENSG00000116198.12	CEP104	0.342639	0.00265463	0.73187	0.937067	Spleen
Meta	ENSG00000160226.15	C21orf2	-0.341811	-0.00122492	0.732493	0.937657	Spleen
Meta	ENSG00000134864.10	GGACT	0.340941	0.00688604	0.733148	0.938241	Spleen
Meta	ENSG00000138722.9	MMRN1	-0.340771	-0.00295607	0.733276	0.938241	Spleen
Meta	ENSG00000187288.10	CIDEC	-0.340505	-0.00232679	0.733476	0.938289	Spleen
Meta	ENSG00000101019.21	UQCC1	-0.340191	-0.00535986	0.733713	0.938307	Spleen
Meta	ENSG00000066185.12	ZMYND12	-0.340053	-0.00185126	0.733817	0.938307	Spleen
Meta	ENSG00000212916.4	MAP10	-0.338868	-0.0084991	0.734709	0.939099	Spleen
Meta	ENSG00000171953.15	ATPAF2	0.338797	0.00478334	0.734763	0.939099	Spleen
Meta	ENSG00000147416.10	ATP6V1B2	-0.337758	-0.00542236	0.735546	0.939118	Spleen
Meta	ENSG00000284237.1	RP11-328D5.4	-0.33774	-0.00226508	0.735559	0.939118	Spleen
Meta	ENSG00000013523.9	ANGEL1	-0.337715	-0.0118221	0.735578	0.939118	Spleen
Meta	ENSG00000141956.13	PRDM15	-0.337707	-0.00267371	0.735584	0.939118	Spleen
Meta	ENSG00000165685.8	TMEM52B	0.337524	0.0021433	0.735722	0.939118	Spleen
Meta	ENSG00000068305.17	MEF2A	0.337478	0.0137581	0.735757	0.939118	Spleen
Meta	ENSG00000105339.10	DENND3	0.336283	0.0151042	0.736657	0.939591	Spleen
Meta	ENSG00000124459.11	ZNF45	-0.336225	-0.00995109	0.736701	0.939591	Spleen
Meta	ENSG00000134533.6	RERG	0.335922	0.00212901	0.73693	0.939591	Spleen
Meta	ENSG00000163131.10	CTSS	0.335629	0.00653203	0.73715	0.939591	Spleen
Meta	ENSG00000134759.13	ELP2	-0.33507	-0.00605173	0.737572	0.939591	Spleen
Meta	ENSG00000162913.9	C1orf145	-0.334962	-0.00285385	0.737654	0.939591	Spleen
Meta	ENSG00000108797.11	CNTNAP1	-0.334921	-0.00803918	0.737685	0.939591	Spleen
Meta	ENSG00000154478.3	GPR26	-0.33453	-0.00562027	0.73798	0.939591	Spleen
Meta	ENSG00000183060.15	LYSMD4	-0.33429	-0.000775674	0.73816	0.939591	Spleen
Meta	ENSG00000005801.16	ZNF195	-0.334117	-0.00335692	0.738291	0.939591	Spleen
Meta	ENSG00000113504.20	SLC12A7	-0.334063	-0.00290083	0.738332	0.939591	Spleen
Meta	ENSG00000172795.15	DCP2	-0.334022	-0.00764617	0.738363	0.939591	Spleen
Meta	ENSG00000161533.11	ACOX1	-0.333887	-0.00244527	0.738465	0.939591	Spleen
Meta	ENSG00000185000.11	DGAT1	-0.333766	-0.00556358	0.738556	0.939591	Spleen
Meta	ENSG00000167280.16	ENGASE	0.333738	0.00188551	0.738577	0.939591	Spleen
Meta	ENSG00000180988.2	OR52N2	-0.333036	-0.00137612	0.739107	0.939943	Spleen
Meta	ENSG00000167780.11	SOAT2	-0.332804	-0.00459941	0.739283	0.939943	Spleen
Meta	ENSG00000104059.4	FAM189A1	-0.332711	-0.0039648	0.739352	0.939943	Spleen
Meta	ENSG00000162755.13	KLHDC9	-0.332506	-0.00250517	0.739507	0.939943	Spleen
Meta	ENSG00000184207.8	PGP	0.331053	0.00420135	0.740604	0.940219	Spleen
Meta	ENSG00000170122.5	FOXD4	0.33098	0.00730019	0.74066	0.940219	Spleen
Meta	ENSG00000146243.13	IRAK1BP1	-0.330849	-0.0010421	0.740758	0.940219	Spleen
Meta	ENSG00000145014.17	TMEM44	0.330809	0.00527509	0.740788	0.940219	Spleen
Meta	ENSG00000141279.15	NPEPPS	-0.33062	-0.0164963	0.740931	0.940219	Spleen
Meta	ENSG00000173409.13	ARV1	0.330538	0.00319848	0.740994	0.940219	Spleen
Meta	ENSG00000283633.1	AC005301.9	-0.330098	-0.00193306	0.741326	0.940219	Spleen
Meta	ENSG00000260302.1	RP11-973H7.1	0.33005	0.0018885	0.741362	0.940219	Spleen
Meta	ENSG00000225973.3	PIGBOS1	0.3297	0.00386576	0.741626	0.940219	Spleen
Meta	ENSG00000174776.10	WDR49	-0.32949	-0.00237721	0.741786	0.940219	Spleen
Meta	ENSG00000176681.14	LRRC37A	-0.329452	-0.000991958	0.741814	0.940219	Spleen
Meta	ENSG00000116237.15	ICMT	-0.329387	-0.00691718	0.741863	0.940219	Spleen
Meta	ENSG00000160307.9	S100B	0.329148	0.00386636	0.742044	0.940219	Spleen
Meta	ENSG00000133048.12	CHI3L1	-0.328895	-0.00256895	0.742235	0.940219	Spleen
Meta	ENSG00000100243.20	CYB5R3	0.328813	0.0100835	0.742297	0.940219	Spleen
Meta	ENSG00000110367.11	DDX6	-0.328758	-0.0128343	0.742339	0.940219	Spleen
Meta	ENSG00000166426.7	CRABP1	0.328311	0.00192995	0.742676	0.94044	Spleen
Meta	ENSG00000144597.13	EAF1	0.328043	0.00444158	0.742879	0.94049	Spleen
Meta	ENSG00000145779.7	TNFAIP8	-0.327693	-0.00346976	0.743144	0.940533	Spleen
Meta	ENSG00000067606.16	PRKCZ	-0.327363	-0.00696013	0.743393	0.940533	Spleen
Meta	ENSG00000232310.6	RP11-557H15.4	0.32735	-0.00061559	0.743403	0.940533	Spleen
Meta	ENSG00000122376.11	FAM35A	-0.326906	-0.00372954	0.743739	0.940717	Spleen
Meta	ENSG00000167851.13	CD300A	-0.326725	-0.00437068	0.743876	0.940717	Spleen
Meta	ENSG00000137265.14	IRF4	0.325927	0.00755825	0.744479	0.941137	Spleen
Meta	ENSG00000198721.12	ECI2	-0.325853	-0.00408137	0.744535	0.941137	Spleen
Meta	ENSG00000197345.12	MRPL21	0.325549	0.00180932	0.744765	0.941221	Spleen
Meta	ENSG00000212864.3	RNF208	0.325172	0.00423082	0.745051	0.941306	Spleen
Meta	ENSG00000134369.15	NAV1	0.325028	0.0105953	0.74516	0.941306	Spleen
Meta	ENSG00000198663.16	C6orf89	-0.324481	-0.00316793	0.745574	0.941623	Spleen
Meta	ENSG00000144791.9	LIMD1	0.323546	0.00135942	0.746282	0.942277	Spleen
Meta	ENSG00000272129.1	RP11-250B2.6	0.322703	0.0037157	0.74692	0.942277	Spleen
Meta	ENSG00000188959.9	C9orf152	0.32265	0.00171633	0.74696	0.942277	Spleen
Meta	ENSG00000049130.14	KITLG	-0.322561	-0.00471052	0.747028	0.942277	Spleen
Meta	ENSG00000184524.5	CEND1	-0.322536	-0.00618365	0.747047	0.942277	Spleen
Meta	ENSG00000177398.18	UMODL1	-0.3225	-0.00113227	0.747074	0.942277	Spleen
Meta	ENSG00000158457.5	TSPAN33	0.321772	0.0197295	0.747625	0.94275	Spleen
Meta	ENSG00000135124.14	P2RX4	0.321571	0.00498003	0.747778	0.94275	Spleen
Meta	ENSG00000135324.5	MRAP2	0.321105	0.00312753	0.748131	0.942989	Spleen
Meta	ENSG00000257335.8	MGAM	0.320771	0.0129337	0.748384	0.943102	Spleen
Meta	ENSG00000260911.2	RP11-196G11.2	-0.320243	-0.00371034	0.748784	0.943197	Spleen
Meta	ENSG00000160948.13	VPS28	-0.320132	-0.00366159	0.748868	0.943197	Spleen
Meta	ENSG00000260778.5	RP11-304L19.13	0.319605	0.00431231	0.749268	0.943197	Spleen
Meta	ENSG00000273759.1	RP4-563E14.1	0.31947	0.00939864	0.74937	0.943197	Spleen
Meta	ENSG00000205978.5	NYNRIN	0.319402	0.00309195	0.749422	0.943197	Spleen
Meta	ENSG00000174446.12	SNAPC5	0.319373	0.0048853	0.749443	0.943197	Spleen
Meta	ENSG00000105877.17	DNAH11	-0.318906	-0.00431137	0.749798	0.943437	Spleen
Meta	ENSG00000233608.3	TWIST2	-0.318688	-0.00146889	0.749963	0.943438	Spleen
Meta	ENSG00000124422.11	USP22	0.318439	0.00239474	0.750152	0.943469	Spleen
Meta	ENSG00000135899.17	SP110	0.31797	0.00340477	0.750508	0.943597	Spleen
Meta	ENSG00000126500.3	FLRT1	-0.317873	-0.00756101	0.750581	0.943597	Spleen
Meta	ENSG00000145919.10	BOD1	0.317445	0.00791535	0.750906	0.943757	Spleen
Meta	ENSG00000254427.1	RP11-430H10.1	-0.317176	-0.00463654	0.75111	0.943757	Spleen
Meta	ENSG00000135049.15	AGTPBP1	-0.317057	-0.00816797	0.751201	0.943757	Spleen
Meta	ENSG00000159399.9	HK2	-0.31667	-0.00199349	0.751494	0.94392	Spleen
Meta	ENSG00000160113.5	NR2F6	-0.316146	-0.00462818	0.751892	0.944179	Spleen
Meta	ENSG00000250312.6	ZNF718	0.315965	0.00107864	0.752029	0.944179	Spleen
Meta	ENSG00000154781.15	CCDC174	0.315637	0.00259317	0.752278	0.944251	Spleen
Meta	ENSG00000159648.11	TEPP	0.315371	0.00205571	0.75248	0.944251	Spleen
Meta	ENSG00000136819.15	C9orf78	0.315242	0.00471671	0.752578	0.944251	Spleen
Meta	ENSG00000100226.15	GTPBP1	0.313918	0.00598578	0.753583	0.94511	Spleen
Meta	ENSG00000241360.1	PDXP	-0.313907	-0.00606827	0.753592	0.94511	Spleen
Meta	ENSG00000162378.12	ZYG11B	-0.313278	-0.0136336	0.754069	0.945206	Spleen
Meta	ENSG00000142347.16	MYO1F	0.312822	0.0108523	0.754416	0.945206	Spleen
Meta	ENSG00000123892.11	RAB38	0.31275	0.00278951	0.754471	0.945206	Spleen
Meta	ENSG00000178104.19	PDE4DIP	0.312636	0.0076751	0.754557	0.945206	Spleen
Meta	ENSG00000132965.9	ALOX5AP	-0.31239	-0.00635904	0.754744	0.945206	Spleen
Meta	ENSG00000138375.12	SMARCAL1	-0.312279	-0.00317157	0.754828	0.945206	Spleen
Meta	ENSG00000156171.14	DRAM2	-0.311839	-0.00237717	0.755163	0.945206	Spleen
Meta	ENSG00000251136.8	RP11-37B2.1	0.311819	0.00208219	0.755178	0.945206	Spleen
Meta	ENSG00000254685.6	FPGT	0.311807	0.0057885	0.755187	0.945206	Spleen
Meta	ENSG00000130303.12	BST2	0.311221	0.00242927	0.755632	0.945206	Spleen
Meta	ENSG00000260470.1	RP11-834C11.11	-0.311114	-0.00376571	0.755714	0.945206	Spleen
Meta	ENSG00000275052.4	PPP4R3B	-0.310666	-0.00360456	0.756055	0.945206	Spleen
Meta	ENSG00000063761.15	ADCK1	-0.310529	-0.0017113	0.756159	0.945206	Spleen
Meta	ENSG00000271303.1	SRXN1	0.310484	0.00172959	0.756193	0.945206	Spleen
Meta	ENSG00000110987.8	BCL7A	0.310281	0.00199143	0.756347	0.945206	Spleen
Meta	ENSG00000127995.16	CASD1	0.31022	0.000197134	0.756394	0.945206	Spleen
Meta	ENSG00000170248.13	PDCD6IP	-0.310132	-0.00692329	0.75646	0.945206	Spleen
Meta	ENSG00000244733.5	RP11-506M13.3	0.309644	0.00122298	0.756832	0.945327	Spleen
Meta	ENSG00000177519.3	RPRM	-0.309502	-0.00286983	0.75694	0.945327	Spleen
Meta	ENSG00000165233.17	CARD19	0.309357	0.00255385	0.75705	0.945327	Spleen
Meta	ENSG00000270030.1	RP11-326C3.13	0.309045	0.00331105	0.757287	0.945418	Spleen
Meta	ENSG00000227917.2	RP11-143M1.3	-0.308461	-0.00272078	0.757732	0.945767	Spleen
Meta	ENSG00000089041.16	P2RX7	0.30803	-0.000788151	0.75806	0.945972	Spleen
Meta	ENSG00000105072.8	C19orf44	-0.305788	-0.00438213	0.759766	0.947765	Spleen
Meta	ENSG00000243244.5	STON1	0.305696	0.00257301	0.759836	0.947765	Spleen
Meta	ENSG00000068784.12	SRBD1	0.305472	0.00568215	0.760007	0.947765	Spleen
Meta	ENSG00000142025.15	DMRTC2	-0.305276	-0.00423906	0.760156	0.947765	Spleen
Meta	ENSG00000178078.11	STAP2	-0.303348	-0.00211003	0.761625	0.948388	Spleen
Meta	ENSG00000196189.12	SEMA4A	0.303342	0.00521238	0.761629	0.948388	Spleen
Meta	ENSG00000157483.8	MYO1E	-0.303273	-0.00282569	0.761682	0.948388	Spleen
Meta	ENSG00000066427.21	ATXN3	-0.30323	-0.0110753	0.761714	0.948388	Spleen
Meta	ENSG00000151176.7	PLBD2	0.303116	0.00117043	0.761801	0.948388	Spleen
Meta	ENSG00000112218.8	GPR63	0.303104	0.00220645	0.761811	0.948388	Spleen
Meta	ENSG00000126709.14	IFI6	0.303057	0.00283767	0.761846	0.948388	Spleen
Meta	ENSG00000103966.10	EHD4	0.302608	0.00422094	0.762189	0.948388	Spleen
Meta	ENSG00000117152.13	RGS4	0.302489	0.00358958	0.762279	0.948388	Spleen
Meta	ENSG00000136830.11	FAM129B	0.302457	0.00361627	0.762304	0.948388	Spleen
Meta	ENSG00000089847.12	ANKRD24	0.302127	0.00257804	0.762555	0.94839	Spleen
Meta	ENSG00000064012.21	CASP8	-0.302023	-0.00212676	0.762634	0.94839	Spleen
Meta	ENSG00000169914.5	OTUD3	-0.301397	-0.00231511	0.763112	0.948632	Spleen
Meta	ENSG00000226124.6	FTCDNL1	0.301335	0.00128036	0.763159	0.948632	Spleen
Meta	ENSG00000106789.12	CORO2A	-0.30069	-0.00513365	0.763651	0.949038	Spleen
Meta	ENSG00000248516.1	RP11-265O12.1	-0.300124	-0.00273553	0.764082	0.949194	Spleen
Meta	ENSG00000103199.13	ZNF500	0.300093	0.000983501	0.764106	0.949194	Spleen
Meta	ENSG00000140988.15	RPS2	0.299177	0.00234889	0.764805	0.949682	Spleen
Meta	ENSG00000109265.13	KIAA1211	0.299145	0.00233805	0.764829	0.949682	Spleen
Meta	ENSG00000183255.11	PTTG1IP	-0.298502	-0.00128158	0.76532	0.950086	Spleen
Meta	ENSG00000136828.18	RALGPS1	-0.298238	-0.00378759	0.765522	0.95011	Spleen
Meta	ENSG00000013016.15	EHD3	-0.29785	-0.00338131	0.765817	0.95011	Spleen
Meta	ENSG00000144579.7	CTDSP1	0.297829	0.0105012	0.765834	0.95011	Spleen
Meta	ENSG00000197935.6	ZNF311	-0.297363	-0.00213453	0.766189	0.950332	Spleen
Meta	ENSG00000197217.12	ENTPD4	-0.297066	-0.0029493	0.766416	0.950332	Spleen
Meta	ENSG00000171302.16	CANT1	0.296745	0.00347775	0.766661	0.950332	Spleen
Meta	ENSG00000234506.5	LINC01506	-0.296728	-0.00278304	0.766674	0.950332	Spleen
Meta	ENSG00000112031.15	MTRF1L	0.296383	0.00103719	0.766937	0.950349	Spleen
Meta	ENSG00000128891.15	C15orf57	-0.296278	-0.0013646	0.767018	0.950349	Spleen
Meta	ENSG00000226777.7	FAM30A	-0.295018	-0.0171736	0.76798	0.951337	Spleen
Meta	ENSG00000001561.6	ENPP4	-0.294563	-0.00218453	0.768328	0.951562	Spleen
Meta	ENSG00000115183.14	TANC1	0.294135	0.0084229	0.768655	0.951706	Spleen
Meta	ENSG00000260943.1	RP11-476D10.1	0.293776	0.00434434	0.768929	0.951706	Spleen
Meta	ENSG00000143315.6	PIGM	-0.293761	-0.00283996	0.76894	0.951706	Spleen
Meta	ENSG00000198574.5	SH2D1B	0.293162	0.00473176	0.769398	0.951896	Spleen
Meta	ENSG00000129353.14	SLC44A2	0.293128	0.00767325	0.769425	0.951896	Spleen
Meta	ENSG00000142002.16	DPP9	-0.292607	-0.00355301	0.769823	0.951904	Spleen
Meta	ENSG00000084676.15	NCOA1	-0.292505	-0.00178365	0.769901	0.951904	Spleen
Meta	ENSG00000115896.15	PLCL1	0.292164	0.00504133	0.770161	0.951904	Spleen
Meta	ENSG00000127804.12	METTL16	-0.291992	-0.0051964	0.770293	0.951904	Spleen
Meta	ENSG00000135441.7	BLOC1S1	0.291171	0.012347	0.77092	0.951904	Spleen
Meta	ENSG00000100299.17	ARSA	-0.290993	-0.00163139	0.771057	0.951904	Spleen
Meta	ENSG00000104472.9	CHRAC1	-0.290974	-0.00342978	0.771071	0.951904	Spleen
Meta	ENSG00000145384.3	FABP2	-0.290627	-0.00133886	0.771337	0.951904	Spleen
Meta	ENSG00000120262.9	CCDC170	0.290573	0.000935889	0.771378	0.951904	Spleen
Meta	ENSG00000260088.1	RP11-92G12.3	-0.290342	-0.00155418	0.771554	0.951904	Spleen
Meta	ENSG00000168056.15	LTBP3	0.290217	0.00257834	0.77165	0.951904	Spleen
Meta	ENSG00000272081.1	CTD-2376I4.2	-0.290061	-0.00206176	0.77177	0.951904	Spleen
Meta	ENSG00000099954.18	CECR2	-0.289956	-0.00280027	0.77185	0.951904	Spleen
Meta	ENSG00000136450.12	SRSF1	-0.2899	-0.0165394	0.771893	0.951904	Spleen
Meta	ENSG00000150316.11	CWC15	-0.289874	-0.0027358	0.771913	0.951904	Spleen
Meta	ENSG00000099899.14	TRMT2A	-0.289235	-0.007761	0.772402	0.952119	Spleen
Meta	ENSG00000169855.19	ROBO1	-0.289199	-0.00294451	0.772429	0.952119	Spleen
Meta	ENSG00000271855.1	RP11-214N9.1	-0.288998	-0.00189572	0.772583	0.952119	Spleen
Meta	ENSG00000180376.16	CCDC66	-0.287923	-0.00203941	0.773406	0.952232	Spleen
Meta	ENSG00000142794.18	NBPF3	-0.287638	-0.000712382	0.773624	0.952232	Spleen
Meta	ENSG00000272983.1	RP11-508N22.12	-0.287532	-0.00201548	0.773705	0.952232	Spleen
Meta	ENSG00000138448.11	ITGAV	0.287388	0.00410828	0.773815	0.952232	Spleen
Meta	ENSG00000280798.1	LINC00294	0.287148	0.00406961	0.773999	0.952232	Spleen
Meta	ENSG00000272602.5	ZNF595	0.287128	0.00494933	0.774014	0.952232	Spleen
Meta	ENSG00000122592.7	HOXA7	-0.286959	-0.00336221	0.774143	0.952232	Spleen
Meta	ENSG00000117543.20	DPH5	-0.286812	-0.00657451	0.774256	0.952232	Spleen
Meta	ENSG00000198589.10	LRBA	0.286651	0.013733	0.77438	0.952232	Spleen
Meta	ENSG00000186496.10	ZNF396	0.28634	0.00384911	0.774617	0.952232	Spleen
Meta	ENSG00000115107.19	STEAP3	0.286229	0.00389396	0.774703	0.952232	Spleen
Meta	ENSG00000069493.14	CLEC2D	0.286094	0.00323816	0.774806	0.952232	Spleen
Meta	ENSG00000124177.14	CHD6	-0.286068	-0.0104675	0.774826	0.952232	Spleen
Meta	ENSG00000160298.17	C21orf58	-0.285336	-0.0115194	0.775387	0.952566	Spleen
Meta	ENSG00000112763.15	BTN2A1	-0.285117	-0.00612424	0.775555	0.952566	Spleen
Meta	ENSG00000117122.13	MFAP2	0.284867	0.00363376	0.775746	0.952566	Spleen
Meta	ENSG00000145425.9	RPS3A	-0.284848	-0.00324039	0.775761	0.952566	Spleen
Meta	ENSG00000196110.7	ZNF699	-0.284108	-0.00904279	0.776328	0.952787	Spleen
Meta	ENSG00000137944.17	KYAT3	-0.283973	-0.00578668	0.776431	0.952787	Spleen
Meta	ENSG00000149591.16	TAGLN	0.283965	0.0057524	0.776437	0.952787	Spleen
Meta	ENSG00000213949.8	ITGA1	-0.283518	-0.00330625	0.77678	0.953005	Spleen
Meta	ENSG00000153310.19	FAM49B	-0.283265	-0.0185038	0.776974	0.953039	Spleen
Meta	ENSG00000214960.9	ISPD	-0.282234	-0.00315396	0.777764	0.953219	Spleen
Meta	ENSG00000038219.12	BOD1L1	0.282046	0.013419	0.777908	0.953219	Spleen
Meta	ENSG00000212694.8	LINC01089	-0.281854	-0.00339574	0.778056	0.953219	Spleen
Meta	ENSG00000119383.19	PTPA	-0.281597	-0.00411561	0.778253	0.953219	Spleen
Meta	ENSG00000141934.9	PLPP2	0.281504	0.00160095	0.778324	0.953219	Spleen
Meta	ENSG00000116005.11	PCYOX1	-0.281231	-0.00482445	0.778533	0.953219	Spleen
Meta	ENSG00000167766.18	ZNF83	-0.281207	-0.00154932	0.778552	0.953219	Spleen
Meta	ENSG00000267057.5	LINC01905	-0.281136	-0.00500655	0.778606	0.953219	Spleen
Meta	ENSG00000120647.9	CCDC77	0.280976	0.00598194	0.778729	0.953219	Spleen
Meta	ENSG00000117298.14	ECE1	0.280699	0.013916	0.778941	0.953219	Spleen
Meta	ENSG00000166997.7	CNPY4	0.280486	0.00495061	0.779105	0.953219	Spleen
Meta	ENSG00000025708.13	TYMP	-0.280481	-0.00158302	0.779108	0.953219	Spleen
Meta	ENSG00000144567.10	FAM134A	-0.279099	-0.0122865	0.780169	0.954078	Spleen
Meta	ENSG00000163702.18	IL17RC	-0.278924	-0.00307878	0.780303	0.954078	Spleen
Meta	ENSG00000185499.16	MUC1	0.278493	0.00610221	0.780634	0.954078	Spleen
Meta	ENSG00000251615.3	RP11-774O3.3	0.278168	0.00137859	0.780883	0.954078	Spleen
Meta	ENSG00000180855.15	ZNF443	-0.27781	0.00086039	0.781158	0.954078	Spleen
Meta	ENSG00000167747.13	C19orf48	-0.277774	-0.00365882	0.781186	0.954078	Spleen
Meta	ENSG00000167748.10	KLK1	0.277771	0.00238703	0.781188	0.954078	Spleen
Meta	ENSG00000123179.13	EBPL	0.277741	0.00154244	0.781211	0.954078	Spleen
Meta	ENSG00000112787.12	FBRSL1	-0.277302	-0.00733891	0.781548	0.954078	Spleen
Meta	ENSG00000198685.3	LINC01565	0.277243	0.00318832	0.781594	0.954078	Spleen
Meta	ENSG00000007129.17	CEACAM21	-0.277154	-0.00150918	0.781662	0.954078	Spleen
Meta	ENSG00000204514.9	ZNF814	-0.276974	-0.00228359	0.7818	0.954078	Spleen
Meta	ENSG00000130193.7	THEM6	-0.276522	-0.00214416	0.782147	0.954299	Spleen
Meta	ENSG00000117362.12	APH1A	0.27621	0.0116838	0.782387	0.954389	Spleen
Meta	ENSG00000225746.9	SNHG23	0.275994	0.00511499	0.782553	0.954389	Spleen
Meta	ENSG00000169062.14	UPF3A	-0.275169	-0.00633586	0.783187	0.954422	Spleen
Meta	ENSG00000099957.16	P2RX6	0.275109	0.00643436	0.783233	0.954422	Spleen
Meta	ENSG00000143149.12	ALDH9A1	-0.275061	-0.00208354	0.78327	0.954422	Spleen
Meta	ENSG00000103356.15	EARS2	-0.274915	-0.0103557	0.783381	0.954422	Spleen
Meta	ENSG00000250490.1	LINC02145	0.274879	0.00128003	0.783409	0.954422	Spleen
Meta	ENSG00000138744.14	NAAA	0.274066	0.00194543	0.784034	0.954927	Spleen
Meta	ENSG00000165929.12	TC2N	0.273813	0.00257834	0.784228	0.954927	Spleen
Meta	ENSG00000186063.12	AIDA	-0.273638	-0.00375971	0.784363	0.954927	Spleen
Meta	ENSG00000118640.10	VAMP8	-0.273264	-0.019798	0.78465	0.954927	Spleen
Meta	ENSG00000156261.12	CCT8	0.27326	0.00228851	0.784654	0.954927	Spleen
Meta	ENSG00000159871.14	LYPD5	-0.272248	-0.00332036	0.785431	0.955672	Spleen
Meta	ENSG00000185684.12	EP400NL	0.271782	0.00134046	0.785789	0.955905	Spleen
Meta	ENSG00000203485.12	INF2	-0.271505	-0.00606921	0.786002	0.955962	Spleen
Meta	ENSG00000176049.15	JAKMIP2	-0.27116	-0.00184951	0.786268	0.956083	Spleen
Meta	ENSG00000163156.11	SCNM1	0.270708	0.0078576	0.786615	0.956114	Spleen
Meta	ENSG00000166002.6	SMCO4	-0.270662	-0.00260364	0.786651	0.956114	Spleen
Meta	ENSG00000177239.14	MAN1B1	0.270371	0.00531029	0.786875	0.956114	Spleen
Meta	ENSG00000187239.16	FNBP1	0.270235	0.00409161	0.78698	0.956114	Spleen
Meta	ENSG00000144847.12	IGSF11	-0.270047	-0.00102539	0.787124	0.956114	Spleen
Meta	ENSG00000139344.7	AMDHD1	-0.269354	-0.00276131	0.787657	0.956525	Spleen
Meta	ENSG00000198755.10	RPL10A	0.269105	0.00464969	0.787849	0.956525	Spleen
Meta	ENSG00000254319.5	RP11-134O21.1	-0.268959	-0.000996268	0.787961	0.956525	Spleen
Meta	ENSG00000185904.11	LINC00839	0.2683	0.0028928	0.788468	0.956659	Spleen
Meta	ENSG00000165633.12	VSTM4	0.268252	0.0022216	0.788505	0.956659	Spleen
Meta	ENSG00000143630.9	HCN3	0.267955	0.00586305	0.788734	0.956659	Spleen
Meta	ENSG00000261390.5	MAFTRR	-0.26794	-0.00120383	0.788745	0.956659	Spleen
Meta	ENSG00000127415.12	IDUA	-0.267159	-0.00434685	0.789347	0.956659	Spleen
Meta	ENSG00000153446.15	C16orf89	0.267009	0.00174315	0.789462	0.956659	Spleen
Meta	ENSG00000109323.8	MANBA	-0.266689	-0.00167868	0.789709	0.956659	Spleen
Meta	ENSG00000198081.10	ZBTB14	0.266578	0.00781605	0.789794	0.956659	Spleen
Meta	ENSG00000188735.12	TMEM120B	-0.266462	-0.0120741	0.789883	0.956659	Spleen
Meta	ENSG00000145214.13	DGKQ	0.266435	0.000985774	0.789905	0.956659	Spleen
Meta	ENSG00000174482.10	LINGO2	0.266186	0.00320947	0.790096	0.956659	Spleen
Meta	ENSG00000156711.16	MAPK13	0.265942	0.00443857	0.790284	0.956659	Spleen
Meta	ENSG00000163002.12	NUP35	0.265399	0.00389042	0.790702	0.956659	Spleen
Meta	ENSG00000170074.19	FAM153A	0.264406	0.00387006	0.791467	0.956659	Spleen
Meta	ENSG00000057657.15	PRDM1	0.264192	0.00829127	0.791632	0.956659	Spleen
Meta	ENSG00000232956.8	SNHG15	-0.263726	-0.00535034	0.791991	0.956659	Spleen
Meta	ENSG00000162849.15	KIF26B	-0.263595	-0.00171825	0.792092	0.956659	Spleen
Meta	ENSG00000142188.16	TMEM50B	-0.263334	-0.00131722	0.792293	0.956659	Spleen
Meta	ENSG00000239388.8	ASB14	0.263214	0.00328714	0.792385	0.956659	Spleen
Meta	ENSG00000092621.11	PHGDH	0.262137	0.00514038	0.793216	0.956659	Spleen
Meta	ENSG00000147813.15	NAPRT	-0.262115	-0.00104345	0.793233	0.956659	Spleen
Meta	ENSG00000183117.18	CSMD1	-0.261453	-0.000793803	0.793743	0.956659	Spleen
Meta	ENSG00000258572.1	RP11-1070N10.3	-0.261203	-0.00350454	0.793936	0.956659	Spleen
Meta	ENSG00000102886.14	GDPD3	0.261079	0.00976638	0.794032	0.956659	Spleen
Meta	ENSG00000171596.6	NMUR1	-0.26101	-0.001749	0.794085	0.956659	Spleen
Meta	ENSG00000133121.20	STARD13	-0.260886	-0.00574006	0.79418	0.956659	Spleen
Meta	ENSG00000105146.12	AURKC	0.260639	0.00140263	0.794371	0.956659	Spleen
Meta	ENSG00000124226.10	RNF114	-0.260623	-0.00468863	0.794383	0.956659	Spleen
Meta	ENSG00000163444.11	TMEM183A	-0.259886	-0.00490342	0.794952	0.956659	Spleen
Meta	ENSG00000223382.4	LINC01778	-0.259823	-0.00696483	0.795	0.956659	Spleen
Meta	ENSG00000233569.1	RP11-500B12.1	-0.25977	-0.00128435	0.795041	0.956659	Spleen
Meta	ENSG00000119685.19	TTLL5	-0.259566	-0.00305454	0.795199	0.956659	Spleen
Meta	ENSG00000197766.7	CFD	-0.259174	-0.00180635	0.795501	0.956659	Spleen
Meta	ENSG00000167771.5	RCOR2	0.259093	0.00639286	0.795563	0.956659	Spleen
Meta	ENSG00000247970.2	RP11-543C4.1	-0.25907	-0.00222595	0.795581	0.956659	Spleen
Meta	ENSG00000188404.8	SELL	-0.258798	-0.00683419	0.795791	0.956659	Spleen
Meta	ENSG00000113296.14	THBS4	0.258726	0.00206493	0.795847	0.956659	Spleen
Meta	ENSG00000120149.8	MSX2	0.25872	0.00918219	0.795851	0.956659	Spleen
Meta	ENSG00000196456.11	ZNF775	0.258677	0.00640207	0.795884	0.956659	Spleen
Meta	ENSG00000171790.15	SLFNL1	-0.25858	-0.00812918	0.795959	0.956659	Spleen
Meta	ENSG00000183091.19	NEB	-0.258562	-0.000507936	0.795974	0.956659	Spleen
Meta	ENSG00000033800.13	PIAS1	-0.258548	-0.00574204	0.795984	0.956659	Spleen
Meta	ENSG00000172014.12	ANKRD20A4	-0.258527	-0.00708532	0.796	0.956659	Spleen
Meta	ENSG00000166546.13	BEAN1	-0.258184	-0.00053348	0.796265	0.956659	Spleen
Meta	ENSG00000256060.2	TRAPPC2B	-0.258008	-0.00481719	0.796401	0.956659	Spleen
Meta	ENSG00000186583.11	SPATC1	0.257738	0.00604228	0.796609	0.956659	Spleen
Meta	ENSG00000146426.17	TIAM2	0.256913	0.00272628	0.797246	0.956659	Spleen
Meta	ENSG00000181104.6	F2R	0.256858	0.0036942	0.797288	0.956659	Spleen
Meta	ENSG00000172264.16	MACROD2	-0.256734	-0.00364829	0.797384	0.956659	Spleen
Meta	ENSG00000102967.11	DHODH	-0.256515	-0.00377367	0.797554	0.956659	Spleen
Meta	ENSG00000115761.15	NOL10	0.256463	0.0110148	0.797593	0.956659	Spleen
Meta	ENSG00000136710.9	CCDC115	-0.256441	-0.00523806	0.79761	0.956659	Spleen
Meta	ENSG00000146247.13	PHIP	0.256412	0.00984897	0.797632	0.956659	Spleen
Meta	ENSG00000168398.6	BDKRB2	0.256407	0.00250722	0.797636	0.956659	Spleen
Meta	ENSG00000180628.14	PCGF5	0.256297	0.00543378	0.797721	0.956659	Spleen
Meta	ENSG00000170085.17	SIMC1	-0.25607	-0.00418114	0.797897	0.956659	Spleen
Meta	ENSG00000167670.15	CHAF1A	0.255368	0.00543374	0.798439	0.956659	Spleen
Meta	ENSG00000159111.12	MRPL10	-0.255301	-0.00450076	0.79849	0.956659	Spleen
Meta	ENSG00000100731.15	PCNX1	0.255228	0.00161421	0.798547	0.956659	Spleen
Meta	ENSG00000171055.14	FEZ2	0.254671	0.00526708	0.798977	0.956659	Spleen
Meta	ENSG00000182512.4	GLRX5	0.254538	0.00434103	0.79908	0.956659	Spleen
Meta	ENSG00000122882.10	ECD	-0.25447	-0.0120323	0.799133	0.956659	Spleen
Meta	ENSG00000134243.11	SORT1	-0.254421	0.000209887	0.79917	0.956659	Spleen
Meta	ENSG00000135605.12	TEC	0.254413	0.00332057	0.799177	0.956659	Spleen
Meta	ENSG00000131669.9	NINJ1	0.254362	0.00332324	0.799216	0.956659	Spleen
Meta	ENSG00000134812.7	GIF	0.254012	0.00126065	0.799487	0.956659	Spleen
Meta	ENSG00000235884.3	LINC00941	0.253932	0.0023916	0.799548	0.956659	Spleen
Meta	ENSG00000247317.3	RP11-273G15.2	0.2534	0.00187714	0.799959	0.956659	Spleen
Meta	ENSG00000232104.3	RFX3-AS1	0.253351	0.00153484	0.799997	0.956659	Spleen
Meta	ENSG00000104901.6	DKKL1	-0.253334	-0.0033335	0.80001	0.956659	Spleen
Meta	ENSG00000158417.10	EIF5B	-0.252978	-0.00401217	0.800285	0.956659	Spleen
Meta	ENSG00000185019.16	UBOX5	0.252849	0.00280994	0.800385	0.956659	Spleen
Meta	ENSG00000184887.13	BTBD6	-0.252803	-0.00806646	0.80042	0.956659	Spleen
Meta	ENSG00000278195.1	SSTR3	0.252331	0.0018458	0.800785	0.956659	Spleen
Meta	ENSG00000204323.5	SMIM5	-0.252284	-0.00228861	0.800822	0.956659	Spleen
Meta	ENSG00000275294.4	RP11-428O18.6	0.252208	0.0107157	0.80088	0.956659	Spleen
Meta	ENSG00000151012.13	SLC7A11	-0.252016	-0.00752983	0.801029	0.956659	Spleen
Meta	ENSG00000136628.17	EPRS	0.252002	0.0117564	0.80104	0.956659	Spleen
Meta	ENSG00000277149.4	TYW1B	0.250764	0.000956008	0.801997	0.957251	Spleen
Meta	ENSG00000255837.1	TAS2R20	-0.250658	-0.000711306	0.802078	0.957251	Spleen
Meta	ENSG00000122025.14	FLT3	0.250616	0.00456234	0.802111	0.957251	Spleen
Meta	ENSG00000167637.16	ZNF283	0.250457	0.0033953	0.802234	0.957251	Spleen
Meta	ENSG00000178665.14	ZNF713	0.250285	0.00118767	0.802367	0.957251	Spleen
Meta	ENSG00000151773.12	CCDC122	0.249738	0.000927289	0.80279	0.957557	Spleen
Meta	ENSG00000143631.10	FLG	0.24897	0.00210797	0.803384	0.957957	Spleen
Meta	ENSG00000170921.15	TANC2	0.248873	0.00534454	0.803459	0.957957	Spleen
Meta	ENSG00000158286.12	RNF207	0.248437	0.00238352	0.803796	0.958047	Spleen
Meta	ENSG00000166147.13	FBN1	-0.248338	-0.00549334	0.803873	0.958047	Spleen
Meta	ENSG00000213221.4	DNLZ	0.24813	0.00090582	0.804034	0.958047	Spleen
Meta	ENSG00000105854.12	PON2	-0.246726	-0.0038457	0.80512	0.959084	Spleen
Meta	ENSG00000231808.2	LINC01388	-0.246575	-0.00975748	0.805237	0.959084	Spleen
Meta	ENSG00000180104.15	EXOC3	-0.246106	-0.00177238	0.8056	0.959318	Spleen
Meta	ENSG00000122359.17	ANXA11	0.245615	0.00696474	0.80598	0.959381	Spleen
Meta	ENSG00000161640.15	SIGLEC11	0.245433	0.00409131	0.806121	0.959381	Spleen
Meta	ENSG00000136319.11	TTC5	-0.245392	-0.00496302	0.806153	0.959381	Spleen
Meta	ENSG00000176083.17	ZNF683	0.245131	0.00303973	0.806355	0.959401	Spleen
Meta	ENSG00000148814.17	LRRC27	-0.244776	-0.00214988	0.80663	0.959401	Spleen
Meta	ENSG00000140307.10	GTF2A2	0.244312	0.00982458	0.806989	0.959401	Spleen
Meta	ENSG00000169231.13	THBS3	0.244118	0.0026824	0.807139	0.959401	Spleen
Meta	ENSG00000187867.8	PALM3	0.244072	0.00191134	0.807175	0.959401	Spleen
Meta	ENSG00000256537.4	SMIM10L1	0.243791	0.00483708	0.807393	0.959401	Spleen
Meta	ENSG00000070159.13	PTPN3	0.243753	0.000205047	0.807422	0.959401	Spleen
Meta	ENSG00000160613.12	PCSK7	0.243526	0.00554461	0.807598	0.959401	Spleen
Meta	ENSG00000274723.1	RP11-618L22.1	0.243432	0.00172898	0.807671	0.959401	Spleen
Meta	ENSG00000107959.15	PITRM1	-0.242754	-0.0009227	0.808196	0.959711	Spleen
Meta	ENSG00000187997.11	C17orf99	-0.242665	-0.00320529	0.808265	0.959711	Spleen
Meta	ENSG00000119632.3	IFI27L2	-0.241112	-0.00299753	0.809468	0.960672	Spleen
Meta	ENSG00000177359.17	OVOS2	0.240666	0.00201805	0.809814	0.960672	Spleen
Meta	ENSG00000196263.7	ZNF471	0.240173	0.00735345	0.810196	0.960672	Spleen
Meta	ENSG00000162069.14	BICDL2	0.239782	0.00137119	0.8105	0.960672	Spleen
Meta	ENSG00000081913.13	PHLPP1	-0.23963	-0.00178575	0.810617	0.960672	Spleen
Meta	ENSG00000072210.18	ALDH3A2	0.239578	0.00162149	0.810657	0.960672	Spleen
Meta	ENSG00000267719.1	LINC02078	0.239554	0.00110533	0.810676	0.960672	Spleen
Meta	ENSG00000205076.4	LGALS7	0.239367	0.000775616	0.810821	0.960672	Spleen
Meta	ENSG00000161180.10	CCDC116	0.23913	0.000575176	0.811005	0.960672	Spleen
Meta	ENSG00000157106.16	SMG1	0.239063	0.00788326	0.811057	0.960672	Spleen
Meta	ENSG00000214530.8	STARD10	0.238964	0.00027269	0.811133	0.960672	Spleen
Meta	ENSG00000129946.10	SHC2	0.238842	0.00264952	0.811228	0.960672	Spleen
Meta	ENSG00000137574.10	TGS1	-0.238684	-0.00364691	0.81135	0.960672	Spleen
Meta	ENSG00000140403.12	DNAJA4	0.238605	0.00562316	0.811412	0.960672	Spleen
Meta	ENSG00000131558.14	EXOC4	0.237351	0.00201027	0.812384	0.961625	Spleen
Meta	ENSG00000106780.8	MEGF9	-0.236771	-0.00201022	0.812834	0.96196	Spleen
Meta	ENSG00000100478.14	AP4S1	0.236383	0.00528116	0.813135	0.961996	Spleen
Meta	ENSG00000154134.14	ROBO3	0.235853	0.00267841	0.813546	0.961996	Spleen
Meta	ENSG00000236682.1	AC068282.3	-0.235551	-0.000559566	0.813781	0.961996	Spleen
Meta	ENSG00000230606.10	AC159540.1	-0.235239	-0.000490442	0.814023	0.961996	Spleen
Meta	ENSG00000183336.8	BOLA2	-0.234586	-0.00197868	0.81453	0.961996	Spleen
Meta	ENSG00000270020.1	RP11-463O9.9	-0.234431	-0.00104192	0.81465	0.961996	Spleen
Meta	ENSG00000178498.15	DTX3	0.234406	0.00169214	0.81467	0.961996	Spleen
Meta	ENSG00000188763.4	FZD9	-0.234297	-0.0038596	0.814755	0.961996	Spleen
Meta	ENSG00000104047.14	DTWD1	0.234149	0.00523321	0.814869	0.961996	Spleen
Meta	ENSG00000101574.14	METTL4	0.234016	0.00428795	0.814973	0.961996	Spleen
Meta	ENSG00000166801.15	FAM111A	-0.233919	-0.00755492	0.815048	0.961996	Spleen
Meta	ENSG00000155465.18	SLC7A7	-0.233752	-0.00544334	0.815177	0.961996	Spleen
Meta	ENSG00000171916.16	LGALS9C	-0.233524	-0.000836139	0.815355	0.961996	Spleen
Meta	ENSG00000166845.13	C18orf54	-0.233349	-0.00122032	0.81549	0.961996	Spleen
Meta	ENSG00000105669.13	COPE	0.232639	0.00360989	0.816042	0.961996	Spleen
Meta	ENSG00000131238.16	PPT1	0.232401	0.00454366	0.816226	0.961996	Spleen
Meta	ENSG00000124251.10	TP53TG5	-0.232332	-0.00237187	0.81628	0.961996	Spleen
Meta	ENSG00000172922.8	RNASEH2C	-0.232213	-0.00261301	0.816372	0.961996	Spleen
Meta	ENSG00000161281.10	COX7A1	-0.231819	-0.00280668	0.816679	0.961996	Spleen
Meta	ENSG00000116874.11	WARS2	0.231637	0.000854921	0.81682	0.961996	Spleen
Meta	ENSG00000006210.6	CX3CL1	0.231429	0.0021944	0.816982	0.961996	Spleen
Meta	ENSG00000135709.12	KIAA0513	0.231336	0.00313332	0.817054	0.961996	Spleen
Meta	ENSG00000197253.13	TPSB2	0.231243	0.00290166	0.817126	0.961996	Spleen
Meta	ENSG00000130775.15	THEMIS2	-0.230975	-0.00910243	0.817334	0.961996	Spleen
Meta	ENSG00000101407.12	TTI1	0.230921	0.00277175	0.817376	0.961996	Spleen
Meta	ENSG00000197045.12	GMFB	-0.230648	-0.00377138	0.817588	0.961996	Spleen
Meta	ENSG00000162769.12	FLVCR1	0.230334	0.00297177	0.817832	0.961996	Spleen
Meta	ENSG00000117597.17	DIEXF	-0.230155	-0.00204575	0.817972	0.961996	Spleen
Meta	ENSG00000109099.13	PMP22	0.229955	0.00272912	0.818126	0.961996	Spleen
Meta	ENSG00000099338.22	CATSPERG	-0.229688	-0.00165274	0.818334	0.961996	Spleen
Meta	ENSG00000178386.12	ZNF223	0.229688	0.00166697	0.818334	0.961996	Spleen
Meta	ENSG00000184164.14	CRELD2	-0.229636	-0.00503295	0.818375	0.961996	Spleen
Meta	ENSG00000129116.17	PALLD	-0.229627	-0.00481204	0.818382	0.961996	Spleen
Meta	ENSG00000273374.1	RP11-383I23.2	-0.229282	-0.00212923	0.81865	0.962114	Spleen
Meta	ENSG00000154330.12	PGM5	-0.228808	-0.00156675	0.819018	0.962275	Spleen
Meta	ENSG00000099284.13	H2AFY2	-0.228676	-0.00539224	0.819121	0.962275	Spleen
Meta	ENSG00000251322.7	SHANK3	-0.227967	-0.00438393	0.819672	0.962408	Spleen
Meta	ENSG00000181744.8	C3orf58	-0.226353	-0.000175215	0.820927	0.962408	Spleen
Meta	ENSG00000197885.10	NKIRAS1	-0.226313	-0.00281256	0.820958	0.962408	Spleen
Meta	ENSG00000154153.13	FAM134B	0.226099	0.00483048	0.821125	0.962408	Spleen
Meta	ENSG00000168237.17	GLYCTK	-0.225759	-0.00259206	0.821389	0.962408	Spleen
Meta	ENSG00000125458.6	NT5C	0.225564	0.00537985	0.821541	0.962408	Spleen
Meta	ENSG00000214293.8	APTR	-0.225437	-0.00531709	0.821639	0.962408	Spleen
Meta	ENSG00000214026.10	MRPL23	0.22519	0.00224013	0.821832	0.962408	Spleen
Meta	ENSG00000181625.17	SLX1B	-0.225184	-0.00142451	0.821836	0.962408	Spleen
Meta	ENSG00000010165.19	METTL13	0.225142	0.00525589	0.821869	0.962408	Spleen
Meta	ENSG00000173805.15	HAP1	0.224695	0.00758486	0.822216	0.962408	Spleen
Meta	ENSG00000159579.13	RSPRY1	0.224642	0.00311306	0.822258	0.962408	Spleen
Meta	ENSG00000163902.11	RPN1	0.224517	0.0141469	0.822355	0.962408	Spleen
Meta	ENSG00000100348.9	TXN2	0.22447	0.0026992	0.822392	0.962408	Spleen
Meta	ENSG00000160392.13	C19orf47	0.224345	0.00276343	0.822489	0.962408	Spleen
Meta	ENSG00000271947.1	RP11-439M11.1	-0.223531	-0.00266139	0.823123	0.962408	Spleen
Meta	ENSG00000174032.16	SLC25A30	-0.22349	-0.00445272	0.823154	0.962408	Spleen
Meta	ENSG00000162885.12	B3GALNT2	0.22313	0.000908056	0.823435	0.962408	Spleen
Meta	ENSG00000120440.13	TTLL2	0.222956	0.00236956	0.823569	0.962408	Spleen
Meta	ENSG00000255284.1	AP006621.5	0.222904	0.000682975	0.82361	0.962408	Spleen
Meta	ENSG00000271579.1	RP11-116D17.3	-0.22273	-0.00167387	0.823745	0.962408	Spleen
Meta	ENSG00000087008.15	ACOX3	0.222578	0.000675698	0.823864	0.962408	Spleen
Meta	ENSG00000188690.12	UROS	0.222513	0.00167016	0.823914	0.962408	Spleen
Meta	ENSG00000149403.12	GRIK4	0.22237	0.00140684	0.824026	0.962408	Spleen
Meta	ENSG00000167562.12	ZNF701	0.222213	0.00133401	0.824148	0.962408	Spleen
Meta	ENSG00000113456.18	RAD1	0.22199	0.00589545	0.824322	0.962408	Spleen
Meta	ENSG00000100504.16	PYGL	0.22195	0.00507797	0.824353	0.962408	Spleen
Meta	ENSG00000185761.10	ADAMTSL5	0.221761	0.00693269	0.8245	0.962408	Spleen
Meta	ENSG00000186510.11	CLCNKA	0.221648	0.000839115	0.824588	0.962408	Spleen
Meta	ENSG00000128283.6	CDC42EP1	-0.221589	-0.0051102	0.824634	0.962408	Spleen
Meta	ENSG00000160185.14	UBASH3A	-0.221531	-0.00269587	0.824679	0.962408	Spleen
Meta	ENSG00000171798.17	KNDC1	-0.221442	-0.000983787	0.824749	0.962408	Spleen
Meta	ENSG00000205795.4	CYS1	-0.221434	-0.00146837	0.824754	0.962408	Spleen
Meta	ENSG00000132275.10	RRP8	0.220442	0.00312997	0.825527	0.963115	Spleen
Meta	ENSG00000170027.6	YWHAG	-0.21971	-0.00467238	0.826097	0.963319	Spleen
Meta	ENSG00000188833.9	ENTPD8	0.219479	0.000906705	0.826277	0.963319	Spleen
Meta	ENSG00000122140.10	MRPS2	0.219266	0.00229077	0.826443	0.963319	Spleen
Meta	ENSG00000260025.1	RP11-490M8.1	0.219249	0.00317847	0.826456	0.963319	Spleen
Meta	ENSG00000271874.1	CTD-2024P10.2	-0.219005	-0.00124562	0.826646	0.963319	Spleen
Meta	ENSG00000260653.5	RP11-114G11.5	-0.218927	-0.00133583	0.826707	0.963319	Spleen
Meta	ENSG00000167653.4	PSCA	0.218569	0.00130746	0.826986	0.96345	Spleen
Meta	ENSG00000133962.7	CATSPERB	-0.21756	-0.00239575	0.827772	0.96385	Spleen
Meta	ENSG00000281392.1	LINC00506	0.217544	0.00419031	0.827785	0.96385	Spleen
Meta	ENSG00000157637.12	SLC38A10	0.217353	0.00307517	0.827933	0.96385	Spleen
Meta	ENSG00000270000.1	RP3-449M8.9	0.217268	0.00146364	0.828	0.96385	Spleen
Meta	ENSG00000123143.12	PKN1	-0.216337	-0.00497385	0.828725	0.963931	Spleen
Meta	ENSG00000121542.11	SEC22A	-0.216263	-0.00501528	0.828782	0.963931	Spleen
Meta	ENSG00000218891.4	ZNF579	-0.216201	-0.00330287	0.828831	0.963931	Spleen
Meta	ENSG00000226822.2	RP11-356N1.2	-0.216047	-0.00156456	0.828951	0.963931	Spleen
Meta	ENSG00000266714.6	MYO15B	-0.216024	-0.00225645	0.828969	0.963931	Spleen
Meta	ENSG00000259915.2	RP11-410E4.1	0.215796	0.000301665	0.829147	0.963931	Spleen
Meta	ENSG00000139636.15	LMBR1L	-0.215674	-0.00609055	0.829242	0.963931	Spleen
Meta	ENSG00000204991.10	SPIRE2	-0.215059	-0.000949445	0.829722	0.964294	Spleen
Meta	ENSG00000188026.12	RILPL1	-0.213777	-0.00232253	0.830721	0.9648	Spleen
Meta	ENSG00000143184.4	XCL1	0.21374	0.00382622	0.83075	0.9648	Spleen
Meta	ENSG00000128463.12	EMC4	0.213692	0.00393556	0.830787	0.9648	Spleen
Meta	ENSG00000086570.12	FAT2	-0.213636	-0.00120496	0.830831	0.9648	Spleen
Meta	ENSG00000164404.8	GDF9	0.213272	0.00299016	0.831115	0.9648	Spleen
Meta	ENSG00000196932.11	TMEM26	0.21321	0.00165554	0.831163	0.9648	Spleen
Meta	ENSG00000262370.5	RP11-473M20.9	0.212852	0.000700898	0.831442	0.964929	Spleen
Meta	ENSG00000138381.9	ASNSD1	0.212529	0.00188891	0.831695	0.965027	Spleen
Meta	ENSG00000102796.10	DHRS12	-0.211855	-0.000606315	0.83222	0.965083	Spleen
Meta	ENSG00000135318.11	NT5E	0.211667	0.000704379	0.832367	0.965083	Spleen
Meta	ENSG00000184293.7	CLECL1	-0.211443	-0.00201113	0.832542	0.965083	Spleen
Meta	ENSG00000151725.11	CENPU	-0.211422	-0.0021718	0.832558	0.965083	Spleen
Meta	ENSG00000168765.16	GSTM4	-0.211392	-0.00120299	0.832581	0.965083	Spleen
Meta	ENSG00000272086.1	CTD-2186M15.3	0.210903	0.000881564	0.832963	0.965287	Spleen
Meta	ENSG00000162782.15	TDRD5	0.210123	0.000733665	0.833572	0.965287	Spleen
Meta	ENSG00000105227.14	PRX	0.20994	0.000515683	0.833714	0.965287	Spleen
Meta	ENSG00000133706.17	LARS	-0.209856	-0.00117618	0.83378	0.965287	Spleen
Meta	ENSG00000132185.16	FCRLA	-0.209702	-0.00539892	0.8339	0.965287	Spleen
Meta	ENSG00000129204.16	USP6	-0.209627	-0.00133999	0.833959	0.965287	Spleen
Meta	ENSG00000184206.11	GOLGA6L4	0.209561	0.00135757	0.834011	0.965287	Spleen
Meta	ENSG00000143753.12	DEGS1	-0.209351	-0.00346571	0.834174	0.965287	Spleen
Meta	ENSG00000267612.1	CTD-3116E22.7	0.209232	0.00403612	0.834267	0.965287	Spleen
Meta	ENSG00000276778.1	RP11-524N5.1	0.208745	0.000955444	0.834647	0.965533	Spleen
Meta	ENSG00000186081.11	KRT5	0.207875	0.00122903	0.835327	0.966125	Spleen
Meta	ENSG00000254415.3	SIGLEC14	0.207574	0.00112651	0.835562	0.966192	Spleen
Meta	ENSG00000104427.11	ZC2HC1A	0.207341	0.00581424	0.835744	0.966192	Spleen
Meta	ENSG00000156510.12	HKDC1	-0.207107	-0.000971897	0.835926	0.966192	Spleen
Meta	ENSG00000120805.13	ARL1	-0.20694	-0.00502561	0.836057	0.966192	Spleen
Meta	ENSG00000226067.6	LINC00623	0.206724	0.00393936	0.836225	0.966193	Spleen
Meta	ENSG00000139574.8	NPFF	0.206218	0.00427085	0.83662	0.966455	Spleen
Meta	ENSG00000274292.1	RP11-347I19.7	-0.205684	-0.00425222	0.837038	0.966631	Spleen
Meta	ENSG00000141698.16	NT5C3B	-0.205594	-0.000884129	0.837108	0.966631	Spleen
Meta	ENSG00000183682.7	BMP8A	0.204947	0.00945259	0.837614	0.966992	Spleen
Meta	ENSG00000055732.12	MCOLN3	-0.204763	-0.000881688	0.837757	0.966992	Spleen
Meta	ENSG00000176624.10	MEX3C	-0.204124	-0.00140286	0.838257	0.967375	Spleen
Meta	ENSG00000183513.8	COA5	-0.203835	-0.00608178	0.838482	0.967441	Spleen
Meta	ENSG00000258484.3	SPESP1	0.203434	0.00105332	0.838796	0.967549	Spleen
Meta	ENSG00000042753.11	AP2S1	-0.203284	-0.00245722	0.838913	0.967549	Spleen
Meta	ENSG00000231500.6	RPS18	0.201939	0.00373945	0.839964	0.968352	Spleen
Meta	ENSG00000135686.12	KLHL36	-0.201816	-0.00203564	0.840061	0.968352	Spleen
Meta	ENSG00000146733.13	PSPH	0.201318	0.00197125	0.84045	0.968352	Spleen
Meta	ENSG00000109794.13	FAM149A	-0.201316	-0.00382385	0.840451	0.968352	Spleen
Meta	ENSG00000135919.12	SERPINE2	-0.201015	-0.00140914	0.840687	0.968352	Spleen
Meta	ENSG00000205810.8	KLRC3	0.200903	0.00189265	0.840774	0.968352	Spleen
Meta	ENSG00000170906.15	NDUFA3	-0.200888	-0.00167074	0.840786	0.968352	Spleen
Meta	ENSG00000164741.14	DLC1	-0.200413	-0.00357205	0.841158	0.968438	Spleen
Meta	ENSG00000213199.7	ASIC3	-0.20009	-0.00263528	0.84141	0.968438	Spleen
Meta	ENSG00000131389.16	SLC6A6	0.199993	0.00792538	0.841486	0.968438	Spleen
Meta	ENSG00000101353.14	MROH8	-0.199931	-0.00134514	0.841534	0.968438	Spleen
Meta	ENSG00000160285.14	LSS	-0.198565	-0.00105842	0.842603	0.968601	Spleen
Meta	ENSG00000125611.15	CHCHD5	0.198512	0.00615599	0.842644	0.968601	Spleen
Meta	ENSG00000251623.1	RP11-826N14.4	0.198349	0.0027304	0.842772	0.968601	Spleen
Meta	ENSG00000139168.7	ZCRB1	0.198313	0.00325053	0.8428	0.968601	Spleen
Meta	ENSG00000245556.2	SCAMP1-AS1	0.198047	0.00341536	0.843009	0.968601	Spleen
Meta	ENSG00000237232.7	ZNF295-AS1	-0.197973	-0.000462166	0.843066	0.968601	Spleen
Meta	ENSG00000183644.13	C11orf88	0.197671	0.000315072	0.843302	0.968601	Spleen
Meta	ENSG00000138669.9	PRKG2	-0.197582	-0.00196519	0.843372	0.968601	Spleen
Meta	ENSG00000050820.16	BCAR1	0.197507	0.00376727	0.843431	0.968601	Spleen
Meta	ENSG00000115282.19	TTC31	0.197462	0.00541604	0.843466	0.968601	Spleen
Meta	ENSG00000124613.8	ZNF391	-0.197361	-0.000669224	0.843545	0.968601	Spleen
Meta	ENSG00000146242.8	TPBG	0.197168	0.00298699	0.843696	0.968601	Spleen
Meta	ENSG00000124831.18	LRRFIP1	0.196767	0.00410824	0.84401	0.968628	Spleen
Meta	ENSG00000111906.17	HDDC2	0.196448	0.00195566	0.84426	0.968628	Spleen
Meta	ENSG00000198894.7	CIPC	-0.1964	-0.00199412	0.844297	0.968628	Spleen
Meta	ENSG00000111711.9	GOLT1B	-0.19597	-0.00227801	0.844634	0.968628	Spleen
Meta	ENSG00000166452.11	AKIP1	-0.195579	-0.00186832	0.84494	0.968628	Spleen
Meta	ENSG00000180257.13	ZNF816	-0.195502	-0.0029233	0.845	0.968628	Spleen
Meta	ENSG00000168803.14	ADAL	0.195426	0.00123043	0.845059	0.968628	Spleen
Meta	ENSG00000180822.11	PSMG4	0.194752	0.00234069	0.845587	0.968628	Spleen
Meta	ENSG00000186204.14	CYP4F12	-0.194423	-0.00379322	0.845845	0.968628	Spleen
Meta	ENSG00000258811.1	CTD-3051D23.1	0.194277	0.000570128	0.845959	0.968628	Spleen
Meta	ENSG00000167842.15	MIS12	-0.194034	-0.00355335	0.846149	0.968628	Spleen
Meta	ENSG00000101057.15	MYBL2	0.194023	0.00165781	0.846157	0.968628	Spleen
Meta	ENSG00000272908.1	RP11-121A8.1	0.193981	-2.49166e-05	0.846191	0.968628	Spleen
Meta	ENSG00000164091.11	WDR82	-0.193726	-0.0137395	0.84639	0.968628	Spleen
Meta	ENSG00000154889.16	MPPE1	0.193052	0.000863991	0.846918	0.968628	Spleen
Meta	ENSG00000164116.16	GUCY1A3	-0.192839	-0.00215432	0.847085	0.968628	Spleen
Meta	ENSG00000225434.2	LINC01504	0.192657	0.00049838	0.847227	0.968628	Spleen
Meta	ENSG00000042445.13	RETSAT	-0.192618	-0.0020392	0.847258	0.968628	Spleen
Meta	ENSG00000172890.11	NADSYN1	-0.192559	-0.00138566	0.847305	0.968628	Spleen
Meta	ENSG00000160299.16	PCNT	0.192272	0.00342764	0.847529	0.968628	Spleen
Meta	ENSG00000154096.13	THY1	0.191996	0.0026052	0.847745	0.968628	Spleen
Meta	ENSG00000005243.9	COPZ2	-0.191988	-0.00370178	0.847752	0.968628	Spleen
Meta	ENSG00000196652.11	ZKSCAN5	0.191773	0.00243201	0.84792	0.968628	Spleen
Meta	ENSG00000143952.19	VPS54	-0.190905	-0.00860335	0.8486	0.968628	Spleen
Meta	ENSG00000171368.11	TPPP	-0.190673	-0.00227917	0.848782	0.968628	Spleen
Meta	ENSG00000112394.16	SLC16A10	-0.190108	-0.00472332	0.849224	0.968628	Spleen
Meta	ENSG00000172578.11	KLHL6	-0.189976	-0.00674226	0.849328	0.968628	Spleen
Meta	ENSG00000119401.10	TRIM32	-0.189925	-0.00194968	0.849368	0.968628	Spleen
Meta	ENSG00000173744.17	AGFG1	0.189811	0.00233386	0.849457	0.968628	Spleen
Meta	ENSG00000183778.17	B3GALT5	0.189401	0.00114768	0.849779	0.968628	Spleen
Meta	ENSG00000171016.11	PYGO1	-0.188625	-0.00192627	0.850387	0.968628	Spleen
Meta	ENSG00000156253.6	RWDD2B	-0.188082	-0.00107464	0.850812	0.968628	Spleen
Meta	ENSG00000258890.6	CEP95	0.187782	0.00596291	0.851047	0.968628	Spleen
Meta	ENSG00000251369.8	ZNF550	-0.18772	-0.00209284	0.851097	0.968628	Spleen
Meta	ENSG00000188659.9	SAXO2	-0.187623	-0.00041179	0.851172	0.968628	Spleen
Meta	ENSG00000132016.11	C19orf57	0.18748	-0.000280138	0.851284	0.968628	Spleen
Meta	ENSG00000104312.7	RIPK2	-0.187451	-0.00171177	0.851307	0.968628	Spleen
Meta	ENSG00000164344.15	KLKB1	-0.187385	-0.000731646	0.851359	0.968628	Spleen
Meta	ENSG00000171115.3	GIMAP8	0.187281	0.00465482	0.851441	0.968628	Spleen
Meta	ENSG00000066230.10	SLC9A3	-0.186759	-0.000780514	0.85185	0.968628	Spleen
Meta	ENSG00000183346.6	C10orf107	0.186173	0.00101603	0.852309	0.968628	Spleen
Meta	ENSG00000185290.3	NUPR2	0.186151	0.000772154	0.852327	0.968628	Spleen
Meta	ENSG00000169230.9	PRELID1	0.186019	0.00448574	0.85243	0.968628	Spleen
Meta	ENSG00000086598.10	TMED2	0.185705	0.00372024	0.852676	0.968628	Spleen
Meta	ENSG00000204538.3	PSORS1C2	-0.185365	-0.00109192	0.852943	0.968628	Spleen
Meta	ENSG00000131507.10	NDFIP1	-0.185163	-0.0038945	0.853101	0.968628	Spleen
Meta	ENSG00000117569.18	PTBP2	0.184798	0.00378588	0.853388	0.968628	Spleen
Meta	ENSG00000100024.14	UPB1	-0.184763	-0.00144748	0.853415	0.968628	Spleen
Meta	ENSG00000161692.17	DBF4B	-0.184674	-0.000915705	0.853485	0.968628	Spleen
Meta	ENSG00000281404.1	LINC01176	0.183861	0.00113825	0.854123	0.968628	Spleen
Meta	ENSG00000204052.4	LRRC73	-0.183692	-0.000665232	0.854255	0.968628	Spleen
Meta	ENSG00000135052.16	GOLM1	-0.182655	-0.00632431	0.855069	0.968628	Spleen
Meta	ENSG00000267058.1	RP11-15A1.3	-0.18263	-0.00228983	0.855088	0.968628	Spleen
Meta	ENSG00000169131.11	ZNF354A	-0.18254	-0.00121062	0.855159	0.968628	Spleen
Meta	ENSG00000253394.5	LINC00534	0.182522	0.00147416	0.855173	0.968628	Spleen
Meta	ENSG00000196417.12	ZNF765	0.182011	0.0020769	0.855574	0.968628	Spleen
Meta	ENSG00000152760.9	TCTEX1D1	-0.181974	-0.0012663	0.855603	0.968628	Spleen
Meta	ENSG00000266389.1	CTB-41I6.1	0.181884	0.00184974	0.855674	0.968628	Spleen
Meta	ENSG00000255198.4	SNHG9	-0.18173	-0.00126138	0.855795	0.968628	Spleen
Meta	ENSG00000156219.16	ART3	-0.1806	-0.00138215	0.856681	0.968628	Spleen
Meta	ENSG00000157833.12	GAREM2	-0.180548	-0.00155324	0.856722	0.968628	Spleen
Meta	ENSG00000237491.8	RP11-206L10.9	-0.180512	-0.00752963	0.85675	0.968628	Spleen
Meta	ENSG00000164815.10	ORC5	0.180464	0.00304684	0.856788	0.968628	Spleen
Meta	ENSG00000175985.9	PLEKHD1	0.180423	0.00140509	0.85682	0.968628	Spleen
Meta	ENSG00000204381.11	LAYN	0.180357	0.00326292	0.856872	0.968628	Spleen
Meta	ENSG00000151164.18	RAD9B	-0.180265	-0.00135292	0.856944	0.968628	Spleen
Meta	ENSG00000136003.15	ISCU	0.17989	0.00166049	0.857239	0.968628	Spleen
Meta	ENSG00000133466.13	C1QTNF6	-0.179869	-0.00458456	0.857255	0.968628	Spleen
Meta	ENSG00000144857.14	BOC	0.179499	0.00276128	0.857546	0.968628	Spleen
Meta	ENSG00000177034.14	MTX3	0.179293	0.000913848	0.857707	0.968628	Spleen
Meta	ENSG00000170509.11	HSD17B13	0.179271	0.00114322	0.857725	0.968628	Spleen
Meta	ENSG00000254226.5	LINC01933	0.17908	0.00320453	0.857875	0.968628	Spleen
Meta	ENSG00000177683.13	THAP5	-0.17902	-0.00225933	0.857922	0.968628	Spleen
Meta	ENSG00000163347.5	CLDN1	-0.178892	-0.000943851	0.858022	0.968628	Spleen
Meta	ENSG00000116809.11	ZBTB17	-0.178879	-0.00422065	0.858033	0.968628	Spleen
Meta	ENSG00000213967.10	ZNF726	-0.178413	-0.00244382	0.858399	0.968628	Spleen
Meta	ENSG00000186684.12	CYP27C1	-0.178299	-0.00228483	0.858488	0.968628	Spleen
Meta	ENSG00000162836.11	ACP6	-0.17816	-0.000902837	0.858597	0.968628	Spleen
Meta	ENSG00000157510.13	AFAP1L1	-0.178149	-0.00139073	0.858606	0.968628	Spleen
Meta	ENSG00000205476.8	CCDC85C	-0.177185	-0.00994683	0.859363	0.968628	Spleen
Meta	ENSG00000188818.12	ZDHHC11	-0.177149	0.00612184	0.859392	0.968628	Spleen
Meta	ENSG00000183150.7	GPR19	-0.176855	-0.000359965	0.859622	0.968628	Spleen
Meta	ENSG00000180422.3	LINC00304	0.17666	0.000965412	0.859776	0.968628	Spleen
Meta	ENSG00000249345.6	RP11-575F12.1	-0.176594	-0.00111176	0.859827	0.968628	Spleen
Meta	ENSG00000171928.13	TVP23B	0.176585	0.000938411	0.859834	0.968628	Spleen
Meta	ENSG00000144681.10	STAC	-0.176271	-0.00179327	0.860081	0.968628	Spleen
Meta	ENSG00000100485.11	SOS2	-0.175993	-0.00293217	0.860299	0.968628	Spleen
Meta	ENSG00000100191.5	SLC5A4	0.175925	0.000507964	0.860353	0.968628	Spleen
Meta	ENSG00000161010.14	MRNIP	0.175811	0.00558293	0.860442	0.968628	Spleen
Meta	ENSG00000224389.8	C4B	0.175757	5.77261e-06	0.860485	0.968628	Spleen
Meta	ENSG00000141568.20	FOXK2	-0.17565	-0.000531518	0.860569	0.968628	Spleen
Meta	ENSG00000131626.16	PPFIA1	-0.175412	-0.000772673	0.860756	0.968628	Spleen
Meta	ENSG00000100170.9	SLC5A1	0.174989	0.002403	0.861089	0.968628	Spleen
Meta	ENSG00000213722.8	DDAH2	-0.174715	-0.00353642	0.861304	0.968628	Spleen
Meta	ENSG00000196458.10	ZNF605	0.174564	0.000958637	0.861422	0.968628	Spleen
Meta	ENSG00000273136.6	NBPF26	0.174541	0.00430575	0.861441	0.968628	Spleen
Meta	ENSG00000228421.2	AC005013.5	-0.174467	-0.00121051	0.861498	0.968628	Spleen
Meta	ENSG00000160117.14	ANKLE1	0.174235	0.00102573	0.861681	0.968628	Spleen
Meta	ENSG00000167136.6	ENDOG	-0.174208	-0.0041351	0.861702	0.968628	Spleen
Meta	ENSG00000006071.12	ABCC8	0.174023	0.00241705	0.861847	0.968628	Spleen
Meta	ENSG00000170819.4	BFSP2	0.173931	0.000931134	0.861919	0.968628	Spleen
Meta	ENSG00000243491.1	RP11-521D12.5	-0.173857	-0.00293709	0.861978	0.968628	Spleen
Meta	ENSG00000103479.15	RBL2	-0.173469	-0.000528644	0.862283	0.968628	Spleen
Meta	ENSG00000049283.17	EPN3	0.173447	0.00493535	0.8623	0.968628	Spleen
Meta	ENSG00000188732.10	FAM221A	0.173395	0.00451102	0.862341	0.968628	Spleen
Meta	ENSG00000258839.3	MC1R	-0.173338	-0.00382609	0.862385	0.968628	Spleen
Meta	ENSG00000142207.6	URB1	0.173192	0.00176024	0.862501	0.968628	Spleen
Meta	ENSG00000269893.6	SNHG8	0.173025	0.00184544	0.862632	0.968628	Spleen
Meta	ENSG00000247157.6	LINC01252	-0.172877	-0.000735501	0.862748	0.968628	Spleen
Meta	ENSG00000143067.4	ZNF697	-0.172545	-0.00338919	0.863009	0.968628	Spleen
Meta	ENSG00000272720.1	CTA-228A9.3	-0.172433	-0.000534678	0.863097	0.968628	Spleen
Meta	ENSG00000278107.1	RP11-162A12.4	-0.172014	-0.000984214	0.863426	0.968628	Spleen
Meta	ENSG00000230943.1	RP11-367G18.1	0.171936	0.00205772	0.863488	0.968628	Spleen
Meta	ENSG00000121653.11	MAPK8IP1	0.171715	0.000111083	0.863661	0.968628	Spleen
Meta	ENSG00000104435.13	STMN2	0.171641	0.00176877	0.86372	0.968628	Spleen
Meta	ENSG00000229178.1	AC069513.4	0.171444	0.00180962	0.863874	0.968628	Spleen
Meta	ENSG00000173258.12	ZNF483	-0.171358	-0.00311838	0.863942	0.968628	Spleen
Meta	ENSG00000124357.12	NAGK	0.171291	0.00132552	0.863995	0.968628	Spleen
Meta	ENSG00000255423.1	EBLN2	-0.1712	-0.00467519	0.864067	0.968628	Spleen
Meta	ENSG00000283051.1	LINC01668	0.171136	0.00162716	0.864117	0.968628	Spleen
Meta	ENSG00000169738.7	DCXR	0.171	0.00102452	0.864224	0.968628	Spleen
Meta	ENSG00000257582.5	LINC01475	-0.170768	-0.00067762	0.864406	0.968628	Spleen
Meta	ENSG00000197043.13	ANXA6	-0.170744	-0.00223387	0.864425	0.968628	Spleen
Meta	ENSG00000066382.16	MPPED2	0.16997	0.00161749	0.865034	0.968687	Spleen
Meta	ENSG00000198780.11	FAM169A	0.169802	0.00326725	0.865166	0.968687	Spleen
Meta	ENSG00000203867.7	RBM20	-0.169111	-0.000727714	0.865709	0.968687	Spleen
Meta	ENSG00000138363.14	ATIC	0.168948	0.00963479	0.865837	0.968687	Spleen
Meta	ENSG00000179528.15	LBX2	0.168834	0.00474455	0.865927	0.968687	Spleen
Meta	ENSG00000165304.7	MELK	0.168479	0.00822101	0.866206	0.968687	Spleen
Meta	ENSG00000154814.13	OXNAD1	0.168466	0.000473933	0.866217	0.968687	Spleen
Meta	ENSG00000171793.13	CTPS1	-0.16839	-0.00732178	0.866276	0.968687	Spleen
Meta	ENSG00000060762.18	MPC1	0.168386	0.00260641	0.86628	0.968687	Spleen
Meta	ENSG00000204149.10	AGAP6	0.168223	0.000770373	0.866408	0.968687	Spleen
Meta	ENSG00000255595.2	RP4-809F18.1	0.168105	0.00130554	0.8665	0.968687	Spleen
Meta	ENSG00000152256.13	PDK1	0.168049	0.00699705	0.866545	0.968687	Spleen
Meta	ENSG00000141560.14	FN3KRP	0.167894	0.00134986	0.866667	0.968687	Spleen
Meta	ENSG00000153982.10	GDPD1	-0.167581	-0.00180787	0.866913	0.968774	Spleen
Meta	ENSG00000228696.8	ARL17B	-0.167154	-0.000175299	0.867249	0.968814	Spleen
Meta	ENSG00000166928.10	MS4A14	-0.16663	-0.000695818	0.867662	0.968814	Spleen
Meta	ENSG00000266554.1	LINC01443	-0.16658	-0.00154019	0.867701	0.968814	Spleen
Meta	ENSG00000197119.12	SLC25A29	-0.166408	-0.000535911	0.867836	0.968814	Spleen
Meta	ENSG00000277144.1	RP11-59H7.4	0.166392	0.00155056	0.867848	0.968814	Spleen
Meta	ENSG00000071073.12	MGAT4A	0.166252	0.00695874	0.867959	0.968814	Spleen
Meta	ENSG00000129646.14	QRICH2	0.165338	-0.00233422	0.868678	0.968987	Spleen
Meta	ENSG00000197054.11	ZNF763	0.165213	0.00466131	0.868776	0.968987	Spleen
Meta	ENSG00000100445.17	SDR39U1	-0.165159	0.000126148	0.868819	0.968987	Spleen
Meta	ENSG00000251301.6	RP11-81H14.2	0.164857	0.000771517	0.869057	0.968987	Spleen
Meta	ENSG00000125457.13	MIF4GD	-0.164529	0.000629219	0.869315	0.968987	Spleen
Meta	ENSG00000102882.11	MAPK3	0.163787	0.0020135	0.869899	0.968987	Spleen
Meta	ENSG00000198203.9	SULT1C2	0.163781	0.000680924	0.869904	0.968987	Spleen
Meta	ENSG00000196584.2	XRCC2	0.163728	0.00286526	0.869945	0.968987	Spleen
Meta	ENSG00000186020.12	ZNF529	-0.163697	-0.0035521	0.86997	0.968987	Spleen
Meta	ENSG00000150712.10	MTMR12	0.163379	0.0031864	0.87022	0.968987	Spleen
Meta	ENSG00000170627.10	GTSF1	0.163174	0.00166261	0.870381	0.968987	Spleen
Meta	ENSG00000214140.10	PRCD	-0.163139	-0.00373409	0.870409	0.968987	Spleen
Meta	ENSG00000196172.9	ZNF681	0.16304	0.000772721	0.870487	0.968987	Spleen
Meta	ENSG00000106477.18	CEP41	-0.162965	-0.00122097	0.870546	0.968987	Spleen
Meta	ENSG00000250658.1	RP11-138B4.1	0.162729	0.00205979	0.870732	0.968987	Spleen
Meta	ENSG00000123415.15	SMUG1	0.162394	0.00174572	0.870995	0.968987	Spleen
Meta	ENSG00000234409.6	CCDC188	-0.162308	-0.00117063	0.871063	0.968987	Spleen
Meta	ENSG00000197380.10	DACT3	-0.162203	-2.74247e-05	0.871146	0.968987	Spleen
Meta	ENSG00000156931.15	VPS8	0.161849	0.00101578	0.871425	0.968987	Spleen
Meta	ENSG00000101052.12	IFT52	0.161776	0.0107116	0.871482	0.968987	Spleen
Meta	ENSG00000166974.12	MAPRE2	0.161449	-0.00158957	0.87174	0.969017	Spleen
Meta	ENSG00000158270.11	COLEC12	0.161173	0.00081314	0.871957	0.969017	Spleen
Meta	ENSG00000108262.15	GIT1	0.161101	0.0033448	0.872014	0.969017	Spleen
Meta	ENSG00000242689.2	CNTF	0.159978	0.00234744	0.872899	0.96957	Spleen
Meta	ENSG00000262877.4	RP11-1055B8.4	0.159969	0.00138084	0.872906	0.96957	Spleen
Meta	ENSG00000189143.9	CLDN4	0.159827	0.0033624	0.873017	0.96957	Spleen
Meta	ENSG00000269086.2	CTC-523E23.5	-0.158348	-0.00242338	0.874183	0.97059	Spleen
Meta	ENSG00000158636.16	EMSY	0.158233	0.00154567	0.874273	0.97059	Spleen
Meta	ENSG00000268912.1	CTD-2619J13.17	0.157913	0.000656941	0.874525	0.970683	Spleen
Meta	ENSG00000205784.2	ARRDC5	-0.157096	-0.000670179	0.875169	0.970758	Spleen
Meta	ENSG00000235098.8	ANKRD65	0.15709	0.000724838	0.875174	0.970758	Spleen
Meta	ENSG00000272369.1	RP11-446N19.1	-0.156593	-0.00164915	0.875565	0.970758	Spleen
Meta	ENSG00000104964.14	AES	0.156591	0.00491339	0.875567	0.970758	Spleen
Meta	ENSG00000197147.13	LRRC8B	0.156177	0.00237765	0.875893	0.970758	Spleen
Meta	ENSG00000061938.16	TNK2	0.156021	0.00134585	0.876016	0.970758	Spleen
Meta	ENSG00000171223.5	JUNB	0.156015	0.00283115	0.876021	0.970758	Spleen
Meta	ENSG00000179163.11	FUCA1	-0.155921	-0.00117306	0.876095	0.970758	Spleen
Meta	ENSG00000115239.21	ASB3	0.155901	0.00120804	0.876111	0.970758	Spleen
Meta	ENSG00000137154.12	RPS6	-0.154768	-0.00873458	0.877004	0.971283	Spleen
Meta	ENSG00000165406.15	2025-03-08	-0.15404	-0.000600636	0.877578	0.971283	Spleen
Meta	ENSG00000177030.16	DEAF1	0.154018	0.00143946	0.877596	0.971283	Spleen
Meta	ENSG00000168300.13	PCMTD1	0.153859	0.000110829	0.877721	0.971283	Spleen
Meta	ENSG00000170017.12	ALCAM	0.153754	0.00244175	0.877804	0.971283	Spleen
Meta	ENSG00000105486.13	LIG1	0.15341	0.000554691	0.878075	0.971283	Spleen
Meta	ENSG00000167965.17	MLST8	-0.153319	-0.0015542	0.878147	0.971283	Spleen
Meta	ENSG00000086619.13	ERO1B	0.153312	0.00148811	0.878152	0.971283	Spleen
Meta	ENSG00000136197.12	C7orf25	0.153237	0.000617585	0.878211	0.971283	Spleen
Meta	ENSG00000176222.8	ZNF404	-0.153147	-0.00210341	0.878282	0.971283	Spleen
Meta	ENSG00000167646.13	DNAAF3	0.152944	0.00136932	0.878443	0.971283	Spleen
Meta	ENSG00000100360.14	IFT27	0.152176	0.00238911	0.879048	0.971766	Spleen
Meta	ENSG00000106868.16	SUSD1	-0.15119	-0.000960904	0.879825	0.972402	Spleen
Meta	ENSG00000196793.13	ZNF239	-0.151018	-0.000876298	0.879961	0.972402	Spleen
Meta	ENSG00000255561.6	FDXACB1	-0.150759	-0.00114513	0.880166	0.972441	Spleen
Meta	ENSG00000173852.14	DPY19L1	0.150496	0.00315618	0.880373	0.972484	Spleen
Meta	ENSG00000155100.10	OTUD6B	0.150257	-0.00299851	0.880562	0.972506	Spleen
Meta	ENSG00000196378.11	ZNF34	-0.149996	-0.0015587	0.880768	0.972547	Spleen
Meta	ENSG00000132394.10	EEFSEC	-0.148798	-0.00525578	0.881713	0.973019	Spleen
Meta	ENSG00000176454.13	LPCAT4	0.148674	0.00134563	0.881811	0.973019	Spleen
Meta	ENSG00000048471.13	SNX29	-0.148672	-0.00139108	0.881812	0.973019	Spleen
Meta	ENSG00000258701.1	LINC00638	-0.148459	-0.000846047	0.881981	0.973019	Spleen
Meta	ENSG00000143224.17	PPOX	-0.148285	-0.00223362	0.882118	0.973019	Spleen
Meta	ENSG00000120868.13	APAF1	0.148077	0.00140279	0.882282	0.973019	Spleen
Meta	ENSG00000278765.1	RP5-890E16.5	-0.147953	-0.00091836	0.88238	0.973019	Spleen
Meta	ENSG00000205334.2	LINC01460	0.147337	0.00285602	0.882866	0.973369	Spleen
Meta	ENSG00000223865.10	HLA-DPB1	-0.1471	-0.00437843	0.883053	0.973389	Spleen
Meta	ENSG00000073008.14	PVR	0.14657	-0.000196989	0.883471	0.973578	Spleen
Meta	ENSG00000160229.11	ZNF66	-0.146453	-0.00137252	0.883564	0.973578	Spleen
Meta	ENSG00000111341.9	MGP	-0.146128	-0.00317288	0.88382	0.97359	Spleen
Meta	ENSG00000089876.11	DHX32	0.145965	0.00126158	0.883949	0.97359	Spleen
Meta	ENSG00000198959.11	TGM2	-0.145494	-0.00102211	0.884321	0.97359	Spleen
Meta	ENSG00000127952.16	STYXL1	-0.144624	-0.000527216	0.885008	0.97359	Spleen
Meta	ENSG00000166130.14	IKBIP	-0.144594	-0.00120899	0.885032	0.97359	Spleen
Meta	ENSG00000135249.7	RINT1	0.144524	0.0082482	0.885086	0.97359	Spleen
Meta	ENSG00000095906.16	NUBP2	0.144301	0.00518196	0.885263	0.97359	Spleen
Meta	ENSG00000171735.18	CAMTA1	-0.144292	-0.00224875	0.88527	0.97359	Spleen
Meta	ENSG00000204020.5	LIPN	-0.144285	-0.000454022	0.885275	0.97359	Spleen
Meta	ENSG00000183963.18	SMTN	0.14402	0.002259	0.885485	0.97359	Spleen
Meta	ENSG00000006831.9	ADIPOR2	-0.143997	-0.00593857	0.885503	0.97359	Spleen
Meta	ENSG00000257703.5	RP11-328J6.1	0.143687	0.00285051	0.885748	0.97359	Spleen
Meta	ENSG00000132669.12	RIN2	0.143654	0.00242952	0.885774	0.97359	Spleen
Meta	ENSG00000272849.1	RP11-347I19.8	-0.14334	-0.00133679	0.886021	0.973676	Spleen
Meta	ENSG00000180953.11	ST20	-0.143089	-0.000330345	0.88622	0.973708	Spleen
Meta	ENSG00000204308.7	RNF5	-0.142714	-0.00281761	0.886516	0.973847	Spleen
Meta	ENSG00000183891.5	TTC32	-0.141689	-0.00125362	0.887326	0.974038	Spleen
Meta	ENSG00000181798.2	LINC00471	-0.141378	-0.00131001	0.887571	0.974038	Spleen
Meta	ENSG00000177535.7	OR2B11	0.141357	0.00117505	0.887588	0.974038	Spleen
Meta	ENSG00000231083.1	AC011747.6	0.141266	0.000839005	0.88766	0.974038	Spleen
Meta	ENSG00000234608.7	MAPKAPK5-AS1	-0.141052	-0.00123731	0.887829	0.974038	Spleen
Meta	ENSG00000250673.2	RP11-6L6.2	0.141037	0.000582	0.887841	0.974038	Spleen
Meta	ENSG00000148832.15	PAOX	-0.140946	-0.000451854	0.887912	0.974038	Spleen
Meta	ENSG00000124588.19	NQO2	-0.140724	-0.00147417	0.888088	0.974038	Spleen
Meta	ENSG00000139921.12	TMX1	-0.140002	-0.00520127	0.888658	0.974038	Spleen
Meta	ENSG00000203880.11	PCMTD2	-0.139818	-0.0021293	0.888804	0.974038	Spleen
Meta	ENSG00000105538.9	RASIP1	-0.13969	-0.00020889	0.888905	0.974038	Spleen
Meta	ENSG00000143333.6	RGS16	0.139149	0.00342859	0.889332	0.974038	Spleen
Meta	ENSG00000108510.9	MED13	0.138904	0.00356304	0.889526	0.974038	Spleen
Meta	ENSG00000175711.8	B3GNTL1	-0.138595	-0.010621	0.88977	0.974038	Spleen
Meta	ENSG00000144747.15	TMF1	0.138485	0.00638039	0.889857	0.974038	Spleen
Meta	ENSG00000099991.17	CABIN1	0.138322	0.00198919	0.889986	0.974038	Spleen
Meta	ENSG00000120278.15	PLEKHG1	0.138122	0.00139327	0.890144	0.974038	Spleen
Meta	ENSG00000180279.6	LINC01869	0.138019	0.00150781	0.890225	0.974038	Spleen
Meta	ENSG00000225077.2	LINC00337	-0.137899	-0.00117383	0.89032	0.974038	Spleen
Meta	ENSG00000146072.6	TNFRSF21	-0.137851	-0.00129027	0.890358	0.974038	Spleen
Meta	ENSG00000235621.8	LINC00494	-0.137784	-0.00215281	0.890411	0.974038	Spleen
Meta	ENSG00000060982.14	BCAT1	-0.137579	-0.00390771	0.890573	0.974038	Spleen
Meta	ENSG00000141401.11	IMPA2	-0.137567	-0.00191627	0.890582	0.974038	Spleen
Meta	ENSG00000261172.1	RP11-356C4.5	0.137353	0.00130955	0.890752	0.974038	Spleen
Meta	ENSG00000180353.10	HCLS1	0.136988	-0.00258983	0.89104	0.974168	Spleen
Meta	ENSG00000104219.12	ZDHHC2	-0.136393	-0.00231164	0.891511	0.974497	Spleen
Meta	ENSG00000264301.1	LINC01444	0.135816	0.00147522	0.891966	0.974583	Spleen
Meta	ENSG00000198039.11	ZNF273	-0.135696	-0.000649584	0.892062	0.974583	Spleen
Meta	ENSG00000213024.11	NUP62	-0.13565	-0.00462565	0.892098	0.974583	Spleen
Meta	ENSG00000100055.20	CYTH4	0.133882	0.00286255	0.893496	0.975926	Spleen
Meta	ENSG00000182103.4	FAM181B	-0.133493	-0.00157033	0.893804	0.976076	Spleen
Meta	ENSG00000237803.5	LINC00211	-0.132619	-0.00113064	0.894495	0.976646	Spleen
Meta	ENSG00000281162.2	LINC01127	0.132363	0.00177773	0.894697	0.976681	Spleen
Meta	ENSG00000181444.12	ZNF467	0.131678	-0.00319543	0.895239	0.9767	Spleen
Meta	ENSG00000156411.9	C14orf2	-0.131305	-0.000716019	0.895534	0.9767	Spleen
Meta	ENSG00000231236.2	AP001604.3	-0.131297	-0.00129233	0.895541	0.9767	Spleen
Meta	ENSG00000146700.8	SSC4D	0.131097	0.000851651	0.895699	0.9767	Spleen
Meta	ENSG00000078114.18	NEBL	-0.131042	-0.00109176	0.895742	0.9767	Spleen
Meta	ENSG00000161011.19	SQSTM1	0.13097	0.0013452	0.895799	0.9767	Spleen
Meta	ENSG00000237753.1	AC079922.3	-0.130652	-0.000794842	0.896051	0.9767	Spleen
Meta	ENSG00000197780.9	TAF13	0.130428	0.00170746	0.896228	0.9767	Spleen
Meta	ENSG00000161036.12	LRWD1	0.13041	0.000443267	0.896242	0.9767	Spleen
Meta	ENSG00000141349.8	G6PC3	0.129967	0.0077656	0.896592	0.97679	Spleen
Meta	ENSG00000196220.15	SRGAP3	-0.129807	0.000246781	0.896719	0.97679	Spleen
Meta	ENSG00000171617.13	ENC1	0.129597	0.00375522	0.896885	0.97679	Spleen
Meta	ENSG00000258884.1	CTD-3035D6.2	0.129448	0.000678322	0.897004	0.97679	Spleen
Meta	ENSG00000044090.8	CUL7	-0.129118	0.00105054	0.897264	0.976889	Spleen
Meta	ENSG00000145708.10	CRHBP	0.127926	0.000598007	0.898207	0.977731	Spleen
Meta	ENSG00000226363.3	HAGLROS	-0.127689	-0.000965052	0.898395	0.97775	Spleen
Meta	ENSG00000137331.11	IER3	0.126957	0.0011655	0.898975	0.978196	Spleen
Meta	ENSG00000163092.19	XIRP2	0.126554	0.0006801	0.899294	0.978358	Spleen
Meta	ENSG00000011485.14	PPP5C	-0.125837	-0.000627897	0.899861	0.978705	Spleen
Meta	ENSG00000091127.13	PUS7	-0.125521	-0.00203969	0.900111	0.978705	Spleen
Meta	ENSG00000143494.15	VASH2	0.125506	0.00628885	0.900123	0.978705	Spleen
Meta	ENSG00000146830.9	GIGYF1	-0.125083	-0.00212707	0.900458	0.978884	Spleen
Meta	ENSG00000153786.12	ZDHHC7	0.124722	0.00160537	0.900744	0.97901	Spleen
Meta	ENSG00000100156.10	SLC16A8	-0.124374	-0.000526966	0.901019	0.979017	Spleen
Meta	ENSG00000139182.13	CLSTN3	0.123701	0.00149798	0.901552	0.979017	Spleen
Meta	ENSG00000168269.8	FOXI1	-0.123648	-0.000780546	0.901594	0.979017	Spleen
Meta	ENSG00000253364.2	RP11-731F5.2	0.123622	-0.00211123	0.901615	0.979017	Spleen
Meta	ENSG00000229453.2	SPINK8	-0.123304	-0.000687015	0.901866	0.979017	Spleen
Meta	ENSG00000145431.10	PDGFC	-0.123088	-0.00237157	0.902037	0.979017	Spleen
Meta	ENSG00000182173.12	TSEN54	0.122531	0.0043936	0.902478	0.979017	Spleen
Meta	ENSG00000101115.12	SALL4	-0.122408	-0.00039609	0.902576	0.979017	Spleen
Meta	ENSG00000158022.6	TRIM63	0.122062	0.000638551	0.90285	0.979017	Spleen
Meta	ENSG00000249816.6	LINC00964	-0.121973	-0.00138097	0.902921	0.979017	Spleen
Meta	ENSG00000144891.17	AGTR1	-0.121752	-0.00308259	0.903096	0.979017	Spleen
Meta	ENSG00000099889.13	ARVCF	0.121739	0.00247648	0.903105	0.979017	Spleen
Meta	ENSG00000160949.16	TONSL	0.121591	0.00155296	0.903223	0.979017	Spleen
Meta	ENSG00000139372.14	TDG	0.121405	0.00203748	0.90337	0.979017	Spleen
Meta	ENSG00000102858.12	MGRN1	0.121367	0.000509963	0.903401	0.979017	Spleen
Meta	ENSG00000178607.15	ERN1	0.121276	0.000597198	0.903472	0.979017	Spleen
Meta	ENSG00000254333.1	NDST1-AS1	0.120661	0.000761365	0.903959	0.97936	Spleen
Meta	ENSG00000104921.14	FCER2	-0.120186	-0.00344697	0.904336	0.979373	Spleen
Meta	ENSG00000083097.14	DOPEY1	-0.120059	-0.000799621	0.904436	0.979373	Spleen
Meta	ENSG00000271856.1	LINC01215	-0.120002	-0.00273502	0.904482	0.979373	Spleen
Meta	ENSG00000058056.8	USP13	0.118814	0.00127564	0.905423	0.980108	Spleen
Meta	ENSG00000277791.4	PSMB3	-0.118715	-0.0347386	0.905501	0.980108	Spleen
Meta	ENSG00000169136.10	ATF5	-0.118202	-0.00160038	0.905908	0.980153	Spleen
Meta	ENSG00000154080.13	CHST9	-0.117867	-0.00357209	0.906173	0.980153	Spleen
Meta	ENSG00000141294.9	LRRC46	-0.117776	-0.000524298	0.906245	0.980153	Spleen
Meta	ENSG00000283992.1	LYNX1	-0.117378	-0.00146291	0.906561	0.980153	Spleen
Meta	ENSG00000163221.8	S100A12	-0.116987	-0.00168801	0.90687	0.980153	Spleen
Meta	ENSG00000115306.15	SPTBN1	-0.11662	-0.00103307	0.907161	0.980153	Spleen
Meta	ENSG00000134668.12	SPOCD1	0.116575	0.00404698	0.907197	0.980153	Spleen
Meta	ENSG00000164252.12	AGGF1	-0.116397	-0.00585614	0.907338	0.980153	Spleen
Meta	ENSG00000263002.7	ZNF234	0.116279	-1.90348e-05	0.907432	0.980153	Spleen
Meta	ENSG00000185187.12	SIGIRR	0.11599	0.00362012	0.90766	0.980153	Spleen
Meta	ENSG00000213512.1	GBP7	0.115866	0.000332283	0.907759	0.980153	Spleen
Meta	ENSG00000243725.6	TTC4	-0.115782	-0.000349894	0.907826	0.980153	Spleen
Meta	ENSG00000196689.11	TRPV1	0.115506	-5.42848e-05	0.908044	0.980153	Spleen
Meta	ENSG00000100023.18	PPIL2	0.115364	0.000710862	0.908157	0.980153	Spleen
Meta	ENSG00000164707.15	SLC13A4	0.115289	0.00103034	0.908216	0.980153	Spleen
Meta	ENSG00000171148.13	TADA3	-0.114362	0.000831415	0.908951	0.980153	Spleen
Meta	ENSG00000099968.17	BCL2L13	-0.114346	-0.00453121	0.908964	0.980153	Spleen
Meta	ENSG00000257431.1	RP11-263K4.3	0.113509	0.000505045	0.909627	0.980153	Spleen
Meta	ENSG00000260953.1	RP11-426C22.6	-0.113407	-0.000477613	0.909708	0.980153	Spleen
Meta	ENSG00000232243.1	RP11-408E5.5	-0.113368	-0.00137665	0.909738	0.980153	Spleen
Meta	ENSG00000101158.13	NELFCD	0.113346	0.000785572	0.909757	0.980153	Spleen
Meta	ENSG00000182156.9	ENPP7	0.113301	0.000572712	0.909792	0.980153	Spleen
Meta	ENSG00000143434.15	SEMA6C	-0.113237	-0.000727961	0.909843	0.980153	Spleen
Meta	ENSG00000115507.9	OTX1	0.112933	0.000299008	0.910084	0.980153	Spleen
Meta	ENSG00000256250.1	RP11-989F5.1	0.112834	0.000859354	0.910162	0.980153	Spleen
Meta	ENSG00000102699.5	PARP4	0.112768	0.00288389	0.910214	0.980153	Spleen
Meta	ENSG00000136100.12	VPS36	0.112668	0.00960569	0.910294	0.980153	Spleen
Meta	ENSG00000269646.1	CTD-2331H12.7	0.112644	0.000777818	0.910313	0.980153	Spleen
Meta	ENSG00000158887.15	MPZ	0.111937	-0.0010052	0.910873	0.980501	Spleen
Meta	ENSG00000255801.1	RP11-561P12.5	-0.110835	-0.00174987	0.911747	0.980501	Spleen
Meta	ENSG00000180834.7	MAP6D1	0.110808	0.00314422	0.911768	0.980501	Spleen
Meta	ENSG00000197599.12	CCDC154	-0.110486	-0.00106283	0.912024	0.980501	Spleen
Meta	ENSG00000113597.17	TRAPPC13	0.11	-0.000685672	0.91241	0.980501	Spleen
Meta	ENSG00000272755.1	RP11-326G21.1	-0.109956	-0.00348735	0.912444	0.980501	Spleen
Meta	ENSG00000148357.16	HMCN2	0.109915	0.000750444	0.912477	0.980501	Spleen
Meta	ENSG00000122912.14	SLC25A16	0.109647	0.0011281	0.912689	0.980501	Spleen
Meta	ENSG00000134697.12	GNL2	0.109566	0.00134096	0.912754	0.980501	Spleen
Meta	ENSG00000119969.14	HELLS	-0.109472	-0.000246973	0.912828	0.980501	Spleen
Meta	ENSG00000260517.2	RP11-426C22.5	0.10944	0.00122811	0.912854	0.980501	Spleen
Meta	ENSG00000119509.12	INVS	0.109425	0.00221771	0.912866	0.980501	Spleen
Meta	ENSG00000100079.6	LGALS2	-0.10923	-0.000649096	0.91302	0.980501	Spleen
Meta	ENSG00000171757.15	LRRC34	-0.109229	-0.00186785	0.913021	0.980501	Spleen
Meta	ENSG00000170439.6	METTL7B	0.108652	0.00260463	0.913479	0.980783	Spleen
Meta	ENSG00000183617.4	MRPL54	0.108337	0.00105631	0.913728	0.980783	Spleen
Meta	ENSG00000166123.13	GPT2	-0.108253	0.00186859	0.913795	0.980783	Spleen
Meta	ENSG00000172399.5	MYOZ2	0.107734	0.000299071	0.914207	0.980801	Spleen
Meta	ENSG00000254901.7	BORCS8	0.107713	0.00216737	0.914223	0.980801	Spleen
Meta	ENSG00000181234.9	TMEM132C	0.107317	0.00160791	0.914538	0.980801	Spleen
Meta	ENSG00000161558.10	TMEM143	0.10718	0.00104722	0.914646	0.980801	Spleen
Meta	ENSG00000204315.3	FKBPL	0.106977	0.00323336	0.914807	0.980801	Spleen
Meta	ENSG00000182533.6	CAV3	0.10685	0.000868991	0.914908	0.980801	Spleen
Meta	ENSG00000176485.11	PLA2G16	-0.106727	-0.000502749	0.915005	0.980801	Spleen
Meta	ENSG00000037757.13	MRI1	0.106115	-0.000155317	0.915491	0.980811	Spleen
Meta	ENSG00000130177.14	CDC16	0.105882	0.000433288	0.915676	0.980811	Spleen
Meta	ENSG00000271109.1	CTC-523E23.11	0.105866	0.00069315	0.915688	0.980811	Spleen
Meta	ENSG00000100354.20	TNRC6B	0.105826	0.0028243	0.915721	0.980811	Spleen
Meta	ENSG00000110171.19	TRIM3	0.105641	0.00172594	0.915867	0.980811	Spleen
Meta	ENSG00000198682.12	PAPSS2	-0.105419	-0.00153117	0.916044	0.980818	Spleen
Meta	ENSG00000140104.13	C14orf79	-0.104854	0.000558831	0.916491	0.980976	Spleen
Meta	ENSG00000204977.9	TRIM13	-0.104729	-0.000501352	0.916591	0.980976	Spleen
Meta	ENSG00000271046.1	RP11-138I18.2	-0.104423	-0.000886511	0.916833	0.980976	Spleen
Meta	ENSG00000172661.17	WASHC2C	0.104303	0.000738281	0.916929	0.980976	Spleen
Meta	ENSG00000154310.16	TNIK	-0.103946	0.000106668	0.917212	0.980976	Spleen
Meta	ENSG00000168528.11	SERINC2	-0.103943	-0.000837489	0.917214	0.980976	Spleen
Meta	ENSG00000251287.8	ALG1L2	0.103648	0.000392352	0.917449	0.981044	Spleen
Meta	ENSG00000185040.13	SPDYE16	-0.103284	-0.000514957	0.917738	0.981171	Spleen
Meta	ENSG00000092758.15	COL9A3	0.102781	0.00050469	0.918136	0.981415	Spleen
Meta	ENSG00000167112.9	TRUB2	0.101995	-0.000149608	0.918761	0.981823	Spleen
Meta	ENSG00000113249.12	HAVCR1	-0.101554	-0.000603903	0.919111	0.981823	Spleen
Meta	ENSG00000065613.13	SLK	-0.101507	-0.00156509	0.919148	0.981823	Spleen
Meta	ENSG00000014919.12	COX15	-0.10144	0.00206427	0.919201	0.981823	Spleen
Meta	ENSG00000182307.12	C8orf33	0.101018	0.000902581	0.919536	0.981858	Spleen
Meta	ENSG00000123411.14	IKZF4	-0.100735	-0.00167764	0.919761	0.981858	Spleen
Meta	ENSG00000151715.7	TMEM45B	-0.1005	-0.00100283	0.919948	0.981858	Spleen
Meta	ENSG00000105383.14	CD33	-0.100287	-0.00139157	0.920117	0.981858	Spleen
Meta	ENSG00000272447.1	RP11-182L21.6	0.100114	0.000806721	0.920254	0.981858	Spleen
Meta	ENSG00000100814.17	CCNB1IP1	0.0999982	0.00111164	0.920346	0.981858	Spleen
Meta	ENSG00000162490.6	DRAXIN	-0.0998953	-0.00019128	0.920427	0.981858	Spleen
Meta	ENSG00000101417.11	PXMP4	0.0985025	0.0023417	0.921533	0.98219	Spleen
Meta	ENSG00000174837.14	ADGRE1	0.0984907	-0.00319822	0.921543	0.98219	Spleen
Meta	ENSG00000160953.15	MUM1	-0.0984455	-0.00240989	0.921579	0.98219	Spleen
Meta	ENSG00000181007.8	ZFP82	-0.0979053	-0.000585995	0.922007	0.98219	Spleen
Meta	ENSG00000166428.12	PLD4	-0.0970339	-0.00250457	0.922699	0.98219	Spleen
Meta	ENSG00000143921.6	ABCG8	0.0969455	0.00233867	0.92277	0.98219	Spleen
Meta	ENSG00000179632.9	MAF1	0.0967122	0.00157504	0.922955	0.98219	Spleen
Meta	ENSG00000068078.17	FGFR3	0.0966175	0.00102341	0.92303	0.98219	Spleen
Meta	ENSG00000177483.11	RBM44	0.0966106	0.000602685	0.923036	0.98219	Spleen
Meta	ENSG00000267838.2	AC008746.12	-0.0963775	-0.000608956	0.923221	0.98219	Spleen
Meta	ENSG00000104886.11	PLEKHJ1	-0.096234	-0.00200658	0.923335	0.98219	Spleen
Meta	ENSG00000106397.11	PLOD3	-0.0961898	-0.00522977	0.92337	0.98219	Spleen
Meta	ENSG00000161204.11	ABCF3	0.095692	0.00357044	0.923765	0.98219	Spleen
Meta	ENSG00000196683.10	TOMM7	-0.0955026	-0.00114103	0.923916	0.98219	Spleen
Meta	ENSG00000172315.5	TP53RK	0.0953401	0.00174227	0.924045	0.98219	Spleen
Meta	ENSG00000255693.1	RP11-766N7.3	-0.0949871	-0.000933586	0.924325	0.98219	Spleen
Meta	ENSG00000163421.8	PROK2	0.0949047	0.00330706	0.924391	0.98219	Spleen
Meta	ENSG00000240563.1	L1TD1	0.0946407	-8.65574e-05	0.9246	0.98219	Spleen
Meta	ENSG00000100033.16	PRODH	-0.0944588	-0.000549563	0.924745	0.98219	Spleen
Meta	ENSG00000146859.6	TMEM140	-0.0944284	-0.00060873	0.924769	0.98219	Spleen
Meta	ENSG00000272894.5	RP5-1159O4.1	0.0944021	0.003705	0.92479	0.98219	Spleen
Meta	ENSG00000116213.15	WRAP73	-0.0943233	-0.00108655	0.924852	0.98219	Spleen
Meta	ENSG00000239282.7	GATSL3	-0.0939516	-0.000745959	0.925148	0.98219	Spleen
Meta	ENSG00000198892.6	SHISA4	0.0939116	-0.000216884	0.925179	0.98219	Spleen
Meta	ENSG00000112232.8	KHDRBS2	0.0938567	0.00208947	0.925223	0.98219	Spleen
Meta	ENSG00000137968.16	SLC44A5	0.093632	0.000539595	0.925401	0.98219	Spleen
Meta	ENSG00000117620.14	SLC35A3	-0.0935779	0.000357004	0.925444	0.98219	Spleen
Meta	ENSG00000159917.15	ZNF235	-0.0934242	-0.0027205	0.925567	0.98219	Spleen
Meta	ENSG00000196104.10	SPOCK3	0.0932696	0.000654504	0.925689	0.98219	Spleen
Meta	ENSG00000158825.5	CDA	-0.092511	-0.000756881	0.926292	0.982243	Spleen
Meta	ENSG00000163827.12	LRRC2	0.092331	-0.00199992	0.926435	0.982243	Spleen
Meta	ENSG00000167608.11	TMC4	0.0922763	0.000455892	0.926478	0.982243	Spleen
Meta	ENSG00000258768.2	CTD-2292M16.8	0.0922542	0.00143261	0.926496	0.982243	Spleen
Meta	ENSG00000283518.1	RP11-53A1.3	0.0921203	0.000629682	0.926602	0.982243	Spleen
Meta	ENSG00000204653.9	ASPDH	-0.091716	-0.00164527	0.926924	0.982243	Spleen
Meta	ENSG00000198556.13	ZNF789	-0.0916772	-0.00421015	0.926955	0.982243	Spleen
Meta	ENSG00000140285.9	FGF7	-0.091488	-0.00547404	0.927105	0.982243	Spleen
Meta	ENSG00000196096.3	AC079610.2	0.0912656	0.0010344	0.927282	0.982249	Spleen
Meta	ENSG00000151640.12	DPYSL4	0.0909559	0.000314283	0.927528	0.982329	Spleen
Meta	ENSG00000134569.9	LRP4	0.0904067	0.00164143	0.927964	0.982504	Spleen
Meta	ENSG00000170113.15	NIPA1	-0.0902246	-0.00127172	0.928109	0.982504	Spleen
Meta	ENSG00000147364.16	FBXO25	-0.0899987	-0.000842916	0.928288	0.982504	Spleen
Meta	ENSG00000162976.12	PQLC3	-0.0897071	-0.00146441	0.92852	0.982504	Spleen
Meta	ENSG00000125447.16	GGA3	-0.0891924	-0.00191877	0.928929	0.982504	Spleen
Meta	ENSG00000138271.5	GPR87	-0.0888607	-0.00132932	0.929193	0.982504	Spleen
Meta	ENSG00000267673.6	FDX2	-0.0887893	-0.000372089	0.929249	0.982504	Spleen
Meta	ENSG00000136932.13	TRMO	-0.0884705	-0.000757015	0.929503	0.982504	Spleen
Meta	ENSG00000241484.9	ARHGAP8	-0.0881371	-0.00207667	0.929768	0.982504	Spleen
Meta	ENSG00000153157.12	SYCP2L	-0.0880069	-0.000298121	0.929871	0.982504	Spleen
Meta	ENSG00000159322.17	ADPGK	0.0878752	-0.00295418	0.929976	0.982504	Spleen
Meta	ENSG00000130487.5	KLHDC7B	0.087821	7.39713e-05	0.930019	0.982504	Spleen
Meta	ENSG00000183773.15	AIFM3	0.0877265	0.00210791	0.930094	0.982504	Spleen
Meta	ENSG00000204525.16	HLA-C	-0.0874621	-0.000480005	0.930304	0.982504	Spleen
Meta	ENSG00000269713.7	NBPF9	-0.0873086	-0.000622163	0.930426	0.982504	Spleen
Meta	ENSG00000168229.3	PTGDR	0.0868824	0.00123506	0.930765	0.982504	Spleen
Meta	ENSG00000196565.13	HBG2	-0.0868093	0.000433511	0.930823	0.982504	Spleen
Meta	ENSG00000204946.9	ZNF783	-0.0867604	-0.00139752	0.930862	0.982504	Spleen
Meta	ENSG00000197568.13	HHLA3	-0.0866456	-0.000270046	0.930953	0.982504	Spleen
Meta	ENSG00000153113.23	CAST	-0.0862557	-0.000760425	0.931263	0.982504	Spleen
Meta	ENSG00000003393.14	ALS2	-0.0862366	-0.000708079	0.931278	0.982504	Spleen
Meta	ENSG00000206052.10	DOK6	-0.0856459	-0.00147253	0.931748	0.982666	Spleen
Meta	ENSG00000065268.10	WDR18	0.0855447	0.000222348	0.931828	0.982666	Spleen
Meta	ENSG00000149600.11	COMMD7	0.0853806	0.0103999	0.931959	0.982666	Spleen
Meta	ENSG00000118197.13	DDX59	-0.0848181	-0.000690098	0.932406	0.982666	Spleen
Meta	ENSG00000272994.1	RP11-332H14.2	-0.0847989	-3.14433e-06	0.932421	0.982666	Spleen
Meta	ENSG00000001084.10	GCLC	0.0844594	0.000631447	0.932691	0.982666	Spleen
Meta	ENSG00000158545.15	ZC3H18	-0.0844138	0.00590954	0.932727	0.982666	Spleen
Meta	ENSG00000182372.9	CLN8	-0.0841923	-0.000957938	0.932904	0.982666	Spleen
Meta	ENSG00000119977.20	TCTN3	-0.0841102	-0.00115988	0.932969	0.982666	Spleen
Meta	ENSG00000183397.5	C19orf71	-0.0833691	-0.00119141	0.933558	0.983106	Spleen
Meta	ENSG00000104808.7	DHDH	-0.0825474	-0.000193634	0.934211	0.98332	Spleen
Meta	ENSG00000125869.9	LAMP5	-0.0823453	-0.00128529	0.934372	0.98332	Spleen
Meta	ENSG00000165752.16	STK32C	0.0823335	0.00128782	0.934381	0.98332	Spleen
Meta	ENSG00000167840.13	ZNF232	0.0821666	0.000216593	0.934514	0.98332	Spleen
Meta	ENSG00000226337.3	RP11-274B18.4	-0.0816194	-0.000696381	0.934949	0.98332	Spleen
Meta	ENSG00000130312.6	MRPL34	0.081606	0.00110676	0.93496	0.98332	Spleen
Meta	ENSG00000204152.10	TIMM23B	0.0813445	0.00130633	0.935168	0.98332	Spleen
Meta	ENSG00000184378.2	ACTRT3	-0.0811794	6.71882e-05	0.935299	0.98332	Spleen
Meta	ENSG00000120910.14	PPP3CC	-0.080861	-0.00129042	0.935552	0.98332	Spleen
Meta	ENSG00000196781.14	TLE1	0.0805858	0.00184229	0.935771	0.98332	Spleen
Meta	ENSG00000176055.9	MBLAC2	0.0801009	0.00280508	0.936157	0.98332	Spleen
Meta	ENSG00000161860.7	SYCE2	-0.0798434	-0.0020976	0.936362	0.98332	Spleen
Meta	ENSG00000149499.11	EML3	-0.0795861	-0.000897424	0.936566	0.98332	Spleen
Meta	ENSG00000134545.13	KLRC1	-0.0795662	-0.000433294	0.936582	0.98332	Spleen
Meta	ENSG00000148484.17	RSU1	-0.0794096	-0.00265419	0.936707	0.98332	Spleen
Meta	ENSG00000163866.8	SMIM12	0.0794036	-0.000293932	0.936712	0.98332	Spleen
Meta	ENSG00000136250.11	AOAH	0.0793724	0.000525606	0.936736	0.98332	Spleen
Meta	ENSG00000186908.14	ZDHHC17	0.0792462	-0.00158965	0.936837	0.98332	Spleen
Meta	ENSG00000183628.12	DGCR6	-0.078803	-0.0003615	0.937189	0.983326	Spleen
Meta	ENSG00000182117.5	NOP10	0.0787884	0.00102606	0.937201	0.983326	Spleen
Meta	ENSG00000253288.1	RP11-238K6.1	-0.0784205	-0.000628751	0.937494	0.983326	Spleen
Meta	ENSG00000232233.1	LINC02043	0.0783798	-0.000177922	0.937526	0.983326	Spleen
Meta	ENSG00000109113.18	RAB34	-0.0776648	-0.000954208	0.938095	0.983652	Spleen
Meta	ENSG00000134463.14	ECHDC3	0.0775585	0.00185141	0.938179	0.983652	Spleen
Meta	ENSG00000126870.15	WDR60	0.0773233	0.000375103	0.938366	0.983669	Spleen
Meta	ENSG00000011465.16	DCN	-0.0769039	-0.00412184	0.9387	0.98384	Spleen
Meta	ENSG00000184752.12	NDUFA12	0.0763682	0.000924866	0.939126	0.984107	Spleen
Meta	ENSG00000139835.13	GRTP1	0.0759709	0.00299231	0.939442	0.984188	Spleen
Meta	ENSG00000261996.1	CTC-281F24.1	-0.0758409	-0.000256595	0.939546	0.984188	Spleen
Meta	ENSG00000198168.8	SVIP	-0.0747722	-0.000734856	0.940396	0.984795	Spleen
Meta	ENSG00000011347.9	SYT7	0.0746828	-0.000955271	0.940467	0.984795	Spleen
Meta	ENSG00000110719.9	TCIRG1	-0.0743099	-0.000924108	0.940764	0.984926	Spleen
Meta	ENSG00000278090.1	RP11-6O2.2	-0.0739142	-0.00241192	0.941079	0.985041	Spleen
Meta	ENSG00000100991.11	TRPC4AP	0.0733934	0.001745	0.941493	0.985041	Spleen
Meta	ENSG00000172348.14	RCAN2	-0.072855	-0.00155485	0.941922	0.985041	Spleen
Meta	ENSG00000125170.10	DOK4	0.0728042	0.00504965	0.941962	0.985041	Spleen
Meta	ENSG00000185730.7	ZNF696	-0.0726199	-0.000509993	0.942109	0.985041	Spleen
Meta	ENSG00000140876.11	NUDT7	0.0724447	0.000568337	0.942248	0.985041	Spleen
Meta	ENSG00000165131.6	C7orf34	0.0723534	0.000535626	0.942321	0.985041	Spleen
Meta	ENSG00000181016.9	LSMEM1	0.0722033	0.00222754	0.94244	0.985041	Spleen
Meta	ENSG00000156030.13	ELMSAN1	0.0721277	0.000146847	0.9425	0.985041	Spleen
Meta	ENSG00000263004.1	RP11-166P13.3	-0.0720205	-0.00104258	0.942586	0.985041	Spleen
Meta	ENSG00000135744.7	AGT	-0.0717583	-0.000643591	0.942794	0.98508	Spleen
Meta	ENSG00000278740.1	RP11-147L13.14	0.0714056	0.000820276	0.943075	0.985195	Spleen
Meta	ENSG00000137494.13	ANKRD42	0.0706756	0.00100885	0.943656	0.985255	Spleen
Meta	ENSG00000135698.9	MPHOSPH6	-0.0706467	0.000675976	0.943679	0.985255	Spleen
Meta	ENSG00000138750.14	NUP54	-0.0705489	-0.000246538	0.943757	0.985255	Spleen
Meta	ENSG00000171681.12	ATF7IP	-0.0704149	-0.000299554	0.943863	0.985255	Spleen
Meta	ENSG00000105497.7	ZNF175	-0.0700154	-0.000555312	0.944181	0.985255	Spleen
Meta	ENSG00000107551.20	RASSF4	0.069609	0.00118052	0.944505	0.985255	Spleen
Meta	ENSG00000134709.10	HOOK1	0.0695314	-0.00143345	0.944567	0.985255	Spleen
Meta	ENSG00000164144.15	ARFIP1	-0.0694811	-0.000213289	0.944607	0.985255	Spleen
Meta	ENSG00000122692.8	SMU1	0.0693228	0.00372463	0.944733	0.985255	Spleen
Meta	ENSG00000085999.11	RAD54L	-0.0690307	-0.00561518	0.944965	0.985255	Spleen
Meta	ENSG00000157927.16	RADIL	-0.0688306	0.00067256	0.945124	0.985255	Spleen
Meta	ENSG00000107779.13	BMPR1A	0.0687511	0.00168961	0.945188	0.985255	Spleen
Meta	ENSG00000119723.16	COQ6	0.0677207	0.00139135	0.946008	0.985932	Spleen
Meta	ENSG00000137841.11	PLCB2	0.0671515	0.00161234	0.946461	0.985996	Spleen
Meta	ENSG00000204001.9	LCN8	-0.0669918	-0.000268497	0.946588	0.985996	Spleen
Meta	ENSG00000100099.20	HPS4	-0.0668372	-0.00293771	0.946711	0.985996	Spleen
Meta	ENSG00000105695.14	MAG	0.0667821	0.000217156	0.946755	0.985996	Spleen
Meta	ENSG00000180448.10	ARHGAP45	-0.0665423	-0.00133975	0.946946	0.986017	Spleen
Meta	ENSG00000005471.15	ABCB4	0.0660402	0.000579615	0.947346	0.986254	Spleen
Meta	ENSG00000169490.16	TM2D2	0.0656304	0.00122173	0.947672	0.986314	Spleen
Meta	ENSG00000120322.3	PCDHB8	-0.0653398	-0.000556715	0.947903	0.986314	Spleen
Meta	ENSG00000166508.17	MCM7	-0.0653225	0.000465972	0.947917	0.986314	Spleen
Meta	ENSG00000248693.1	LINC02100	0.065008	0.000219112	0.948168	0.986334	Spleen
Meta	ENSG00000168679.17	SLC16A4	-0.064547	-3.40841e-05	0.948535	0.986334	Spleen
Meta	ENSG00000165138.17	ANKS6	0.0642043	0.00129074	0.948808	0.986334	Spleen
Meta	ENSG00000101282.8	RSPO4	-0.0640653	-0.000455958	0.948918	0.986334	Spleen
Meta	ENSG00000196455.7	PIK3R4	0.0640277	-6.87227e-05	0.948948	0.986334	Spleen
Meta	ENSG00000162882.14	HAAO	-0.0640063	-0.00214246	0.948965	0.986334	Spleen
Meta	ENSG00000165898.13	ISCA2	0.0636462	0.00101693	0.949252	0.986454	Spleen
Meta	ENSG00000204634.12	TBC1D8	0.0633391	0.000598284	0.949496	0.98647	Spleen
Meta	ENSG00000100522.8	GNPNAT1	0.0631958	-0.00112188	0.949611	0.98647	Spleen
Meta	ENSG00000135424.15	ITGA7	-0.0626219	-0.000474974	0.950068	0.986767	Spleen
Meta	ENSG00000106066.14	CPVL	0.0623354	0.00223869	0.950296	0.986826	Spleen
Meta	ENSG00000158869.10	FCER1G	-0.0619677	-0.00131757	0.950589	0.986952	Spleen
Meta	ENSG00000079337.15	RAPGEF3	0.0615768	0.000309868	0.9509	0.987097	Spleen
Meta	ENSG00000169203.16	NPIPB12	-0.0608827	-0.000683065	0.951453	0.987492	Spleen
Meta	ENSG00000230138.1	RP11-117D22.2	0.0606117	0.000915056	0.951668	0.987538	Spleen
Meta	ENSG00000079134.11	THOC1	0.0601361	0.00163884	0.952047	0.987753	Spleen
Meta	ENSG00000116473.14	RAP1A	0.0595944	0.00141081	0.952479	0.988023	Spleen
Meta	ENSG00000197930.12	ERO1A	0.0592872	-8.13221e-05	0.952723	0.988098	Spleen
Meta	ENSG00000157578.13	LCA5L	0.0588526	0.00024559	0.95307	0.988279	Spleen
Meta	ENSG00000149050.9	ZNF214	0.0575744	-0.000629123	0.954088	0.98899	Spleen
Meta	ENSG00000164251.4	F2RL1	0.0574344	0.000279767	0.954199	0.98899	Spleen
Meta	ENSG00000182150.15	ERCC6L2	0.0572385	0.00159763	0.954355	0.98899	Spleen
Meta	ENSG00000214087.8	ARL16	0.0564828	0.000153938	0.954957	0.98899	Spleen
Meta	ENSG00000147789.15	ZNF7	-0.0564533	-0.00233399	0.954981	0.98899	Spleen
Meta	ENSG00000081026.18	MAGI3	-0.055974	-0.000552466	0.955362	0.98899	Spleen
Meta	ENSG00000101751.10	POLI	-0.0558286	-0.000230335	0.955478	0.98899	Spleen
Meta	ENSG00000261037.1	CTC-471C19.1	-0.0557648	-0.000615342	0.955529	0.98899	Spleen
Meta	ENSG00000117505.12	DR1	-0.0556733	-0.000968643	0.955602	0.98899	Spleen
Meta	ENSG00000144566.10	RAB5A	0.0556051	0.00182958	0.955656	0.98899	Spleen
Meta	ENSG00000177875.4	CCDC184	0.0555812	0.0013325	0.955675	0.98899	Spleen
Meta	ENSG00000197079.8	KRT35	-0.0552269	-0.00135177	0.955958	0.98899	Spleen
Meta	ENSG00000154001.13	PPP2R5E	0.0549919	0.00172058	0.956145	0.98899	Spleen
Meta	ENSG00000136541.14	ERMN	-0.0549303	-0.00136991	0.956194	0.98899	Spleen
Meta	ENSG00000196912.12	ANKRD36B	-0.0547562	-0.000453942	0.956333	0.98899	Spleen
Meta	ENSG00000177042.14	TMEM80	-0.0543031	-0.000386462	0.956694	0.989052	Spleen
Meta	ENSG00000167555.13	ZNF528	0.0541105	0.000682204	0.956847	0.989052	Spleen
Meta	ENSG00000140575.12	IQGAP1	0.0539448	0.000271122	0.956979	0.989052	Spleen
Meta	ENSG00000137106.17	GRHPR	-0.0538177	-0.000250412	0.95708	0.989052	Spleen
Meta	ENSG00000137868.18	STRA6	-0.0532085	-0.00195325	0.957566	0.989285	Spleen
Meta	ENSG00000146278.10	PNRC1	-0.0530423	-0.0023043	0.957698	0.989285	Spleen
Meta	ENSG00000078140.13	UBE2K	-0.0528309	-0.00232434	0.957867	0.989285	Spleen
Meta	ENSG00000002016.17	RAD52	0.0526715	0.00134987	0.957994	0.989285	Spleen
Meta	ENSG00000141404.15	GNAL	0.0514041	-0.00125153	0.959004	0.989483	Spleen
Meta	ENSG00000223891.5	OSER1-AS1	0.0512671	0.000694371	0.959113	0.989483	Spleen
Meta	ENSG00000182853.11	VMO1	-0.0510658	-0.000883565	0.959273	0.989483	Spleen
Meta	ENSG00000164045.11	CDC25A	0.0509616	-0.00461543	0.959356	0.989483	Spleen
Meta	ENSG00000163888.3	CAMK2N2	0.0509434	0.000159534	0.959371	0.989483	Spleen
Meta	ENSG00000185619.18	PCGF3	0.0508552	0.000279292	0.959441	0.989483	Spleen
Meta	ENSG00000267666.2	AC004156.3	0.0508157	0.00107563	0.959472	0.989483	Spleen
Meta	ENSG00000128829.11	EIF2AK4	-0.0507048	-0.000489393	0.959561	0.989483	Spleen
Meta	ENSG00000134824.13	FADS2	-0.0501375	-0.000198276	0.960013	0.989757	Spleen
Meta	ENSG00000177757.2	FAM87B	-0.049939	-0.00339598	0.960171	0.989757	Spleen
Meta	ENSG00000213625.8	LEPROT	0.0495333	-0.00113797	0.960494	0.989913	Spleen
Meta	ENSG00000246523.7	RP11-736K20.6	0.0492224	-0.00027332	0.960742	0.989991	Spleen
Meta	ENSG00000101452.14	DHX35	-0.0484631	-0.00152187	0.961347	0.990298	Spleen
Meta	ENSG00000186153.16	WWOX	-0.0483199	-0.000165486	0.961461	0.990298	Spleen
Meta	ENSG00000112357.12	PEX7	-0.048013	-0.000506212	0.961706	0.990298	Spleen
Meta	ENSG00000142632.16	ARHGEF19	0.0479026	0.000154358	0.961794	0.990298	Spleen
Meta	ENSG00000198393.7	ZNF26	0.0477686	0.00079708	0.961901	0.990298	Spleen
Meta	ENSG00000156239.11	N6AMT1	-0.0470731	-0.00633038	0.962455	0.990692	Spleen
Meta	ENSG00000166170.9	BAG5	0.0457271	-0.00126501	0.963528	0.991476	Spleen
Meta	ENSG00000006652.13	IFRD1	0.0456851	0.000167954	0.963561	0.991476	Spleen
Meta	ENSG00000133895.14	MEN1	-0.0450634	-0.00183126	0.964057	0.991608	Spleen
Meta	ENSG00000164180.13	TMEM161B	0.0446	0.0056573	0.964426	0.991608	Spleen
Meta	ENSG00000277851.1	RP11-756G20.1	-0.0441098	-0.000364665	0.964817	0.991608	Spleen
Meta	ENSG00000154917.10	RAB6B	0.0437927	0.000406497	0.96507	0.991608	Spleen
Meta	ENSG00000169908.11	TM4SF1	-0.0437361	0.000707745	0.965115	0.991608	Spleen
Meta	ENSG00000101247.17	NDUFAF5	0.0436323	-0.000176072	0.965197	0.991608	Spleen
Meta	ENSG00000066136.20	NFYC	-0.0430068	-0.000731284	0.965696	0.991608	Spleen
Meta	ENSG00000168826.15	ZBTB49	0.042908	-0.000315028	0.965775	0.991608	Spleen
Meta	ENSG00000275765.5	RP11-54C4.3	-0.0427889	-0.00113759	0.96587	0.991608	Spleen
Meta	ENSG00000217128.11	FNIP1	-0.0427485	0.00168371	0.965902	0.991608	Spleen
Meta	ENSG00000276085.1	CCL3L3	0.042705	0.00279714	0.965937	0.991608	Spleen
Meta	ENSG00000171533.11	MAP6	0.0421	7.15694e-06	0.966419	0.991608	Spleen
Meta	ENSG00000050130.17	JKAMP	-0.0418105	-0.000956597	0.96665	0.991608	Spleen
Meta	ENSG00000177025.3	C19orf18	-0.0417546	0.000652515	0.966694	0.991608	Spleen
Meta	ENSG00000141127.14	PRPSAP2	-0.041551	0.000531951	0.966857	0.991608	Spleen
Meta	ENSG00000198680.4	TUSC1	0.0414332	-0.000868946	0.966951	0.991608	Spleen
Meta	ENSG00000131943.17	C19orf12	0.0410777	0.00136531	0.967234	0.991608	Spleen
Meta	ENSG00000184613.10	NELL2	0.0406553	0.00149777	0.967571	0.991608	Spleen
Meta	ENSG00000175106.16	TVP23C	0.0405826	0.000515332	0.967629	0.991608	Spleen
Meta	ENSG00000117215.14	PLA2G2D	0.0403728	0.000160604	0.967796	0.991608	Spleen
Meta	ENSG00000249159.6	RP11-480D4.2	-0.0403694	-0.00167196	0.967799	0.991608	Spleen
Meta	ENSG00000121350.15	PYROXD1	0.0402618	0.000627853	0.967884	0.991608	Spleen
Meta	ENSG00000112799.8	LY86	0.0401712	-0.000171167	0.967957	0.991608	Spleen
Meta	ENSG00000005001.9	PRSS22	0.0390922	0.000163611	0.968817	0.991608	Spleen
Meta	ENSG00000198848.12	CES1	-0.0390895	4.73958e-05	0.968819	0.991608	Spleen
Meta	ENSG00000167815.11	PRDX2	0.0388767	-0.000902048	0.968989	0.991608	Spleen
Meta	ENSG00000135093.12	USP30	0.0388197	0.00127987	0.969034	0.991608	Spleen
Meta	ENSG00000248441.6	LINC01197	-0.0388078	-0.000755434	0.969044	0.991608	Spleen
Meta	ENSG00000273243.1	CTA-217C2.2	-0.0387103	0.000478459	0.969121	0.991608	Spleen
Meta	ENSG00000113209.8	PCDHB5	0.038665	-0.000481755	0.969157	0.991608	Spleen
Meta	ENSG00000135655.15	USP15	-0.0383369	0.00090658	0.969419	0.991608	Spleen
Meta	ENSG00000115750.16	TAF1B	-0.038201	-0.00171067	0.969527	0.991608	Spleen
Meta	ENSG00000129657.14	SEC14L1	-0.0380663	-0.00127017	0.969635	0.991608	Spleen
Meta	ENSG00000103326.11	CAPN15	0.0380191	-0.00123	0.969672	0.991608	Spleen
Meta	ENSG00000171747.8	LGALS4	0.0379576	-0.000779064	0.969721	0.991608	Spleen
Meta	ENSG00000099219.13	ERMP1	0.0372123	0.00090017	0.970316	0.991649	Spleen
Meta	ENSG00000129292.20	PHF20L1	0.0372118	0.00260508	0.970316	0.991649	Spleen
Meta	ENSG00000090661.11	CERS4	0.0371838	0.00071793	0.970338	0.991649	Spleen
Meta	ENSG00000160703.15	NLRX1	0.0370427	0.0018572	0.970451	0.991649	Spleen
Meta	ENSG00000213463.4	SYNJ2BP	0.0364975	0.00272349	0.970886	0.991739	Spleen
Meta	ENSG00000234630.1	LL22NC03-2H8.4	0.0364837	0.00370262	0.970897	0.991739	Spleen
Meta	ENSG00000155287.10	SLC25A28	0.0361345	0.0023334	0.971175	0.991739	Spleen
Meta	ENSG00000171792.10	RHNO1	-0.0357469	-0.000995311	0.971484	0.991739	Spleen
Meta	ENSG00000089063.14	TMEM230	0.0353562	0.000446447	0.971796	0.991739	Spleen
Meta	ENSG00000110900.14	TSPAN11	-0.0352764	-5.44225e-05	0.971859	0.991739	Spleen
Meta	ENSG00000188092.14	GPR89B	0.0351124	0.00102537	0.97199	0.991739	Spleen
Meta	ENSG00000147689.16	FAM83A	0.0350698	0.00019734	0.972024	0.991739	Spleen
Meta	ENSG00000157542.9	KCNJ6	-0.0349597	-7.48056e-05	0.972112	0.991739	Spleen
Meta	ENSG00000132321.16	IQCA1	-0.0346799	-0.000918839	0.972335	0.991739	Spleen
Meta	ENSG00000145217.13	SLC26A1	-0.0345543	-0.000326104	0.972435	0.991739	Spleen
Meta	ENSG00000131408.13	NR1H2	0.03368	0.00168195	0.973132	0.992274	Spleen
Meta	ENSG00000122971.8	ACADS	-0.0334512	-0.0016427	0.973315	0.992284	Spleen
Meta	ENSG00000119396.10	RAB14	-0.032561	-0.000932339	0.974025	0.992458	Spleen
Meta	ENSG00000014164.6	ZC3H3	-0.0325459	-0.000179688	0.974037	0.992458	Spleen
Meta	ENSG00000204498.10	NFKBIL1	-0.0325159	-0.00150749	0.974061	0.992458	Spleen
Meta	ENSG00000180549.7	FUT7	0.0321682	2.40728e-08	0.974338	0.992458	Spleen
Meta	ENSG00000171786.5	NHLH1	0.0321163	-0.00136412	0.974379	0.992458	Spleen
Meta	ENSG00000108592.16	FTSJ3	-0.0318947	1.91941e-05	0.974556	0.992458	Spleen
Meta	ENSG00000269564.1	AC008753.4	-0.0315736	0.000852378	0.974812	0.992458	Spleen
Meta	ENSG00000137074.18	APTX	-0.0315072	-0.000460735	0.974865	0.992458	Spleen
Meta	ENSG00000171109.18	MFN1	0.0311751	-0.000156857	0.97513	0.992552	Spleen
Meta	ENSG00000100376.11	FAM118A	0.0293623	0.00024735	0.976576	0.993418	Spleen
Meta	ENSG00000091513.14	TF	-0.0293479	-0.000817028	0.976587	0.993418	Spleen
Meta	ENSG00000170889.13	RPS9	0.0293378	0.000136033	0.976595	0.993418	Spleen
Meta	ENSG00000156381.8	ANKRD9	0.0290817	0.000208184	0.976799	0.993418	Spleen
Meta	ENSG00000101197.12	BIRC7	0.0290262	0.000827525	0.976844	0.993418	Spleen
Meta	ENSG00000124140.13	SLC12A5	-0.0285402	0.000235798	0.977231	0.993488	Spleen
Meta	ENSG00000196670.13	ZFP62	0.0283806	0.00231216	0.977359	0.993488	Spleen
Meta	ENSG00000130517.13	PGPEP1	0.0282594	0.000112824	0.977455	0.993488	Spleen
Meta	ENSG00000112282.17	MED23	0.0280733	0.00210129	0.977604	0.993488	Spleen
Meta	ENSG00000197008.9	ZNF138	-0.0277714	-0.000387257	0.977845	0.993529	Spleen
Meta	ENSG00000274922.1	RP11-88E10.5	-0.0275905	-0.000375068	0.977989	0.993529	Spleen
Meta	ENSG00000100949.14	RABGGTA	0.0272637	0.000115323	0.978249	0.993536	Spleen
Meta	ENSG00000132406.11	TMEM128	-0.0271488	0.00100041	0.978341	0.993536	Spleen
Meta	ENSG00000116688.16	MFN2	0.0260555	0.000590047	0.979213	0.994246	Spleen
Meta	ENSG00000140105.17	WARS	0.0256993	0.0010385	0.979497	0.994359	Spleen
Meta	ENSG00000177646.18	ACAD9	0.0254117	-0.000214911	0.979727	0.994416	Spleen
Meta	ENSG00000076662.9	ICAM3	-0.0249196	0.00053676	0.980119	0.994501	Spleen
Meta	ENSG00000176401.5	EID2B	0.0248561	0.000102273	0.98017	0.994501	Spleen
Meta	ENSG00000250742.2	RP11-834C11.4	-0.0246573	-0.000365144	0.980328	0.994501	Spleen
Meta	ENSG00000149084.12	HSD17B12	-0.0239773	-0.000441111	0.980871	0.9948	Spleen
Meta	ENSG00000100075.9	SLC25A1	0.0237759	-0.000553323	0.981031	0.9948	Spleen
Meta	ENSG00000184986.10	TMEM121	0.0235552	0.000185801	0.981207	0.9948	Spleen
Meta	ENSG00000198189.10	HSD17B11	-0.0231132	-8.72127e-05	0.98156	0.9948	Spleen
Meta	ENSG00000157954.14	WIPI2	-0.0230981	0.00199501	0.981572	0.9948	Spleen
Meta	ENSG00000131368.7	MRPS25	-0.0229044	-0.00130944	0.981727	0.9948	Spleen
Meta	ENSG00000160339.15	FCN2	0.0225643	0.000500639	0.981998	0.9948	Spleen
Meta	ENSG00000179862.6	CITED4	0.0225532	-0.000747502	0.982007	0.9948	Spleen
Meta	ENSG00000162972.10	MAIP1	0.0217157	0.000249698	0.982675	0.99487	Spleen
Meta	ENSG00000196365.11	LONP1	-0.0215351	-0.00137045	0.982819	0.99487	Spleen
Meta	ENSG00000131848.9	ZSCAN5A	-0.0214333	-0.0010165	0.9829	0.99487	Spleen
Meta	ENSG00000184402.14	SS18L1	-0.0213616	-0.00286771	0.982957	0.99487	Spleen
Meta	ENSG00000160999.10	SH2B2	0.0209612	0.000463181	0.983277	0.99487	Spleen
Meta	ENSG00000171823.6	FBXL14	-0.0205394	0.00150901	0.983613	0.99487	Spleen
Meta	ENSG00000106009.15	BRAT1	-0.0202303	-0.000283578	0.98386	0.99487	Spleen
Meta	ENSG00000130590.13	SAMD10	0.020094	-0.00260198	0.983968	0.99487	Spleen
Meta	ENSG00000011376.9	LARS2	-0.019867	-7.92136e-05	0.984149	0.99487	Spleen
Meta	ENSG00000140400.16	MAN2C1	-0.01926	-1.03458e-05	0.984634	0.99487	Spleen
Meta	ENSG00000072832.14	CRMP1	-0.0191332	2.79049e-05	0.984735	0.99487	Spleen
Meta	ENSG00000115084.13	SLC35F5	-0.0187458	-0.00108019	0.985044	0.99487	Spleen
Meta	ENSG00000008988.9	RPS20	-0.0184517	-0.00489016	0.985278	0.99487	Spleen
Meta	ENSG00000278376.1	RP11-158I9.8	-0.0181722	8.41503e-05	0.985501	0.99487	Spleen
Meta	ENSG00000163584.17	RPL22L1	-0.0180669	-0.00126849	0.985585	0.99487	Spleen
Meta	ENSG00000126266.3	FFAR1	0.0179225	-1.52305e-05	0.985701	0.99487	Spleen
Meta	ENSG00000196616.13	ADH1B	-0.0176776	0.00145499	0.985896	0.99487	Spleen
Meta	ENSG00000183431.11	SF3A3	0.0176098	0.000981191	0.98595	0.99487	Spleen
Meta	ENSG00000204540.10	PSORS1C1	-0.017458	3.28788e-05	0.986071	0.99487	Spleen
Meta	ENSG00000168028.13	RPSA	0.017431	0.000274602	0.986093	0.99487	Spleen
Meta	ENSG00000251584.1	RP11-440I14.3	-0.017369	-0.000332104	0.986142	0.99487	Spleen
Meta	ENSG00000273038.2	RP11-479G22.8	0.0173686	5.05423e-06	0.986143	0.99487	Spleen
Meta	ENSG00000266970.1	RP11-806H10.4	-0.0173077	-6.12921e-05	0.986191	0.99487	Spleen
Meta	ENSG00000169435.13	RASSF6	0.0172647	-0.000431209	0.986225	0.99487	Spleen
Meta	ENSG00000204947.8	ZNF425	0.016819	0.00217271	0.986581	0.994913	Spleen
Meta	ENSG00000168411.13	RFWD3	-0.0167244	-0.000546127	0.986657	0.994913	Spleen
Meta	ENSG00000188321.13	ZNF559	0.0163526	0.000243599	0.986953	0.994913	Spleen
Meta	ENSG00000205057.4	CLLU1OS	0.0163163	6.68011e-05	0.986982	0.994913	Spleen
Meta	ENSG00000144827.8	ABHD10	-0.016128	-0.000435013	0.987132	0.994913	Spleen
Meta	ENSG00000131849.11	ZNF132	-0.0149366	5.30433e-05	0.988083	0.995697	Spleen
Meta	ENSG00000167633.18	KIR3DL1	0.0142247	0.000568993	0.988651	0.996095	Spleen
Meta	ENSG00000272455.1	RP4-758J18.13	0.0136373	-0.000172868	0.989119	0.996392	Spleen
Meta	ENSG00000165985.9	C1QL3	0.0130525	9.14995e-05	0.989586	0.996552	Spleen
Meta	ENSG00000010295.19	IFFO1	0.0128194	-0.00107253	0.989772	0.996552	Spleen
Meta	ENSG00000156886.11	ITGAD	-0.0127874	-0.000528043	0.989797	0.996552	Spleen
Meta	ENSG00000214160.9	ALG3	0.0125434	0.00227064	0.989992	0.996574	Spleen
Meta	ENSG00000171612.6	SLC25A33	0.0122859	0.0010511	0.990198	0.996606	Spleen
Meta	ENSG00000087365.15	SF3B2	0.0118969	9.01998e-06	0.990508	0.996744	Spleen
Meta	ENSG00000107819.13	SFXN3	-0.0113356	-0.00174482	0.990956	0.99702	Spleen
Meta	ENSG00000119402.16	FBXW2	0.0104986	0.000967986	0.991623	0.997337	Spleen
Meta	ENSG00000234432.4	RP11-1275H24.1	-0.0104511	0.00109347	0.991661	0.997337	Spleen
Meta	ENSG00000262165.2	RP11-81A22.5	-0.0101922	-0.00054458	0.991868	0.997337	Spleen
Meta	ENSG00000060642.10	PIGV	0.0100509	-0.00028695	0.991981	0.997337	Spleen
Meta	ENSG00000100342.20	APOL1	-0.00985434	0.00185711	0.992138	0.997337	Spleen
Meta	ENSG00000142046.14	TMEM91	-0.00914584	0.000311353	0.992703	0.997731	Spleen
Meta	ENSG00000122034.14	GTF3A	0.00837143	0.00386714	0.993321	0.998	Spleen
Meta	ENSG00000106772.17	PRUNE2	-0.00816213	-0.000324957	0.993488	0.998	Spleen
Meta	ENSG00000129673.9	AANAT	0.0080262	0.000488222	0.993596	0.998	Spleen
Meta	ENSG00000110700.6	RPS13	-0.0077771	-0.00056247	0.993795	0.998	Spleen
Meta	ENSG00000136877.14	FPGS	-0.00761814	-0.00459326	0.993922	0.998	Spleen
Meta	ENSG00000101191.16	DIDO1	0.00739425	0.000156453	0.9941	0.998	Spleen
Meta	ENSG00000141524.15	TMC6	-0.00728845	0.000531966	0.994185	0.998	Spleen
Meta	ENSG00000171806.11	METTL18	-0.0069911	-2.6746e-05	0.994422	0.998065	Spleen
Meta	ENSG00000186448.14	ZNF197	0.00649859	0.000129128	0.994815	0.998235	Spleen
Meta	ENSG00000118242.15	MREG	0.00634276	0.00265116	0.994939	0.998235	Spleen
Meta	ENSG00000283703.1	RP11-680F20.6	-0.00608749	0.000480802	0.995143	0.998261	Spleen
Meta	ENSG00000107521.18	HPS1	0.00587573	0.00377529	0.995312	0.998261	Spleen
Meta	ENSG00000117697.14	NSL1	0.00518057	0.000919921	0.995867	0.9985	Spleen
Meta	ENSG00000038002.8	AGA	0.00514262	-3.47654e-05	0.995897	0.9985	Spleen
Meta	ENSG00000137806.8	NDUFAF1	0.00466937	0.00116738	0.996274	0.998704	Spleen
Meta	ENSG00000164172.18	MOCS2	0.00391047	0.000111536	0.99688	0.999137	Spleen
Meta	ENSG00000142675.17	CNKSR1	0.00355028	-0.000220318	0.997167	0.999199	Spleen
Meta	ENSG00000135372.8	NAT10	0.00314182	7.41496e-05	0.997493	0.999199	Spleen
Meta	ENSG00000240403.5	KIR3DL2	-0.00290005	-0.000614439	0.997686	0.999199	Spleen
Meta	ENSG00000146376.10	ARHGAP18	0.00277269	-0.000268088	0.997788	0.999199	Spleen
Meta	ENSG00000118777.10	ABCG2	-0.00274501	0.000350056	0.99781	0.999199	Spleen
Meta	ENSG00000166321.13	NUDT13	0.0023587	-0.000380417	0.998118	0.999334	Spleen
Meta	ENSG00000099814.15	CEP170B	0.00207658	0.00561068	0.998343	0.999385	Spleen
Meta	ENSG00000148935.10	GAS2	0.00178878	0.0036542	0.998573	0.999441	Spleen
Meta	ENSG00000187855.5	ASCL4	0.000643066	2.01372e-05	0.999487	0.999881	Spleen
Meta	ENSG00000197969.11	VPS13A	-0.000523863	0.00348212	0.999582	0.999881	Spleen
Meta	ENSG00000138050.14	THUMPD2	0.000401848	-4.53683e-05	0.999679	0.999881	Spleen
Meta	ENSG00000138795.9	LEF1	0.000160219	0.00201067	0.999872	0.999881	Spleen
Meta	ENSG00000139405.15	RITA1	-0.000148589	-0.000738643	0.999881	0.999881	Spleen
Meta	ENSG00000145020.15	AMT	-9.08985	-0.115444	9.91713e-20	5.09939e-16	Stomach
Meta	ENSG00000149295.13	DRD2	8.63624	0.113696	5.80924e-18	1.49356e-14	Stomach
Meta	ENSG00000119414.11	PPP6C	8.58367	0.418357	9.18946e-18	1.57507e-14	Stomach
Meta	ENSG00000145029.13	NICN1	-8.27632	-0.193327	1.2704e-16	1.63309e-13	Stomach
Meta	ENSG00000198218.10	QRICH1	7.63318	0.139719	2.29028e-14	2.35533e-11	Stomach
Meta	ENSG00000173540.12	GMPPB	6.62006	0.0863747	3.59042e-11	3.07699e-08	Stomach
Meta	ENSG00000166037.10	CEP57	-6.51102	-0.0778609	7.46447e-11	5.48319e-08	Stomach
Meta	ENSG00000164053.19	ATRIP	6.18544	0.143763	6.19303e-10	3.98057e-07	Stomach
Meta	ENSG00000178467.17	P4HTM	-5.80623	-0.19791	6.38967e-09	3.65063e-06	Stomach
Meta	ENSG00000213672.7	NCKIPSD	-5.69995	-0.0649246	1.19842e-08	6.03274e-06	Stomach
Meta	ENSG00000175224.16	ATG13	-5.68731	-0.190078	1.29055e-08	6.03274e-06	Stomach
Meta	ENSG00000170004.16	CHD3	5.57504	0.157834	2.47466e-08	1.05302e-05	Stomach
Meta	ENSG00000227403.1	LINC01806	-5.56231	-0.0374846	2.66226e-08	1.05302e-05	Stomach
Meta	ENSG00000148719.14	DNAJB12	-5.52923	-0.311092	3.21644e-08	1.18135e-05	Stomach
Meta	ENSG00000110871.14	COQ5	5.43234	0.0649762	5.56205e-08	1.79188e-05	Stomach
Meta	ENSG00000090238.11	YPEL3	-5.4319	-0.0590656	5.57567e-08	1.79188e-05	Stomach
Meta	ENSG00000177479.19	ARIH2	-5.28663	-0.093415	1.2459e-07	3.76847e-05	Stomach
Meta	ENSG00000170092.14	SPDYE5	5.26873	0.0414679	1.37372e-07	3.92425e-05	Stomach
Meta	ENSG00000149927.17	DOC2A	5.24123	0.158198	1.59506e-07	4.31123e-05	Stomach
Meta	ENSG00000196968.10	FUT11	5.232	0.114835	1.67687e-07	4.31123e-05	Stomach
Meta	ENSG00000178252.17	WDR6	5.1455	0.0353452	2.66809e-07	6.533e-05	Stomach
Meta	ENSG00000176920.11	FUT2	-5.126	-0.0661565	2.95963e-07	6.91746e-05	Stomach
Meta	ENSG00000066056.13	TIE1	5.0137	0.139654	5.33922e-07	0.000119366	Stomach
Meta	ENSG00000169592.14	INO80E	4.93283	0.0484534	8.10455e-07	0.00017364	Stomach
Meta	ENSG00000165912.15	PACSIN3	4.90994	0.17722	9.11043e-07	0.000187383	Stomach
Meta	ENSG00000184465.15	WDR27	-4.90185	-0.0596662	9.4939e-07	0.00018776	Stomach
Meta	ENSG00000120725.12	SIL1	-4.88902	-0.0439654	1.01337e-06	0.00019299	Stomach
Meta	ENSG00000196950.13	SLC39A10	-4.86864	-0.0999924	1.12369e-06	0.000203433	Stomach
Meta	ENSG00000166275.15	BORCS7	-4.86428	-0.0363821	1.14873e-06	0.000203433	Stomach
Meta	ENSG00000179859.9	AC025335.1	4.85781	0.0566146	1.18689e-06	0.000203433	Stomach
Meta	ENSG00000026950.16	BTN3A1	-4.83791	-0.0542367	1.31212e-06	0.000217642	Stomach
Meta	ENSG00000173457.10	PPP1R14B	4.81465	0.0680689	1.4746e-06	0.000227367	Stomach
Meta	ENSG00000146701.11	MDH2	4.81324	0.221138	1.48504e-06	0.000227367	Stomach
Meta	ENSG00000105229.6	PIAS4	4.81078	0.109906	1.5034e-06	0.000227367	Stomach
Meta	ENSG00000272391.5	POM121C	4.78005	0.0470994	1.75253e-06	0.000257471	Stomach
Meta	ENSG00000116127.17	ALMS1	4.7489	0.184357	2.04525e-06	0.00029213	Stomach
Meta	ENSG00000185829.17	ARL17A	-4.74264	-0.0165091	2.10947e-06	0.00029316	Stomach
Meta	ENSG00000106771.12	TMEM245	-4.69223	-0.221284	2.70238e-06	0.000365675	Stomach
Meta	ENSG00000149292.16	TTC12	4.67645	0.0198037	2.91883e-06	0.000384836	Stomach
Meta	ENSG00000126860.11	EVI2A	4.64058	0.158825	3.47431e-06	0.000446622	Stomach
Meta	ENSG00000274979.1	RP11-1143G9.5	4.6221	0.0705427	3.79871e-06	0.000476413	Stomach
Meta	ENSG00000178401.14	DNAJC22	4.61485	0.0427768	3.9337e-06	0.000481598	Stomach
Meta	ENSG00000197062.11	ZSCAN26	4.60486	0.0739533	4.12736e-06	0.000493555	Stomach
Meta	ENSG00000183011.13	NAA38	4.57668	0.079512	4.72417e-06	0.000552084	Stomach
Meta	ENSG00000086015.20	MAST2	4.55213	0.0986995	5.31059e-06	0.000606823	Stomach
Meta	ENSG00000178184.15	PARD6G	-4.49572	-0.140831	6.93365e-06	0.000775062	Stomach
Meta	ENSG00000188352.12	FOCAD	4.47086	0.0733164	7.79065e-06	0.000852331	Stomach
Meta	ENSG00000035115.21	SH3YL1	4.46475	0.0432568	8.01634e-06	0.00085875	Stomach
Meta	ENSG00000188725.7	SMIM15	-4.43068	-0.155384	9.3935e-06	0.000985742	Stomach
Meta	ENSG00000141759.14	TXNL4A	-4.37156	-0.0708076	1.23363e-05	0.00126867	Stomach
Meta	ENSG00000238083.7	LRRC37A2	-4.36281	-0.0199074	1.28403e-05	0.00129306	Stomach
Meta	ENSG00000176986.15	SEC24C	-4.35882	-0.218954	1.30764e-05	0.00129306	Stomach
Meta	ENSG00000226266.6	AC009961.3	4.28049	0.0260908	1.86481e-05	0.00179756	Stomach
Meta	ENSG00000115507.9	OTX1	-4.27777	-0.0371688	1.88775e-05	0.00179756	Stomach
Meta	ENSG00000164181.13	ELOVL7	-4.24878	-0.0431495	2.14934e-05	0.00200944	Stomach
Meta	ENSG00000166167.17	BTRC	-4.23878	-0.0870702	2.2474e-05	0.00206359	Stomach
Meta	ENSG00000059691.11	GATB	4.23026	0.0564048	2.33417e-05	0.00210567	Stomach
Meta	ENSG00000089163.4	SIRT4	-4.15805	-0.0440512	3.20982e-05	0.00284567	Stomach
Meta	ENSG00000144161.12	ZC3H8	4.13755	0.104384	3.51027e-05	0.00305929	Stomach
Meta	ENSG00000170049.9	KCNAB3	4.07932	0.0503654	4.51669e-05	0.00384711	Stomach
Meta	ENSG00000181264.8	TMEM136	4.07518	0.0808506	4.59786e-05	0.00384711	Stomach
Meta	ENSG00000186868.15	MAPT	4.07279	0.100815	4.64524e-05	0.00384711	Stomach
Meta	ENSG00000166183.15	ASPG	-4.06612	-0.0381041	4.78014e-05	0.00384711	Stomach
Meta	ENSG00000226251.5	RP11-15I11.3	-4.06573	-0.0329348	4.78831e-05	0.00384711	Stomach
Meta	ENSG00000162302.12	RPS6KA4	4.01742	0.140852	5.88395e-05	0.00465466	Stomach
Meta	ENSG00000137103.16	TMEM8B	-3.98004	-0.10252	6.89034e-05	0.0053682	Stomach
Meta	ENSG00000138821.12	SLC39A8	3.96225	0.0416527	7.42454e-05	0.00569806	Stomach
Meta	ENSG00000197177.15	ADGRA1	3.92352	0.0301117	8.72646e-05	0.00659874	Stomach
Meta	ENSG00000121454.5	LHX4	-3.89994	-0.0650351	9.62172e-05	0.00717027	Stomach
Meta	ENSG00000256053.7	APOPT1	-3.85197	-0.0777938	0.000117173	0.008596	Stomach
Meta	ENSG00000267100.1	ILF3-AS1	3.84881	0.0488731	0.000118692	0.008596	Stomach
Meta	ENSG00000138085.16	ATRAID	3.84499	0.0341116	0.000120557	0.00860975	Stomach
Meta	ENSG00000197183.14	NOL4L	3.82821	0.265998	0.000129079	0.00909214	Stomach
Meta	ENSG00000144034.14	TPRKB	-3.82109	-0.0757155	0.000132866	0.00923237	Stomach
Meta	ENSG00000125912.10	NCLN	-3.81505	-0.135899	0.000136156	0.00933488	Stomach
Meta	ENSG00000275491.1	LINC01730	3.80065	0.0223299	0.000144319	0.00976429	Stomach
Meta	ENSG00000253967.1	RP11-333A23.4	-3.76244	-0.105709	0.000168263	0.0112081	Stomach
Meta	ENSG00000185339.8	TCN2	-3.75985	-0.074912	0.000170017	0.0112081	Stomach
Meta	ENSG00000175213.2	ZNF408	-3.74565	-0.0645704	0.000179929	0.0115522	Stomach
Meta	ENSG00000149743.13	TRPT1	-3.74438	-0.0652254	0.000180839	0.0115522	Stomach
Meta	ENSG00000176974.19	SHMT1	3.7428	0.0519792	0.000181978	0.0115522	Stomach
Meta	ENSG00000176108.9	CHMP6	3.72931	0.0885448	0.000192003	0.0119377	Stomach
Meta	ENSG00000260230.2	FRRS1L	-3.72841	-0.0459079	0.000192693	0.0119377	Stomach
Meta	ENSG00000118997.13	DNAH7	-3.71918	-0.012772	0.00019987	0.0122349	Stomach
Meta	ENSG00000158941.16	CCAR2	-3.7151	-0.0649337	0.00020312	0.0122876	Stomach
Meta	ENSG00000170291.14	ELP5	3.70682	0.0534819	0.000209881	0.0123961	Stomach
Meta	ENSG00000186470.13	BTN3A2	3.70147	0.018446	0.000214353	0.0123961	Stomach
Meta	ENSG00000100418.7	DESI1	-3.6998	-0.0379712	0.000215769	0.0123961	Stomach
Meta	ENSG00000260805.2	RP11-61J19.5	-3.69863	-0.0420286	0.000216768	0.0123961	Stomach
Meta	ENSG00000144488.14	ESPNL	3.69839	0.0164632	0.000216968	0.0123961	Stomach
Meta	ENSG00000235475.1	LINC01372	3.68778	0.0609994	0.000226216	0.0127825	Stomach
Meta	ENSG00000221947.7	XKR9	3.67439	0.0168886	0.000238416	0.0133254	Stomach
Meta	ENSG00000182511.11	FES	3.66837	0.151863	0.000244104	0.0134966	Stomach
Meta	ENSG00000245680.9	ZNF585B	3.65914	0.125638	0.000253064	0.0138431	Stomach
Meta	ENSG00000130024.14	PHF10	3.65581	0.0769048	0.000256375	0.013859	Stomach
Meta	ENSG00000186603.5	HPDL	-3.6507	-0.118692	0.00026153	0.013859	Stomach
Meta	ENSG00000181315.10	ZNF322	-3.64852	-0.0253575	0.000263759	0.013859	Stomach
Meta	ENSG00000138303.17	ASCC1	-3.64731	-0.0809796	0.000264998	0.013859	Stomach
Meta	ENSG00000175707.8	KDF1	-3.64554	-0.0875482	0.000266831	0.013859	Stomach
Meta	ENSG00000066651.18	TRMT11	-3.62625	-0.0729667	0.000287567	0.0147867	Stomach
Meta	ENSG00000123607.14	TTC21B	-3.59302	-0.0528438	0.000326869	0.0166412	Stomach
Meta	ENSG00000176390.11	CRLF3	3.58719	0.0587165	0.000334255	0.0168093	Stomach
Meta	ENSG00000110768.11	GTF2H1	-3.58529	-0.0266203	0.00033671	0.0168093	Stomach
Meta	ENSG00000166896.7	ATP23	-3.5748	-0.0152895	0.000350502	0.0173296	Stomach
Meta	ENSG00000261126.7	RBFADN	-3.56875	-0.0179704	0.00035869	0.0175655	Stomach
Meta	ENSG00000250722.5	SELENOP	3.55514	0.0687181	0.000377781	0.0183259	Stomach
Meta	ENSG00000112343.10	TRIM38	3.53184	0.0436105	0.000412685	0.0197417	Stomach
Meta	ENSG00000198909.7	MAP3K3	-3.52836	-0.0959289	0.000418137	0.0197417	Stomach
Meta	ENSG00000274414.1	RP5-965G21.4	-3.52814	-0.0209191	0.000418484	0.0197417	Stomach
Meta	ENSG00000076201.14	PTPN23	3.51548	0.142314	0.000438958	0.0204825	Stomach
Meta	ENSG00000126091.19	ST3GAL3	-3.51355	-0.0492402	0.000442154	0.0204825	Stomach
Meta	ENSG00000137312.14	FLOT1	-3.51009	-0.0758197	0.00044795	0.0205657	Stomach
Meta	ENSG00000175489.9	LRRC25	-3.50137	-0.207894	0.000462873	0.0209941	Stomach
Meta	ENSG00000155530.2	LRGUK	3.49989	0.0225272	0.000465447	0.0209941	Stomach
Meta	ENSG00000054219.10	LY75	3.49571	0.0288351	0.000472796	0.0211402	Stomach
Meta	ENSG00000100997.18	ABHD12	3.49073	0.118046	0.000481697	0.0212187	Stomach
Meta	ENSG00000151366.12	NDUFC2	-3.49012	-0.086527	0.000482806	0.0212187	Stomach
Meta	ENSG00000107105.14	ELAVL2	-3.48779	-0.0616268	0.000487033	0.0212231	Stomach
Meta	ENSG00000179242.15	CDH4	-3.48019	-0.0435465	0.000501057	0.0216507	Stomach
Meta	ENSG00000163959.9	SLC51A	-3.47684	-0.0306963	0.000507359	0.0217403	Stomach
Meta	ENSG00000099194.5	SCD	3.46023	0.053188	0.00053971	0.0229354	Stomach
Meta	ENSG00000132781.17	MUTYH	3.45284	0.0530326	0.00055472	0.0233801	Stomach
Meta	ENSG00000160796.16	NBEAL2	3.44723	0.145632	0.000566377	0.0236773	Stomach
Meta	ENSG00000114054.13	PCCB	3.43191	0.129845	0.000599348	0.0248536	Stomach
Meta	ENSG00000160200.17	CBS	-3.42034	-0.0182655	0.00062544	0.0257281	Stomach
Meta	ENSG00000167081.16	PBX3	-3.40934	-0.120197	0.000651199	0.0265751	Stomach
Meta	ENSG00000171206.13	TRIM8	-3.39303	-0.0527362	0.000691244	0.0279872	Stomach
Meta	ENSG00000169609.13	C15orf40	3.38183	0.0219939	0.000720042	0.0287174	Stomach
Meta	ENSG00000170624.13	SGCD	3.38168	0.0538076	0.000720447	0.0287174	Stomach
Meta	ENSG00000163281.11	GNPDA2	-3.37356	-0.0346458	0.000742029	0.0293501	Stomach
Meta	ENSG00000090382.6	LYZ	3.36855	0.07836	0.000755653	0.0294951	Stomach
Meta	ENSG00000114784.3	EIF1B	3.368	0.179748	0.000757168	0.0294951	Stomach
Meta	ENSG00000138767.12	CNOT6L	-3.36005	-0.0729514	0.000779271	0.0301279	Stomach
Meta	ENSG00000066135.12	KDM4A	-3.35177	-0.155254	0.000802981	0.0308129	Stomach
Meta	ENSG00000167525.13	PROCA1	3.33103	0.0381219	0.000865262	0.0329569	Stomach
Meta	ENSG00000158865.12	SLC5A11	-3.313	-0.0100219	0.000923012	0.034898	Stomach
Meta	ENSG00000132604.10	TERF2	-3.30872	-0.0386486	0.000937219	0.0349968	Stomach
Meta	ENSG00000175970.10	UNC119B	3.30812	0.0520514	0.000939237	0.0349968	Stomach
Meta	ENSG00000120071.13	KANSL1	-3.30558	-0.0215205	0.000947791	0.0350615	Stomach
Meta	ENSG00000256223.5	ZNF10	-3.29615	-0.110632	0.000980214	0.0360019	Stomach
Meta	ENSG00000095485.16	CWF19L1	-3.29064	-0.0167936	0.000999597	0.0364534	Stomach
Meta	ENSG00000176055.9	MBLAC2	3.27943	0.199875	0.00104016	0.0376654	Stomach
Meta	ENSG00000173559.12	NABP1	-3.25715	-0.0530874	0.00112536	0.0404656	Stomach
Meta	ENSG00000124587.13	PEX6	3.25269	0.0125558	0.00114319	0.0408215	Stomach
Meta	ENSG00000167674.14	CTB-50L17.10	-3.2482	-0.142657	0.00116138	0.0411033	Stomach
Meta	ENSG00000174718.11	KIAA1551	-3.24681	-0.0795946	0.00116707	0.0411033	Stomach
Meta	ENSG00000263508.5	RP11-963H4.3	3.24399	0.0615882	0.00117868	0.0412298	Stomach
Meta	ENSG00000159199.13	ATP5G1	3.24182	0.0657125	0.00118767	0.0412635	Stomach
Meta	ENSG00000166793.10	YPEL4	3.23536	0.145587	0.00121488	0.0419255	Stomach
Meta	ENSG00000166478.9	ZNF143	-3.22186	-0.0529792	0.0012736	0.0436592	Stomach
Meta	ENSG00000091106.18	NLRC4	-3.20284	-0.0526479	0.0013608	0.0463393	Stomach
Meta	ENSG00000184588.17	PDE4B	3.19126	0.0753922	0.00141653	0.0479197	Stomach
Meta	ENSG00000113721.13	PDGFRB	3.17125	0.183493	0.00151786	0.0510118	Stomach
Meta	ENSG00000137161.16	CNPY3	3.16885	0.033842	0.00153043	0.0511004	Stomach
Meta	ENSG00000225783.6	MIAT	3.16687	0.0527313	0.0015409	0.0511181	Stomach
Meta	ENSG00000197728.9	RPS26	-3.15832	-0.0088523	0.00158681	0.0522534	Stomach
Meta	ENSG00000188573.7	FBLL1	3.15665	0.0153701	0.00159592	0.0522534	Stomach
Meta	ENSG00000130511.15	SSBP4	-3.15489	-0.0679559	0.00160561	0.0522534	Stomach
Meta	ENSG00000161395.13	PGAP3	3.14831	0.0295998	0.00164218	0.0531076	Stomach
Meta	ENSG00000102924.11	CBLN1	-3.14488	-0.0290447	0.00166154	0.0533977	Stomach
Meta	ENSG00000163938.16	GNL3	-3.13438	-0.0637605	0.00172219	0.0550031	Stomach
Meta	ENSG00000224383.7	PRR29	-3.12377	-0.0434589	0.0017855	0.0566731	Stomach
Meta	ENSG00000182179.12	UBA7	-3.11798	-0.050493	0.00182094	0.057072	Stomach
Meta	ENSG00000148296.6	SURF6	3.11527	0.0251571	0.00183778	0.057072	Stomach
Meta	ENSG00000167528.12	ZNF641	3.11521	0.0393055	0.00183812	0.057072	Stomach
Meta	ENSG00000198522.13	GPN1	-3.11452	-0.105319	0.00184246	0.057072	Stomach
Meta	ENSG00000242247.10	ARFGAP3	3.1106	0.177795	0.00186708	0.0574882	Stomach
Meta	ENSG00000166510.13	CCDC68	-3.10443	-0.0615004	0.00190648	0.0583518	Stomach
Meta	ENSG00000112130.16	RNF8	-3.1015	-0.0644432	0.00192541	0.0585827	Stomach
Meta	ENSG00000157778.8	PSMG3	-3.09098	-0.109338	0.00199495	0.0599724	Stomach
Meta	ENSG00000115423.18	DNAH6	-3.09007	-0.0135893	0.00200111	0.0599724	Stomach
Meta	ENSG00000166743.9	ACSM1	3.08933	0.0149203	0.00200608	0.0599724	Stomach
Meta	ENSG00000187961.13	KLHL17	3.06951	0.0749519	0.00214409	0.0637278	Stomach
Meta	ENSG00000137288.9	UQCC2	3.06315	0.0830053	0.0021902	0.0647241	Stomach
Meta	ENSG00000172613.7	RAD9A	3.04824	0.0370057	0.00230189	0.0675195	Stomach
Meta	ENSG00000254153.1	CTA-398F10.2	3.04704	0.0353403	0.00231105	0.0675195	Stomach
Meta	ENSG00000126500.3	FLRT1	3.04278	0.0862133	0.00234403	0.0680959	Stomach
Meta	ENSG00000103202.12	NME4	-3.04105	-0.119457	0.00235755	0.0681041	Stomach
Meta	ENSG00000241316.6	SUCLG2-AS1	-3.03395	-0.0216143	0.00241378	0.0693389	Stomach
Meta	ENSG00000173209.22	AHSA2	3.0289	0.0285017	0.00245443	0.0698844	Stomach
Meta	ENSG00000100029.17	PES1	3.02822	0.0750627	0.00245995	0.0698844	Stomach
Meta	ENSG00000149600.11	COMMD7	3.02504	0.0926081	0.00248597	0.0699496	Stomach
Meta	ENSG00000080845.17	DLGAP4	3.02309	0.290666	0.00250208	0.0699496	Stomach
Meta	ENSG00000184530.8	C6orf58	3.02297	0.0417197	0.00250306	0.0699496	Stomach
Meta	ENSG00000141425.17	RPRD1A	3.01711	0.0582303	0.00255198	0.0709311	Stomach
Meta	ENSG00000161265.14	U2AF1L4	-3.00738	-0.01623	0.00263508	0.0728472	Stomach
Meta	ENSG00000177359.17	OVOS2	3.00269	0.0570814	0.00267605	0.0735842	Stomach
Meta	ENSG00000042429.11	MED17	-2.99648	-0.107351	0.00273114	0.0746995	Stomach
Meta	ENSG00000107295.9	SH3GL2	2.98808	0.0405316	0.0028074	0.076379	Stomach
Meta	ENSG00000181827.14	RFX7	-2.98246	-0.0232933	0.0028594	0.0773845	Stomach
Meta	ENSG00000141458.12	NPC1	2.97529	0.0307961	0.00292711	0.0788022	Stomach
Meta	ENSG00000162402.13	USP24	-2.97333	-0.0843377	0.00294584	0.0788932	Stomach
Meta	ENSG00000170209.4	ANKK1	-2.9652	-0.0213972	0.00302483	0.0798192	Stomach
Meta	ENSG00000152977.9	ZIC1	2.9632	0.0341841	0.00304461	0.0798192	Stomach
Meta	ENSG00000237940.3	LINC01238	-2.96121	-0.0423493	0.00306434	0.0798192	Stomach
Meta	ENSG00000145002.12	FAM86B2	-2.96109	-0.0579919	0.00306553	0.0798192	Stomach
Meta	ENSG00000016391.10	CHDH	-2.95952	-0.140315	0.00308115	0.0798192	Stomach
Meta	ENSG00000032742.17	IFT88	2.95878	0.0533147	0.00308862	0.0798192	Stomach
Meta	ENSG00000214078.12	CPNE1	-2.95873	-0.0119573	0.00308907	0.0798192	Stomach
Meta	ENSG00000147592.8	LACTB2	2.95203	0.0281627	0.00315695	0.0811653	Stomach
Meta	ENSG00000111144.9	LTA4H	2.93436	0.124224	0.00334234	0.0855039	Stomach
Meta	ENSG00000074695.5	LMAN1	2.93031	0.0843022	0.00338628	0.0861994	Stomach
Meta	ENSG00000228716.6	DHFR	-2.92633	-0.039022	0.00342984	0.0864234	Stomach
Meta	ENSG00000147439.12	BIN3	-2.925	-0.046391	0.00344454	0.0864234	Stomach
Meta	ENSG00000157837.15	SPPL3	-2.92491	-0.0348512	0.00344551	0.0864234	Stomach
Meta	ENSG00000164715.5	LMTK2	2.91878	0.145786	0.00351407	0.0877152	Stomach
Meta	ENSG00000113734.17	BNIP1	-2.91664	-0.04025	0.00353828	0.0877232	Stomach
Meta	ENSG00000198598.6	MMP17	2.91493	0.0456999	0.00355768	0.0877232	Stomach
Meta	ENSG00000281831.1	HCP5B	-2.91424	-0.0103389	0.00356557	0.0877232	Stomach
Meta	ENSG00000106178.6	CCL24	-2.91254	-0.0325985	0.00358499	0.0877634	Stomach
Meta	ENSG00000184949.15	FAM227A	-2.91036	-0.0449311	0.0036101	0.0877634	Stomach
Meta	ENSG00000166582.9	CENPV	2.90964	0.0465308	0.0036184	0.0877634	Stomach
Meta	ENSG00000176018.12	LYSMD3	2.90328	0.0703639	0.00369274	0.0891458	Stomach
Meta	ENSG00000112812.15	PRSS16	-2.89954	-0.120485	0.00373708	0.0892971	Stomach
Meta	ENSG00000143367.15	TUFT1	-2.89795	-0.131129	0.00375612	0.0892971	Stomach
Meta	ENSG00000150768.15	DLAT	-2.89692	-0.216979	0.00376841	0.0892971	Stomach
Meta	ENSG00000214113.10	LYRM4	2.89692	0.0566099	0.00376847	0.0892971	Stomach
Meta	ENSG00000127616.17	SMARCA4	2.89379	0.149263	0.00380623	0.0897782	Stomach
Meta	ENSG00000104884.14	ERCC2	-2.89122	-0.0605666	0.00383752	0.0901029	Stomach
Meta	ENSG00000186952.14	TMEM232	2.88921	0.0323779	0.0038621	0.0902678	Stomach
Meta	ENSG00000184903.9	IMMP2L	2.88687	0.0957679	0.00389091	0.0905297	Stomach
Meta	ENSG00000173621.8	LRFN4	2.88372	0.0224989	0.0039301	0.0906787	Stomach
Meta	ENSG00000132313.14	MRPL35	-2.88352	-0.0294812	0.00393258	0.0906787	Stomach
Meta	ENSG00000157259.6	GATAD1	2.88147	0.0233422	0.00395825	0.090863	Stomach
Meta	ENSG00000163214.20	DHX57	-2.87853	-0.0762557	0.00399527	0.0913053	Stomach
Meta	ENSG00000197746.13	PSAP	-2.8741	-0.0420172	0.0040518	0.0918571	Stomach
Meta	ENSG00000173517.10	PEAK1	-2.87301	-0.0564099	0.00406586	0.0918571	Stomach
Meta	ENSG00000148735.14	PLEKHS1	-2.87106	-0.0917476	0.00409095	0.0918571	Stomach
Meta	ENSG00000174953.13	DHX36	2.87051	0.0976926	0.00409807	0.0918571	Stomach
Meta	ENSG00000165629.19	ATP5C1	-2.86969	-0.195784	0.00410874	0.0918571	Stomach
Meta	ENSG00000182952.4	HMGN4	2.8614	0.0437676	0.00421774	0.0931859	Stomach
Meta	ENSG00000111237.18	VPS29	-2.86131	-0.0810048	0.00421901	0.0931859	Stomach
Meta	ENSG00000143815.14	LBR	2.8603	0.165702	0.00423245	0.0931859	Stomach
Meta	ENSG00000090487.10	SPG21	2.85968	0.0190948	0.00424066	0.0931859	Stomach
Meta	ENSG00000091536.16	MYO15A	-2.85707	-0.0311617	0.00427565	0.093555	Stomach
Meta	ENSG00000130856.15	ZNF236	-2.85437	-0.0538954	0.00431217	0.0938904	Stomach
Meta	ENSG00000172171.10	TEFM	2.85325	0.0851077	0.0043275	0.0938904	Stomach
Meta	ENSG00000271889.1	RP11-493E12.1	-2.85052	-0.0254279	0.00436477	0.0943009	Stomach
Meta	ENSG00000167065.13	DUSP18	2.83354	0.0382131	0.00460353	0.0990433	Stomach
Meta	ENSG00000228065.10	LINC01515	-2.82507	-0.023999	0.00472698	0.101275	Stomach
Meta	ENSG00000148200.16	NR6A1	-2.81738	-0.0815182	0.00484175	0.103282	Stomach
Meta	ENSG00000173272.15	MZT2A	2.81612	0.0160818	0.00486079	0.103282	Stomach
Meta	ENSG00000085788.13	DDHD2	-2.81475	-0.057463	0.00488156	0.103296	Stomach
Meta	ENSG00000213689.11	TREX1	2.80523	0.0296136	0.00502807	0.105367	Stomach
Meta	ENSG00000121871.3	SLITRK3	-2.80494	-0.046426	0.00503259	0.105367	Stomach
Meta	ENSG00000151208.16	DLG5	-2.80441	-0.0167057	0.00504091	0.105367	Stomach
Meta	ENSG00000115540.14	MOB4	2.8006	0.0908099	0.0051008	0.106187	Stomach
Meta	ENSG00000070061.14	IKBKAP	-2.79449	-0.052573	0.00519812	0.107777	Stomach
Meta	ENSG00000108379.9	WNT3	-2.78967	-0.0410661	0.0052761	0.108955	Stomach
Meta	ENSG00000244625.5	MIATNB	-2.78434	-0.0370103	0.00536373	0.110321	Stomach
Meta	ENSG00000261000.1	RP11-534L20.5	2.77987	0.0190212	0.00543813	0.111406	Stomach
Meta	ENSG00000187166.1	H1FNT	2.77751	0.034225	0.00547775	0.111772	Stomach
Meta	ENSG00000135547.8	HEY2	2.77537	0.0278614	0.00551394	0.111776	Stomach
Meta	ENSG00000174482.10	LINGO2	-2.77493	-0.0234075	0.00552143	0.111776	Stomach
Meta	ENSG00000115073.7	ACTR1B	2.77232	0.0263997	0.00556583	0.112233	Stomach
Meta	ENSG00000160781.15	PAQR6	-2.76711	-0.0254272	0.00565554	0.113597	Stomach
Meta	ENSG00000271751.1	RP11-110I1.14	2.76216	0.0237907	0.00574202	0.114885	Stomach
Meta	ENSG00000108961.13	RANGRF	2.759	0.0636682	0.00579788	0.115553	Stomach
Meta	ENSG00000050165.17	DKK3	-2.75733	-0.056318	0.00582747	0.115694	Stomach
Meta	ENSG00000113812.13	ACTR8	2.75543	0.030986	0.00586159	0.115924	Stomach
Meta	ENSG00000197008.9	ZNF138	2.75146	0.0610803	0.00593306	0.116888	Stomach
Meta	ENSG00000164199.16	ADGRV1	2.74798	0.0280964	0.00599632	0.11724	Stomach
Meta	ENSG00000104643.9	MTMR9	2.74797	0.105343	0.00599655	0.11724	Stomach
Meta	ENSG00000189091.12	SF3B3	-2.74563	-0.0966	0.00603949	0.117426	Stomach
Meta	ENSG00000164076.16	CAMKV	2.74497	0.0148208	0.00605173	0.117426	Stomach
Meta	ENSG00000168291.12	PDHB	-2.7425	-0.0443082	0.00609734	0.117867	Stomach
Meta	ENSG00000167077.12	MEI1	-2.737	-0.0910283	0.00620026	0.118934	Stomach
Meta	ENSG00000271584.2	RP11-89C3.4	2.73653	0.0184122	0.00620909	0.118934	Stomach
Meta	ENSG00000040199.18	PHLPP2	-2.73585	-0.037228	0.00622195	0.118934	Stomach
Meta	ENSG00000213465.7	ARL2	-2.73105	-0.0797153	0.00631329	0.120233	Stomach
Meta	ENSG00000065060.16	UHRF1BP1	2.72661	0.020153	0.00639878	0.121412	Stomach
Meta	ENSG00000245017.2	RP11-181C3.1	2.72128	0.0293463	0.00650299	0.122935	Stomach
Meta	ENSG00000139436.20	GIT2	-2.7189	-0.131247	0.00654988	0.123368	Stomach
Meta	ENSG00000264443.1	RP4-594I10.3	-2.71736	-0.0363446	0.00658045	0.123492	Stomach
Meta	ENSG00000068654.15	POLR1A	2.715	0.0245259	0.00662757	0.123786	Stomach
Meta	ENSG00000152128.13	TMEM163	-2.71417	-0.0777739	0.00664427	0.123786	Stomach
Meta	ENSG00000102760.12	RGCC	-2.71256	-0.0364844	0.00667659	0.123939	Stomach
Meta	ENSG00000131944.9	FAAP24	-2.69929	-0.0358236	0.00694882	0.128491	Stomach
Meta	ENSG00000273032.1	DGCR9	-2.69819	-0.0222365	0.0069718	0.128491	Stomach
Meta	ENSG00000276073.1	RP5-1125A11.7	-2.6928	-0.0424737	0.00708539	0.13002	Stomach
Meta	ENSG00000183426.16	NPIPA1	2.69187	0.0127409	0.00710532	0.13002	Stomach
Meta	ENSG00000164742.14	ADCY1	2.67801	0.029525	0.00740619	0.133849	Stomach
Meta	ENSG00000267939.1	CTD-2325M2.1	2.67749	0.0212776	0.0074177	0.133849	Stomach
Meta	ENSG00000161298.17	ZNF382	-2.67711	-0.118475	0.007426	0.133849	Stomach
Meta	ENSG00000111731.12	C2CD5	-2.67634	-0.0723623	0.00744303	0.133849	Stomach
Meta	ENSG00000251363.2	RP11-129M6.1	2.67627	0.0432574	0.00744474	0.133849	Stomach
Meta	ENSG00000168546.10	GFRA2	-2.67004	-0.0252018	0.00758422	0.135485	Stomach
Meta	ENSG00000106443.15	PHF14	2.66985	0.0318974	0.00758843	0.135485	Stomach
Meta	ENSG00000183828.14	NUDT14	-2.66807	-0.0494918	0.00762882	0.135735	Stomach
Meta	ENSG00000235109.7	ZSCAN31	-2.66388	-0.0225618	0.00772459	0.136965	Stomach
Meta	ENSG00000157152.16	SYN2	2.66174	0.0294456	0.00777387	0.137365	Stomach
Meta	ENSG00000197355.10	UAP1L1	-2.65461	-0.0874958	0.00793996	0.139819	Stomach
Meta	ENSG00000175220.11	ARHGAP1	-2.65118	-0.03187	0.00802102	0.140765	Stomach
Meta	ENSG00000163531.15	NFASC	2.64976	0.0778587	0.00805485	0.140878	Stomach
Meta	ENSG00000165280.15	VCP	2.64851	0.147864	0.00808471	0.140921	Stomach
Meta	ENSG00000133065.10	SLC41A1	2.64447	0.0935441	0.00818182	0.142132	Stomach
Meta	ENSG00000166573.5	GALR1	-2.63204	-0.0307751	0.00848727	0.146672	Stomach
Meta	ENSG00000105499.13	PLA2G4C	-2.63153	-0.0219353	0.00850022	0.146672	Stomach
Meta	ENSG00000177380.13	PPFIA3	-2.62993	-0.0340821	0.00854027	0.14687	Stomach
Meta	ENSG00000167011.8	NAT16	-2.62832	-0.0383782	0.00858076	0.147074	Stomach
Meta	ENSG00000198546.14	ZNF511	2.62684	0.088213	0.00861813	0.147224	Stomach
Meta	ENSG00000159210.9	SNF8	2.61874	0.0541705	0.00882558	0.150269	Stomach
Meta	ENSG00000206503.12	HLA-A	2.61168	0.0379152	0.00900982	0.152667	Stomach
Meta	ENSG00000234745.10	HLA-B	-2.61107	-0.0337152	0.00902582	0.152667	Stomach
Meta	ENSG00000174373.16	RALGAPA1	-2.60987	-0.0170192	0.00905775	0.152705	Stomach
Meta	ENSG00000149380.11	P4HA3	2.60747	0.0246952	0.00912137	0.153126	Stomach
Meta	ENSG00000136875.12	PRPF4	2.60669	0.0118407	0.00914231	0.153126	Stomach
Meta	ENSG00000278662.4	GOLGA6L10	2.60068	0.010359	0.00930387	0.155326	Stomach
Meta	ENSG00000110395.6	CBL	-2.59866	-0.0693174	0.00935891	0.15574	Stomach
Meta	ENSG00000075131.9	TIPIN	2.59332	0.0156764	0.00950549	0.157662	Stomach
Meta	ENSG00000183549.10	ACSM5	-2.59222	-0.0600715	0.00953575	0.157662	Stomach
Meta	ENSG00000066827.15	ZFAT	2.58511	0.0364228	0.00973478	0.160437	Stomach
Meta	ENSG00000183378.11	OVCH2	2.58051	0.0273676	0.00986548	0.162071	Stomach
Meta	ENSG00000134222.16	PSRC1	2.57745	0.0453477	0.00995316	0.162664	Stomach
Meta	ENSG00000117528.11	ABCD3	2.57705	0.0776381	0.00996482	0.162664	Stomach
Meta	ENSG00000144339.11	TMEFF2	-2.57278	-0.0284224	0.0100885	0.163879	Stomach
Meta	ENSG00000130348.11	QRSL1	2.57228	0.0139756	0.010103	0.163879	Stomach
Meta	ENSG00000132432.13	SEC61G	-2.56794	-0.0576266	0.0102306	0.165426	Stomach
Meta	ENSG00000160145.15	KALRN	2.56506	0.0424382	0.0103158	0.166282	Stomach
Meta	ENSG00000271590.1	RP11-181E10.3	-2.56225	-0.0617819	0.0103997	0.16711	Stomach
Meta	ENSG00000169629.11	RGPD8	-2.55936	-0.0135783	0.0104865	0.167886	Stomach
Meta	ENSG00000205571.13	SMN2	2.55847	0.0167872	0.0105133	0.167886	Stomach
Meta	ENSG00000260135.6	RP11-212I21.2	-2.55673	-0.00995804	0.010566	0.168205	Stomach
Meta	ENSG00000178115.11	GOLGA8Q	-2.55072	-0.0113017	0.0107501	0.170491	Stomach
Meta	ENSG00000196535.15	MYO18A	-2.54988	-0.0391941	0.0107759	0.170491	Stomach
Meta	ENSG00000169919.16	GUSB	-2.54625	-0.0666593	0.0108888	0.171749	Stomach
Meta	ENSG00000189241.6	TSPYL1	2.54357	0.0578768	0.0109726	0.172541	Stomach
Meta	ENSG00000124562.9	SNRPC	-2.54232	-0.0407283	0.011012	0.172633	Stomach
Meta	ENSG00000243710.7	CFAP57	2.53901	0.0103073	0.0111168	0.173585	Stomach
Meta	ENSG00000135297.15	MTO1	2.53686	0.0291661	0.0111852	0.173585	Stomach
Meta	ENSG00000141013.16	GAS8	-2.53658	-0.0441887	0.0111941	0.173585	Stomach
Meta	ENSG00000134077.15	THUMPD3	2.53615	0.0308668	0.0112077	0.173585	Stomach
Meta	ENSG00000269858.5	EGLN2	-2.53285	-0.139369	0.0113138	0.174702	Stomach
Meta	ENSG00000246523.7	RP11-736K20.6	2.52855	0.0219771	0.0114536	0.175428	Stomach
Meta	ENSG00000014138.8	POLA2	-2.52835	-0.0481997	0.0114599	0.175428	Stomach
Meta	ENSG00000171497.4	PPID	2.52769	0.0365846	0.0114817	0.175428	Stomach
Meta	ENSG00000130669.17	PAK4	-2.52721	-0.0491046	0.0114974	0.175428	Stomach
Meta	ENSG00000170949.17	ZNF160	2.52551	0.0279925	0.0115529	0.175755	Stomach
Meta	ENSG00000164733.20	CTSB	-2.52254	-0.0369644	0.011651	0.176723	Stomach
Meta	ENSG00000095383.19	TBC1D2	2.52151	0.0535438	0.0116853	0.176723	Stomach
Meta	ENSG00000137563.11	GGH	2.51897	0.0255405	0.0117699	0.176895	Stomach
Meta	ENSG00000167945.1	PRR25	-2.51891	-0.0374923	0.0117717	0.176895	Stomach
Meta	ENSG00000267457.1	RP5-837J1.4	-2.51807	-0.0152497	0.0117999	0.176895	Stomach
Meta	ENSG00000196653.11	ZNF502	-2.51658	-0.0165279	0.0118499	0.177128	Stomach
Meta	ENSG00000124641.15	MED20	2.51305	0.0344246	0.0119693	0.178394	Stomach
Meta	ENSG00000261795.1	RP11-90P13.1	-2.51134	-0.0265565	0.0120272	0.17874	Stomach
Meta	ENSG00000159314.11	ARHGAP27	2.50842	0.169021	0.0121271	0.179705	Stomach
Meta	ENSG00000119771.14	KLHL29	2.50702	0.0411593	0.0121755	0.179903	Stomach
Meta	ENSG00000102882.11	MAPK3	2.50495	0.0769186	0.012247	0.180441	Stomach
Meta	ENSG00000272360.1	RP11-359I18.5	-2.49796	-0.0246177	0.0124911	0.183512	Stomach
Meta	ENSG00000204632.11	HLA-G	2.49692	0.0176431	0.0125275	0.183523	Stomach
Meta	ENSG00000166813.14	KIF7	-2.49497	-0.157637	0.0125968	0.184014	Stomach
Meta	ENSG00000197226.12	TBC1D9B	2.49317	0.0181576	0.0126607	0.184423	Stomach
Meta	ENSG00000206579.8	XKR4	2.48674	0.0786087	0.0128919	0.18705	Stomach
Meta	ENSG00000117280.12	RAB29	2.48614	0.0196987	0.0129138	0.18705	Stomach
Meta	ENSG00000173950.15	XXYLT1	-2.48152	-0.0435561	0.0130822	0.188684	Stomach
Meta	ENSG00000112280.15	COL9A1	2.48104	0.0219756	0.0131	0.188684	Stomach
Meta	ENSG00000068615.17	REEP1	-2.47738	-0.0321284	0.0132351	0.18964	Stomach
Meta	ENSG00000217702.2	RP11-287D1.4	-2.47693	-0.0073324	0.0132519	0.18964	Stomach
Meta	ENSG00000078902.15	TOLLIP	-2.47625	-0.0351336	0.013277	0.18964	Stomach
Meta	ENSG00000105501.12	SIGLEC5	-2.47024	-0.0376245	0.0135024	0.192324	Stomach
Meta	ENSG00000013573.16	DDX11	2.46782	0.00753177	0.0135937	0.192562	Stomach
Meta	ENSG00000176907.4	C8orf4	2.46698	0.0888697	0.0136259	0.192562	Stomach
Meta	ENSG00000100429.17	HDAC10	2.46617	0.0256707	0.0136565	0.192562	Stomach
Meta	ENSG00000122481.16	RWDD3	2.46585	0.0266743	0.0136688	0.192562	Stomach
Meta	ENSG00000166140.17	ZFYVE19	2.46364	0.0343912	0.0137532	0.193222	Stomach
Meta	ENSG00000112139.14	MDGA1	-2.46137	-0.0172162	0.0138406	0.193859	Stomach
Meta	ENSG00000126822.16	PLEKHG3	2.46051	0.0361315	0.013874	0.193859	Stomach
Meta	ENSG00000275764.1	RP11-582E3.6	-2.45752	-0.0195356	0.01399	0.194803	Stomach
Meta	ENSG00000203943.8	SAMD13	-2.45673	-0.0786553	0.014021	0.194803	Stomach
Meta	ENSG00000176386.8	CDC26	-2.45585	-0.0205775	0.0140552	0.194803	Stomach
Meta	ENSG00000099785.10	2025-03-02	2.45468	0.0223946	0.0141012	0.194915	Stomach
Meta	ENSG00000188921.13	HACD4	-2.45233	-0.0591077	0.0141934	0.195487	Stomach
Meta	ENSG00000186652.9	PRG2	-2.45169	-0.0418937	0.0142187	0.195487	Stomach
Meta	ENSG00000162877.12	PM20D1	-2.44881	-0.0103553	0.014333	0.196517	Stomach
Meta	ENSG00000065518.7	NDUFB4	2.44788	0.150243	0.01437	0.196517	Stomach
Meta	ENSG00000137860.11	SLC28A2	2.44678	0.022124	0.014414	0.196596	Stomach
Meta	ENSG00000148690.11	FRA10AC1	2.44231	0.0196779	0.0145937	0.197745	Stomach
Meta	ENSG00000131067.16	GGT7	2.44157	0.0413955	0.0146235	0.197745	Stomach
Meta	ENSG00000164877.18	MICALL2	2.44114	0.105754	0.0146408	0.197745	Stomach
Meta	ENSG00000005194.14	CIAPIN1	-2.44059	-0.164609	0.0146634	0.197745	Stomach
Meta	ENSG00000160194.17	NDUFV3	2.43992	0.0144852	0.0146905	0.197745	Stomach
Meta	ENSG00000271079.1	CTAGE15	2.43845	0.0268285	0.0147503	0.198031	Stomach
Meta	ENSG00000230943.1	RP11-367G18.1	-2.43344	-0.0326656	0.0149561	0.200272	Stomach
Meta	ENSG00000108439.9	PNPO	2.4317	0.0754826	0.015028	0.200712	Stomach
Meta	ENSG00000055955.15	ITIH4	2.42734	0.0181177	0.0152102	0.202619	Stomach
Meta	ENSG00000164615.4	CAMLG	2.42637	0.0653424	0.0152507	0.202633	Stomach
Meta	ENSG00000187186.14	RP11-195F19.5	-2.42354	-0.0472189	0.0153699	0.20338	Stomach
Meta	ENSG00000175170.14	FAM182B	2.42245	0.015611	0.0154164	0.20338	Stomach
Meta	ENSG00000171132.13	PRKCE	-2.42223	-0.0401711	0.0154256	0.20338	Stomach
Meta	ENSG00000073584.18	SMARCE1	2.41749	0.0336432	0.0156281	0.205208	Stomach
Meta	ENSG00000143156.13	NME7	-2.41712	-0.0166446	0.015644	0.205208	Stomach
Meta	ENSG00000173826.14	KCNH6	2.416	0.0618556	0.0156922	0.205316	Stomach
Meta	ENSG00000157103.10	SLC6A1	2.41378	0.0754517	0.0157879	0.205527	Stomach
Meta	ENSG00000043514.15	TRIT1	-2.41374	-0.0168185	0.0157897	0.205527	Stomach
Meta	ENSG00000110025.12	SNX15	2.41285	0.0681368	0.0158282	0.205527	Stomach
Meta	ENSG00000187987.9	ZSCAN23	-2.40946	-0.0138822	0.0159763	0.206735	Stomach
Meta	ENSG00000275784.1	RP5-1125A11.6	-2.40888	-0.0777824	0.0160016	0.206735	Stomach
Meta	ENSG00000143575.14	HAX1	-2.40621	-0.0611846	0.0161188	0.207726	Stomach
Meta	ENSG00000267002.2	RP11-242D8.1	2.40476	0.057487	0.016183	0.208033	Stomach
Meta	ENSG00000073711.10	PPP2R3A	-2.39266	-0.0333542	0.0167267	0.214089	Stomach
Meta	ENSG00000152689.17	RASGRP3	-2.39189	-0.0319735	0.016762	0.214089	Stomach
Meta	ENSG00000188493.14	C19orf54	-2.39151	-0.0428609	0.016779	0.214089	Stomach
Meta	ENSG00000225331.1	LINC01678	-2.38847	-0.0136553	0.0169185	0.215334	Stomach
Meta	ENSG00000138399.17	FASTKD1	2.38486	0.0547237	0.0170857	0.216736	Stomach
Meta	ENSG00000139531.12	SUOX	2.38427	0.0317668	0.017113	0.216736	Stomach
Meta	ENSG00000171119.2	NRTN	2.38111	0.026755	0.0172605	0.217961	Stomach
Meta	ENSG00000271605.5	MILR1	-2.38039	-0.044297	0.0172944	0.217961	Stomach
Meta	ENSG00000066379.14	ZNRD1	2.37742	0.0283003	0.0174342	0.218679	Stomach
Meta	ENSG00000120832.9	MTERF2	-2.37737	-0.0489477	0.0174365	0.218679	Stomach
Meta	ENSG00000132436.11	FIGNL1	-2.37647	-0.0136693	0.0174794	0.218684	Stomach
Meta	ENSG00000143669.13	LYST	2.37433	0.0510779	0.0175807	0.219417	Stomach
Meta	ENSG00000103995.13	CEP152	-2.37342	-0.0857478	0.0176244	0.21943	Stomach
Meta	ENSG00000155760.2	FZD7	2.36795	0.0915386	0.017887	0.222161	Stomach
Meta	ENSG00000197563.10	PIGN	2.3653	0.0237713	0.0180156	0.222614	Stomach
Meta	ENSG00000089091.16	DZANK1	-2.36431	-0.0360871	0.0180635	0.222614	Stomach
Meta	ENSG00000129245.11	FXR2	-2.36402	-0.0467615	0.0180776	0.222614	Stomach
Meta	ENSG00000108852.14	MPP2	2.36164	0.121546	0.0181944	0.222614	Stomach
Meta	ENSG00000108883.12	EFTUD2	2.36057	0.0405066	0.0182467	0.222614	Stomach
Meta	ENSG00000059122.16	FLYWCH1	-2.36049	-0.0078191	0.0182507	0.222614	Stomach
Meta	ENSG00000281641.2	SAMD12-AS1	2.36019	0.038743	0.0182654	0.222614	Stomach
Meta	ENSG00000015676.17	NUDCD3	-2.3601	-0.0497786	0.0182698	0.222614	Stomach
Meta	ENSG00000136371.10	MTHFS	2.35921	0.092	0.0183141	0.222627	Stomach
Meta	ENSG00000257698.1	RP11-620J15.3	2.35799	0.0498213	0.0183743	0.222628	Stomach
Meta	ENSG00000144567.10	FAM134A	-2.35708	-0.13065	0.0184193	0.222628	Stomach
Meta	ENSG00000178773.14	CPNE7	2.35658	0.0322014	0.0184441	0.222628	Stomach
Meta	ENSG00000155849.15	ELMO1	-2.35506	-0.0634088	0.0185199	0.223019	Stomach
Meta	ENSG00000110090.12	CPT1A	-2.35332	-0.0553167	0.0186066	0.223076	Stomach
Meta	ENSG00000226742.3	HSBP1L1	-2.35179	-0.0640305	0.0186832	0.223076	Stomach
Meta	ENSG00000181555.20	SETD2	-2.35152	-0.0391164	0.0186969	0.223076	Stomach
Meta	ENSG00000141738.13	GRB7	-2.35135	-0.0729053	0.0187055	0.223076	Stomach
Meta	ENSG00000116704.7	SLC35D1	2.35063	0.0226887	0.0187415	0.223076	Stomach
Meta	ENSG00000197586.12	ENTPD6	-2.34799	-0.0307238	0.0188748	0.224144	Stomach
Meta	ENSG00000125734.15	GPR108	2.34706	0.0276623	0.0189224	0.224191	Stomach
Meta	ENSG00000046604.12	DSG2	-2.33895	-0.153126	0.0193378	0.228279	Stomach
Meta	ENSG00000042493.15	CAPG	2.33836	0.0770761	0.0193688	0.228279	Stomach
Meta	ENSG00000137168.7	PPIL1	-2.33713	-0.0199243	0.0194325	0.228279	Stomach
Meta	ENSG00000214706.10	IFRD2	2.33589	0.0704452	0.0194971	0.228279	Stomach
Meta	ENSG00000133454.15	MYO18B	-2.33589	-0.0219369	0.0194971	0.228279	Stomach
Meta	ENSG00000261824.6	LINC00662	2.33518	0.0409026	0.0195338	0.228279	Stomach
Meta	ENSG00000155980.11	KIF5A	-2.33366	-0.0605597	0.0196133	0.228338	Stomach
Meta	ENSG00000161204.11	ABCF3	-2.33259	-0.0332671	0.0196694	0.228338	Stomach
Meta	ENSG00000122547.10	EEPD1	-2.33254	-0.0560923	0.0196721	0.228338	Stomach
Meta	ENSG00000251600.5	RP11-673E1.1	2.3301	0.0129587	0.0198007	0.229233	Stomach
Meta	ENSG00000227888.4	FAM66A	2.32939	0.0243877	0.0198383	0.229233	Stomach
Meta	ENSG00000073605.18	GSDMB	2.32608	0.0733634	0.0200145	0.23075	Stomach
Meta	ENSG00000263280.1	LA16c-325D7.2	2.32357	0.0230262	0.0201486	0.231721	Stomach
Meta	ENSG00000123609.10	NMI	2.32282	0.0895373	0.0201888	0.231721	Stomach
Meta	ENSG00000126467.10	TSKS	2.32108	0.0486822	0.0202823	0.232276	Stomach
Meta	ENSG00000155906.16	RMND1	2.31972	0.0464632	0.0203561	0.232603	Stomach
Meta	ENSG00000188282.12	RUFY4	-2.31883	-0.0398737	0.0204043	0.232636	Stomach
Meta	ENSG00000166225.8	FRS2	2.31608	0.0419438	0.0205537	0.233821	Stomach
Meta	ENSG00000186577.12	C6orf1	-2.31288	-0.079274	0.0207293	0.235298	Stomach
Meta	ENSG00000178734.5	LMO7DN	-2.31044	-0.0727769	0.0208637	0.236208	Stomach
Meta	ENSG00000142102.15	PGGHG	-2.30976	-0.0111807	0.0209014	0.236208	Stomach
Meta	ENSG00000180376.16	CCDC66	-2.30463	-0.0191819	0.0211871	0.238552	Stomach
Meta	ENSG00000151806.13	GUF1	2.30359	0.0239556	0.0212459	0.238552	Stomach
Meta	ENSG00000186300.11	ZNF555	2.30355	0.0300446	0.0212479	0.238552	Stomach
Meta	ENSG00000117143.13	UAP1	2.30245	0.105811	0.0213101	0.238729	Stomach
Meta	ENSG00000205837.7	LINC00487	2.30073	0.0154044	0.0214068	0.239291	Stomach
Meta	ENSG00000183172.8	SMDT1	2.29085	0.00871988	0.0219721	0.245077	Stomach
Meta	ENSG00000136279.20	DBNL	-2.28904	-0.094005	0.0220768	0.245712	Stomach
Meta	ENSG00000161999.11	JMJD8	-2.28492	-0.0403547	0.0223177	0.246292	Stomach
Meta	ENSG00000197935.6	ZNF311	2.28477	0.0347034	0.0223261	0.246292	Stomach
Meta	ENSG00000170482.16	SLC23A1	-2.28308	-0.0273332	0.0224258	0.246292	Stomach
Meta	ENSG00000151883.17	PARP8	-2.28307	-0.0259148	0.0224262	0.246292	Stomach
Meta	ENSG00000166839.16	ANKDD1A	2.28274	0.0566848	0.0224456	0.246292	Stomach
Meta	ENSG00000182551.13	ADI1	-2.28205	-0.0740424	0.0224867	0.246292	Stomach
Meta	ENSG00000174749.5	C4orf32	-2.28099	-0.0826068	0.0225489	0.246292	Stomach
Meta	ENSG00000264968.1	RP11-387H17.4	2.28093	0.0332036	0.0225526	0.246292	Stomach
Meta	ENSG00000213639.9	PPP1CB	2.28081	0.0684648	0.02256	0.246292	Stomach
Meta	ENSG00000275759.1	RP11-131L12.3	-2.27897	-0.0111296	0.022669	0.24666	Stomach
Meta	ENSG00000171103.10	TRMT61B	-2.27242	-0.0144189	0.0230609	0.24666	Stomach
Meta	ENSG00000138074.14	SLC5A6	-2.27236	-0.0632042	0.0230649	0.24666	Stomach
Meta	ENSG00000154822.17	PLCL2	-2.27218	-0.0342706	0.0230754	0.24666	Stomach
Meta	ENSG00000115523.16	GNLY	2.2721	0.0156052	0.0230805	0.24666	Stomach
Meta	ENSG00000274698.1	RP11-71L14.4	2.27205	0.0362043	0.0230835	0.24666	Stomach
Meta	ENSG00000092020.10	PPP2R3C	-2.27116	-0.0507093	0.0231371	0.24666	Stomach
Meta	ENSG00000174886.12	NDUFA11	2.27116	0.0396064	0.0231372	0.24666	Stomach
Meta	ENSG00000112297.14	AIM1	2.27111	0.0449018	0.0231406	0.24666	Stomach
Meta	ENSG00000111886.10	GABRR2	-2.27094	-0.0306444	0.0231507	0.24666	Stomach
Meta	ENSG00000267198.1	RP11-798G7.6	-2.27086	-0.0114706	0.0231555	0.24666	Stomach
Meta	ENSG00000082701.14	GSK3B	-2.27063	-0.0544634	0.0231693	0.24666	Stomach
Meta	ENSG00000266490.1	CTD-2349P21.9	2.26831	0.039009	0.0233102	0.247647	Stomach
Meta	ENSG00000242612.6	DECR2	2.26704	0.010784	0.0233875	0.247956	Stomach
Meta	ENSG00000175826.11	CTDNEP1	-2.26512	-0.0729697	0.0235052	0.24869	Stomach
Meta	ENSG00000231106.2	LINC01436	2.2642	0.0132517	0.0235619	0.248779	Stomach
Meta	ENSG00000170248.13	PDCD6IP	-2.26259	-0.0302526	0.023661	0.249313	Stomach
Meta	ENSG00000172466.15	ZNF24	-2.26008	-0.069822	0.0238161	0.250403	Stomach
Meta	ENSG00000146963.17	LUC7L2	2.25884	0.0460698	0.0238935	0.250403	Stomach
Meta	ENSG00000205336.11	ADGRG1	2.25856	0.0574785	0.0239105	0.250403	Stomach
Meta	ENSG00000123106.10	CCDC91	2.25648	0.0550288	0.0240404	0.250468	Stomach
Meta	ENSG00000172543.7	CTSW	-2.25631	-0.0096069	0.0240513	0.250468	Stomach
Meta	ENSG00000157368.10	IL34	2.25531	0.058951	0.0241141	0.250468	Stomach
Meta	ENSG00000137337.14	MDC1	2.25504	0.0696681	0.0241309	0.250468	Stomach
Meta	ENSG00000226686.7	LINC01535	2.25415	0.0128741	0.0241865	0.250468	Stomach
Meta	ENSG00000164105.3	SAP30	-2.2531	-0.055829	0.0242528	0.250468	Stomach
Meta	ENSG00000053501.12	USE1	2.25302	0.115695	0.0242577	0.250468	Stomach
Meta	ENSG00000072864.14	NDE1	2.25002	0.0642449	0.0244479	0.251422	Stomach
Meta	ENSG00000196284.15	SUPT3H	2.25002	0.0360213	0.0244479	0.251422	Stomach
Meta	ENSG00000172236.16	TPSAB1	2.24908	0.0515645	0.0245074	0.251521	Stomach
Meta	ENSG00000241043.1	GVQW1	2.24833	0.0178001	0.0245554	0.251521	Stomach
Meta	ENSG00000268707.1	RP11-247A12.7	2.24282	0.0163106	0.0249086	0.254632	Stomach
Meta	ENSG00000169567.11	HINT1	-2.24077	-0.0651878	0.0250408	0.255476	Stomach
Meta	ENSG00000144815.15	NXPE3	-2.23818	-0.0280957	0.0252091	0.256684	Stomach
Meta	ENSG00000167695.14	FAM57A	-2.23629	-0.0246475	0.0253325	0.25743	Stomach
Meta	ENSG00000100296.13	THOC5	-2.23327	-0.0198627	0.0255313	0.258939	Stomach
Meta	ENSG00000172340.14	SUCLG2	-2.2287	-0.0426211	0.0258339	0.261223	Stomach
Meta	ENSG00000100036.12	SLC35E4	-2.22697	-0.0289468	0.0259496	0.261223	Stomach
Meta	ENSG00000120645.11	IQSEC3	2.22651	0.115816	0.02598	0.261223	Stomach
Meta	ENSG00000197622.12	CDC42SE1	2.22644	0.087713	0.0259846	0.261223	Stomach
Meta	ENSG00000241839.9	PLEKHO2	2.22605	0.0623031	0.0260106	0.261223	Stomach
Meta	ENSG00000114857.17	NKTR	2.2207	0.0347797	0.0263716	0.264011	Stomach
Meta	ENSG00000170011.13	MYRIP	-2.22041	-0.0605146	0.0263908	0.264011	Stomach
Meta	ENSG00000136144.11	RCBTB1	2.21617	0.0329665	0.0266796	0.266381	Stomach
Meta	ENSG00000137364.4	TPMT	-2.21505	-0.0632414	0.0267563	0.266506	Stomach
Meta	ENSG00000109063.14	MYH3	2.21311	0.0208026	0.0268899	0.266506	Stomach
Meta	ENSG00000124713.5	GNMT	2.21294	0.054957	0.026902	0.266506	Stomach
Meta	ENSG00000236081.1	ELFN1-AS1	2.21272	0.0221058	0.026917	0.266506	Stomach
Meta	ENSG00000128228.4	SDF2L1	2.21081	0.0695861	0.0270492	0.266506	Stomach
Meta	ENSG00000232859.9	LYRM9	-2.21029	-0.0219296	0.0270853	0.266506	Stomach
Meta	ENSG00000077420.15	APBB1IP	-2.20937	-0.0133963	0.027149	0.266506	Stomach
Meta	ENSG00000112308.12	C6orf62	2.20928	0.0371242	0.0271555	0.266506	Stomach
Meta	ENSG00000184076.13	UQCR10	2.20923	0.0965978	0.0271585	0.266506	Stomach
Meta	ENSG00000271425.7	NBPF10	2.20713	0.0111807	0.027305	0.267433	Stomach
Meta	ENSG00000005187.11	ACSM3	-2.20542	-0.0606927	0.0274247	0.268028	Stomach
Meta	ENSG00000123124.13	WWP1	-2.20433	-0.0205578	0.0275011	0.268028	Stomach
Meta	ENSG00000143162.7	CREG1	-2.20403	-0.0523014	0.0275221	0.268028	Stomach
Meta	ENSG00000145191.12	EIF2B5	-2.20318	-0.0698182	0.0275823	0.268106	Stomach
Meta	ENSG00000118579.12	MED28	2.20182	0.0153023	0.0276782	0.268303	Stomach
Meta	ENSG00000112164.5	GLP1R	2.20074	0.029749	0.0277544	0.268303	Stomach
Meta	ENSG00000153404.14	PLEKHG4B	2.19818	0.0600214	0.027936	0.268303	Stomach
Meta	ENSG00000141646.13	SMAD4	-2.19749	-0.0537434	0.0279852	0.268303	Stomach
Meta	ENSG00000130270.16	ATP8B3	-2.19724	-0.0416085	0.0280035	0.268303	Stomach
Meta	ENSG00000231852.6	CYP21A2	-2.1967	-0.0186305	0.0280421	0.268303	Stomach
Meta	ENSG00000091542.8	ALKBH5	2.19656	0.0337826	0.0280515	0.268303	Stomach
Meta	ENSG00000281538.1	RP4-669P10.20	2.19606	0.0354647	0.0280873	0.268303	Stomach
Meta	ENSG00000227345.8	PARG	2.19494	0.0322434	0.0281677	0.268303	Stomach
Meta	ENSG00000103723.12	AP3B2	-2.19418	-0.0194468	0.0282226	0.268303	Stomach
Meta	ENSG00000259915.2	RP11-410E4.1	2.19367	0.0375218	0.0282593	0.268303	Stomach
Meta	ENSG00000168397.16	ATG4B	2.19291	0.0377977	0.0283141	0.268303	Stomach
Meta	ENSG00000049449.8	RCN1	-2.19234	-0.0423291	0.0283552	0.268303	Stomach
Meta	ENSG00000100227.17	POLDIP3	-2.19226	-0.111925	0.028361	0.268303	Stomach
Meta	ENSG00000166529.14	ZSCAN21	-2.19192	-0.024048	0.0283852	0.268303	Stomach
Meta	ENSG00000267505.1	CTC-296K1.3	2.18815	0.0306999	0.028659	0.270394	Stomach
Meta	ENSG00000171223.5	JUNB	-2.18714	-0.0439568	0.028732	0.270586	Stomach
Meta	ENSG00000103549.21	RNF40	-2.18377	-0.0676754	0.0289792	0.272415	Stomach
Meta	ENSG00000145321.12	GC	2.18255	0.0398456	0.0290691	0.272761	Stomach
Meta	ENSG00000213654.9	GPSM3	-2.17886	-0.102946	0.0293422	0.27441	Stomach
Meta	ENSG00000161904.11	LEMD2	2.17799	0.0383888	0.0294067	0.27441	Stomach
Meta	ENSG00000138722.9	MMRN1	-2.17782	-0.0998219	0.0294197	0.27441	Stomach
Meta	ENSG00000143486.15	EIF2D	2.17659	0.0442072	0.0295109	0.27441	Stomach
Meta	ENSG00000115998.7	C2orf42	2.17658	0.0546302	0.0295116	0.27441	Stomach
Meta	ENSG00000196196.2	HRCT1	-2.17532	-0.0174352	0.0296061	0.274668	Stomach
Meta	ENSG00000176945.16	MUC20	2.17478	0.0177921	0.0296462	0.274668	Stomach
Meta	ENSG00000145241.10	CENPC	2.17363	0.0307199	0.0297328	0.274975	Stomach
Meta	ENSG00000259577.1	CERNA1	-2.16994	-0.0569206	0.0300117	0.275179	Stomach
Meta	ENSG00000176978.13	DPP7	-2.16893	-0.0290615	0.0300884	0.275179	Stomach
Meta	ENSG00000132749.10	TESMIN	-2.16655	-0.0552274	0.0302692	0.275179	Stomach
Meta	ENSG00000260388.2	LINC00562	-2.1659	-0.0196765	0.0303185	0.275179	Stomach
Meta	ENSG00000169220.17	RGS14	2.16563	0.0223936	0.0303396	0.275179	Stomach
Meta	ENSG00000079931.14	MOXD1	2.16504	0.0216133	0.0303847	0.275179	Stomach
Meta	ENSG00000257218.5	GATC	-2.16493	-0.0159223	0.0303933	0.275179	Stomach
Meta	ENSG00000116741.7	RGS2	-2.16485	-0.0296198	0.0303992	0.275179	Stomach
Meta	ENSG00000234690.6	AC073283.4	2.16466	0.0245988	0.0304135	0.275179	Stomach
Meta	ENSG00000183527.11	PSMG1	-2.16404	-0.0283897	0.0304615	0.275179	Stomach
Meta	ENSG00000091428.17	RAPGEF4	-2.16372	-0.0575167	0.0304855	0.275179	Stomach
Meta	ENSG00000079101.16	CLUL1	2.1633	0.0394741	0.0305184	0.275179	Stomach
Meta	ENSG00000113231.13	PDE8B	-2.163	-0.0317463	0.0305416	0.275179	Stomach
Meta	ENSG00000204644.9	ZFP57	-2.16274	-0.00591065	0.0305611	0.275179	Stomach
Meta	ENSG00000263753.6	LINC00667	2.16218	0.0117063	0.0306043	0.275179	Stomach
Meta	ENSG00000185737.12	NRG3	2.16182	0.0476868	0.0306317	0.275179	Stomach
Meta	ENSG00000156968.8	MPV17L	-2.1614	-0.0197009	0.0306646	0.275179	Stomach
Meta	ENSG00000166435.15	XRRA1	-2.15915	-0.00634093	0.0308389	0.276261	Stomach
Meta	ENSG00000122729.18	ACO1	2.15737	0.0173533	0.0309768	0.277013	Stomach
Meta	ENSG00000143314.12	MRPL24	2.15554	0.0694107	0.0311194	0.277598	Stomach
Meta	ENSG00000235142.7	RP1-60O19.1	2.15501	0.0379139	0.0311608	0.277598	Stomach
Meta	ENSG00000091640.7	SPAG7	-2.15419	-0.0161519	0.0312252	0.277598	Stomach
Meta	ENSG00000272031.2	ANKRD34A	-2.1512	-0.0593857	0.0314608	0.277598	Stomach
Meta	ENSG00000108784.9	NAGLU	-2.14967	-0.0501129	0.0315814	0.277598	Stomach
Meta	ENSG00000188660.3	LINC00319	2.14894	0.0240843	0.031639	0.277598	Stomach
Meta	ENSG00000113272.13	THG1L	2.14891	0.0431459	0.0316414	0.277598	Stomach
Meta	ENSG00000105287.12	PRKD2	2.14737	0.0364817	0.0317641	0.277598	Stomach
Meta	ENSG00000135617.3	PRADC1	-2.14713	-0.0967009	0.0317832	0.277598	Stomach
Meta	ENSG00000095397.13	WHRN	-2.147	-0.0320038	0.0317935	0.277598	Stomach
Meta	ENSG00000081665.13	ZNF506	2.14661	0.0191162	0.0318244	0.277598	Stomach
Meta	ENSG00000213760.10	ATP6V1G2	-2.1466	-0.0490933	0.0318249	0.277598	Stomach
Meta	ENSG00000204060.6	FOXO6	2.14654	0.0208428	0.0318302	0.277598	Stomach
Meta	ENSG00000274419.6	TBC1D3D	2.14627	0.0721578	0.0318512	0.277598	Stomach
Meta	ENSG00000105248.15	CCDC94	2.14622	0.0625583	0.0318555	0.277598	Stomach
Meta	ENSG00000095002.13	MSH2	2.14527	0.0181971	0.0319315	0.277598	Stomach
Meta	ENSG00000137693.13	YAP1	-2.14491	-0.156852	0.03196	0.277598	Stomach
Meta	ENSG00000165171.10	WBSCR27	2.14258	0.00638772	0.0321468	0.278613	Stomach
Meta	ENSG00000137411.16	VARS2	2.1419	0.0110242	0.0322019	0.278613	Stomach
Meta	ENSG00000198805.11	PNP	-2.14135	-0.0421769	0.0322455	0.278613	Stomach
Meta	ENSG00000100304.12	TTLL12	-2.1399	-0.112799	0.0323625	0.278613	Stomach
Meta	ENSG00000224389.8	C4B	-2.13973	-0.0334479	0.0323762	0.278613	Stomach
Meta	ENSG00000266904.5	LINC00663	2.13942	0.0136947	0.0324019	0.278613	Stomach
Meta	ENSG00000140598.13	EFL1	-2.13359	-0.0281462	0.0328766	0.282223	Stomach
Meta	ENSG00000168724.14	DNAJC21	-2.13279	-0.0413444	0.0329416	0.282309	Stomach
Meta	ENSG00000204344.14	STK19	-2.13164	-0.0136935	0.0330363	0.282393	Stomach
Meta	ENSG00000140474.12	ULK3	2.13089	0.0406062	0.0330981	0.282393	Stomach
Meta	ENSG00000186523.14	FAM86B1	-2.13003	-0.0334587	0.0331693	0.282393	Stomach
Meta	ENSG00000153406.13	NMRAL1	2.13001	0.0276973	0.033171	0.282393	Stomach
Meta	ENSG00000173421.16	CCDC36	-2.12589	-0.0187535	0.0335126	0.28483	Stomach
Meta	ENSG00000187848.12	P2RX2	2.12481	0.0327541	0.0336022	0.285119	Stomach
Meta	ENSG00000150967.17	ABCB9	2.12297	0.112328	0.0337563	0.285546	Stomach
Meta	ENSG00000221838.9	AP4M1	-2.12238	-0.0181313	0.0338062	0.285546	Stomach
Meta	ENSG00000197580.11	BCO2	-2.12222	-0.0386026	0.0338191	0.285546	Stomach
Meta	ENSG00000132970.12	WASF3	-2.1202	-0.0616967	0.0339889	0.286509	Stomach
Meta	ENSG00000089220.4	PEBP1	2.11802	0.0612747	0.0341736	0.287595	Stomach
Meta	ENSG00000198952.8	SMG5	-2.11529	-0.0946926	0.0344052	0.288842	Stomach
Meta	ENSG00000277258.4	PCGF2	2.11495	0.0480207	0.0344341	0.288842	Stomach
Meta	ENSG00000127564.16	PKMYT1	2.11238	0.0918141	0.0346537	0.289102	Stomach
Meta	ENSG00000120265.16	PCMT1	-2.11221	-0.0428952	0.0346688	0.289102	Stomach
Meta	ENSG00000127578.6	WFIKKN1	-2.11199	-0.0131084	0.0346874	0.289102	Stomach
Meta	ENSG00000204444.10	APOM	2.11034	0.0330093	0.0348294	0.289102	Stomach
Meta	ENSG00000117682.16	DHDDS	-2.10966	-0.061822	0.0348872	0.289102	Stomach
Meta	ENSG00000116793.15	PHTF1	2.10944	0.0760585	0.0349067	0.289102	Stomach
Meta	ENSG00000100288.19	CHKB	2.10917	0.0186367	0.0349303	0.289102	Stomach
Meta	ENSG00000140382.14	HMG20A	-2.10808	-0.0343813	0.0350237	0.289102	Stomach
Meta	ENSG00000162704.15	ARPC5	-2.10804	-0.0418767	0.0350274	0.289102	Stomach
Meta	ENSG00000169683.7	LRRC45	-2.10768	-0.0673649	0.0350588	0.289102	Stomach
Meta	ENSG00000135587.8	SMPD2	2.1065	0.0340646	0.0351609	0.289102	Stomach
Meta	ENSG00000173145.11	NOC3L	-2.10555	-0.0357197	0.0352438	0.289102	Stomach
Meta	ENSG00000250067.11	YJEFN3	2.10552	0.025948	0.0352461	0.289102	Stomach
Meta	ENSG00000184887.13	BTBD6	-2.10502	-0.0516568	0.0352896	0.289102	Stomach
Meta	ENSG00000178338.10	ZNF354B	-2.1048	-0.0457038	0.0353085	0.289102	Stomach
Meta	ENSG00000247982.6	LINC00926	2.10092	0.0163391	0.0356481	0.291419	Stomach
Meta	ENSG00000148824.18	MTG1	2.09904	0.0391579	0.0358133	0.292305	Stomach
Meta	ENSG00000272800.1	RP11-438L19.1	2.09652	0.0122528	0.0360358	0.293333	Stomach
Meta	ENSG00000149548.14	CCDC15	-2.09633	-0.0165397	0.0360534	0.293333	Stomach
Meta	ENSG00000103227.18	LMF1	2.09437	0.0175671	0.0362272	0.29378	Stomach
Meta	ENSG00000196776.14	CD47	2.0939	0.0594052	0.0362686	0.29378	Stomach
Meta	ENSG00000105755.7	ETHE1	-2.09378	-0.0219517	0.0362798	0.29378	Stomach
Meta	ENSG00000084710.13	EFR3B	-2.09272	-0.0249769	0.0363746	0.294085	Stomach
Meta	ENSG00000101298.13	SNPH	-2.09044	-0.0291709	0.0365782	0.294855	Stomach
Meta	ENSG00000254505.9	CHMP4A	-2.08987	-0.0769723	0.0366296	0.294855	Stomach
Meta	ENSG00000170759.10	KIF5B	2.08908	0.0403858	0.0367009	0.294855	Stomach
Meta	ENSG00000163041.9	H3F3A	2.08774	0.00974206	0.0368209	0.294855	Stomach
Meta	ENSG00000116062.14	MSH6	-2.08753	-0.0295108	0.0368406	0.294855	Stomach
Meta	ENSG00000186283.13	TOR3A	2.08722	0.0424013	0.0368686	0.294855	Stomach
Meta	ENSG00000148826.8	NKX6-2	-2.0867	-0.0305786	0.0369153	0.294855	Stomach
Meta	ENSG00000003249.13	DBNDD1	-2.08613	-0.0190496	0.0369673	0.294855	Stomach
Meta	ENSG00000075643.5	MOCOS	2.08592	0.0191535	0.036986	0.294855	Stomach
Meta	ENSG00000167711.13	SERPINF2	-2.08417	-0.0288153	0.037145	0.295665	Stomach
Meta	ENSG00000133818.13	RRAS2	-2.08087	-0.0237918	0.037446	0.2976	Stomach
Meta	ENSG00000129538.13	RNASE1	2.07957	0.0427658	0.037565	0.298085	Stomach
Meta	ENSG00000148384.12	INPP5E	2.07646	0.0634298	0.0378513	0.299011	Stomach
Meta	ENSG00000186399.10	GOLGA8R	2.07619	0.0114318	0.0378761	0.299011	Stomach
Meta	ENSG00000173567.14	ADGRF3	-2.07607	-0.0319047	0.0378871	0.299011	Stomach
Meta	ENSG00000176476.8	SGF29	2.07578	0.0270855	0.0379142	0.299011	Stomach
Meta	ENSG00000272690.5	LINC02018	-2.07467	-0.0301394	0.038017	0.299362	Stomach
Meta	ENSG00000183161.4	FANCF	2.0684	0.0476086	0.038602	0.303504	Stomach
Meta	ENSG00000159618.15	ADGRG5	2.06656	0.0601966	0.0387754	0.303955	Stomach
Meta	ENSG00000125124.11	BBS2	2.06654	0.0126269	0.0387776	0.303955	Stomach
Meta	ENSG00000183662.10	FAM19A1	-2.06411	-0.00988816	0.039007	0.305288	Stomach
Meta	ENSG00000178093.13	TSSK6	-2.06173	-0.0348628	0.0392338	0.30634	Stomach
Meta	ENSG00000168395.15	ING5	-2.06145	-0.037865	0.0392606	0.30634	Stomach
Meta	ENSG00000090615.14	GOLGA3	2.0605	0.0546656	0.0393507	0.30647	Stomach
Meta	ENSG00000182919.14	C11orf54	-2.06002	-0.0106042	0.0393965	0.30647	Stomach
Meta	ENSG00000237541.3	HLA-DQA2	2.05774	0.00640998	0.0396153	0.307706	Stomach
Meta	ENSG00000107854.5	TNKS2	2.05663	0.0188884	0.0397223	0.307856	Stomach
Meta	ENSG00000230939.1	RP11-314C16.1	-2.05629	-0.0144465	0.0397542	0.307856	Stomach
Meta	ENSG00000107263.18	RAPGEF1	-2.05356	-0.0971269	0.0400186	0.309437	Stomach
Meta	ENSG00000205560.12	CPT1B	2.05242	0.0200057	0.0401289	0.309824	Stomach
Meta	ENSG00000101306.10	MYLK2	2.05021	0.0143694	0.0403442	0.310824	Stomach
Meta	ENSG00000003056.7	M6PR	2.04852	0.0329005	0.0405088	0.310824	Stomach
Meta	ENSG00000152219.4	ARL14EP	2.04819	0.0285592	0.0405412	0.310824	Stomach
Meta	ENSG00000173480.10	ZNF417	2.04774	0.0208289	0.0405857	0.310824	Stomach
Meta	ENSG00000120697.8	ALG5	-2.04754	-0.112637	0.040605	0.310824	Stomach
Meta	ENSG00000178187.7	ZNF454	2.04738	0.0257579	0.0406212	0.310824	Stomach
Meta	ENSG00000175893.11	ZDHHC21	2.04349	0.0250374	0.041004	0.312751	Stomach
Meta	ENSG00000162961.13	DPY30	-2.04262	-0.0305062	0.0410896	0.312751	Stomach
Meta	ENSG00000214357.8	NEURL1B	2.04197	0.0423176	0.0411547	0.312751	Stomach
Meta	ENSG00000188818.12	ZDHHC11	2.04178	0.0411993	0.0411734	0.312751	Stomach
Meta	ENSG00000245532.7	NEAT1	2.04174	0.0152984	0.041177	0.312751	Stomach
Meta	ENSG00000188171.15	ZNF626	2.03979	0.0203245	0.0413712	0.313458	Stomach
Meta	ENSG00000126088.13	UROD	2.03958	0.0494061	0.0413921	0.313458	Stomach
Meta	ENSG00000144199.11	FAHD2B	2.0386	0.0467301	0.0414902	0.313739	Stomach
Meta	ENSG00000113594.9	LIFR	2.03721	0.0240412	0.0416288	0.314325	Stomach
Meta	ENSG00000268751.1	SCGB1B2P	-2.03537	-0.0189235	0.0418133	0.314444	Stomach
Meta	ENSG00000260804.3	LINC01963	2.03524	0.0089184	0.0418271	0.314444	Stomach
Meta	ENSG00000101187.15	SLCO4A1	2.03523	0.0265562	0.041828	0.314444	Stomach
Meta	ENSG00000227388.2	RP11-112J3.16	-2.03409	-0.0228292	0.0419426	0.314464	Stomach
Meta	ENSG00000170955.9	PRKCDBP	2.03389	0.0189835	0.0419626	0.314464	Stomach
Meta	ENSG00000143158.10	MPC2	-2.03329	-0.0341218	0.0420236	0.314464	Stomach
Meta	ENSG00000165501.16	LRR1	-2.03259	-0.0817819	0.0420936	0.314464	Stomach
Meta	ENSG00000100347.14	SAMM50	-2.0306	-0.0275633	0.0422957	0.314464	Stomach
Meta	ENSG00000170837.2	GPR27	2.02995	0.0248699	0.0423614	0.314464	Stomach
Meta	ENSG00000260953.1	RP11-426C22.6	-2.02995	-0.0131862	0.0423619	0.314464	Stomach
Meta	ENSG00000268043.7	NBPF12	2.02928	0.011584	0.0424301	0.314464	Stomach
Meta	ENSG00000272077.1	RP11-348P10.2	-2.0289	-0.0362419	0.042468	0.314464	Stomach
Meta	ENSG00000267053.6	CTD-3162L10.1	2.02856	0.031423	0.0425032	0.314464	Stomach
Meta	ENSG00000188895.11	MSL1	-2.0276	-0.025923	0.0426006	0.314464	Stomach
Meta	ENSG00000102854.15	MSLN	2.02719	0.0294354	0.0426431	0.314464	Stomach
Meta	ENSG00000110080.18	ST3GAL4	-2.02655	-0.0337255	0.0427085	0.314464	Stomach
Meta	ENSG00000205464.11	ATP6AP1L	-2.0255	-0.00859685	0.0428163	0.314464	Stomach
Meta	ENSG00000138380.17	CARF	2.02517	0.0372855	0.0428495	0.314464	Stomach
Meta	ENSG00000185201.16	IFITM2	-2.02506	-0.0288594	0.0428612	0.314464	Stomach
Meta	ENSG00000128791.11	TWSG1	-2.02497	-0.058585	0.0428704	0.314464	Stomach
Meta	ENSG00000243477.5	NAT6	2.02149	0.0350802	0.0432293	0.316645	Stomach
Meta	ENSG00000109814.11	UGDH	-2.0196	-0.0526679	0.0434245	0.317623	Stomach
Meta	ENSG00000108797.11	CNTNAP1	2.01851	0.023111	0.0435386	0.318005	Stomach
Meta	ENSG00000254999.3	BRK1	-2.01723	-0.0636434	0.0436719	0.318526	Stomach
Meta	ENSG00000172650.13	AGAP5	-2.01619	-0.0472776	0.0437803	0.318556	Stomach
Meta	ENSG00000204930.9	FAM221B	2.016	0.0268048	0.0438	0.318556	Stomach
Meta	ENSG00000258289.8	CHURC1	2.01339	0.0142992	0.0440732	0.320091	Stomach
Meta	ENSG00000184221.12	OLIG1	-2.01207	-0.0273727	0.0442124	0.320649	Stomach
Meta	ENSG00000176399.3	DMRTA1	2.01115	0.0801885	0.0443094	0.3209	Stomach
Meta	ENSG00000124789.11	NUP153	2.00889	0.0492868	0.0445485	0.322178	Stomach
Meta	ENSG00000175899.14	A2M	-2.00821	-0.0219898	0.0446207	0.322246	Stomach
Meta	ENSG00000235106.9	LINC00094	2.00755	0.0571571	0.0446908	0.322301	Stomach
Meta	ENSG00000182263.13	FIGN	-2.0059	-0.0285794	0.0448667	0.323116	Stomach
Meta	ENSG00000169715.14	MT1E	2.00489	0.0159988	0.0449747	0.32344	Stomach
Meta	ENSG00000136717.14	BIN1	2.00224	0.0366079	0.0452588	0.325029	Stomach
Meta	ENSG00000236383.8	LINC00854	-1.99871	-0.027262	0.0456393	0.326654	Stomach
Meta	ENSG00000170734.11	POLH	-1.99755	-0.0503593	0.0457659	0.326654	Stomach
Meta	ENSG00000214842.5	RAD51AP2	1.99739	0.0371001	0.0457824	0.326654	Stomach
Meta	ENSG00000126804.13	ZBTB1	-1.99721	-0.0460516	0.0458024	0.326654	Stomach
Meta	ENSG00000197557.6	TTC30A	-1.99711	-0.0485889	0.0458136	0.326654	Stomach
Meta	ENSG00000229314.5	ORM1	1.99662	0.0807061	0.0458662	0.326654	Stomach
Meta	ENSG00000249790.2	RP11-20D14.6	1.99474	0.0182847	0.0460708	0.327657	Stomach
Meta	ENSG00000142330.19	CAPN10	1.99292	0.0254297	0.04627	0.327949	Stomach
Meta	ENSG00000187664.8	HAPLN4	1.99205	0.0166895	0.0463651	0.327949	Stomach
Meta	ENSG00000125409.12	TEKT3	1.99176	0.0287782	0.0463975	0.327949	Stomach
Meta	ENSG00000186446.11	ZNF501	-1.99166	-0.0287737	0.0464082	0.327949	Stomach
Meta	ENSG00000138172.10	CALHM2	1.99116	0.143747	0.0464635	0.327949	Stomach
Meta	ENSG00000064545.14	TMEM161A	-1.99083	-0.026743	0.0464998	0.327949	Stomach
Meta	ENSG00000174744.13	BRMS1	1.99001	0.095238	0.0465897	0.327949	Stomach
Meta	ENSG00000271119.1	CTD-2012J19.3	-1.98972	-0.0201326	0.046622	0.327949	Stomach
Meta	ENSG00000089127.12	OAS1	-1.98692	-0.0815178	0.0469312	0.329673	Stomach
Meta	ENSG00000213366.12	GSTM2	1.98483	0.0678926	0.0471633	0.330851	Stomach
Meta	ENSG00000162222.13	TTC9C	-1.98241	-0.0313717	0.0474331	0.332065	Stomach
Meta	ENSG00000214279.13	SCART1	-1.98212	-0.0422895	0.0474656	0.332065	Stomach
Meta	ENSG00000224848.1	RP11-535M15.1	1.98039	0.0148883	0.0476603	0.332797	Stomach
Meta	ENSG00000108107.14	RPL28	1.97964	0.0284053	0.0477443	0.332797	Stomach
Meta	ENSG00000121417.13	ZNF211	1.97946	0.023201	0.0477643	0.332797	Stomach
Meta	ENSG00000150867.13	PIP4K2A	1.97786	0.0626448	0.0479449	0.333603	Stomach
Meta	ENSG00000110888.17	CAPRIN2	1.97613	0.0318755	0.0481398	0.334507	Stomach
Meta	ENSG00000164938.13	TP53INP1	-1.97115	-0.0643882	0.0487071	0.337992	Stomach
Meta	ENSG00000197841.14	ZNF181	1.97026	0.0212304	0.0488091	0.338053	Stomach
Meta	ENSG00000164825.3	DEFB1	1.96942	0.0317457	0.0489048	0.338053	Stomach
Meta	ENSG00000164309.14	CMYA5	1.96935	0.0550978	0.0489131	0.338053	Stomach
Meta	ENSG00000129353.14	SLC44A2	1.96743	0.139718	0.0491335	0.33912	Stomach
Meta	ENSG00000215915.9	ATAD3C	1.96639	0.0185977	0.0492539	0.339215	Stomach
Meta	ENSG00000009950.15	MLXIPL	1.96617	0.0212709	0.0492792	0.339215	Stomach
Meta	ENSG00000176623.11	RMDN1	1.9655	0.0258652	0.0493563	0.339291	Stomach
Meta	ENSG00000144647.5	POMGNT2	1.95942	0.043435	0.0500631	0.343036	Stomach
Meta	ENSG00000171811.13	CFAP46	1.95929	0.0405172	0.0500792	0.343036	Stomach
Meta	ENSG00000188505.4	NCCRP1	1.9591	0.0424923	0.0501012	0.343036	Stomach
Meta	ENSG00000157895.11	C12orf43	-1.95634	-0.0226089	0.0504251	0.344795	Stomach
Meta	ENSG00000164306.10	PRIMPOL	1.95559	0.0343102	0.0505134	0.34494	Stomach
Meta	ENSG00000163377.15	FAM19A4	-1.95495	-0.0345138	0.0505884	0.344994	Stomach
Meta	ENSG00000111696.11	NT5DC3	1.9539	0.0267997	0.0507135	0.345389	Stomach
Meta	ENSG00000143753.12	DEGS1	1.9522	0.0898962	0.0509148	0.346301	Stomach
Meta	ENSG00000076554.15	TPD52	-1.95056	-0.0619809	0.0511088	0.347162	Stomach
Meta	ENSG00000187045.16	TMPRSS6	-1.94822	-0.0297631	0.0513892	0.348189	Stomach
Meta	ENSG00000099994.10	SUSD2	1.94816	0.0522439	0.0513954	0.348189	Stomach
Meta	ENSG00000130758.7	MAP3K10	1.94697	0.0220497	0.0515384	0.348287	Stomach
Meta	ENSG00000122390.17	NAA60	-1.94649	-0.0796302	0.0515961	0.348287	Stomach
Meta	ENSG00000204084.12	INPP5B	-1.94635	-0.0139074	0.0516132	0.348287	Stomach
Meta	ENSG00000146072.6	TNFRSF21	-1.94507	-0.0525021	0.051767	0.348793	Stomach
Meta	ENSG00000105552.14	BCAT2	1.94459	0.0310777	0.0518238	0.348793	Stomach
Meta	ENSG00000137135.17	ARHGEF39	-1.94356	-0.0554191	0.051948	0.349172	Stomach
Meta	ENSG00000040933.15	INPP4A	1.94215	0.0521199	0.0521185	0.349513	Stomach
Meta	ENSG00000114455.13	HHLA2	1.94202	0.0460355	0.0521346	0.349513	Stomach
Meta	ENSG00000242498.7	ARPIN	1.93716	0.0260087	0.0527263	0.352123	Stomach
Meta	ENSG00000136378.14	ADAMTS7	-1.93709	-0.034657	0.0527349	0.352123	Stomach
Meta	ENSG00000075399.13	VPS9D1	-1.93686	-0.0560289	0.0527621	0.352123	Stomach
Meta	ENSG00000259495.2	RP11-210M15.2	-1.93657	-0.0643779	0.0527979	0.352123	Stomach
Meta	ENSG00000254343.2	RP11-760H22.2	1.93458	0.017656	0.053042	0.353293	Stomach
Meta	ENSG00000204428.12	LY6G5C	-1.93349	-0.0188592	0.0531753	0.353723	Stomach
Meta	ENSG00000118961.14	LDAH	1.93066	0.0164829	0.0535254	0.355484	Stomach
Meta	ENSG00000213931.5	HBE1	-1.93023	-0.0218331	0.0535783	0.355484	Stomach
Meta	ENSG00000260807.6	RP11-161M6.2	-1.92952	-0.0203408	0.0536661	0.355607	Stomach
Meta	ENSG00000120539.14	MASTL	-1.92537	-0.00805121	0.0541834	0.358358	Stomach
Meta	ENSG00000186448.14	ZNF197	-1.92498	-0.0466834	0.0542313	0.358358	Stomach
Meta	ENSG00000167264.17	DUS2	-1.92451	-0.0271927	0.0542903	0.358358	Stomach
Meta	ENSG00000158669.11	GPAT4	-1.92361	-0.057635	0.0544037	0.358646	Stomach
Meta	ENSG00000198646.13	NCOA6	1.92216	0.0251352	0.0545851	0.359381	Stomach
Meta	ENSG00000163541.11	SUCLG1	1.92037	0.0945582	0.0548107	0.359827	Stomach
Meta	ENSG00000157800.17	SLC37A3	-1.92002	-0.0514587	0.0548557	0.359827	Stomach
Meta	ENSG00000072682.18	P4HA2	1.91942	0.703398	0.0549314	0.359827	Stomach
Meta	ENSG00000272459.1	RP11-1277A3.3	-1.91941	-0.0240196	0.0549328	0.359827	Stomach
Meta	ENSG00000270210.1	RP11-373D23.3	-1.9181	-0.0219043	0.0550979	0.360235	Stomach
Meta	ENSG00000073169.13	SELENOO	-1.91739	-0.0687307	0.0551887	0.360235	Stomach
Meta	ENSG00000103550.13	KNOP1	1.91726	0.0109236	0.0552053	0.360235	Stomach
Meta	ENSG00000213123.10	TCTEX1D2	-1.913	-0.0385762	0.0557481	0.362258	Stomach
Meta	ENSG00000185728.16	YTHDF3	1.91275	0.0403522	0.0557801	0.362258	Stomach
Meta	ENSG00000138036.18	DYNC2LI1	-1.91224	-0.0214746	0.0558452	0.362258	Stomach
Meta	ENSG00000169689.14	CENPX	-1.91221	-0.017724	0.0558489	0.362258	Stomach
Meta	ENSG00000251532.1	CTD-2245E15.3	1.91148	0.0106338	0.0559423	0.362258	Stomach
Meta	ENSG00000168778.11	TCTN2	1.91136	0.0109871	0.0559588	0.362258	Stomach
Meta	ENSG00000080166.15	DCT	-1.91051	-0.022288	0.0560673	0.362258	Stomach
Meta	ENSG00000143318.12	CASQ1	-1.91042	-0.0147883	0.0560788	0.362258	Stomach
Meta	ENSG00000110108.9	TMEM109	1.90909	0.0658909	0.056251	0.362914	Stomach
Meta	ENSG00000167916.4	KRT24	-1.90736	-0.0555671	0.0564746	0.363827	Stomach
Meta	ENSG00000197785.13	ATAD3A	1.9069	0.0469493	0.056534	0.363827	Stomach
Meta	ENSG00000078674.17	PCM1	-1.90519	-0.0470869	0.0567551	0.364481	Stomach
Meta	ENSG00000089486.16	CDIP1	-1.90502	-0.0358696	0.0567774	0.364481	Stomach
Meta	ENSG00000176809.10	LRRC37A3	-1.90377	-0.134175	0.05694	0.36484	Stomach
Meta	ENSG00000188039.13	NWD1	-1.9035	-0.0606453	0.0569751	0.36484	Stomach
Meta	ENSG00000266472.5	MRPS21	-1.90272	-0.0489613	0.0570775	0.36504	Stomach
Meta	ENSG00000108094.14	CUL2	1.9008	0.0831801	0.0573281	0.366187	Stomach
Meta	ENSG00000138095.18	LRPPRC	-1.90015	-0.0279054	0.0574134	0.366278	Stomach
Meta	ENSG00000182057.4	OGFRP1	-1.89482	-0.0272024	0.0581164	0.369854	Stomach
Meta	ENSG00000135437.9	RDH5	-1.89481	-0.0229392	0.0581179	0.369854	Stomach
Meta	ENSG00000125388.19	GRK4	1.89391	0.0161823	0.0582371	0.370155	Stomach
Meta	ENSG00000176887.6	SOX11	1.89246	0.0339795	0.0584297	0.370921	Stomach
Meta	ENSG00000131899.10	LLGL1	1.89181	0.0365988	0.0585158	0.371009	Stomach
Meta	ENSG00000103642.11	LACTB	1.89074	0.025937	0.0586592	0.37146	Stomach
Meta	ENSG00000184227.7	ACOT1	1.89015	0.00877972	0.0587372	0.371497	Stomach
Meta	ENSG00000173281.4	PPP1R3B	-1.88802	-0.0420923	0.0590226	0.37244	Stomach
Meta	ENSG00000126247.10	CAPNS1	-1.88796	-0.0468299	0.0590313	0.37244	Stomach
Meta	ENSG00000125741.4	OPA3	1.8849	0.184276	0.0594438	0.374234	Stomach
Meta	ENSG00000147576.15	ADHFE1	1.88477	0.0223843	0.0594611	0.374234	Stomach
Meta	ENSG00000198920.9	KIAA0753	-1.8835	-0.0131342	0.059632	0.374527	Stomach
Meta	ENSG00000266714.6	MYO15B	-1.88335	-0.014161	0.0596534	0.374527	Stomach
Meta	ENSG00000152527.13	PLEKHH2	-1.88217	-0.0260786	0.0598132	0.374665	Stomach
Meta	ENSG00000163501.6	IHH	-1.88211	-0.0596221	0.0598211	0.374665	Stomach
Meta	ENSG00000185101.12	ANO9	-1.87965	-0.0490029	0.0601563	0.376244	Stomach
Meta	ENSG00000115137.11	DNAJC27	1.87918	0.0248218	0.0602195	0.376244	Stomach
Meta	ENSG00000170667.14	RASA4B	1.87812	0.0178754	0.0603644	0.376692	Stomach
Meta	ENSG00000243955.5	GSTA1	-1.87606	-0.0154452	0.0606477	0.378	Stomach
Meta	ENSG00000142459.8	EVI5L	-1.87474	-0.042125	0.0608289	0.378671	Stomach
Meta	ENSG00000139180.10	NDUFA9	1.87323	0.117604	0.0610367	0.379337	Stomach
Meta	ENSG00000107798.17	LIPA	1.87289	0.0161491	0.0610834	0.379337	Stomach
Meta	ENSG00000179855.5	GIPC3	-1.86977	-0.0254868	0.0615161	0.381563	Stomach
Meta	ENSG00000189157.13	FAM47E	1.86802	0.0143355	0.0617586	0.382241	Stomach
Meta	ENSG00000135631.16	RAB11FIP5	-1.86791	-0.0733955	0.0617741	0.382241	Stomach
Meta	ENSG00000152683.14	SLC30A6	1.86577	0.0232546	0.0620729	0.383628	Stomach
Meta	ENSG00000131748.15	STARD3	1.86403	0.058233	0.0623174	0.384677	Stomach
Meta	ENSG00000157315.4	TMED6	1.86189	0.0172972	0.0626183	0.386071	Stomach
Meta	ENSG00000141391.13	PRELID3A	1.85753	0.0170742	0.0632358	0.388912	Stomach
Meta	ENSG00000235052.1	RP1-150O5.3	1.85709	0.049129	0.0632984	0.388912	Stomach
Meta	ENSG00000071894.16	CPSF1	-1.85704	-0.00572382	0.063306	0.388912	Stomach
Meta	ENSG00000082258.12	CCNT2	1.85622	0.0292851	0.0634224	0.389114	Stomach
Meta	ENSG00000128284.19	APOL3	-1.85574	-0.0555365	0.0634903	0.389114	Stomach
Meta	ENSG00000242802.6	AP5Z1	1.85421	0.056335	0.0637098	0.389813	Stomach
Meta	ENSG00000254847.1	RP11-51B23.3	-1.85378	-0.0705711	0.06377	0.389813	Stomach
Meta	ENSG00000156414.18	TDRD9	-1.85302	-0.012212	0.063879	0.389813	Stomach
Meta	ENSG00000129596.4	CDO1	-1.85282	-0.0223826	0.0639075	0.389813	Stomach
Meta	ENSG00000164219.9	PGGT1B	1.85178	0.0244597	0.0640568	0.389911	Stomach
Meta	ENSG00000101363.12	MANBAL	1.85166	0.0317991	0.0640752	0.389911	Stomach
Meta	ENSG00000164045.11	CDC25A	-1.85107	-0.0135086	0.0641592	0.389961	Stomach
Meta	ENSG00000204520.12	MICA	1.84993	0.00725922	0.0643241	0.3903	Stomach
Meta	ENSG00000150316.11	CWC15	-1.84963	-0.0190773	0.0643669	0.3903	Stomach
Meta	ENSG00000272143.1	FGF14-AS2	-1.84904	-0.100613	0.0644514	0.390352	Stomach
Meta	ENSG00000063854.12	HAGH	-1.84722	-0.016621	0.0647146	0.391066	Stomach
Meta	ENSG00000267575.6	CTC-459F4.3	1.84718	0.0286824	0.0647214	0.391066	Stomach
Meta	ENSG00000152382.5	TADA1	1.84594	0.0303791	0.0649013	0.39127	Stomach
Meta	ENSG00000166780.10	C16orf45	-1.84562	-0.0320178	0.0649467	0.39127	Stomach
Meta	ENSG00000184923.12	NUTM2A	1.84537	0.00769541	0.0649833	0.39127	Stomach
Meta	ENSG00000256087.6	ZNF432	-1.84407	-0.0237768	0.0651735	0.391956	Stomach
Meta	ENSG00000172247.3	C1QTNF4	1.84199	0.0180084	0.0654768	0.39332	Stomach
Meta	ENSG00000139921.12	TMX1	-1.84065	-0.0151902	0.0656728	0.393742	Stomach
Meta	ENSG00000125629.14	INSIG2	1.84007	0.027633	0.0657578	0.393742	Stomach
Meta	ENSG00000197822.10	OCLN	1.83994	0.0298209	0.0657768	0.393742	Stomach
Meta	ENSG00000141526.16	SLC16A3	-1.83884	-0.0348831	0.0659387	0.394252	Stomach
Meta	ENSG00000128604.19	IRF5	1.83823	0.0148259	0.0660281	0.394328	Stomach
Meta	ENSG00000111254.7	AKAP3	-1.8371	-0.00962671	0.0661957	0.39487	Stomach
Meta	ENSG00000160963.13	COL26A1	1.83607	0.00869232	0.0663479	0.39532	Stomach
Meta	ENSG00000169340.9	PDILT	-1.83043	-0.0395618	0.0671857	0.399848	Stomach
Meta	ENSG00000007376.7	RPUSD1	-1.82921	-0.125581	0.0673688	0.400314	Stomach
Meta	ENSG00000154222.14	CC2D1B	-1.82872	-0.0196096	0.0674415	0.400314	Stomach
Meta	ENSG00000125731.12	SH2D3A	1.82829	0.067355	0.0675054	0.400314	Stomach
Meta	ENSG00000156172.5	C8orf37	-1.82758	-0.01222	0.067613	0.400314	Stomach
Meta	ENSG00000077380.15	DYNC1I2	-1.82731	-0.0192744	0.0676531	0.400314	Stomach
Meta	ENSG00000076067.12	RBMS2	-1.82617	-0.0440985	0.0678247	0.400778	Stomach
Meta	ENSG00000166451.13	CENPN	1.82575	0.0289846	0.0678876	0.400778	Stomach
Meta	ENSG00000270604.5	HCG17	1.82437	0.0108552	0.0680964	0.401027	Stomach
Meta	ENSG00000089818.17	NECAP1	-1.82399	-0.0312451	0.0681542	0.401027	Stomach
Meta	ENSG00000106683.14	LIMK1	1.82392	0.0670453	0.0681636	0.401027	Stomach
Meta	ENSG00000167656.4	LY6D	-1.82076	-0.023205	0.0686433	0.40338	Stomach
Meta	ENSG00000174788.9	PCP2	-1.82025	-0.025477	0.0687206	0.40338	Stomach
Meta	ENSG00000157191.19	NECAP2	-1.81926	-0.059418	0.0688715	0.403805	Stomach
Meta	ENSG00000008382.15	MPND	1.81751	0.025817	0.0691389	0.404911	Stomach
Meta	ENSG00000100162.14	CENPM	-1.81335	-0.032508	0.0697778	0.408188	Stomach
Meta	ENSG00000111752.10	PHC1	1.81198	0.0362689	0.0699896	0.408268	Stomach
Meta	ENSG00000144182.16	LIPT1	1.81182	0.0154593	0.0700134	0.408268	Stomach
Meta	ENSG00000164654.15	MIOS	-1.81158	-0.0682245	0.070051	0.408268	Stomach
Meta	ENSG00000125611.15	CHCHD5	-1.81083	-0.0223277	0.0701666	0.408268	Stomach
Meta	ENSG00000185414.19	MRPL30	1.80994	0.0262695	0.0703049	0.408268	Stomach
Meta	ENSG00000112981.4	NME5	1.80956	0.0247467	0.0703635	0.408268	Stomach
Meta	ENSG00000085719.12	CPNE3	-1.80935	-0.0262082	0.0703972	0.408268	Stomach
Meta	ENSG00000139278.9	GLIPR1	-1.80916	-0.0633692	0.0704267	0.408268	Stomach
Meta	ENSG00000265912.1	RP11-583F2.2	-1.80663	-0.0139543	0.0708196	0.410084	Stomach
Meta	ENSG00000171488.14	LRRC8C	1.80552	0.0382149	0.0709936	0.410629	Stomach
Meta	ENSG00000128829.11	EIF2AK4	-1.80409	-0.0146272	0.0712169	0.41123	Stomach
Meta	ENSG00000175376.8	EIF1AD	-1.80383	-0.040095	0.0712574	0.41123	Stomach
Meta	ENSG00000069275.12	NUCKS1	-1.8032	-0.0551406	0.0713572	0.411344	Stomach
Meta	ENSG00000148290.9	SURF1	-1.80107	-0.0138899	0.0716924	0.412644	Stomach
Meta	ENSG00000005108.15	THSD7A	1.80074	0.0305209	0.0717433	0.412644	Stomach
Meta	ENSG00000136448.11	NMT1	1.79998	0.0337995	0.0718642	0.412878	Stomach
Meta	ENSG00000185627.17	PSMD13	-1.79671	-0.0237706	0.0723811	0.415383	Stomach
Meta	ENSG00000128272.14	ATF4	-1.79586	-0.147304	0.0725166	0.415697	Stomach
Meta	ENSG00000215912.12	TTC34	-1.79414	-0.0677954	0.0727903	0.416802	Stomach
Meta	ENSG00000171314.8	PGAM1	-1.79315	-0.0724542	0.0729494	0.417248	Stomach
Meta	ENSG00000272138.1	LINC01607	-1.79196	-0.0368872	0.0731401	0.417764	Stomach
Meta	ENSG00000127554.12	GFER	-1.79157	-0.0539896	0.0732022	0.417764	Stomach
Meta	ENSG00000080345.17	RIF1	-1.79031	-0.0210722	0.0734039	0.418006	Stomach
Meta	ENSG00000131591.17	C1orf159	-1.79029	-0.0439232	0.0734072	0.418006	Stomach
Meta	ENSG00000174705.12	SH3PXD2B	1.78869	0.090839	0.0736654	0.419013	Stomach
Meta	ENSG00000111224.13	PARP11	-1.78814	-0.0360892	0.0737532	0.419049	Stomach
Meta	ENSG00000180185.11	FAHD1	-1.7876	-0.0076611	0.0738401	0.419079	Stomach
Meta	ENSG00000196821.9	C6orf106	1.78673	0.0670319	0.0739816	0.419123	Stomach
Meta	ENSG00000244045.12	TMEM199	1.78655	0.0428095	0.0740108	0.419123	Stomach
Meta	ENSG00000206344.7	HCG27	-1.78228	-0.0119984	0.0747033	0.422579	Stomach
Meta	ENSG00000170369.3	CST2	1.78112	0.0173708	0.0748935	0.42319	Stomach
Meta	ENSG00000143951.15	WDPCP	-1.78018	-0.0291894	0.075047	0.423591	Stomach
Meta	ENSG00000203896.9	LIME1	-1.77872	-0.05187	0.0752858	0.424473	Stomach
Meta	ENSG00000165806.19	CASP7	1.77805	0.0192655	0.0753952	0.424624	Stomach
Meta	ENSG00000006071.12	ABCC8	1.77754	0.030359	0.0754801	0.424638	Stomach
Meta	ENSG00000162613.16	FUBP1	-1.77657	-0.0879597	0.0756384	0.424988	Stomach
Meta	ENSG00000168827.14	GFM1	-1.77598	-0.0203112	0.0757363	0.424988	Stomach
Meta	ENSG00000100577.18	GSTZ1	-1.77565	-0.032682	0.0757903	0.424988	Stomach
Meta	ENSG00000136104.19	RNASEH2B	1.77505	0.010411	0.0758904	0.425085	Stomach
Meta	ENSG00000272275.1	RP11-791G15.2	-1.77399	-0.0110336	0.0760653	0.425217	Stomach
Meta	ENSG00000176909.11	MAMSTR	-1.7736	-0.0198091	0.0761295	0.425217	Stomach
Meta	ENSG00000090861.15	AARS	-1.7734	-0.0938847	0.0761627	0.425217	Stomach
Meta	ENSG00000250565.6	ATP6V1E2	-1.7729	-0.00961484	0.0762446	0.425217	Stomach
Meta	ENSG00000198865.9	CCDC152	1.77231	0.0645783	0.0763432	0.425305	Stomach
Meta	ENSG00000113658.16	SMAD5	1.77073	0.0865065	0.0766048	0.426301	Stomach
Meta	ENSG00000204839.8	MROH6	-1.76988	-0.0146102	0.0767466	0.426628	Stomach
Meta	ENSG00000142937.11	RPS8	1.76804	0.0411404	0.0770535	0.427872	Stomach
Meta	ENSG00000118777.10	ABCG2	1.76619	0.0237491	0.0773636	0.428004	Stomach
Meta	ENSG00000241058.3	NSUN6	-1.76584	-0.0269469	0.0774226	0.428004	Stomach
Meta	ENSG00000203791.14	METTL10	-1.76539	-0.0160224	0.0774989	0.428004	Stomach
Meta	ENSG00000183255.11	PTTG1IP	-1.76511	-0.018487	0.0775445	0.428004	Stomach
Meta	ENSG00000137976.7	DNASE2B	-1.76493	-0.0124374	0.0775754	0.428004	Stomach
Meta	ENSG00000072736.18	NFATC3	1.76492	0.0307161	0.0775768	0.428004	Stomach
Meta	ENSG00000104825.16	NFKBIB	1.76378	0.0479147	0.0777687	0.428603	Stomach
Meta	ENSG00000169660.15	HEXDC	-1.76274	-0.0289232	0.0779441	0.42911	Stomach
Meta	ENSG00000240053.8	LY6G5B	-1.75921	-0.0138414	0.0785417	0.431044	Stomach
Meta	ENSG00000160877.5	NACC1	-1.75907	-0.0726952	0.0785649	0.431044	Stomach
Meta	ENSG00000113966.9	ARL6	-1.75904	-0.0266129	0.0785709	0.431044	Stomach
Meta	ENSG00000255621.1	RP11-377D9.3	1.75869	0.0417916	0.0786307	0.431044	Stomach
Meta	ENSG00000140968.10	IRF8	-1.75786	-0.0185337	0.0787713	0.431354	Stomach
Meta	ENSG00000100350.14	FOXRED2	-1.7565	-0.0380903	0.0790039	0.431915	Stomach
Meta	ENSG00000196177.12	ACADSB	-1.75627	-0.0361488	0.0790417	0.431915	Stomach
Meta	ENSG00000172992.11	DCAKD	-1.75269	-0.0247665	0.0796547	0.434509	Stomach
Meta	ENSG00000242611.2	AC093627.8	-1.75245	-0.0209748	0.0796972	0.434509	Stomach
Meta	ENSG00000110514.19	MADD	-1.75179	-0.0274826	0.0798093	0.434509	Stomach
Meta	ENSG00000108406.9	DHX40	1.75153	0.0327277	0.0798544	0.434509	Stomach
Meta	ENSG00000171160.17	MORN4	1.74888	0.0194709	0.0803125	0.436243	Stomach
Meta	ENSG00000203797.9	DDO	1.74843	0.0230635	0.0803901	0.436243	Stomach
Meta	ENSG00000147650.11	LRP12	1.74821	0.0273755	0.0804276	0.436243	Stomach
Meta	ENSG00000134256.12	CD101	1.74612	0.00890977	0.0807902	0.437748	Stomach
Meta	ENSG00000164597.13	COG5	-1.74525	-0.0812568	0.080942	0.437771	Stomach
Meta	ENSG00000005436.13	GCFC2	1.74512	0.0322369	0.0809647	0.437771	Stomach
Meta	ENSG00000261754.2	CTC-523E23.1	1.74447	0.0347255	0.081077	0.437918	Stomach
Meta	ENSG00000197768.10	STPG3	1.74311	0.0289866	0.0813146	0.438741	Stomach
Meta	ENSG00000108788.11	MLX	1.741	0.0855372	0.081684	0.439166	Stomach
Meta	ENSG00000128218.7	VPREB3	-1.74079	-0.0233031	0.0817209	0.439166	Stomach
Meta	ENSG00000250266.1	LINC01612	-1.74055	-0.0145471	0.0817633	0.439166	Stomach
Meta	ENSG00000186017.14	ZNF566	-1.74034	-0.0830779	0.0817997	0.439166	Stomach
Meta	ENSG00000174899.10	PQLC2L	1.7396	0.0323273	0.0819286	0.439166	Stomach
Meta	ENSG00000075413.17	MARK3	-1.73947	-0.0282293	0.0819515	0.439166	Stomach
Meta	ENSG00000256162.2	SMLR1	-1.73872	-0.0370173	0.0820833	0.439166	Stomach
Meta	ENSG00000087237.10	CETP	1.7386	0.0290549	0.0821044	0.439166	Stomach
Meta	ENSG00000204022.9	LIPJ	1.73795	0.0392948	0.0822203	0.439166	Stomach
Meta	ENSG00000179119.14	SPTY2D1	-1.73734	-0.101074	0.0823269	0.439166	Stomach
Meta	ENSG00000197302.10	ZNF720	-1.73731	-0.0132761	0.0823329	0.439166	Stomach
Meta	ENSG00000100201.20	DDX17	-1.73601	-0.0448403	0.0825616	0.439552	Stomach
Meta	ENSG00000163320.10	CGGBP1	-1.73593	-0.0160227	0.0825763	0.439552	Stomach
Meta	ENSG00000172469.15	MANEA	-1.73511	-0.028552	0.0827219	0.439872	Stomach
Meta	ENSG00000156042.17	CFAP70	1.73408	0.0378807	0.0829042	0.439962	Stomach
Meta	ENSG00000214022.11	REPIN1	-1.73405	-0.0439438	0.0829099	0.439962	Stomach
Meta	ENSG00000273841.4	TAF9	1.73327	0.0518565	0.083047	0.440096	Stomach
Meta	ENSG00000163743.13	RCHY1	-1.73294	-0.0305146	0.0831065	0.440096	Stomach
Meta	ENSG00000125703.14	ATG4C	1.73232	0.0210329	0.0832164	0.440225	Stomach
Meta	ENSG00000138071.13	ACTR2	1.73092	0.0688938	0.0834662	0.441093	Stomach
Meta	ENSG00000007341.18	ST7L	-1.73035	-0.0108873	0.083567	0.441172	Stomach
Meta	ENSG00000164088.17	PPM1M	-1.72915	-0.0237976	0.0837829	0.441858	Stomach
Meta	ENSG00000172932.14	ANKRD13D	-1.72831	-0.0670072	0.0839329	0.442196	Stomach
Meta	ENSG00000158158.11	CNNM4	-1.72735	-0.121228	0.0841044	0.442646	Stomach
Meta	ENSG00000157796.17	WDR19	-1.72653	-0.0227506	0.0842521	0.44297	Stomach
Meta	ENSG00000176155.18	CCDC57	-1.72593	-0.0191353	0.0843594	0.443081	Stomach
Meta	ENSG00000095932.6	SMIM24	-1.72509	-0.0173334	0.0845109	0.443423	Stomach
Meta	ENSG00000206075.13	SERPINB5	1.72288	0.0376179	0.084911	0.445069	Stomach
Meta	ENSG00000139998.14	RAB15	1.72185	0.0297972	0.0850961	0.445585	Stomach
Meta	ENSG00000171603.16	CLSTN1	1.72105	0.0229547	0.0852421	0.445895	Stomach
Meta	ENSG00000118094.11	TREH	1.71957	0.0167654	0.0855112	0.446848	Stomach
Meta	ENSG00000170954.11	ZNF415	-1.71907	-0.0243582	0.085601	0.446863	Stomach
Meta	ENSG00000141971.12	MVB12A	-1.71813	-0.0233005	0.0857736	0.44731	Stomach
Meta	ENSG00000173214.5	MFSD4B	1.71757	0.0097018	0.085875	0.447385	Stomach
Meta	ENSG00000134905.16	CARS2	1.71698	0.0115267	0.085982	0.447489	Stomach
Meta	ENSG00000149089.12	APIP	-1.71583	-0.00658872	0.0861931	0.447785	Stomach
Meta	ENSG00000125247.15	TMTC4	-1.71512	-0.0459944	0.0863229	0.447785	Stomach
Meta	ENSG00000241644.2	INMT	-1.71511	-0.0717639	0.0863244	0.447785	Stomach
Meta	ENSG00000259134.5	LINC00924	-1.71477	-0.0336537	0.0863872	0.447785	Stomach
Meta	ENSG00000111666.10	CHPT1	1.71424	0.0195986	0.0864847	0.447839	Stomach
Meta	ENSG00000196581.10	AJAP1	1.71358	0.0237436	0.0866051	0.448012	Stomach
Meta	ENSG00000161381.13	PLXDC1	1.71082	0.0223094	0.0871141	0.449895	Stomach
Meta	ENSG00000092445.11	TYRO3	-1.71066	-0.0285594	0.0871442	0.449895	Stomach
Meta	ENSG00000123119.11	NECAB1	1.70911	0.0249312	0.0874307	0.450316	Stomach
Meta	ENSG00000128253.13	RFPL2	1.70893	0.0104555	0.0874641	0.450316	Stomach
Meta	ENSG00000168811.6	IL12A	1.70871	0.0882768	0.087505	0.450316	Stomach
Meta	ENSG00000269486.2	CTC-360G5.9	-1.70832	-0.0159306	0.0875761	0.450316	Stomach
Meta	ENSG00000188672.17	RHCE	-1.70759	-0.0152775	0.0877122	0.450565	Stomach
Meta	ENSG00000267108.1	RP11-861E21.1	1.70672	0.0141303	0.0878744	0.450643	Stomach
Meta	ENSG00000079691.17	CARMIL1	1.70545	0.0303052	0.0881108	0.450643	Stomach
Meta	ENSG00000117697.14	NSL1	1.70529	0.0719304	0.08814	0.450643	Stomach
Meta	ENSG00000281205.1	LINC00950	-1.70529	-0.0411377	0.0881402	0.450643	Stomach
Meta	ENSG00000104731.13	KLHDC4	1.70452	0.0199817	0.0882848	0.450643	Stomach
Meta	ENSG00000007520.3	TSR3	-1.70412	-0.0320683	0.0883588	0.450643	Stomach
Meta	ENSG00000073417.14	PDE8A	1.70368	0.0327483	0.0884409	0.450643	Stomach
Meta	ENSG00000276529.1	AP001505.10	-1.70331	-0.0147918	0.0885103	0.450643	Stomach
Meta	ENSG00000153246.12	PLA2R1	1.70297	0.0270127	0.0885736	0.450643	Stomach
Meta	ENSG00000135378.3	PRRG4	1.70252	0.026872	0.0886577	0.450643	Stomach
Meta	ENSG00000008735.13	MAPK8IP2	-1.70212	-0.0763628	0.088733	0.450643	Stomach
Meta	ENSG00000167118.10	URM1	1.70143	0.0642698	0.0888617	0.450643	Stomach
Meta	ENSG00000123427.16	METTL21B	1.70051	0.014728	0.0890346	0.450643	Stomach
Meta	ENSG00000275401.1	RP4-564F22.7	1.70042	0.0118812	0.0890524	0.450643	Stomach
Meta	ENSG00000242173.8	ARHGDIG	1.70018	0.0168761	0.0890979	0.450643	Stomach
Meta	ENSG00000178573.6	MAF	1.69939	0.0170736	0.089245	0.450643	Stomach
Meta	ENSG00000111850.10	SMIM8	1.69888	0.040601	0.0893413	0.450643	Stomach
Meta	ENSG00000173442.12	EHBP1L1	1.69886	0.0961803	0.0893465	0.450643	Stomach
Meta	ENSG00000148399.12	DPH7	-1.69861	-0.0244129	0.0893924	0.450643	Stomach
Meta	ENSG00000132470.13	ITGB4	1.69693	0.0793251	0.08971	0.451801	Stomach
Meta	ENSG00000104205.12	SGK3	-1.69575	-0.0606137	0.0899331	0.451869	Stomach
Meta	ENSG00000163703.17	CRELD1	1.69557	0.0585104	0.0899669	0.451869	Stomach
Meta	ENSG00000187688.14	TRPV2	-1.69547	-0.071338	0.0899871	0.451869	Stomach
Meta	ENSG00000107897.18	ACBD5	1.69309	0.0821009	0.0904385	0.452979	Stomach
Meta	ENSG00000183793.13	NPIPA5	-1.69297	-0.00636501	0.090462	0.452979	Stomach
Meta	ENSG00000182771.18	GRID1	1.69181	0.021954	0.0906816	0.452979	Stomach
Meta	ENSG00000172780.16	RAB43	-1.69175	-0.0219657	0.0906928	0.452979	Stomach
Meta	ENSG00000118804.8	STBD1	-1.69063	-0.0227229	0.0909084	0.452979	Stomach
Meta	ENSG00000127022.14	CANX	-1.69019	-0.0379408	0.0909924	0.452979	Stomach
Meta	ENSG00000114805.16	PLCH1	1.68997	0.0989217	0.0910328	0.452979	Stomach
Meta	ENSG00000132141.13	CCT6B	-1.68986	-0.0204616	0.0910545	0.452979	Stomach
Meta	ENSG00000258077.2	RP11-114H23.1	-1.68956	-0.0227246	0.0911126	0.452979	Stomach
Meta	ENSG00000138660.11	AP1AR	1.68934	0.0568919	0.0911537	0.452979	Stomach
Meta	ENSG00000139364.10	TMEM132B	-1.68922	-0.0322652	0.0911773	0.452979	Stomach
Meta	ENSG00000272908.1	RP11-121A8.1	-1.68798	-0.0321049	0.0914158	0.453726	Stomach
Meta	ENSG00000258227.6	CLEC5A	-1.68717	-0.0451477	0.0915705	0.453931	Stomach
Meta	ENSG00000139372.14	TDG	-1.68684	-0.0444436	0.0916337	0.453931	Stomach
Meta	ENSG00000157833.12	GAREM2	1.68603	0.0207493	0.0917898	0.454187	Stomach
Meta	ENSG00000183784.6	C9orf66	1.68566	0.0146356	0.091862	0.454187	Stomach
Meta	ENSG00000264520.1	RP4-777O23.2	1.68454	0.0169203	0.0920782	0.454818	Stomach
Meta	ENSG00000053900.10	ANAPC4	-1.68308	-0.0088575	0.0923602	0.455488	Stomach
Meta	ENSG00000180921.6	FAM83H	1.68292	0.0589762	0.0923908	0.455488	Stomach
Meta	ENSG00000115364.13	MRPL19	-1.68105	-0.0138828	0.0927539	0.45684	Stomach
Meta	ENSG00000204963.5	PCDHA7	-1.68046	-0.0295665	0.0928678	0.456963	Stomach
Meta	ENSG00000113318.9	MSH3	1.67888	0.0115371	0.0931751	0.457905	Stomach
Meta	ENSG00000228223.2	HCG11	-1.67844	-0.0600876	0.093261	0.457905	Stomach
Meta	ENSG00000050748.17	MAPK9	-1.67639	-0.0380509	0.0936613	0.457905	Stomach
Meta	ENSG00000272316.1	XXbac-BPGBPG55C20.2	1.67633	0.0219312	0.0936736	0.457905	Stomach
Meta	ENSG00000198089.15	SFI1	-1.67616	-0.0226996	0.0937066	0.457905	Stomach
Meta	ENSG00000138030.12	KHK	-1.67591	-0.0109383	0.0937549	0.457905	Stomach
Meta	ENSG00000276043.4	UHRF1	-1.67586	-0.0716205	0.093765	0.457905	Stomach
Meta	ENSG00000272010.1	CTD-3025N20.3	1.67583	0.011699	0.0937721	0.457905	Stomach
Meta	ENSG00000107614.21	TRDMT1	-1.67505	-0.0175101	0.0939242	0.457905	Stomach
Meta	ENSG00000137764.19	MAP2K5	1.67475	0.0581011	0.0939826	0.457905	Stomach
Meta	ENSG00000109667.11	SLC2A9	1.67412	0.0224436	0.0941078	0.457905	Stomach
Meta	ENSG00000135541.20	AHI1	-1.67401	-0.0076403	0.094128	0.457905	Stomach
Meta	ENSG00000136861.17	CDK5RAP2	-1.67239	-0.031215	0.0944477	0.458611	Stomach
Meta	ENSG00000006194.9	ZNF263	1.67237	0.0233577	0.0944514	0.458611	Stomach
Meta	ENSG00000269994.1	RP11-276H19.2	1.67161	0.0132285	0.0946003	0.45873	Stomach
Meta	ENSG00000009765.14	IYD	1.67115	0.0272743	0.0946915	0.45873	Stomach
Meta	ENSG00000141252.19	VPS53	-1.67077	-0.009575	0.0947664	0.45873	Stomach
Meta	ENSG00000011028.13	MRC2	1.67044	0.0334242	0.0948328	0.45873	Stomach
Meta	ENSG00000240875.5	LINC00886	-1.6692	-0.00744857	0.0950769	0.459479	Stomach
Meta	ENSG00000265750.1	RP11-799B12.4	1.66824	0.0195851	0.095268	0.45997	Stomach
Meta	ENSG00000145725.19	PPIP5K2	1.66747	0.037383	0.0954219	0.460168	Stomach
Meta	ENSG00000164465.18	DCBLD1	-1.66664	-0.0486849	0.0955854	0.460168	Stomach
Meta	ENSG00000168918.13	INPP5D	-1.66592	-0.0152584	0.0957287	0.460168	Stomach
Meta	ENSG00000117791.15	2025-03-02	-1.66584	-0.0454502	0.095745	0.460168	Stomach
Meta	ENSG00000116852.14	KIF21B	1.66545	0.019299	0.0958238	0.460168	Stomach
Meta	ENSG00000119599.16	DCAF4	1.66534	0.0152876	0.0958459	0.460168	Stomach
Meta	ENSG00000198792.12	TMEM184B	1.66377	0.0503777	0.0961585	0.461238	Stomach
Meta	ENSG00000267454.5	ZNF582-AS1	1.66197	0.0268585	0.0965196	0.462539	Stomach
Meta	ENSG00000123901.8	GPR83	-1.66059	-0.0290255	0.0967962	0.463039	Stomach
Meta	ENSG00000104883.7	PEX11G	-1.66055	-0.0425324	0.0968042	0.463039	Stomach
Meta	ENSG00000198815.8	FOXJ3	-1.65929	-0.0273345	0.0970569	0.463817	Stomach
Meta	ENSG00000143621.16	ILF2	-1.65767	-0.0908426	0.0973835	0.464862	Stomach
Meta	ENSG00000156603.15	MED19	-1.65731	-0.0165071	0.0974564	0.464862	Stomach
Meta	ENSG00000274265.4	CH17-189H20.1	1.65681	0.0228465	0.0975579	0.464915	Stomach
Meta	ENSG00000189366.9	ALG1L	1.65281	0.00793165	0.09837	0.467785	Stomach
Meta	ENSG00000228140.1	RP3-467K16.4	1.65261	0.0423817	0.0984105	0.467785	Stomach
Meta	ENSG00000182472.8	CAPN12	-1.65214	-0.025082	0.0985057	0.467785	Stomach
Meta	ENSG00000179044.15	EXOC3L1	-1.65194	-0.0157172	0.0985468	0.467785	Stomach
Meta	ENSG00000235358.1	RP11-399E6.1	1.65067	0.0132406	0.0988067	0.467785	Stomach
Meta	ENSG00000116560.10	SFPQ	1.65063	0.0697495	0.0988134	0.467785	Stomach
Meta	ENSG00000257354.2	RP11-631N16.2	1.65022	0.0442595	0.0988974	0.467785	Stomach
Meta	ENSG00000167759.12	KLK13	1.64908	0.0126431	0.0991309	0.467785	Stomach
Meta	ENSG00000115266.11	APC2	1.6482	0.0322668	0.0993115	0.467785	Stomach
Meta	ENSG00000138448.11	ITGAV	1.64772	0.107402	0.0994106	0.467785	Stomach
Meta	ENSG00000274173.1	RP4-568C11.4	1.64736	0.0631103	0.0994844	0.467785	Stomach
Meta	ENSG00000118096.7	IFT46	-1.64722	-0.0329353	0.0995119	0.467785	Stomach
Meta	ENSG00000100100.12	PIK3IP1	-1.64691	-0.0510659	0.0995774	0.467785	Stomach
Meta	ENSG00000165138.17	ANKS6	1.64527	0.0605607	0.099914	0.467785	Stomach
Meta	ENSG00000187650.3	VMAC	1.64482	0.0304148	0.100007	0.467785	Stomach
Meta	ENSG00000065457.10	ADAT1	-1.64481	-0.00807416	0.100009	0.467785	Stomach
Meta	ENSG00000153774.8	CFDP1	1.64434	0.0404399	0.100106	0.467785	Stomach
Meta	ENSG00000076924.11	XAB2	-1.64418	-0.0527226	0.10014	0.467785	Stomach
Meta	ENSG00000052749.13	RRP12	-1.6437	-0.0589167	0.100238	0.467785	Stomach
Meta	ENSG00000221995.5	TIAF1	-1.64322	-0.0312222	0.100337	0.467785	Stomach
Meta	ENSG00000118523.5	CTGF	-1.64285	-0.0496329	0.100414	0.467785	Stomach
Meta	ENSG00000270058.1	RP11-514D23.3	-1.64238	-0.0321159	0.100511	0.467785	Stomach
Meta	ENSG00000197978.9	GOLGA6L9	-1.64202	-0.0122958	0.100585	0.467785	Stomach
Meta	ENSG00000181754.6	AMIGO1	-1.64173	-0.0132194	0.100646	0.467785	Stomach
Meta	ENSG00000001167.14	NFYA	1.64069	0.01767	0.100861	0.467785	Stomach
Meta	ENSG00000204653.9	ASPDH	-1.64054	-0.0298808	0.100892	0.467785	Stomach
Meta	ENSG00000104388.14	RAB2A	-1.64017	-0.028575	0.10097	0.467785	Stomach
Meta	ENSG00000110074.10	FOXRED1	1.63969	0.0106839	0.101071	0.467785	Stomach
Meta	ENSG00000197448.13	GSTK1	1.63955	0.0873793	0.101098	0.467785	Stomach
Meta	ENSG00000104835.14	SARS2	-1.63949	-0.0268201	0.101112	0.467785	Stomach
Meta	ENSG00000018699.11	TTC27	-1.63938	-0.0566003	0.101134	0.467785	Stomach
Meta	ENSG00000105771.13	SMG9	1.63857	0.0220414	0.101303	0.467785	Stomach
Meta	ENSG00000181396.12	OGFOD3	1.63797	0.0323039	0.101429	0.467785	Stomach
Meta	ENSG00000189007.15	ADAT2	1.63774	0.0150832	0.101477	0.467785	Stomach
Meta	ENSG00000103245.13	NARFL	1.63724	0.0197971	0.101581	0.467785	Stomach
Meta	ENSG00000116353.15	MECR	-1.63712	-0.0173919	0.101605	0.467785	Stomach
Meta	ENSG00000179603.17	GRM8	-1.63702	-0.0169855	0.101626	0.467785	Stomach
Meta	ENSG00000238078.1	LINC01352	-1.63676	-0.0141162	0.10168	0.467785	Stomach
Meta	ENSG00000129355.6	CDKN2D	-1.63648	-0.0168225	0.10174	0.467785	Stomach
Meta	ENSG00000036054.12	TBC1D23	-1.63603	-0.0289382	0.101834	0.467785	Stomach
Meta	ENSG00000067221.13	STOML1	-1.63533	-0.0220406	0.101981	0.467785	Stomach
Meta	ENSG00000134873.9	CLDN10	-1.63516	-0.0156714	0.102015	0.467785	Stomach
Meta	ENSG00000137441.7	FGFBP2	1.63489	0.0426906	0.102072	0.467785	Stomach
Meta	ENSG00000155792.9	DEPTOR	1.63411	0.0223766	0.102236	0.468121	Stomach
Meta	ENSG00000170927.14	PKHD1	1.6322	0.037325	0.102637	0.468832	Stomach
Meta	ENSG00000183520.11	UTP11	-1.6322	-0.0523267	0.102638	0.468832	Stomach
Meta	ENSG00000006042.11	TMEM98	1.63184	0.0282634	0.102713	0.468832	Stomach
Meta	ENSG00000197253.13	TPSB2	1.63159	0.00818673	0.102766	0.468832	Stomach
Meta	ENSG00000205517.12	RGL3	1.6312	0.0259964	0.102848	0.468832	Stomach
Meta	ENSG00000060971.17	ACAA1	-1.62901	-0.0573455	0.10331	0.470346	Stomach
Meta	ENSG00000138119.16	MYOF	1.62788	0.0380979	0.103551	0.470346	Stomach
Meta	ENSG00000103326.11	CAPN15	-1.62748	-0.0557586	0.103636	0.470346	Stomach
Meta	ENSG00000265542.5	RP11-60A24.3	1.62679	0.0297615	0.103781	0.470346	Stomach
Meta	ENSG00000116957.12	TBCE	1.62657	0.0393652	0.103829	0.470346	Stomach
Meta	ENSG00000167914.11	GSDMA	-1.62631	-0.00947536	0.103883	0.470346	Stomach
Meta	ENSG00000069248.11	NUP133	1.62622	0.0441138	0.103902	0.470346	Stomach
Meta	ENSG00000130595.17	TNNT3	1.62517	0.033068	0.104126	0.470346	Stomach
Meta	ENSG00000141562.17	NARF	1.62501	0.0156651	0.10416	0.470346	Stomach
Meta	ENSG00000134762.16	DSC3	1.62474	0.0128373	0.104218	0.470346	Stomach
Meta	ENSG00000156564.8	LRFN2	1.62467	0.0135394	0.104233	0.470346	Stomach
Meta	ENSG00000151657.11	KIN	1.62446	0.0200193	0.104277	0.470346	Stomach
Meta	ENSG00000275636.1	RP11-521C20.5	1.62217	0.0149723	0.104767	0.47214	Stomach
Meta	ENSG00000148459.15	PDSS1	1.62113	0.0531821	0.104989	0.472349	Stomach
Meta	ENSG00000272871.1	RP11-408A13.4	1.62044	0.010776	0.105139	0.472349	Stomach
Meta	ENSG00000110328.5	GALNT18	-1.6201	-0.0142423	0.105212	0.472349	Stomach
Meta	ENSG00000118307.18	CASC1	-1.61988	-0.0166648	0.105258	0.472349	Stomach
Meta	ENSG00000120860.10	WASHC3	-1.61981	-0.0122088	0.105273	0.472349	Stomach
Meta	ENSG00000136930.12	PSMB7	-1.61702	-0.0727922	0.105874	0.474259	Stomach
Meta	ENSG00000128185.9	DGCR6L	1.61698	0.0215364	0.105883	0.474259	Stomach
Meta	ENSG00000085760.14	MTIF2	-1.6163	-0.0512836	0.106029	0.474384	Stomach
Meta	ENSG00000170854.17	RIOX2	-1.61584	-0.0388908	0.106128	0.474384	Stomach
Meta	ENSG00000162913.9	C1orf145	-1.61556	-0.0104514	0.106189	0.474384	Stomach
Meta	ENSG00000168026.18	TTC21A	1.61499	0.0163803	0.106312	0.474384	Stomach
Meta	ENSG00000172671.19	ZFAND4	1.61472	0.0219389	0.106372	0.474384	Stomach
Meta	ENSG00000177570.13	SAMD12	1.61261	0.0446702	0.106829	0.476007	Stomach
Meta	ENSG00000175764.14	TTLL11	-1.6119	-0.0980007	0.106983	0.476285	Stomach
Meta	ENSG00000152749.7	GPR180	1.61086	0.010294	0.107211	0.476732	Stomach
Meta	ENSG00000172508.10	CARNS1	1.61039	0.141504	0.107312	0.476732	Stomach
Meta	ENSG00000282851.1	BISPR	-1.60988	-0.0306862	0.107424	0.476732	Stomach
Meta	ENSG00000213347.10	MXD3	1.60944	0.0125779	0.10752	0.476732	Stomach
Meta	ENSG00000119686.9	FLVCR2	1.6087	0.0425195	0.107682	0.476732	Stomach
Meta	ENSG00000140284.10	SLC27A2	1.60846	0.0351272	0.107735	0.476732	Stomach
Meta	ENSG00000198231.12	DDX42	1.6083	0.022648	0.10777	0.476732	Stomach
Meta	ENSG00000273972.1	CTD-2306A12.1	-1.60798	-0.00778888	0.10784	0.476732	Stomach
Meta	ENSG00000148700.14	ADD3	1.60758	0.0375827	0.107927	0.476732	Stomach
Meta	ENSG00000171045.14	TSNARE1	-1.6072	-0.0101361	0.108011	0.476732	Stomach
Meta	ENSG00000132881.11	RSG1	1.60447	0.0131169	0.108611	0.478577	Stomach
Meta	ENSG00000163866.8	SMIM12	-1.60445	-0.0227682	0.108615	0.478577	Stomach
Meta	ENSG00000096872.15	IFT74	-1.60402	-0.0312046	0.10871	0.478584	Stomach
Meta	ENSG00000206535.7	LNP1	1.60226	0.0408615	0.109099	0.479696	Stomach
Meta	ENSG00000076650.6	GPATCH1	1.60203	0.0356909	0.109149	0.479696	Stomach
Meta	ENSG00000023041.11	ZDHHC6	-1.60039	-0.0211465	0.109513	0.48067	Stomach
Meta	ENSG00000187815.9	ZFP69	-1.60019	-0.0126537	0.109558	0.48067	Stomach
Meta	ENSG00000125508.3	SRMS	-1.59811	-0.0100202	0.110018	0.482278	Stomach
Meta	ENSG00000167103.11	PIP5KL1	-1.59758	-0.0135194	0.110136	0.482384	Stomach
Meta	ENSG00000189306.10	RRP7A	-1.59659	-0.0115867	0.110358	0.482944	Stomach
Meta	ENSG00000237651.6	C2orf74	-1.59582	-0.00487542	0.110529	0.483027	Stomach
Meta	ENSG00000070540.12	WIPI1	1.59549	0.0367082	0.110603	0.483027	Stomach
Meta	ENSG00000125447.16	GGA3	-1.59524	-0.0245861	0.110659	0.483027	Stomach
Meta	ENSG00000232774.7	FLJ22447	-1.59388	-0.0232517	0.110962	0.483942	Stomach
Meta	ENSG00000158966.13	CACHD1	1.59228	0.0186316	0.111323	0.483947	Stomach
Meta	ENSG00000124164.15	VAPB	1.59165	0.0154059	0.111464	0.483947	Stomach
Meta	ENSG00000171700.13	RGS19	1.5916	0.0125132	0.111474	0.483947	Stomach
Meta	ENSG00000104689.9	TNFRSF10A	1.59142	0.0666299	0.111514	0.483947	Stomach
Meta	ENSG00000237604.1	AP001056.1	-1.59135	-0.00859587	0.11153	0.483947	Stomach
Meta	ENSG00000151917.17	BEND6	1.59048	0.0117899	0.111727	0.483947	Stomach
Meta	ENSG00000184602.5	SNN	-1.59015	-0.113867	0.1118	0.483947	Stomach
Meta	ENSG00000182010.10	RTKN2	-1.59002	-0.0295831	0.11183	0.483947	Stomach
Meta	ENSG00000174233.11	ADCY6	1.58971	0.0747196	0.1119	0.483947	Stomach
Meta	ENSG00000163684.11	RPP14	-1.58969	-0.0116672	0.111905	0.483947	Stomach
Meta	ENSG00000185024.16	BRF1	1.58906	0.0311361	0.112046	0.484151	Stomach
Meta	ENSG00000101017.13	CD40	-1.58806	-0.0428454	0.112272	0.484718	Stomach
Meta	ENSG00000187010.19	RHD	1.58765	0.00490768	0.112366	0.484718	Stomach
Meta	ENSG00000225873.3	LINC00694	-1.58703	-0.0298936	0.112506	0.484918	Stomach
Meta	ENSG00000152359.14	POC5	-1.58586	-0.011358	0.112771	0.485653	Stomach
Meta	ENSG00000205791.3	LOH12CR2	1.58433	0.0859074	0.113119	0.486171	Stomach
Meta	ENSG00000006118.14	TMEM132A	-1.58415	-0.0430775	0.113159	0.486171	Stomach
Meta	ENSG00000162006.9	MSLNL	-1.58408	-0.0655138	0.113175	0.486171	Stomach
Meta	ENSG00000112787.12	FBRSL1	-1.58361	-0.0598379	0.113282	0.486225	Stomach
Meta	ENSG00000166831.8	RBPMS2	1.58265	0.0750649	0.113501	0.486759	Stomach
Meta	ENSG00000280789.1	PAGR1	-1.5822	-0.0276043	0.113605	0.486797	Stomach
Meta	ENSG00000158411.11	MITD1	-1.5785	-0.0391159	0.11445	0.490009	Stomach
Meta	ENSG00000232629.8	HLA-DQB2	1.57675	0.0054911	0.114853	0.491144	Stomach
Meta	ENSG00000236833.1	AC024560.2	1.57633	0.0249324	0.114949	0.491144	Stomach
Meta	ENSG00000122687.17	MRM2	-1.57611	-0.0175309	0.115001	0.491144	Stomach
Meta	ENSG00000105373.18	GLTSCR2	1.57564	0.0385839	0.11511	0.491198	Stomach
Meta	ENSG00000051009.10	FAM160A2	-1.57492	-0.0103363	0.115274	0.491492	Stomach
Meta	ENSG00000268601.1	AC115522.3	-1.57362	-0.01998	0.115574	0.491905	Stomach
Meta	ENSG00000111581.9	NUP107	-1.57352	-0.0102303	0.115599	0.491905	Stomach
Meta	ENSG00000248489.1	LINC02062	1.57275	0.0185718	0.115776	0.491905	Stomach
Meta	ENSG00000125637.15	PSD4	-1.5727	-0.0123346	0.115789	0.491905	Stomach
Meta	ENSG00000213918.10	DNASE1	1.57241	0.0385574	0.115856	0.491905	Stomach
Meta	ENSG00000171827.10	ZNF570	1.57191	0.0318229	0.115972	0.491905	Stomach
Meta	ENSG00000137713.15	PPP2R1B	-1.57153	-0.0207925	0.116059	0.491905	Stomach
Meta	ENSG00000281005.1	LINC00921	-1.5712	-0.0133976	0.116136	0.491905	Stomach
Meta	ENSG00000155542.11	SETD9	1.57066	0.0053598	0.116261	0.492029	Stomach
Meta	ENSG00000270127.2	RP11-526I2.5	1.57013	0.00402161	0.116385	0.492148	Stomach
Meta	ENSG00000249388.1	RP11-834C11.6	1.56876	0.0236317	0.116703	0.493087	Stomach
Meta	ENSG00000101361.16	NOP56	1.56817	0.0294776	0.116841	0.493265	Stomach
Meta	ENSG00000116176.6	TPSG1	1.56745	0.0241844	0.11701	0.49354	Stomach
Meta	ENSG00000162825.16	NBPF20	-1.56678	-0.0159431	0.117166	0.49354	Stomach
Meta	ENSG00000165025.14	SYK	-1.56666	-0.0344958	0.117194	0.49354	Stomach
Meta	ENSG00000104112.8	SCG3	1.56496	0.0605078	0.117592	0.494298	Stomach
Meta	ENSG00000174576.9	NPAS4	1.56485	0.0253291	0.117617	0.494298	Stomach
Meta	ENSG00000134242.15	PTPN22	1.56466	0.0453741	0.117663	0.494298	Stomach
Meta	ENSG00000260947.1	RP11-384P7.7	1.56306	0.0100823	0.118039	0.495093	Stomach
Meta	ENSG00000242689.2	CNTF	-1.5628	-0.0173389	0.118101	0.495093	Stomach
Meta	ENSG00000177946.5	CENPBD1	-1.56245	-0.0304792	0.118183	0.495093	Stomach
Meta	ENSG00000198468.7	FLVCR1-AS1	-1.56222	-0.00511652	0.118237	0.495093	Stomach
Meta	ENSG00000162069.14	BICDL2	-1.56129	-0.0178752	0.118456	0.495105	Stomach
Meta	ENSG00000251209.7	LINC00923	1.56105	0.0147369	0.118512	0.495105	Stomach
Meta	ENSG00000158321.15	AUTS2	1.56063	0.0181602	0.11861	0.495105	Stomach
Meta	ENSG00000169612.3	FAM103A1	-1.56029	-0.0185324	0.118691	0.495105	Stomach
Meta	ENSG00000245468.3	RP11-367J11.3	-1.55976	-0.0142911	0.118817	0.495105	Stomach
Meta	ENSG00000103253.17	HAGHL	1.55976	0.0153761	0.118818	0.495105	Stomach
Meta	ENSG00000143195.12	ILDR2	1.55883	0.0235799	0.119036	0.495613	Stomach
Meta	ENSG00000222041.10	CYTOR	-1.55675	-0.165465	0.119529	0.496853	Stomach
Meta	ENSG00000180353.10	HCLS1	-1.55644	-0.0477555	0.119604	0.496853	Stomach
Meta	ENSG00000138175.8	ARL3	1.55605	0.0337013	0.119695	0.496853	Stomach
Meta	ENSG00000272097.1	RP11-421M1.8	1.55559	0.0288458	0.119806	0.496853	Stomach
Meta	ENSG00000105538.9	RASIP1	1.55523	0.00671942	0.119892	0.496853	Stomach
Meta	ENSG00000243709.1	LEFTY1	1.55514	0.00893311	0.119913	0.496853	Stomach
Meta	ENSG00000273449.1	RP11-218F10.3	1.55461	0.00788744	0.120038	0.49697	Stomach
Meta	ENSG00000135913.10	USP37	1.55387	0.02794	0.120215	0.497093	Stomach
Meta	ENSG00000109536.11	FRG1	-1.55368	-0.0459879	0.120261	0.497093	Stomach
Meta	ENSG00000171612.6	SLC25A33	1.55245	0.0349752	0.120555	0.497908	Stomach
Meta	ENSG00000134250.19	NOTCH2	-1.55124	-0.0268938	0.120844	0.498496	Stomach
Meta	ENSG00000272156.1	RP11-477N3.1	1.55081	0.0156423	0.120948	0.498496	Stomach
Meta	ENSG00000273448.1	RP11-166O4.6	1.55056	0.00828816	0.121007	0.498496	Stomach
Meta	ENSG00000163576.17	EFHB	-1.55023	-0.00525877	0.121085	0.498496	Stomach
Meta	ENSG00000105355.8	PLIN3	1.54967	0.0271139	0.12122	0.498652	Stomach
Meta	ENSG00000007314.12	SCN4A	-1.54909	-0.0242185	0.121359	0.498823	Stomach
Meta	ENSG00000144134.18	RABL2A	1.54749	0.0156858	0.121746	0.499445	Stomach
Meta	ENSG00000261221.3	ZNF865	1.54718	0.0873215	0.121819	0.499445	Stomach
Meta	ENSG00000085982.13	USP40	-1.54695	-0.0195022	0.121875	0.499445	Stomach
Meta	ENSG00000198019.12	FCGR1B	-1.54685	-0.0250551	0.121899	0.499445	Stomach
Meta	ENSG00000146038.11	DCDC2	-1.54617	-0.0381923	0.122063	0.49972	Stomach
Meta	ENSG00000138111.14	MFSD13A	1.54455	0.0129545	0.122455	0.500926	Stomach
Meta	ENSG00000078237.6	TIGAR	1.54342	0.0261786	0.122729	0.501648	Stomach
Meta	ENSG00000149485.18	FADS1	-1.54166	-0.0174017	0.123157	0.502037	Stomach
Meta	ENSG00000223704.1	LINC01422	1.54159	0.00980098	0.123173	0.502037	Stomach
Meta	ENSG00000112339.14	HBS1L	1.54119	0.0292777	0.12327	0.502037	Stomach
Meta	ENSG00000198771.10	RCSD1	1.54118	0.0243346	0.123272	0.502037	Stomach
Meta	ENSG00000079974.17	RABL2B	-1.54102	-0.0169096	0.123312	0.502037	Stomach
Meta	ENSG00000196792.11	STRN3	-1.54	-0.0911375	0.123561	0.502651	Stomach
Meta	ENSG00000133424.20	LARGE1	1.53927	0.0450985	0.123738	0.502973	Stomach
Meta	ENSG00000151233.10	GXYLT1	-1.53574	-0.0351985	0.124603	0.505122	Stomach
Meta	ENSG00000170802.15	FOXN2	-1.53506	-0.0179005	0.124769	0.505122	Stomach
Meta	ENSG00000169129.14	AFAP1L2	-1.53464	-0.0516194	0.124872	0.505122	Stomach
Meta	ENSG00000171421.12	MRPL36	1.53451	0.0275584	0.124905	0.505122	Stomach
Meta	ENSG00000277767.1	RP11-365P13.5	1.53427	0.0105716	0.124964	0.505122	Stomach
Meta	ENSG00000124207.16	CSE1L	1.53408	0.0242065	0.12501	0.505122	Stomach
Meta	ENSG00000133805.15	AMPD3	-1.53397	-0.018539	0.125036	0.505122	Stomach
Meta	ENSG00000230438.6	SERPINB9P1	1.53381	0.00543495	0.125075	0.505122	Stomach
Meta	ENSG00000071246.10	VASH1	1.53338	0.0244163	0.125181	0.505122	Stomach
Meta	ENSG00000119965.12	C10orf88	-1.53311	-0.0143479	0.125249	0.505122	Stomach
Meta	ENSG00000186976.14	EFCAB6	-1.53166	-0.0401866	0.125607	0.505805	Stomach
Meta	ENSG00000075142.13	SRI	-1.53137	-0.0251047	0.125678	0.505805	Stomach
Meta	ENSG00000077782.19	FGFR1	1.53114	0.0475741	0.125734	0.505805	Stomach
Meta	ENSG00000155368.16	DBI	1.52991	0.0302324	0.126038	0.505805	Stomach
Meta	ENSG00000086102.18	NFX1	-1.52893	-0.0145655	0.126282	0.505805	Stomach
Meta	ENSG00000146535.13	GNA12	-1.52837	-0.0221769	0.126421	0.505805	Stomach
Meta	ENSG00000267302.5	RP11-178C3.2	1.52832	0.0231388	0.126432	0.505805	Stomach
Meta	ENSG00000121318.2	TAS2R10	-1.52829	-0.0140703	0.126441	0.505805	Stomach
Meta	ENSG00000160097.16	FNDC5	-1.52805	-0.055975	0.1265	0.505805	Stomach
Meta	ENSG00000110436.11	SLC1A2	1.5277	0.0165119	0.126586	0.505805	Stomach
Meta	ENSG00000188157.14	AGRN	-1.52767	-0.0213387	0.126593	0.505805	Stomach
Meta	ENSG00000150782.11	IL18	1.52765	0.0257877	0.126599	0.505805	Stomach
Meta	ENSG00000182168.14	UNC5C	1.52604	0.0249914	0.127001	0.507017	Stomach
Meta	ENSG00000075234.16	TTC38	-1.52415	-0.00628784	0.12747	0.508168	Stomach
Meta	ENSG00000118181.10	RPS25	1.52383	0.0578907	0.127551	0.508168	Stomach
Meta	ENSG00000205562.2	RP11-497E19.1	-1.52333	-0.0274591	0.127677	0.508168	Stomach
Meta	ENSG00000160323.18	ADAMTS13	-1.5233	-0.0851701	0.127684	0.508168	Stomach
Meta	ENSG00000185736.15	ADARB2	1.5225	0.0352888	0.127884	0.508569	Stomach
Meta	ENSG00000178809.11	TRIM73	-1.52136	-0.0264558	0.12817	0.508996	Stomach
Meta	ENSG00000067836.12	ROGDI	1.52128	0.0403031	0.128189	0.508996	Stomach
Meta	ENSG00000121236.20	TRIM6	-1.52008	-0.0415014	0.12849	0.509638	Stomach
Meta	ENSG00000246067.7	RAB30-AS1	-1.51985	-0.00829012	0.128549	0.509638	Stomach
Meta	ENSG00000004534.14	RBM6	-1.51911	-0.00872769	0.128736	0.509983	Stomach
Meta	ENSG00000105875.13	WDR91	-1.51812	-0.0129428	0.128983	0.510571	Stomach
Meta	ENSG00000139055.6	ERP27	1.51685	0.0326125	0.129304	0.511449	Stomach
Meta	ENSG00000136866.13	ZFP37	-1.5132	-0.0219509	0.130228	0.514708	Stomach
Meta	ENSG00000132912.12	DCTN4	-1.51242	-0.032176	0.130426	0.515092	Stomach
Meta	ENSG00000050393.11	MCUR1	1.51151	0.0436555	0.130658	0.51556	Stomach
Meta	ENSG00000198898.13	CAPZA2	1.51117	0.106911	0.130745	0.51556	Stomach
Meta	ENSG00000100416.12	TRMU	-1.50908	-0.043182	0.131279	0.516949	Stomach
Meta	ENSG00000168300.13	PCMTD1	1.509	0.0422752	0.131298	0.516949	Stomach
Meta	ENSG00000254271.1	RP11-131N11.4	1.50832	0.0175643	0.131473	0.517241	Stomach
Meta	ENSG00000162779.21	AXDND1	1.50734	0.0196307	0.131725	0.517588	Stomach
Meta	ENSG00000261098.1	RP11-819C21.1	-1.50617	-0.0195109	0.132023	0.517588	Stomach
Meta	ENSG00000127837.9	AAMP	1.50574	0.0687139	0.132133	0.517588	Stomach
Meta	ENSG00000167553.15	TUBA1C	1.50564	0.0536449	0.132159	0.517588	Stomach
Meta	ENSG00000106089.11	STX1A	-1.50465	-0.0320301	0.132413	0.517588	Stomach
Meta	ENSG00000125826.20	RBCK1	-1.50463	-0.02094	0.132418	0.517588	Stomach
Meta	ENSG00000051523.10	CYBA	1.5046	0.0319853	0.132426	0.517588	Stomach
Meta	ENSG00000094804.9	CDC6	-1.5042	-0.0455305	0.13253	0.517588	Stomach
Meta	ENSG00000104497.13	SNX16	1.50366	0.0068791	0.132668	0.517588	Stomach
Meta	ENSG00000120526.10	NUDCD1	-1.50351	-0.0289057	0.132706	0.517588	Stomach
Meta	ENSG00000273142.1	RP11-458F8.4	1.50334	0.0184592	0.132751	0.517588	Stomach
Meta	ENSG00000155592.15	ZKSCAN2	-1.50327	-0.0193103	0.132769	0.517588	Stomach
Meta	ENSG00000196275.13	GTF2IRD2	1.50111	0.00794299	0.133326	0.518311	Stomach
Meta	ENSG00000123411.14	IKZF4	-1.50055	-0.0208456	0.133473	0.518311	Stomach
Meta	ENSG00000115145.9	STAM2	-1.50031	-0.0397507	0.133534	0.518311	Stomach
Meta	ENSG00000198208.11	RPS6KL1	1.49958	0.0289346	0.133724	0.518311	Stomach
Meta	ENSG00000115310.17	RTN4	1.49927	0.0242798	0.133802	0.518311	Stomach
Meta	ENSG00000175066.15	GK5	-1.49889	-0.0218716	0.133902	0.518311	Stomach
Meta	ENSG00000149177.12	PTPRJ	1.49858	0.0377798	0.133984	0.518311	Stomach
Meta	ENSG00000219626.8	FAM228B	1.4983	0.0146701	0.134054	0.518311	Stomach
Meta	ENSG00000196565.13	HBG2	1.49792	0.013571	0.134153	0.518311	Stomach
Meta	ENSG00000270093.1	AP000473.8	1.4977	0.0328594	0.134212	0.518311	Stomach
Meta	ENSG00000156219.16	ART3	1.49751	0.0324656	0.134261	0.518311	Stomach
Meta	ENSG00000177938.4	CAPZA3	-1.49747	-0.0263224	0.134272	0.518311	Stomach
Meta	ENSG00000221829.9	FANCG	-1.49719	-0.0222848	0.134344	0.518311	Stomach
Meta	ENSG00000136111.12	TBC1D4	1.49711	0.0551753	0.134366	0.518311	Stomach
Meta	ENSG00000140990.14	NDUFB10	-1.4962	-0.108162	0.134601	0.518828	Stomach
Meta	ENSG00000112855.14	HARS2	-1.49171	-0.044205	0.135774	0.522456	Stomach
Meta	ENSG00000064115.10	TM7SF3	-1.49152	-0.0113312	0.135825	0.522456	Stomach
Meta	ENSG00000169964.7	TMEM42	-1.49144	-0.0291651	0.135847	0.522456	Stomach
Meta	ENSG00000106392.10	C1GALT1	-1.49048	-0.0125961	0.136098	0.523033	Stomach
Meta	ENSG00000284237.1	RP11-328D5.4	1.48877	0.0214993	0.136549	0.523904	Stomach
Meta	ENSG00000264247.1	LINC00909	1.48817	0.0137216	0.136706	0.523904	Stomach
Meta	ENSG00000265808.3	SEC22B	-1.48792	-0.0872254	0.136773	0.523904	Stomach
Meta	ENSG00000226029.1	LINC01772	1.48742	0.0250322	0.136905	0.523904	Stomach
Meta	ENSG00000224549.1	RP11-370B11.3	-1.4874	-0.00821242	0.13691	0.523904	Stomach
Meta	ENSG00000178802.17	MPI	-1.4873	-0.035877	0.136937	0.523904	Stomach
Meta	ENSG00000261701.6	HPR	1.48355	0.0220992	0.137929	0.527141	Stomach
Meta	ENSG00000079277.19	MKNK1	-1.48333	-0.0257458	0.137988	0.527141	Stomach
Meta	ENSG00000103184.11	SEC14L5	-1.48251	-0.0291184	0.138205	0.527578	Stomach
Meta	ENSG00000082153.17	BZW1	-1.48131	-0.0475792	0.138524	0.528405	Stomach
Meta	ENSG00000244731.7	C4A	1.4798	0.0101311	0.138926	0.528769	Stomach
Meta	ENSG00000261211.1	RP1-80N2.3	1.47934	0.0989494	0.139049	0.528769	Stomach
Meta	ENSG00000140470.13	ADAMTS17	-1.47914	-0.0138685	0.139102	0.528769	Stomach
Meta	ENSG00000174021.10	GNG5	-1.47901	-0.0486041	0.139137	0.528769	Stomach
Meta	ENSG00000010030.13	ETV7	-1.47853	-0.0196246	0.139267	0.528769	Stomach
Meta	ENSG00000128928.8	IVD	1.47841	0.0258273	0.139297	0.528769	Stomach
Meta	ENSG00000131196.17	NFATC1	-1.47814	-0.0335063	0.13937	0.528769	Stomach
Meta	ENSG00000013583.8	HEBP1	1.47757	0.0111765	0.139523	0.528769	Stomach
Meta	ENSG00000121716.20	PILRB	1.47749	0.00703412	0.139545	0.528769	Stomach
Meta	ENSG00000150051.13	MKX	1.47573	0.0258835	0.140018	0.529772	Stomach
Meta	ENSG00000174156.14	GSTA3	1.47537	0.0136967	0.140113	0.529772	Stomach
Meta	ENSG00000198844.10	ARHGEF15	1.47535	0.0230443	0.140119	0.529772	Stomach
Meta	ENSG00000173175.14	ADCY5	-1.47445	-0.116084	0.140362	0.530301	Stomach
Meta	ENSG00000254997.3	KRTAP5-9	1.47393	0.0204657	0.140502	0.53044	Stomach
Meta	ENSG00000176124.11	DLEU1	1.47325	0.0116919	0.140685	0.5305	Stomach
Meta	ENSG00000102595.19	UGGT2	-1.4729	-0.0127787	0.140778	0.5305	Stomach
Meta	ENSG00000215440.11	NPEPL1	1.4725	0.0359336	0.140885	0.5305	Stomach
Meta	ENSG00000136877.14	FPGS	-1.47234	-0.0288524	0.14093	0.5305	Stomach
Meta	ENSG00000169762.16	TAPT1	1.46958	0.091056	0.141676	0.532916	Stomach
Meta	ENSG00000137766.16	UNC13C	-1.46893	-0.0145148	0.141853	0.533192	Stomach
Meta	ENSG00000186510.11	CLCNKA	1.46849	0.0160055	0.141972	0.533252	Stomach
Meta	ENSG00000140459.17	CYP11A1	-1.46805	-0.0230017	0.142091	0.533308	Stomach
Meta	ENSG00000264364.2	DYNLL2	-1.46716	-0.0334955	0.142333	0.533828	Stomach
Meta	ENSG00000140104.13	C14orf79	1.46616	0.00770498	0.142605	0.534106	Stomach
Meta	ENSG00000198324.13	FAM109A	-1.46612	-0.04009	0.142615	0.534106	Stomach
Meta	ENSG00000163466.15	ARPC2	1.46528	0.0408792	0.142845	0.534376	Stomach
Meta	ENSG00000100056.11	DGCR14	1.46483	0.0213356	0.142967	0.534376	Stomach
Meta	ENSG00000156395.12	SORCS3	1.46471	0.0202872	0.142999	0.534376	Stomach
Meta	ENSG00000147364.16	FBXO25	-1.46348	-0.0653044	0.143335	0.534953	Stomach
Meta	ENSG00000177082.12	WDR73	-1.46313	-0.0194308	0.143432	0.534953	Stomach
Meta	ENSG00000109390.11	NDUFC1	1.46202	0.0732947	0.143737	0.534953	Stomach
Meta	ENSG00000174775.16	HRAS	1.46171	0.0169678	0.14382	0.534953	Stomach
Meta	ENSG00000197816.13	CCDC180	1.46145	0.0179375	0.143893	0.534953	Stomach
Meta	ENSG00000240972.1	MIF	1.46129	0.0100256	0.143935	0.534953	Stomach
Meta	ENSG00000110435.11	PDHX	-1.46096	-0.0322307	0.144028	0.534953	Stomach
Meta	ENSG00000129480.12	DTD2	1.46059	0.0106163	0.144129	0.534953	Stomach
Meta	ENSG00000184117.11	NIPSNAP1	-1.46042	-0.0449153	0.144174	0.534953	Stomach
Meta	ENSG00000262663.1	RP11-497H17.1	1.45975	0.0127215	0.144358	0.534953	Stomach
Meta	ENSG00000108947.4	EFNB3	1.45948	0.0146962	0.144433	0.534953	Stomach
Meta	ENSG00000261159.1	RP11-723O4.9	1.45926	0.00829632	0.144493	0.534953	Stomach
Meta	ENSG00000182586.8	LINC00334	1.45922	0.00888069	0.144506	0.534953	Stomach
Meta	ENSG00000151470.12	C4orf33	-1.45821	-0.015041	0.144784	0.535596	Stomach
Meta	ENSG00000100987.14	VSX1	1.45742	0.0231143	0.144999	0.535871	Stomach
Meta	ENSG00000205420.10	KRT6A	-1.45716	-0.0157743	0.145072	0.535871	Stomach
Meta	ENSG00000204920.10	ZNF155	1.4568	0.00825066	0.145171	0.535871	Stomach
Meta	ENSG00000260265.1	RP11-44F21.5	-1.45584	-0.00779594	0.145436	0.536347	Stomach
Meta	ENSG00000113593.11	PPWD1	1.45558	0.0142076	0.145508	0.536347	Stomach
Meta	ENSG00000258754.7	LINC01579	-1.4518	-0.0663891	0.146558	0.539828	Stomach
Meta	ENSG00000080493.15	SLC4A4	1.4501	0.010077	0.147032	0.541186	Stomach
Meta	ENSG00000103540.16	CCP110	-1.44957	-0.0391203	0.14718	0.541343	Stomach
Meta	ENSG00000213988.10	ZNF90	-1.44916	-0.0117089	0.147292	0.541371	Stomach
Meta	ENSG00000166762.16	CATSPER2	1.44764	0.0103935	0.147719	0.542441	Stomach
Meta	ENSG00000116857.16	TMEM9	-1.44713	-0.0173102	0.14786	0.542441	Stomach
Meta	ENSG00000126746.17	ZNF384	1.44699	0.0294814	0.1479	0.542441	Stomach
Meta	ENSG00000271811.1	RP1-79C4.4	1.4451	0.0215361	0.148429	0.543994	Stomach
Meta	ENSG00000069966.18	GNB5	-1.44425	-0.0430525	0.148669	0.544485	Stomach
Meta	ENSG00000131437.15	KIF3A	-1.44165	-0.0217342	0.149401	0.546776	Stomach
Meta	ENSG00000198793.12	MTOR	1.44085	0.0955635	0.149627	0.547212	Stomach
Meta	ENSG00000081014.10	AP4E1	-1.43943	-0.0897432	0.150029	0.547917	Stomach
Meta	ENSG00000196151.10	WDSUB1	-1.43942	-0.0147679	0.150033	0.547917	Stomach
Meta	ENSG00000138050.14	THUMPD2	1.43902	0.0355796	0.150146	0.547942	Stomach
Meta	ENSG00000181523.12	SGSH	-1.43845	-0.0445116	0.150308	0.548143	Stomach
Meta	ENSG00000216921.7	AC131097.4	1.43488	0.018846	0.151321	0.551447	Stomach
Meta	ENSG00000125779.21	PANK2	1.43433	0.029576	0.151477	0.551625	Stomach
Meta	ENSG00000261068.2	RP11-7K24.3	1.43309	0.0437672	0.151832	0.552525	Stomach
Meta	ENSG00000122299.11	ZC3H7A	1.43012	0.0188871	0.152682	0.555226	Stomach
Meta	ENSG00000165644.10	COMTD1	-1.42722	-0.0361692	0.153516	0.55652	Stomach
Meta	ENSG00000228672.3	PROB1	1.42674	0.0251482	0.153655	0.55652	Stomach
Meta	ENSG00000169550.12	MUC15	1.42644	0.00848987	0.153741	0.55652	Stomach
Meta	ENSG00000283317.1	RP11-122G18.11	-1.42632	-0.0107364	0.153777	0.55652	Stomach
Meta	ENSG00000040531.14	CTNS	-1.42583	-0.0293345	0.153918	0.55652	Stomach
Meta	ENSG00000001561.6	ENPP4	1.42575	0.0310467	0.15394	0.55652	Stomach
Meta	ENSG00000183570.16	PCBP3	-1.42573	-0.0172776	0.153947	0.55652	Stomach
Meta	ENSG00000125650.4	PSPN	-1.42538	-0.0702825	0.154046	0.55652	Stomach
Meta	ENSG00000184144.11	CNTN2	-1.42535	-0.0293126	0.154056	0.55652	Stomach
Meta	ENSG00000180332.6	KCTD4	1.42513	0.0394496	0.15412	0.55652	Stomach
Meta	ENSG00000196263.7	ZNF471	1.42452	0.0770223	0.154295	0.556762	Stomach
Meta	ENSG00000099814.15	CEP170B	1.42341	0.0264979	0.154619	0.557538	Stomach
Meta	ENSG00000152942.18	RAD17	1.42227	0.022795	0.154947	0.558331	Stomach
Meta	ENSG00000138375.12	SMARCAL1	-1.41911	-0.0418712	0.155866	0.561249	Stomach
Meta	ENSG00000070371.15	CLTCL1	-1.41815	-0.0158483	0.156147	0.561866	Stomach
Meta	ENSG00000183726.10	TMEM50A	-1.41643	-0.0626718	0.156649	0.562973	Stomach
Meta	ENSG00000125445.10	MRPS7	1.41612	0.0209157	0.156742	0.562973	Stomach
Meta	ENSG00000239998.5	LILRA2	1.41597	0.0337701	0.156783	0.562973	Stomach
Meta	ENSG00000122376.11	FAM35A	-1.41555	-0.0235369	0.156909	0.563032	Stomach
Meta	ENSG00000167535.7	CACNB3	-1.41441	-0.020311	0.157242	0.563835	Stomach
Meta	ENSG00000157653.11	C9orf43	-1.41381	-0.0151073	0.157418	0.563974	Stomach
Meta	ENSG00000244509.3	APOBEC3C	-1.41353	-0.0283049	0.1575	0.563974	Stomach
Meta	ENSG00000146067.15	FAM193B	-1.41253	-0.020822	0.157795	0.564634	Stomach
Meta	ENSG00000154518.9	ATP5G3	1.41206	0.0499874	0.157933	0.56467	Stomach
Meta	ENSG00000172590.18	MRPL52	-1.41175	-0.0284238	0.158024	0.56467	Stomach
Meta	ENSG00000096063.15	SRPK1	1.41069	0.0340106	0.158336	0.56501	Stomach
Meta	ENSG00000122692.8	SMU1	1.41052	0.0196811	0.158386	0.56501	Stomach
Meta	ENSG00000120669.15	SOHLH2	1.4101	0.00549651	0.15851	0.56501	Stomach
Meta	ENSG00000114544.16	SLC41A3	1.40994	0.00753563	0.158559	0.56501	Stomach
Meta	ENSG00000101019.21	UQCC1	-1.40921	-0.0216061	0.158774	0.565386	Stomach
Meta	ENSG00000188185.11	LINC00265	-1.4079	-0.0156674	0.15916	0.566138	Stomach
Meta	ENSG00000219481.10	NBPF1	1.40775	0.00882236	0.159206	0.566138	Stomach
Meta	ENSG00000170464.9	DNAJC18	1.40732	0.0145701	0.159331	0.566194	Stomach
Meta	ENSG00000129083.12	COPB1	1.40634	0.0415811	0.159624	0.566842	Stomach
Meta	ENSG00000103671.9	TRIP4	1.40593	0.0308774	0.159746	0.566882	Stomach
Meta	ENSG00000241945.7	PWP2	-1.40514	-0.0037675	0.15998	0.567324	Stomach
Meta	ENSG00000184517.11	ZFP1	-1.40447	-0.0321982	0.16018	0.56764	Stomach
Meta	ENSG00000106460.18	TMEM106B	1.40339	0.0204386	0.1605	0.567853	Stomach
Meta	ENSG00000107186.16	MPDZ	-1.40245	-0.0394999	0.16078	0.567853	Stomach
Meta	ENSG00000101104.12	PABPC1L	1.40241	0.0227906	0.160792	0.567853	Stomach
Meta	ENSG00000167114.12	SLC27A4	-1.40238	-0.0290676	0.160801	0.567853	Stomach
Meta	ENSG00000175279.21	CENPS	1.40188	0.0384465	0.160951	0.567853	Stomach
Meta	ENSG00000137996.12	RTCA	1.40186	0.0416604	0.160956	0.567853	Stomach
Meta	ENSG00000163630.10	SYNPR	1.40167	0.0113667	0.161013	0.567853	Stomach
Meta	ENSG00000108666.9	C17orf75	1.40115	0.0775587	0.161169	0.568013	Stomach
Meta	ENSG00000126231.13	PROZ	1.40057	0.00827373	0.161343	0.568236	Stomach
Meta	ENSG00000127084.17	FGD3	1.39874	0.026705	0.161892	0.56978	Stomach
Meta	ENSG00000122574.10	WIPF3	-1.39787	-0.0264213	0.162152	0.570047	Stomach
Meta	ENSG00000117151.12	CTBS	1.39775	0.0237049	0.16219	0.570047	Stomach
Meta	ENSG00000181031.15	RPH3AL	-1.39716	-0.010787	0.162366	0.570277	Stomach
Meta	ENSG00000105750.14	ZNF85	1.39672	0.0159776	0.162497	0.570349	Stomach
Meta	ENSG00000138658.15	ZGRF1	1.39603	0.0119856	0.162707	0.570451	Stomach
Meta	ENSG00000133398.3	MED10	-1.39589	-0.0186143	0.162748	0.570451	Stomach
Meta	ENSG00000169085.11	C8orf46	-1.39441	-0.00787665	0.163194	0.571624	Stomach
Meta	ENSG00000100744.14	GSKIP	-1.39352	-0.0252039	0.163464	0.572178	Stomach
Meta	ENSG00000261770.1	CTC-459F4.1	1.39245	0.00401564	0.163786	0.572482	Stomach
Meta	ENSG00000110811.19	P3H3	1.392	0.0209785	0.163923	0.572482	Stomach
Meta	ENSG00000236499.2	LINC00896	-1.39183	-0.0275836	0.163974	0.572482	Stomach
Meta	ENSG00000189067.12	LITAF	-1.39128	-0.0155259	0.164141	0.572482	Stomach
Meta	ENSG00000140521.12	POLG	1.39121	0.0363835	0.164161	0.572482	Stomach
Meta	ENSG00000196072.11	BLOC1S2	-1.39102	-0.0331448	0.164218	0.572482	Stomach
Meta	ENSG00000226913.1	BSN-AS2	1.39056	0.019333	0.164358	0.572502	Stomach
Meta	ENSG00000051596.9	THOC3	-1.39027	-0.0259277	0.164447	0.572502	Stomach
Meta	ENSG00000197372.9	ZNF675	1.3877	0.0169564	0.165227	0.574366	Stomach
Meta	ENSG00000273209.1	RP11-107N15.1	1.38709	0.0164054	0.165415	0.574366	Stomach
Meta	ENSG00000108515.17	ENO3	1.38706	0.018299	0.165423	0.574366	Stomach
Meta	ENSG00000075073.14	TACR2	1.38599	0.0281696	0.16575	0.574366	Stomach
Meta	ENSG00000172139.14	SLC9C1	1.38588	0.0426048	0.165785	0.574366	Stomach
Meta	ENSG00000127337.6	YEATS4	1.38576	0.014743	0.165821	0.574366	Stomach
Meta	ENSG00000021826.14	CPS1	-1.3854	-0.0261538	0.165929	0.574366	Stomach
Meta	ENSG00000183208.12	GDPGP1	1.38528	0.0208889	0.165966	0.574366	Stomach
Meta	ENSG00000006837.11	CDKL3	1.38521	0.0377175	0.165987	0.574366	Stomach
Meta	ENSG00000129484.13	PARP2	1.38401	0.0192085	0.166356	0.57487	Stomach
Meta	ENSG00000274209.4	ANTXRL	1.38401	0.0450598	0.166357	0.57487	Stomach
Meta	ENSG00000205209.7	SCGB2B2	1.38235	0.0531913	0.166863	0.575451	Stomach
Meta	ENSG00000154380.17	ENAH	1.38215	0.0456254	0.166926	0.575451	Stomach
Meta	ENSG00000162004.16	CCDC78	1.38211	0.0234433	0.166937	0.575451	Stomach
Meta	ENSG00000075223.13	SEMA3C	-1.382	-0.0288997	0.166972	0.575451	Stomach
Meta	ENSG00000173039.18	RELA	-1.38141	-0.0285987	0.167153	0.575688	Stomach
Meta	ENSG00000272849.1	RP11-347I19.8	-1.38006	-0.0162965	0.167568	0.576084	Stomach
Meta	ENSG00000073050.11	XRCC1	1.38	0.0268532	0.167587	0.576084	Stomach
Meta	ENSG00000102967.11	DHODH	-1.37938	-0.0179797	0.167778	0.576084	Stomach
Meta	ENSG00000135899.17	SP110	1.37921	0.0237892	0.16783	0.576084	Stomach
Meta	ENSG00000103275.19	UBE2I	1.37911	0.0549877	0.167862	0.576084	Stomach
Meta	ENSG00000169738.7	DCXR	1.37885	0.111958	0.16794	0.576084	Stomach
Meta	ENSG00000023191.16	RNH1	1.37813	0.0293137	0.168162	0.576315	Stomach
Meta	ENSG00000260876.5	LINC01229	1.37791	0.0511481	0.168232	0.576315	Stomach
Meta	ENSG00000064225.12	ST3GAL6	-1.37723	-0.0128995	0.16844	0.576344	Stomach
Meta	ENSG00000134987.11	WDR36	1.37715	0.0254049	0.168465	0.576344	Stomach
Meta	ENSG00000196152.10	ZNF79	-1.37561	-0.0201716	0.168944	0.57727	Stomach
Meta	ENSG00000240563.1	L1TD1	1.37555	0.00630748	0.16896	0.57727	Stomach
Meta	ENSG00000102970.10	CCL17	-1.3747	-0.0549134	0.169226	0.577768	Stomach
Meta	ENSG00000197608.11	ZNF841	1.37436	0.0289257	0.16933	0.577768	Stomach
Meta	ENSG00000196437.10	ZNF569	-1.37305	-0.0441585	0.169736	0.578767	Stomach
Meta	ENSG00000170647.3	TMEM133	1.37207	0.0250429	0.17004	0.578802	Stomach
Meta	ENSG00000133661.15	SFTPD	-1.37193	-0.0174976	0.170085	0.578802	Stomach
Meta	ENSG00000141404.15	GNAL	1.37142	0.0207717	0.170243	0.578802	Stomach
Meta	ENSG00000104738.16	MCM4	-1.37112	-0.046742	0.170338	0.578802	Stomach
Meta	ENSG00000109180.14	OCIAD1	1.37025	0.0154179	0.170609	0.578802	Stomach
Meta	ENSG00000172478.17	C2orf54	1.37025	0.00981316	0.17061	0.578802	Stomach
Meta	ENSG00000183833.16	MAATS1	1.37019	0.00847525	0.170627	0.578802	Stomach
Meta	ENSG00000244693.1	CTAGE8	-1.37013	-0.0112031	0.170647	0.578802	Stomach
Meta	ENSG00000167720.12	SRR	1.3674	0.00516891	0.171501	0.581318	Stomach
Meta	ENSG00000111328.6	CDK2AP1	-1.36648	-0.0179441	0.171787	0.581365	Stomach
Meta	ENSG00000162434.11	JAK1	1.36639	0.0545514	0.171815	0.581365	Stomach
Meta	ENSG00000112249.13	ASCC3	-1.36598	-0.0186335	0.171944	0.581365	Stomach
Meta	ENSG00000225535.6	LINC01393	1.36571	0.0232356	0.17203	0.581365	Stomach
Meta	ENSG00000130653.15	PNPLA7	1.36541	0.0268022	0.172125	0.581365	Stomach
Meta	ENSG00000263001.5	GTF2I	1.36489	0.017137	0.172289	0.581365	Stomach
Meta	ENSG00000134201.10	GSTM5	1.36433	0.022868	0.172463	0.581365	Stomach
Meta	ENSG00000149679.11	CABLES2	1.36428	0.0169872	0.17248	0.581365	Stomach
Meta	ENSG00000136270.13	TBRG4	1.36377	0.0365281	0.172639	0.581365	Stomach
Meta	ENSG00000161996.18	WDR90	-1.36357	-0.0135809	0.172704	0.581365	Stomach
Meta	ENSG00000108381.10	ASPA	1.36305	0.0320902	0.172867	0.581365	Stomach
Meta	ENSG00000170448.11	NFXL1	1.3627	0.0171851	0.172978	0.581365	Stomach
Meta	ENSG00000214872.8	SMTNL1	-1.36268	-0.00764727	0.172985	0.581365	Stomach
Meta	ENSG00000146918.19	NCAPG2	-1.36163	-0.00922379	0.173313	0.581635	Stomach
Meta	ENSG00000198336.9	MYL4	1.36115	0.0114487	0.173466	0.581635	Stomach
Meta	ENSG00000177427.12	MIEF2	-1.36104	-0.0371755	0.1735	0.581635	Stomach
Meta	ENSG00000144455.13	SUMF1	1.36099	0.0118039	0.173518	0.581635	Stomach
Meta	ENSG00000127774.6	EMC6	-1.36017	-0.02963	0.173776	0.58202	Stomach
Meta	ENSG00000108840.15	HDAC5	1.3597	0.0425939	0.173923	0.58202	Stomach
Meta	ENSG00000129103.17	SUMF2	1.35955	0.0188334	0.173972	0.58202	Stomach
Meta	ENSG00000125821.11	DTD1	-1.35867	-0.0468881	0.174252	0.582335	Stomach
Meta	ENSG00000197272.2	IL27	1.35847	0.695196	0.174313	0.582335	Stomach
Meta	ENSG00000105976.14	MET	-1.35791	-0.0390857	0.174492	0.582335	Stomach
Meta	ENSG00000170430.9	MGMT	-1.35782	-0.00615981	0.174519	0.582335	Stomach
Meta	ENSG00000198754.5	OXCT2	-1.3565	-0.00707795	0.174941	0.583085	Stomach
Meta	ENSG00000163380.15	LMOD3	1.35583	0.00968257	0.175153	0.583085	Stomach
Meta	ENSG00000228106.5	RP11-452F19.3	-1.35494	-0.0256375	0.175438	0.583085	Stomach
Meta	ENSG00000133739.15	LRRCC1	-1.35477	-0.00941269	0.17549	0.583085	Stomach
Meta	ENSG00000197958.12	RPL12	1.35443	0.0150002	0.1756	0.583085	Stomach
Meta	ENSG00000168255.19	POLR2J3	1.35442	0.0150163	0.175601	0.583085	Stomach
Meta	ENSG00000241186.9	TDGF1	1.35442	0.0249481	0.175603	0.583085	Stomach
Meta	ENSG00000142655.12	PEX14	1.35427	0.0216468	0.175651	0.583085	Stomach
Meta	ENSG00000125510.15	OPRL1	1.35365	0.0077751	0.175849	0.583365	Stomach
Meta	ENSG00000104969.9	SGTA	-1.35184	-0.0222858	0.176426	0.584901	Stomach
Meta	ENSG00000150054.18	MPP7	1.35136	0.0216532	0.176581	0.584987	Stomach
Meta	ENSG00000196937.10	FAM3C	-1.35098	-0.0213333	0.176701	0.584987	Stomach
Meta	ENSG00000167815.11	PRDX2	-1.35046	-0.0493498	0.176867	0.584987	Stomach
Meta	ENSG00000174038.12	C9orf131	1.35005	0.0657794	0.177	0.584987	Stomach
Meta	ENSG00000188372.14	ZP3	1.34999	0.00521708	0.177021	0.584987	Stomach
Meta	ENSG00000135318.11	NT5E	1.34953	0.0227177	0.177166	0.585093	Stomach
Meta	ENSG00000058729.10	RIOK2	-1.34913	-0.0542089	0.177295	0.585143	Stomach
Meta	ENSG00000106526.10	ACTR3C	1.34808	0.0143273	0.177632	0.585859	Stomach
Meta	ENSG00000089335.20	ZNF302	1.34775	0.0156377	0.17774	0.585859	Stomach
Meta	ENSG00000152492.13	CCDC50	-1.34612	-0.0177403	0.178263	0.587207	Stomach
Meta	ENSG00000260778.5	RP11-304L19.13	1.34516	0.0186726	0.178572	0.587454	Stomach
Meta	ENSG00000012061.15	ERCC1	1.34515	0.0291806	0.178576	0.587454	Stomach
Meta	ENSG00000182087.12	TMEM259	-1.34398	-0.0255523	0.178954	0.587454	Stomach
Meta	ENSG00000095906.16	NUBP2	1.34388	0.0471545	0.178987	0.587454	Stomach
Meta	ENSG00000176273.14	SLC35G1	-1.34382	-0.024024	0.179008	0.587454	Stomach
Meta	ENSG00000105520.10	PLPPR2	-1.34377	-0.0421887	0.179024	0.587454	Stomach
Meta	ENSG00000119718.10	EIF2B2	1.34258	0.0132817	0.179409	0.587874	Stomach
Meta	ENSG00000132406.11	TMEM128	1.34256	0.0255445	0.179415	0.587874	Stomach
Meta	ENSG00000106537.7	TSPAN13	1.34231	0.0520164	0.179495	0.587874	Stomach
Meta	ENSG00000117724.12	CENPF	1.3417	0.0199797	0.179692	0.587922	Stomach
Meta	ENSG00000125618.16	PAX8	1.34156	0.00806675	0.179738	0.587922	Stomach
Meta	ENSG00000074755.14	ZZEF1	-1.34111	-0.0251832	0.179883	0.587937	Stomach
Meta	ENSG00000214456.8	PLIN5	-1.34038	-0.0239863	0.180123	0.587937	Stomach
Meta	ENSG00000125945.14	ZNF436	1.34023	0.0054279	0.180171	0.587937	Stomach
Meta	ENSG00000188883.4	KLRG2	-1.34014	-0.050692	0.1802	0.587937	Stomach
Meta	ENSG00000132382.14	MYBBP1A	-1.33978	-0.0229714	0.180316	0.587942	Stomach
Meta	ENSG00000164627.17	KIF6	-1.33797	-0.00792142	0.180907	0.588886	Stomach
Meta	ENSG00000171067.10	C11orf24	1.33786	0.0255288	0.180944	0.588886	Stomach
Meta	ENSG00000141349.8	G6PC3	-1.33784	-0.0378891	0.180949	0.588886	Stomach
Meta	ENSG00000149591.16	TAGLN	1.33672	0.0774763	0.181315	0.589091	Stomach
Meta	ENSG00000136213.9	CHST12	1.33641	0.0415507	0.181414	0.589091	Stomach
Meta	ENSG00000065154.11	OAT	1.33632	0.0177395	0.181445	0.589091	Stomach
Meta	ENSG00000116151.13	MORN1	-1.33572	-0.0216715	0.181642	0.589091	Stomach
Meta	ENSG00000268836.1	LA16c-OS12.2	1.33566	0.00748384	0.181662	0.589091	Stomach
Meta	ENSG00000099977.13	DDT	-1.33554	-0.0509214	0.181699	0.589091	Stomach
Meta	ENSG00000105738.10	SIPA1L3	1.33381	0.0406835	0.182266	0.590321	Stomach
Meta	ENSG00000025772.7	TOMM34	1.33368	0.0147541	0.182308	0.590321	Stomach
Meta	ENSG00000187260.15	WDR86	1.33274	0.0337751	0.182616	0.590396	Stomach
Meta	ENSG00000109576.13	AADAT	-1.3326	-0.0194459	0.182664	0.590396	Stomach
Meta	ENSG00000116685.15	KIAA2013	1.33249	0.0908787	0.1827	0.590396	Stomach
Meta	ENSG00000171509.15	RXFP1	1.33212	0.019034	0.182822	0.590396	Stomach
Meta	ENSG00000196353.11	CPNE4	-1.3316	-0.0146596	0.182991	0.590396	Stomach
Meta	ENSG00000253686.1	LINC01484	1.33151	0.0142978	0.18302	0.590396	Stomach
Meta	ENSG00000272566.1	RP11-462G22.2	1.33082	0.0655278	0.183247	0.590756	Stomach
Meta	ENSG00000152348.15	ATG10	-1.33044	-0.00613923	0.183375	0.590797	Stomach
Meta	ENSG00000117620.14	SLC35A3	-1.32995	-0.0411941	0.183534	0.590941	Stomach
Meta	ENSG00000162746.14	FCRLB	-1.32938	-0.0221935	0.183723	0.59118	Stomach
Meta	ENSG00000100504.16	PYGL	1.32799	0.0243219	0.184182	0.592285	Stomach
Meta	ENSG00000072756.16	TRNT1	1.32752	0.01901	0.184338	0.592416	Stomach
Meta	ENSG00000141577.13	CEP131	-1.32712	-0.0185039	0.184471	0.592472	Stomach
Meta	ENSG00000272221.1	XXbac-BPG181B23.7	1.32404	0.00309794	0.185488	0.595369	Stomach
Meta	ENSG00000236008.1	LINC01814	-1.32308	-0.00969327	0.185807	0.595939	Stomach
Meta	ENSG00000128656.13	CHN1	-1.32281	-0.0493692	0.185898	0.595939	Stomach
Meta	ENSG00000242372.6	EIF6	1.32239	0.0252577	0.18604	0.596022	Stomach
Meta	ENSG00000273295.1	AP000350.5	1.32167	0.00773622	0.186279	0.596114	Stomach
Meta	ENSG00000010704.18	HFE	1.32144	0.0197556	0.186354	0.596114	Stomach
Meta	ENSG00000166394.14	CYB5R2	-1.32018	-0.0153301	0.186776	0.596114	Stomach
Meta	ENSG00000233895.1	RP1-122P22.2	-1.31996	-0.0141905	0.18685	0.596114	Stomach
Meta	ENSG00000225706.1	PTPRD-AS1	-1.31979	-0.0127812	0.186905	0.596114	Stomach
Meta	ENSG00000196935.8	SRGAP1	1.31966	0.0138038	0.18695	0.596114	Stomach
Meta	ENSG00000244752.2	CRYBB2	1.31956	0.00688228	0.186982	0.596114	Stomach
Meta	ENSG00000279278.1	CH17-264L24.1	1.31952	0.134997	0.186996	0.596114	Stomach
Meta	ENSG00000158161.15	EYA3	1.31848	0.0217863	0.187343	0.596853	Stomach
Meta	ENSG00000197013.9	ZNF429	1.315	0.0199222	0.188511	0.599987	Stomach
Meta	ENSG00000182871.14	COL18A1	-1.31463	-0.0377524	0.188634	0.599987	Stomach
Meta	ENSG00000110719.9	TCIRG1	1.31426	0.0526529	0.188759	0.599987	Stomach
Meta	ENSG00000143622.10	RIT1	-1.31415	-0.0365332	0.188794	0.599987	Stomach
Meta	ENSG00000142082.14	SIRT3	1.31306	0.0281403	0.189161	0.600782	Stomach
Meta	ENSG00000170890.13	PLA2G1B	1.31088	0.0113952	0.189898	0.601754	Stomach
Meta	ENSG00000182704.7	TSKU	-1.31079	-0.0268578	0.189929	0.601754	Stomach
Meta	ENSG00000112419.14	PHACTR2	-1.31078	-0.0166723	0.189933	0.601754	Stomach
Meta	ENSG00000166148.3	AVPR1A	1.3106	0.0483031	0.189993	0.601754	Stomach
Meta	ENSG00000162433.14	AK4	-1.31042	-0.0609284	0.190052	0.601754	Stomach
Meta	ENSG00000232063.1	RP11-307E17.8	-1.30991	-0.0099401	0.190227	0.601912	Stomach
Meta	ENSG00000198912.10	C1orf174	1.30943	0.00695732	0.19039	0.601912	Stomach
Meta	ENSG00000139190.16	VAMP1	-1.3091	-0.0140752	0.190502	0.601912	Stomach
Meta	ENSG00000171476.21	HOPX	1.30881	0.0443793	0.190598	0.601912	Stomach
Meta	ENSG00000279968.1	GVQW2	-1.30855	-0.0108983	0.190687	0.601912	Stomach
Meta	ENSG00000261996.1	CTC-281F24.1	1.30772	0.0142127	0.190969	0.602408	Stomach
Meta	ENSG00000204792.2	LINC01291	-1.30739	-0.00434331	0.191079	0.602408	Stomach
Meta	ENSG00000272864.1	RP11-17E13.2	1.30698	0.00964264	0.191218	0.602479	Stomach
Meta	ENSG00000151148.13	UBE3B	1.30657	0.0389203	0.191359	0.602553	Stomach
Meta	ENSG00000167487.11	KLHL26	-1.30606	-0.0481439	0.191532	0.602563	Stomach
Meta	ENSG00000167653.4	PSCA	1.30587	0.00613115	0.191597	0.602563	Stomach
Meta	ENSG00000145949.9	MYLK4	1.30511	0.00613362	0.191855	0.603006	Stomach
Meta	ENSG00000189266.11	PNRC2	1.30448	0.0211949	0.192071	0.603287	Stomach
Meta	ENSG00000172554.11	SNTG2	-1.30409	-0.0114509	0.192202	0.603287	Stomach
Meta	ENSG00000004468.12	CD38	1.30382	0.0292585	0.192296	0.603287	Stomach
Meta	ENSG00000134698.10	AGO4	-1.30253	-0.0366398	0.192735	0.604295	Stomach
Meta	ENSG00000178852.15	EFCAB13	-1.30171	-0.00777771	0.193017	0.604695	Stomach
Meta	ENSG00000250254.1	PTTG2	1.30147	0.0464431	0.193098	0.604695	Stomach
Meta	ENSG00000090266.12	NDUFB2	1.30096	0.0520626	0.193272	0.604871	Stomach
Meta	ENSG00000088205.12	DDX18	-1.30014	-0.0643084	0.193553	0.605384	Stomach
Meta	ENSG00000107020.9	PLGRKT	-1.2996	-0.0168572	0.19374	0.605599	Stomach
Meta	ENSG00000111678.10	C12orf57	1.29894	0.0224516	0.193965	0.605935	Stomach
Meta	ENSG00000164880.15	INTS1	1.29743	0.00580494	0.194483	0.606995	Stomach
Meta	ENSG00000105559.11	PLEKHA4	1.29726	0.0442359	0.194541	0.606995	Stomach
Meta	ENSG00000224635.1	RP4-564F22.5	1.29634	0.00527132	0.194859	0.607327	Stomach
Meta	ENSG00000278238.1	RP11-245D16.4	-1.29623	-0.0125343	0.194896	0.607327	Stomach
Meta	ENSG00000203279.3	RP11-498P14.5	1.29571	0.00550266	0.195075	0.607327	Stomach
Meta	ENSG00000125337.16	KIF25	-1.29522	-0.0151386	0.195246	0.607327	Stomach
Meta	ENSG00000108591.9	DRG2	1.2951	0.0229858	0.195284	0.607327	Stomach
Meta	ENSG00000185324.21	CDK10	1.2949	0.00980464	0.195356	0.607327	Stomach
Meta	ENSG00000183018.8	SPNS2	1.29418	0.016027	0.195603	0.607728	Stomach
Meta	ENSG00000164933.11	SLC25A32	-1.29296	-0.0722555	0.196026	0.608315	Stomach
Meta	ENSG00000164904.17	ALDH7A1	1.29295	0.018037	0.196028	0.608315	Stomach
Meta	ENSG00000055483.19	USP36	1.29152	0.0159704	0.196523	0.608469	Stomach
Meta	ENSG00000164323.12	CFAP97	-1.29099	-0.0521909	0.196707	0.608469	Stomach
Meta	ENSG00000178188.14	SH2B1	1.29042	0.0393047	0.196905	0.608469	Stomach
Meta	ENSG00000116885.18	OSCP1	-1.28973	-0.0222887	0.197144	0.608469	Stomach
Meta	ENSG00000124786.9	SLC35B3	-1.28968	-0.0195353	0.197161	0.608469	Stomach
Meta	ENSG00000176383.8	B3GNT4	-1.2896	-0.0271912	0.197189	0.608469	Stomach
Meta	ENSG00000103932.11	RPAP1	1.2893	0.0109019	0.197293	0.608469	Stomach
Meta	ENSG00000047579.19	DTNBP1	-1.28925	-0.0102271	0.19731	0.608469	Stomach
Meta	ENSG00000243449.6	C4orf48	-1.28921	-0.0136486	0.197326	0.608469	Stomach
Meta	ENSG00000064933.17	PMS1	-1.28906	-0.021825	0.197378	0.608469	Stomach
Meta	ENSG00000099377.13	HSD3B7	-1.2885	-0.0130136	0.197571	0.608469	Stomach
Meta	ENSG00000111554.14	MDM1	1.28843	0.0481879	0.197596	0.608469	Stomach
Meta	ENSG00000165895.17	ARHGAP42	1.28757	0.0181683	0.197896	0.608469	Stomach
Meta	ENSG00000183688.4	RFLNB	1.28738	0.0130685	0.197962	0.608469	Stomach
Meta	ENSG00000106404.13	CLDN15	-1.28678	-0.0158533	0.198172	0.608469	Stomach
Meta	ENSG00000143036.16	SLC44A3	-1.28677	-0.0196003	0.198173	0.608469	Stomach
Meta	ENSG00000104327.7	CALB1	-1.28614	-0.00730497	0.198394	0.608469	Stomach
Meta	ENSG00000106638.15	TBL2	1.28607	0.0321241	0.19842	0.608469	Stomach
Meta	ENSG00000272282.1	LINC02084	1.28603	0.0193897	0.198433	0.608469	Stomach
Meta	ENSG00000164941.13	INTS8	-1.286	-0.0236058	0.198445	0.608469	Stomach
Meta	ENSG00000162384.13	C1orf123	1.285	0.0512278	0.198793	0.609107	Stomach
Meta	ENSG00000140092.14	FBLN5	-1.28472	-0.0591377	0.19889	0.609107	Stomach
Meta	ENSG00000112992.16	NNT	1.28335	0.0274869	0.199371	0.610216	Stomach
Meta	ENSG00000139160.13	ETFBKMT	1.2825	0.0200005	0.199669	0.610435	Stomach
Meta	ENSG00000131845.14	ZNF304	-1.28241	-0.0141582	0.199698	0.610435	Stomach
Meta	ENSG00000049245.12	VAMP3	-1.28213	-0.0361069	0.199798	0.610435	Stomach
Meta	ENSG00000150687.11	PRSS23	1.28123	0.0621057	0.200114	0.610722	Stomach
Meta	ENSG00000275409.1	RP11-131L12.4	-1.28117	-0.0147365	0.200134	0.610722	Stomach
Meta	ENSG00000118231.4	CRYGD	-1.28084	-0.0102672	0.200248	0.610722	Stomach
Meta	ENSG00000178971.13	CTC1	1.27942	0.0194707	0.20075	0.611887	Stomach
Meta	ENSG00000198945.7	L3MBTL3	1.27901	0.00534932	0.200895	0.611967	Stomach
Meta	ENSG00000089847.12	ANKRD24	1.27764	0.0241112	0.201376	0.612735	Stomach
Meta	ENSG00000143199.17	ADCY10	-1.27731	-0.0199441	0.201494	0.612735	Stomach
Meta	ENSG00000162636.15	FAM102B	1.27724	0.035258	0.201517	0.612735	Stomach
Meta	ENSG00000164647.8	STEAP1	-1.27694	-0.0243981	0.201623	0.612735	Stomach
Meta	ENSG00000132274.15	TRIM22	-1.27621	-0.0100697	0.201881	0.613155	Stomach
Meta	ENSG00000140538.16	NTRK3	-1.27566	-0.029268	0.202077	0.61339	Stomach
Meta	ENSG00000213214.4	ARHGEF35	-1.27408	-0.00677264	0.202634	0.614717	Stomach
Meta	ENSG00000145882.10	PCYOX1L	-1.27299	-0.0136997	0.203022	0.61553	Stomach
Meta	ENSG00000187824.8	TMEM220	1.27223	0.00643212	0.20329	0.615979	Stomach
Meta	ENSG00000272079.2	LA16c-380H5.5	-1.27039	-0.0166639	0.203945	0.6176	Stomach
Meta	ENSG00000283696.1	RP11-122G18.12	-1.27005	-0.0144045	0.204067	0.617607	Stomach
Meta	ENSG00000136699.19	SMPD4	1.26846	0.0205392	0.204634	0.618592	Stomach
Meta	ENSG00000167088.10	SNRPD1	-1.26817	-0.0694993	0.204737	0.618592	Stomach
Meta	ENSG00000184956.15	MUC6	1.26793	0.0600784	0.204824	0.618592	Stomach
Meta	ENSG00000111843.13	TMEM14C	-1.26779	-0.0447333	0.204874	0.618592	Stomach
Meta	ENSG00000172322.13	CLEC12A	-1.26632	-0.00706104	0.2054	0.619668	Stomach
Meta	ENSG00000122873.11	CISD1	1.26546	0.0468963	0.205708	0.619668	Stomach
Meta	ENSG00000099957.16	P2RX6	1.26505	0.0118693	0.205853	0.619668	Stomach
Meta	ENSG00000135677.10	GNS	1.26502	0.0341488	0.205865	0.619668	Stomach
Meta	ENSG00000196236.12	XPNPEP3	-1.2646	-0.0104962	0.206014	0.619668	Stomach
Meta	ENSG00000089022.13	MAPKAPK5	1.26458	0.0320376	0.20602	0.619668	Stomach
Meta	ENSG00000149527.17	PLCH2	1.26443	0.0100258	0.206074	0.619668	Stomach
Meta	ENSG00000124143.10	ARHGAP40	1.26333	0.0124649	0.206471	0.620285	Stomach
Meta	ENSG00000272444.1	RP11-1017G21.6	-1.26319	-0.0238936	0.20652	0.620285	Stomach
Meta	ENSG00000088833.17	NSFL1C	1.26093	0.025166	0.207335	0.622027	Stomach
Meta	ENSG00000136824.18	SMC2	1.26081	0.0354173	0.207376	0.622027	Stomach
Meta	ENSG00000101276.14	SLC52A3	1.26057	0.0324315	0.207463	0.622027	Stomach
Meta	ENSG00000179344.16	HLA-DQB1	-1.25959	-0.00433388	0.207818	0.622187	Stomach
Meta	ENSG00000260077.1	RP11-254F7.2	1.25954	0.0185023	0.207835	0.622187	Stomach
Meta	ENSG00000215386.11	MIR99AHG	-1.25942	-0.0231347	0.20788	0.622187	Stomach
Meta	ENSG00000121989.14	ACVR2A	1.25889	0.012291	0.208069	0.622391	Stomach
Meta	ENSG00000205362.11	MT1A	1.25688	0.0289862	0.208799	0.624211	Stomach
Meta	ENSG00000181513.14	ACBD4	1.25415	0.0235563	0.209787	0.626245	Stomach
Meta	ENSG00000180861.9	LINC01559	1.25413	0.0289486	0.209795	0.626245	Stomach
Meta	ENSG00000230487.7	PSMG3-AS1	1.25399	0.0130566	0.209845	0.626245	Stomach
Meta	ENSG00000185615.15	PDIA2	1.25347	0.0272361	0.210035	0.62645	Stomach
Meta	ENSG00000095739.10	BAMBI	1.25297	0.0189056	0.210216	0.626625	Stomach
Meta	ENSG00000170502.12	NUDT9	1.25242	0.0167053	0.210416	0.626858	Stomach
Meta	ENSG00000143494.15	VASH2	1.25199	0.00807528	0.210574	0.626966	Stomach
Meta	ENSG00000130338.12	TULP4	1.25092	0.0112236	0.210964	0.627334	Stomach
Meta	ENSG00000167981.5	ZNF597	1.25088	0.0182885	0.210979	0.627334	Stomach
Meta	ENSG00000227579.5	RP1-35C21.2	1.25013	0.0107141	0.21125	0.627334	Stomach
Meta	ENSG00000196993.8	NPIPB9	1.24976	0.0158005	0.211388	0.627334	Stomach
Meta	ENSG00000066777.8	ARFGEF1	-1.24944	-0.0280727	0.211503	0.627334	Stomach
Meta	ENSG00000106400.11	ZNHIT1	1.24862	0.028118	0.211803	0.627334	Stomach
Meta	ENSG00000142856.16	ITGB3BP	-1.24827	-0.00416635	0.211933	0.627334	Stomach
Meta	ENSG00000130300.8	PLVAP	1.24752	0.014207	0.212209	0.627334	Stomach
Meta	ENSG00000134285.10	FKBP11	-1.2475	-0.0673972	0.212214	0.627334	Stomach
Meta	ENSG00000160282.13	FTCD	-1.24738	-0.00951214	0.212259	0.627334	Stomach
Meta	ENSG00000111530.12	CAND1	-1.24734	-0.0385946	0.212271	0.627334	Stomach
Meta	ENSG00000111321.10	LTBR	-1.24727	-0.0110475	0.212298	0.627334	Stomach
Meta	ENSG00000143811.18	PYCR2	1.24713	0.0236327	0.212348	0.627334	Stomach
Meta	ENSG00000171560.14	FGA	-1.24685	-0.0138674	0.212452	0.627334	Stomach
Meta	ENSG00000165868.13	HSPA12A	1.24626	0.0294716	0.212669	0.627334	Stomach
Meta	ENSG00000164172.18	MOCS2	1.24604	0.0445207	0.212748	0.627334	Stomach
Meta	ENSG00000132359.14	RAP1GAP2	1.24575	0.0434276	0.212856	0.627334	Stomach
Meta	ENSG00000132879.13	FBXO44	1.24565	0.0567872	0.212893	0.627334	Stomach
Meta	ENSG00000161513.11	FDXR	1.24481	0.0344897	0.213202	0.627512	Stomach
Meta	ENSG00000143771.11	CNIH4	-1.24468	-0.0151569	0.213248	0.627512	Stomach
Meta	ENSG00000182013.17	PNMAL1	1.24449	0.00592317	0.21332	0.627512	Stomach
Meta	ENSG00000179841.8	AKAP5	-1.24317	-0.0281712	0.213807	0.62854	Stomach
Meta	ENSG00000281731.2	RP11-384K6.8	-1.24259	-0.0109955	0.214019	0.62854	Stomach
Meta	ENSG00000134575.9	ACP2	-1.24254	-0.0388935	0.214036	0.62854	Stomach
Meta	ENSG00000092094.10	OSGEP	1.242	0.00683196	0.214238	0.628773	Stomach
Meta	ENSG00000146054.17	TRIM7	-1.24049	-0.0182181	0.214796	0.630051	Stomach
Meta	ENSG00000167543.15	TP53I13	1.23954	0.0245854	0.215146	0.630179	Stomach
Meta	ENSG00000104894.11	CD37	-1.2394	-0.0143225	0.215196	0.630179	Stomach
Meta	ENSG00000162738.5	VANGL2	-1.23937	-0.0305228	0.215207	0.630179	Stomach
Meta	ENSG00000144230.16	GPR17	1.23712	0.00905921	0.216044	0.63227	Stomach
Meta	ENSG00000263603.1	CTD-2349P21.5	1.23664	0.0170879	0.21622	0.632386	Stomach
Meta	ENSG00000131778.18	CHD1L	-1.23614	-0.01192	0.216406	0.632386	Stomach
Meta	ENSG00000259803.6	SLC22A31	-1.23602	-0.00430578	0.216452	0.632386	Stomach
Meta	ENSG00000168116.13	KIAA1586	1.23408	0.0157582	0.217172	0.633463	Stomach
Meta	ENSG00000129219.13	PLD2	1.23383	0.0170156	0.217266	0.633463	Stomach
Meta	ENSG00000171877.20	FRMD5	1.23294	0.0806787	0.2176	0.633463	Stomach
Meta	ENSG00000124532.14	MRS2	-1.23281	-0.0264339	0.217648	0.633463	Stomach
Meta	ENSG00000188747.8	NOXA1	-1.23251	-0.014319	0.21776	0.633463	Stomach
Meta	ENSG00000092200.12	RPGRIP1	1.23236	0.0121983	0.217816	0.633463	Stomach
Meta	ENSG00000105072.8	C19orf44	1.23219	0.0152486	0.217879	0.633463	Stomach
Meta	ENSG00000068078.17	FGFR3	-1.23181	-0.0281244	0.21802	0.633463	Stomach
Meta	ENSG00000128606.12	LRRC17	1.23173	0.0105337	0.21805	0.633463	Stomach
Meta	ENSG00000188707.5	ZBED6CL	1.23172	0.00710372	0.218053	0.633463	Stomach
Meta	ENSG00000185722.16	ANKFY1	-1.23106	-0.0209469	0.2183	0.633821	Stomach
Meta	ENSG00000197410.12	DCHS2	1.22828	0.00490829	0.219342	0.636159	Stomach
Meta	ENSG00000138777.19	PPA2	1.22766	0.0228283	0.219575	0.636159	Stomach
Meta	ENSG00000258088.1	RP11-114H23.2	-1.22754	-0.0248096	0.21962	0.636159	Stomach
Meta	ENSG00000181291.6	TMEM132E	-1.22722	-0.0214218	0.219741	0.636159	Stomach
Meta	ENSG00000211584.13	SLC48A1	1.22677	0.0239251	0.219911	0.636159	Stomach
Meta	ENSG00000188817.7	SNTN	-1.22665	-0.0151549	0.219955	0.636159	Stomach
Meta	ENSG00000135074.15	ADAM19	1.22661	0.0284795	0.219971	0.636159	Stomach
Meta	ENSG00000189050.15	RNFT1	-1.22522	-0.0207921	0.220492	0.637308	Stomach
Meta	ENSG00000138757.14	G3BP2	1.22458	0.0324159	0.220732	0.637643	Stomach
Meta	ENSG00000144306.14	SCRN3	1.22417	0.0377206	0.220889	0.637738	Stomach
Meta	ENSG00000115935.17	WIPF1	1.22339	0.0269625	0.221183	0.637765	Stomach
Meta	ENSG00000242866.9	STRC	1.22329	0.0175283	0.221218	0.637765	Stomach
Meta	ENSG00000054654.16	SYNE2	1.22284	0.0224042	0.22139	0.637765	Stomach
Meta	ENSG00000116774.11	OLFML3	1.22283	0.0296535	0.221394	0.637765	Stomach
Meta	ENSG00000196381.10	ZNF781	-1.2217	-0.0158061	0.221822	0.638638	Stomach
Meta	ENSG00000261603.1	PRSS46	-1.2209	-0.0209547	0.222124	0.639149	Stomach
Meta	ENSG00000198133.8	TMEM229B	1.22037	0.00868498	0.222324	0.639368	Stomach
Meta	ENSG00000172803.17	SNX32	1.21978	0.00721129	0.222548	0.639585	Stomach
Meta	ENSG00000145337.4	PYURF	1.21952	0.011995	0.222648	0.639585	Stomach
Meta	ENSG00000136425.12	CIB2	-1.21864	-0.0182479	0.222981	0.63965	Stomach
Meta	ENSG00000240065.7	PSMB9	1.21858	0.0182556	0.223004	0.63965	Stomach
Meta	ENSG00000130347.12	RTN4IP1	-1.21835	-0.0351033	0.22309	0.63965	Stomach
Meta	ENSG00000124249.6	KCNK15	-1.21793	-0.0216608	0.223252	0.63965	Stomach
Meta	ENSG00000167772.11	ANGPTL4	1.21782	0.0529083	0.223293	0.63965	Stomach
Meta	ENSG00000144031.11	ANKRD53	-1.21655	-0.0174317	0.223775	0.640328	Stomach
Meta	ENSG00000172354.9	GNB2	-1.21654	-0.0614813	0.223779	0.640328	Stomach
Meta	ENSG00000120915.13	EPHX2	-1.21551	-0.0148484	0.224172	0.641	Stomach
Meta	ENSG00000168268.10	NT5DC2	1.21492	0.0350295	0.224397	0.641	Stomach
Meta	ENSG00000214756.7	METTL12	-1.21455	-0.0320979	0.224537	0.641	Stomach
Meta	ENSG00000130714.15	POMT1	1.21408	0.0323316	0.224718	0.641	Stomach
Meta	ENSG00000183347.14	GBP6	-1.21401	-0.0104371	0.224745	0.641	Stomach
Meta	ENSG00000070785.16	EIF2B3	-1.21396	-0.0395233	0.224761	0.641	Stomach
Meta	ENSG00000238142.1	RP11-108M9.4	-1.21279	-0.00854913	0.225209	0.64192	Stomach
Meta	ENSG00000115677.16	HDLBP	1.21229	0.0475701	0.225403	0.642118	Stomach
Meta	ENSG00000145734.18	BDP1	-1.21146	-0.0811471	0.225719	0.642369	Stomach
Meta	ENSG00000173193.13	PARP14	1.21053	0.00895738	0.226075	0.642369	Stomach
Meta	ENSG00000277462.1	ZNF670	1.20985	0.00711861	0.226337	0.642369	Stomach
Meta	ENSG00000235194.8	PPP1R3E	-1.20973	-0.042072	0.226384	0.642369	Stomach
Meta	ENSG00000113384.13	GOLPH3	1.20944	0.0389661	0.226494	0.642369	Stomach
Meta	ENSG00000152672.7	CLEC4F	1.20943	0.0120505	0.226497	0.642369	Stomach
Meta	ENSG00000141664.9	ZCCHC2	-1.20939	-0.015613	0.226513	0.642369	Stomach
Meta	ENSG00000180834.7	MAP6D1	1.20917	0.0104651	0.226599	0.642369	Stomach
Meta	ENSG00000204536.13	CCHCR1	-1.20904	-0.0163256	0.226647	0.642369	Stomach
Meta	ENSG00000123243.14	ITIH5	1.20869	0.0114913	0.226783	0.642369	Stomach
Meta	ENSG00000198515.13	CNGA1	-1.20847	-0.0122648	0.226865	0.642369	Stomach
Meta	ENSG00000128408.8	RIBC2	-1.20693	-0.0113735	0.227458	0.643099	Stomach
Meta	ENSG00000275052.4	PPP4R3B	1.20689	0.0259279	0.227475	0.643099	Stomach
Meta	ENSG00000134324.11	LPIN1	1.20595	0.0180108	0.227835	0.643099	Stomach
Meta	ENSG00000166788.9	SAAL1	-1.20593	-0.00914849	0.227843	0.643099	Stomach
Meta	ENSG00000183431.11	SF3A3	1.2059	0.0193537	0.227857	0.643099	Stomach
Meta	ENSG00000152439.12	ZNF773	-1.20585	-0.0134005	0.227874	0.643099	Stomach
Meta	ENSG00000242616.3	GNG10	-1.20517	-0.0121692	0.228139	0.643493	Stomach
Meta	ENSG00000164308.16	ERAP2	-1.20405	-0.00339206	0.228572	0.644362	Stomach
Meta	ENSG00000137310.11	TCF19	-1.2029	-0.0447877	0.229016	0.64526	Stomach
Meta	ENSG00000095917.13	TPSD1	1.20117	0.00422583	0.229684	0.646789	Stomach
Meta	ENSG00000099937.10	SERPIND1	-1.20018	-0.0122473	0.230068	0.647272	Stomach
Meta	ENSG00000188511.12	C22orf34	1.20008	0.0150743	0.230108	0.647272	Stomach
Meta	ENSG00000114491.13	UMPS	-1.19955	-0.0418295	0.230316	0.64732	Stomach
Meta	ENSG00000132911.4	NMUR2	-1.19939	-0.00628385	0.230376	0.64732	Stomach
Meta	ENSG00000140688.16	C16orf58	1.19866	0.0227466	0.23066	0.647337	Stomach
Meta	ENSG00000171824.13	EXOSC10	1.19806	0.0150604	0.230894	0.647337	Stomach
Meta	ENSG00000076344.15	RGS11	-1.19788	-0.0136267	0.230962	0.647337	Stomach
Meta	ENSG00000126458.3	RRAS	-1.1976	-0.0826216	0.231074	0.647337	Stomach
Meta	ENSG00000255970.1	RP11-43N5.1	1.19752	0.0120732	0.231106	0.647337	Stomach
Meta	ENSG00000205937.11	RNPS1	-1.19721	-0.0628095	0.231225	0.647337	Stomach
Meta	ENSG00000050130.17	JKAMP	1.19679	0.0233182	0.231389	0.647337	Stomach
Meta	ENSG00000168495.12	POLR3D	-1.19679	-0.0177387	0.23139	0.647337	Stomach
Meta	ENSG00000162298.18	SYVN1	-1.19419	-0.0372937	0.232404	0.64982	Stomach
Meta	ENSG00000203666.12	EFCAB2	-1.19251	-0.00388045	0.233061	0.651304	Stomach
Meta	ENSG00000103740.9	ACSBG1	-1.19164	-0.0127085	0.233404	0.651908	Stomach
Meta	ENSG00000167325.14	RRM1	1.19115	0.0144739	0.233595	0.652088	Stomach
Meta	ENSG00000169418.9	NPR1	1.19058	0.0449289	0.23382	0.652361	Stomach
Meta	ENSG00000145416.13	2025-03-01	1.19002	0.00739924	0.234039	0.652421	Stomach
Meta	ENSG00000135951.14	TSGA10	1.18988	0.0199497	0.234095	0.652421	Stomach
Meta	ENSG00000104714.13	ERICH1	-1.18783	-0.00908325	0.234899	0.654176	Stomach
Meta	ENSG00000128045.6	RASL11B	-1.18763	-0.0625138	0.234979	0.654176	Stomach
Meta	ENSG00000272128.1	KB-1836B5.4	-1.187	-0.106506	0.235226	0.654508	Stomach
Meta	ENSG00000203772.7	SPRN	1.18501	0.00983241	0.236012	0.655613	Stomach
Meta	ENSG00000005513.9	SOX8	1.18465	0.0376892	0.236154	0.655613	Stomach
Meta	ENSG00000272630.1	RP11-344N10.5	-1.18447	-0.0141968	0.236227	0.655613	Stomach
Meta	ENSG00000123815.11	COQ8B	-1.18433	-0.0147283	0.236282	0.655613	Stomach
Meta	ENSG00000124406.16	ATP8A1	1.18402	0.0261613	0.236406	0.655613	Stomach
Meta	ENSG00000214046.8	SMIM7	-1.18327	-0.0332811	0.236702	0.655613	Stomach
Meta	ENSG00000243789.10	JMJD7	-1.18296	-0.0263109	0.236824	0.655613	Stomach
Meta	ENSG00000054179.11	ENTPD2	1.18264	0.031425	0.236953	0.655613	Stomach
Meta	ENSG00000115561.15	CHMP3	-1.18244	-0.0247533	0.237033	0.655613	Stomach
Meta	ENSG00000140009.18	ESR2	1.18242	0.0112382	0.237038	0.655613	Stomach
Meta	ENSG00000131477.10	RAMP2	1.18238	0.0350419	0.237057	0.655613	Stomach
Meta	ENSG00000165731.18	RET	1.18191	0.0232921	0.23724	0.655613	Stomach
Meta	ENSG00000214860.4	EVPLL	1.18181	0.0209471	0.23728	0.655613	Stomach
Meta	ENSG00000166342.18	NETO1	-1.18097	-0.0119393	0.237613	0.655831	Stomach
Meta	ENSG00000148832.15	PAOX	-1.18097	-0.0251526	0.237614	0.655831	Stomach
Meta	ENSG00000172922.8	RNASEH2C	-1.18012	-0.0147531	0.237952	0.656149	Stomach
Meta	ENSG00000089597.16	GANAB	-1.18	-0.0819032	0.238	0.656149	Stomach
Meta	ENSG00000135778.11	NTPCR	-1.1796	-0.00718044	0.238159	0.656149	Stomach
Meta	ENSG00000070413.19	DGCR2	1.17898	0.039716	0.238408	0.656149	Stomach
Meta	ENSG00000183281.14	PLGLB1	1.17882	0.00572298	0.23847	0.656149	Stomach
Meta	ENSG00000138029.13	HADHB	1.17876	0.0119546	0.238495	0.656149	Stomach
Meta	ENSG00000030110.12	BAK1	-1.17773	-0.0222489	0.238905	0.656924	Stomach
Meta	ENSG00000137841.11	PLCB2	1.17707	0.0156977	0.239169	0.657299	Stomach
Meta	ENSG00000189042.13	ZNF567	1.17549	0.0162659	0.239799	0.658589	Stomach
Meta	ENSG00000172006.11	ZNF554	1.17525	0.0277877	0.239894	0.658589	Stomach
Meta	ENSG00000248099.3	INSL3	-1.1746	-0.0212626	0.240153	0.658691	Stomach
Meta	ENSG00000264964.1	RP11-888D10.3	-1.17441	-0.0219803	0.240231	0.658691	Stomach
Meta	ENSG00000129055.12	ANAPC13	-1.17417	-0.00661285	0.240328	0.658691	Stomach
Meta	ENSG00000041802.10	LSG1	-1.17388	-0.0058612	0.240444	0.658691	Stomach
Meta	ENSG00000268658.5	LINC00664	1.17244	0.0150567	0.24102	0.659917	Stomach
Meta	ENSG00000172346.14	CSDC2	-1.17083	-0.00945882	0.241668	0.661014	Stomach
Meta	ENSG00000261474.1	RP11-452L6.1	1.1708	0.0325885	0.241677	0.661014	Stomach
Meta	ENSG00000092871.16	RFFL	-1.17036	-0.028136	0.241856	0.661062	Stomach
Meta	ENSG00000128944.13	KNSTRN	-1.17012	-0.0110844	0.241955	0.661062	Stomach
Meta	ENSG00000028203.17	VEZT	1.16951	0.0507956	0.2422	0.661062	Stomach
Meta	ENSG00000167895.14	TMC8	-1.16938	-0.0191239	0.242251	0.661062	Stomach
Meta	ENSG00000100246.12	DNAL4	1.16896	0.0189699	0.242421	0.661062	Stomach
Meta	ENSG00000167972.13	ABCA3	1.1687	0.0158239	0.242527	0.661062	Stomach
Meta	ENSG00000146477.5	SLC22A3	1.16852	0.0214523	0.242595	0.661062	Stomach
Meta	ENSG00000183571.10	PGPEP1L	-1.16693	-0.0118479	0.24324	0.662468	Stomach
Meta	ENSG00000163138.18	PACRGL	-1.16611	-0.0155292	0.243571	0.662626	Stomach
Meta	ENSG00000090470.14	PDCD7	1.16592	0.0278373	0.243648	0.662626	Stomach
Meta	ENSG00000127399.14	LRRC61	-1.16583	-0.00667184	0.243684	0.662626	Stomach
Meta	ENSG00000106992.17	AK1	-1.1654	-0.0281754	0.243856	0.662742	Stomach
Meta	ENSG00000275718.1	CCL15	1.16423	0.0438459	0.244332	0.663291	Stomach
Meta	ENSG00000124688.13	MAD2L1BP	-1.16409	-0.0809524	0.244388	0.663291	Stomach
Meta	ENSG00000137747.15	TMPRSS13	1.16391	0.013612	0.244461	0.663291	Stomach
Meta	ENSG00000267808.1	AC018755.17	1.16363	0.0138158	0.244574	0.663291	Stomach
Meta	ENSG00000185043.10	CIB1	1.16139	0.0130185	0.245485	0.665409	Stomach
Meta	ENSG00000103365.15	GGA2	1.16082	0.0284375	0.245715	0.665684	Stomach
Meta	ENSG00000079337.15	RAPGEF3	-1.15993	-0.0119717	0.246076	0.665762	Stomach
Meta	ENSG00000136247.14	ZDHHC4	-1.15977	-0.0205623	0.246141	0.665762	Stomach
Meta	ENSG00000102978.12	POLR2C	1.15972	0.0206421	0.246162	0.665762	Stomach
Meta	ENSG00000039650.11	PNKP	-1.15948	-0.0178203	0.246262	0.665762	Stomach
Meta	ENSG00000170074.19	FAM153A	1.15829	0.00539316	0.246746	0.665996	Stomach
Meta	ENSG00000102468.10	HTR2A	1.15807	0.0182357	0.246834	0.665996	Stomach
Meta	ENSG00000144115.16	THNSL2	-1.15805	-0.00319989	0.246845	0.665996	Stomach
Meta	ENSG00000196511.14	TPK1	1.15787	0.0200692	0.246916	0.665996	Stomach
Meta	ENSG00000129566.12	TEP1	1.15768	0.0250562	0.246996	0.665996	Stomach
Meta	ENSG00000186088.15	GSAP	1.15727	0.0126842	0.247163	0.666097	Stomach
Meta	ENSG00000114859.15	CLCN2	1.15528	0.0063102	0.247975	0.667868	Stomach
Meta	ENSG00000168038.10	ULK4	-1.15481	-0.00605398	0.248168	0.667868	Stomach
Meta	ENSG00000154743.17	TSEN2	-1.15471	-0.0292299	0.24821	0.667868	Stomach
Meta	ENSG00000273771.1	RP11-236L14.2	1.15367	0.0362825	0.248637	0.668341	Stomach
Meta	ENSG00000075213.10	SEMA3A	-1.15358	-0.0368464	0.248674	0.668341	Stomach
Meta	ENSG00000272542.1	RP11-255P5.2	-1.15306	-0.0120902	0.248888	0.668341	Stomach
Meta	ENSG00000130518.16	KIAA1683	-1.1527	-0.0173388	0.249032	0.668341	Stomach
Meta	ENSG00000162444.11	RBP7	-1.15268	-0.0114232	0.249043	0.668341	Stomach
Meta	ENSG00000253313.5	C1orf210	1.15182	0.0486929	0.249393	0.668341	Stomach
Meta	ENSG00000140993.10	TIGD7	1.15173	0.0137279	0.249432	0.668341	Stomach
Meta	ENSG00000283992.1	LYNX1	-1.15165	-0.0344341	0.249464	0.668341	Stomach
Meta	ENSG00000148943.11	LIN7C	1.15143	0.0127669	0.249556	0.668341	Stomach
Meta	ENSG00000272512.1	RP11-54O7.17	-1.15085	-0.00501629	0.249793	0.668606	Stomach
Meta	ENSG00000077157.21	PPP1R12B	-1.15043	-0.0287813	0.249968	0.668606	Stomach
Meta	ENSG00000111832.12	RWDD1	-1.15024	-0.116081	0.250045	0.668606	Stomach
Meta	ENSG00000167123.18	CERCAM	-1.14877	-0.0171839	0.250653	0.66957	Stomach
Meta	ENSG00000169857.7	AVEN	1.14852	0.0281615	0.250753	0.66957	Stomach
Meta	ENSG00000173327.7	MAP3K11	-1.14831	-0.0184716	0.25084	0.66957	Stomach
Meta	ENSG00000277494.1	GPIHBP1	-1.14805	-0.01666	0.250949	0.66957	Stomach
Meta	ENSG00000109794.13	FAM149A	-1.14779	-0.00597935	0.251056	0.66957	Stomach
Meta	ENSG00000103510.19	KAT8	-1.14733	-0.00791597	0.251247	0.669579	Stomach
Meta	ENSG00000204147.9	ASAH2B	1.14715	0.007001	0.25132	0.669579	Stomach
Meta	ENSG00000197498.12	RPF2	-1.1467	-0.02227	0.251507	0.66973	Stomach
Meta	ENSG00000125651.13	GTF2F1	-1.14613	-0.0141328	0.25174	0.670004	Stomach
Meta	ENSG00000254731.1	CTD-2005H7.1	-1.14549	-0.043599	0.252006	0.670365	Stomach
Meta	ENSG00000164406.7	LEAP2	-1.14461	-0.0187648	0.25237	0.670985	Stomach
Meta	ENSG00000171763.18	SPATA5L1	1.1431	0.0126813	0.252999	0.671994	Stomach
Meta	ENSG00000152926.14	ZNF117	-1.14273	-0.00952945	0.253151	0.671994	Stomach
Meta	ENSG00000283445.1	RP11-63G10.4	1.14273	0.010065	0.253152	0.671994	Stomach
Meta	ENSG00000139324.11	TMTC3	-1.14244	-0.0288505	0.253272	0.671994	Stomach
Meta	ENSG00000271862.1	RP11-343L5.2	1.14124	0.029185	0.253769	0.672364	Stomach
Meta	ENSG00000123685.8	BATF3	-1.14118	-0.0662778	0.253797	0.672364	Stomach
Meta	ENSG00000183486.12	MX2	-1.14116	-0.0182964	0.253804	0.672364	Stomach
Meta	ENSG00000221823.10	PPP3R1	1.14003	0.0214094	0.254273	0.672933	Stomach
Meta	ENSG00000114779.19	ABHD14B	-1.13942	-0.0139512	0.254526	0.672933	Stomach
Meta	ENSG00000125851.9	PCSK2	-1.13933	-0.0124442	0.254565	0.672933	Stomach
Meta	ENSG00000026103.21	FAS	-1.13847	-0.0261572	0.254924	0.672933	Stomach
Meta	ENSG00000213462.4	ERV3-1	-1.13837	-0.00457055	0.254967	0.672933	Stomach
Meta	ENSG00000139192.11	TAPBPL	1.13836	0.00524742	0.254969	0.672933	Stomach
Meta	ENSG00000167595.14	PROSER3	-1.13811	-0.0193621	0.255074	0.672933	Stomach
Meta	ENSG00000267405.1	CTC-296K1.4	1.13797	0.0303815	0.255134	0.672933	Stomach
Meta	ENSG00000271780.1	RP11-1017G21.5	-1.13782	-0.00989796	0.255196	0.672933	Stomach
Meta	ENSG00000013306.15	SLC25A39	-1.13725	-0.042958	0.255434	0.673063	Stomach
Meta	ENSG00000204991.10	SPIRE2	-1.13687	-0.028041	0.255594	0.673063	Stomach
Meta	ENSG00000235770.5	LINC00607	1.13676	0.035819	0.255638	0.673063	Stomach
Meta	ENSG00000273148.1	RP5-1068E13.7	-1.13631	-0.0209694	0.255828	0.673217	Stomach
Meta	ENSG00000167566.16	NCKAP5L	-1.1359	-0.0333259	0.255997	0.67327	Stomach
Meta	ENSG00000172766.18	NAA16	-1.13563	-0.010507	0.25611	0.67327	Stomach
Meta	ENSG00000180881.19	CAPS2	1.13498	0.0175612	0.256382	0.673584	Stomach
Meta	ENSG00000146267.11	FAXC	-1.13472	-0.036937	0.256491	0.673584	Stomach
Meta	ENSG00000278318.4	ZNF229	1.13364	0.0114409	0.256946	0.674087	Stomach
Meta	ENSG00000185038.14	MROH2A	-1.13287	-0.0126584	0.257268	0.674087	Stomach
Meta	ENSG00000123999.4	INHA	1.13279	0.0157024	0.257303	0.674087	Stomach
Meta	ENSG00000168661.14	ZNF30	1.13277	0.0135646	0.257312	0.674087	Stomach
Meta	ENSG00000197548.12	ATG7	1.13257	0.020004	0.257394	0.674087	Stomach
Meta	ENSG00000134444.13	KIAA1468	1.13239	0.0628618	0.257469	0.674087	Stomach
Meta	ENSG00000157214.13	STEAP2	-1.1313	-0.0117156	0.257929	0.674947	Stomach
Meta	ENSG00000128298.16	BAIAP2L2	-1.13061	-0.0180183	0.258218	0.67536	Stomach
Meta	ENSG00000270035.1	RP11-338N10.2	-1.13008	-0.0113048	0.258445	0.675476	Stomach
Meta	ENSG00000145012.13	LPP	1.12966	0.0270615	0.25862	0.675476	Stomach
Meta	ENSG00000104826.12	LHB	1.12884	0.0123666	0.258964	0.675476	Stomach
Meta	ENSG00000186998.15	EMID1	-1.12877	-0.0351677	0.258994	0.675476	Stomach
Meta	ENSG00000166135.13	HIF1AN	1.12779	0.01664	0.259409	0.675476	Stomach
Meta	ENSG00000234465.10	PINLYP	1.1277	0.0262355	0.259445	0.675476	Stomach
Meta	ENSG00000164484.11	TMEM200A	1.12768	0.033371	0.259455	0.675476	Stomach
Meta	ENSG00000242441.7	GTF2A1L	-1.12767	-0.00784655	0.259458	0.675476	Stomach
Meta	ENSG00000163239.12	TDRD10	-1.12759	-0.0383749	0.259494	0.675476	Stomach
Meta	ENSG00000151632.17	AKR1C2	1.12739	0.0261774	0.259576	0.675476	Stomach
Meta	ENSG00000198890.7	PRMT6	-1.12698	-0.0139388	0.259752	0.675591	Stomach
Meta	ENSG00000120262.9	CCDC170	-1.12643	-0.0143019	0.259985	0.675856	Stomach
Meta	ENSG00000152291.13	TGOLN2	1.12541	0.0138321	0.260416	0.676635	Stomach
Meta	ENSG00000157617.16	C2CD2	-1.12503	-0.0288506	0.260577	0.676711	Stomach
Meta	ENSG00000062370.16	ZNF112	1.12458	0.0106807	0.260765	0.676858	Stomach
Meta	ENSG00000186184.16	POLR1D	-1.12354	-0.0115975	0.26121	0.677158	Stomach
Meta	ENSG00000135968.20	GCC2	-1.1233	-0.0106497	0.261311	0.677158	Stomach
Meta	ENSG00000164010.13	ERMAP	-1.1232	-0.0126938	0.261352	0.677158	Stomach
Meta	ENSG00000124226.10	RNF114	1.12307	0.0141447	0.261408	0.677158	Stomach
Meta	ENSG00000174165.7	ZDHHC24	-1.12238	-0.0779315	0.2617	0.677312	Stomach
Meta	ENSG00000283141.1	RP11-109A6.5	-1.12231	-0.0127663	0.26173	0.677312	Stomach
Meta	ENSG00000269514.1	RP11-370I10.12	-1.12178	-0.0325185	0.261955	0.677552	Stomach
Meta	ENSG00000184613.10	NELL2	1.12074	0.0106873	0.2624	0.678361	Stomach
Meta	ENSG00000152503.9	TRIM36	-1.11902	-0.0315735	0.263133	0.67972	Stomach
Meta	ENSG00000151553.14	FAM160B1	1.11884	0.0150979	0.263208	0.67972	Stomach
Meta	ENSG00000042317.16	SPATA7	-1.11846	-0.0248928	0.26337	0.67972	Stomach
Meta	ENSG00000068097.14	HEATR6	1.11804	0.00887171	0.26355	0.67972	Stomach
Meta	ENSG00000189129.13	PLAC9	1.11795	0.0294364	0.263586	0.67972	Stomach
Meta	ENSG00000198961.9	PJA2	-1.11666	-0.0850127	0.264139	0.680446	Stomach
Meta	ENSG00000044459.14	CNTLN	-1.11652	-0.0337101	0.264199	0.680446	Stomach
Meta	ENSG00000089916.17	GPATCH2L	1.11637	0.0207779	0.264265	0.680446	Stomach
Meta	ENSG00000075568.16	TMEM131	1.11583	0.0344927	0.264493	0.680692	Stomach
Meta	ENSG00000254986.7	DPP3	-1.11301	-0.026933	0.265704	0.683452	Stomach
Meta	ENSG00000157426.13	AASDH	-1.11271	-0.00989998	0.265831	0.683452	Stomach
Meta	ENSG00000105852.10	PON3	-1.11234	-0.0132885	0.265993	0.683526	Stomach
Meta	ENSG00000178078.11	STAP2	1.11101	0.0179337	0.266563	0.683685	Stomach
Meta	ENSG00000133313.14	CNDP2	1.11022	0.0245584	0.266903	0.683685	Stomach
Meta	ENSG00000123297.17	TSFM	-1.10948	-0.0159279	0.267223	0.683685	Stomach
Meta	ENSG00000272361.2	GS1-166A23.2	1.10886	0.00557784	0.267489	0.683685	Stomach
Meta	ENSG00000135773.12	CAPN9	-1.10867	-0.0149179	0.267572	0.683685	Stomach
Meta	ENSG00000153208.16	MERTK	1.1086	0.00747844	0.267604	0.683685	Stomach
Meta	ENSG00000138363.14	ATIC	1.10769	0.0305439	0.267997	0.683685	Stomach
Meta	ENSG00000109321.10	AREG	-1.10767	-0.0264977	0.268003	0.683685	Stomach
Meta	ENSG00000238243.3	OR2W3	-1.10756	-0.0125526	0.268054	0.683685	Stomach
Meta	ENSG00000176208.8	ATAD5	-1.10754	-0.0212724	0.268059	0.683685	Stomach
Meta	ENSG00000158773.14	USF1	-1.10682	-0.0365508	0.268372	0.683685	Stomach
Meta	ENSG00000110660.14	SLC35F2	-1.10634	-0.0200228	0.26858	0.683685	Stomach
Meta	ENSG00000143869.6	GDF7	1.10624	0.0464276	0.268621	0.683685	Stomach
Meta	ENSG00000188549.12	C15orf52	1.10622	0.0245852	0.26863	0.683685	Stomach
Meta	ENSG00000215305.9	VPS16	1.10569	0.0263823	0.26886	0.683685	Stomach
Meta	ENSG00000102763.17	VWA8	1.10538	0.0130619	0.268994	0.683685	Stomach
Meta	ENSG00000110367.11	DDX6	-1.10537	-0.0306193	0.268998	0.683685	Stomach
Meta	ENSG00000178597.6	PSAPL1	-1.10537	-0.0480232	0.269	0.683685	Stomach
Meta	ENSG00000182578.13	CSF1R	-1.10527	-0.0128091	0.269041	0.683685	Stomach
Meta	ENSG00000136143.14	SUCLA2	-1.10526	-0.0292072	0.269049	0.683685	Stomach
Meta	ENSG00000170310.14	STX8	1.10516	0.0123815	0.269092	0.683685	Stomach
Meta	ENSG00000147459.17	DOCK5	1.10511	0.0296808	0.269111	0.683685	Stomach
Meta	ENSG00000160221.16	C21orf33	-1.10511	-0.00264945	0.269113	0.683685	Stomach
Meta	ENSG00000197054.11	ZNF763	-1.10465	-0.0110374	0.26931	0.683848	Stomach
Meta	ENSG00000186354.10	C9orf47	-1.10398	-0.0188059	0.269602	0.68405	Stomach
Meta	ENSG00000159445.12	THEM4	1.10287	0.0135502	0.270083	0.68405	Stomach
Meta	ENSG00000248202.1	RP11-455B3.1	1.10286	0.00948957	0.270087	0.68405	Stomach
Meta	ENSG00000148834.12	GSTO1	-1.10242	-0.0167753	0.270279	0.68405	Stomach
Meta	ENSG00000168237.17	GLYCTK	1.1023	0.018737	0.270333	0.68405	Stomach
Meta	ENSG00000112299.7	VNN1	-1.10221	-0.018333	0.270369	0.68405	Stomach
Meta	ENSG00000099974.7	DDTL	-1.10207	-0.0128961	0.270432	0.68405	Stomach
Meta	ENSG00000206077.10	ZDHHC11B	1.10201	0.0360324	0.270459	0.68405	Stomach
Meta	ENSG00000197323.11	TRIM33	-1.10171	-0.0250319	0.270587	0.68405	Stomach
Meta	ENSG00000174177.12	CTU2	-1.10112	-0.0197251	0.270846	0.684306	Stomach
Meta	ENSG00000204305.13	AGER	-1.10081	-0.0192919	0.27098	0.684306	Stomach
Meta	ENSG00000116459.10	ATP5F1	-1.10025	-0.0516158	0.271222	0.684306	Stomach
Meta	ENSG00000160695.14	VPS11	1.10012	0.0108619	0.271281	0.684306	Stomach
Meta	ENSG00000146373.16	RNF217	-1.09995	-0.022067	0.271353	0.684306	Stomach
Meta	ENSG00000148483.8	TMEM236	1.09899	0.0265826	0.271772	0.685024	Stomach
Meta	ENSG00000277200.1	RP11-74E22.8	1.09778	0.0139755	0.2723	0.68602	Stomach
Meta	ENSG00000084636.17	COL16A1	1.09696	0.0433507	0.272658	0.686298	Stomach
Meta	ENSG00000163607.15	GTPBP8	1.09692	0.0153063	0.272678	0.686298	Stomach
Meta	ENSG00000198521.11	ZNF43	1.09656	0.0198509	0.272832	0.686352	Stomach
Meta	ENSG00000172748.13	ZNF596	1.09573	0.0328793	0.273197	0.686837	Stomach
Meta	ENSG00000148680.15	HTR7	-1.09551	-0.00909624	0.273292	0.686837	Stomach
Meta	ENSG00000078369.17	GNB1	1.09493	0.0390405	0.273548	0.687145	Stomach
Meta	ENSG00000178623.11	GPR35	-1.09429	-0.0124014	0.273829	0.687514	Stomach
Meta	ENSG00000141556.20	TBCD	1.09335	0.0200627	0.274242	0.688101	Stomach
Meta	ENSG00000136982.5	DSCC1	-1.09294	-0.00592375	0.27442	0.688101	Stomach
Meta	ENSG00000215012.8	C22orf29	1.09284	0.0177597	0.274464	0.688101	Stomach
Meta	ENSG00000149577.15	SIDT2	1.09058	0.0212618	0.275456	0.69025	Stomach
Meta	ENSG00000261455.1	LINC01003	-1.09021	-0.00957424	0.275622	0.690329	Stomach
Meta	ENSG00000267855.5	NDUFA7	1.08952	0.0472692	0.275927	0.690476	Stomach
Meta	ENSG00000031691.6	CENPQ	-1.08901	-0.00844293	0.276148	0.690476	Stomach
Meta	ENSG00000140386.12	SCAPER	-1.08871	-0.00808287	0.276283	0.690476	Stomach
Meta	ENSG00000125910.5	S1PR4	1.08861	0.0248026	0.276328	0.690476	Stomach
Meta	ENSG00000104324.15	CPQ	1.08855	0.0529977	0.276351	0.690476	Stomach
Meta	ENSG00000125630.15	POLR1B	1.08815	0.00788612	0.276531	0.690588	Stomach
Meta	ENSG00000162769.12	FLVCR1	-1.08775	-0.015298	0.276706	0.690691	Stomach
Meta	ENSG00000177879.15	AP3S1	-1.08733	-0.0908649	0.276889	0.690812	Stomach
Meta	ENSG00000164818.15	DNAAF5	1.08694	0.0153403	0.277063	0.690911	Stomach
Meta	ENSG00000165392.9	WRN	1.08595	0.0156383	0.277501	0.691668	Stomach
Meta	ENSG00000165899.10	OTOGL	1.08524	0.0346352	0.277814	0.692113	Stomach
Meta	ENSG00000282021.1	CTD-2336O2.3	-1.08454	-0.00655431	0.278124	0.692506	Stomach
Meta	ENSG00000156411.9	C14orf2	1.08428	0.0196384	0.278242	0.692506	Stomach
Meta	ENSG00000270074.1	RP11-351I21.11	-1.08388	-0.02186	0.278419	0.692508	Stomach
Meta	ENSG00000143850.13	PLEKHA6	1.08367	0.0198831	0.278512	0.692508	Stomach
Meta	ENSG00000129187.14	DCTD	-1.08333	-0.0193991	0.278663	0.69255	Stomach
Meta	ENSG00000096006.11	CRISP3	-1.08287	-0.0204526	0.278864	0.692714	Stomach
Meta	ENSG00000274523.4	RCC1L	1.08249	0.024314	0.279036	0.692807	Stomach
Meta	ENSG00000186281.12	GPAT2	1.08161	0.00979534	0.279426	0.693122	Stomach
Meta	ENSG00000146352.12	CLVS2	1.08136	0.00870841	0.279536	0.693122	Stomach
Meta	ENSG00000085871.8	MGST2	-1.08129	-0.01769	0.279567	0.693122	Stomach
Meta	ENSG00000197748.12	CFAP43	-1.08007	-0.01244	0.28011	0.694132	Stomach
Meta	ENSG00000162378.12	ZYG11B	-1.07958	-0.0521835	0.280328	0.694309	Stomach
Meta	ENSG00000167107.12	ACSF2	1.07898	0.0497856	0.280596	0.694309	Stomach
Meta	ENSG00000122477.12	LRRC39	1.07866	0.00860257	0.280739	0.694309	Stomach
Meta	ENSG00000108448.20	TRIM16L	-1.07842	-0.0192285	0.280844	0.694309	Stomach
Meta	ENSG00000114670.13	NEK11	1.0784	0.0104212	0.280856	0.694309	Stomach
Meta	ENSG00000240694.8	PNMA2	-1.07613	-0.0122886	0.281871	0.6959	Stomach
Meta	ENSG00000168522.12	FNTA	1.0758	0.0301079	0.282015	0.6959	Stomach
Meta	ENSG00000125875.13	TBC1D20	-1.07541	-0.016046	0.28219	0.6959	Stomach
Meta	ENSG00000163389.10	POGLUT1	1.0754	0.00514686	0.282198	0.6959	Stomach
Meta	ENSG00000128594.7	LRRC4	-1.07511	-0.0118334	0.282326	0.6959	Stomach
Meta	ENSG00000137558.7	PI15	1.07469	0.00938456	0.282514	0.6959	Stomach
Meta	ENSG00000128585.17	MKLN1	-1.07459	-0.0587377	0.282559	0.6959	Stomach
Meta	ENSG00000168952.15	STXBP6	-1.07454	-0.00983547	0.282583	0.6959	Stomach
Meta	ENSG00000156218.12	ADAMTSL3	-1.0739	-0.0226557	0.282866	0.696266	Stomach
Meta	ENSG00000074935.13	TUBE1	-1.07212	-0.0101806	0.283664	0.697498	Stomach
Meta	ENSG00000129968.15	ABHD17A	-1.0716	-0.0757072	0.2839	0.697498	Stomach
Meta	ENSG00000162601.9	MYSM1	-1.07105	-0.0458241	0.284145	0.697498	Stomach
Meta	ENSG00000100336.17	APOL4	-1.07085	-0.00695781	0.284237	0.697498	Stomach
Meta	ENSG00000196932.11	TMEM26	1.07069	0.00607969	0.284308	0.697498	Stomach
Meta	ENSG00000181004.9	BBS12	-1.06898	-0.0196564	0.285077	0.697498	Stomach
Meta	ENSG00000054983.16	GALC	1.06888	0.0147722	0.285124	0.697498	Stomach
Meta	ENSG00000145439.11	CBR4	1.06887	0.012168	0.285128	0.697498	Stomach
Meta	ENSG00000227124.8	ZNF717	1.06863	0.0216398	0.285238	0.697498	Stomach
Meta	ENSG00000158792.15	SPATA2L	-1.06846	-0.0264923	0.285313	0.697498	Stomach
Meta	ENSG00000130299.16	GTPBP3	1.06842	0.0163115	0.28533	0.697498	Stomach
Meta	ENSG00000277791.4	PSMB3	1.06836	0.108725	0.28536	0.697498	Stomach
Meta	ENSG00000168813.16	ZNF507	1.06798	0.0194194	0.28553	0.697498	Stomach
Meta	ENSG00000204538.3	PSORS1C2	-1.06795	-0.00478079	0.285542	0.697498	Stomach
Meta	ENSG00000126001.15	CEP250	1.06719	0.0208022	0.285888	0.697498	Stomach
Meta	ENSG00000124784.8	RIOK1	-1.06707	-0.0150793	0.285938	0.697498	Stomach
Meta	ENSG00000109163.6	GNRHR	1.06699	0.0108616	0.285976	0.697498	Stomach
Meta	ENSG00000105497.7	ZNF175	-1.06642	-0.01393	0.286232	0.697498	Stomach
Meta	ENSG00000142973.13	CYP4B1	-1.06626	-0.0270862	0.286307	0.697498	Stomach
Meta	ENSG00000007080.10	CCDC124	1.06624	0.044354	0.286317	0.697498	Stomach
Meta	ENSG00000019505.7	SYT13	1.06623	0.0214711	0.286319	0.697498	Stomach
Meta	ENSG00000273015.2	RP11-352M15.2	-1.06616	-0.0190929	0.286351	0.697498	Stomach
Meta	ENSG00000225399.4	RP11-3B7.1	-1.06585	-0.0115191	0.28649	0.697506	Stomach
Meta	ENSG00000186417.13	GLDN	1.06515	0.0157961	0.286809	0.697719	Stomach
Meta	ENSG00000160336.14	ZNF761	1.06489	0.0154525	0.286924	0.697719	Stomach
Meta	ENSG00000234350.4	AC007405.4	1.06476	0.00609077	0.286985	0.697719	Stomach
Meta	ENSG00000136152.14	COG3	-1.06413	-0.0208808	0.287271	0.697973	Stomach
Meta	ENSG00000182134.15	TDRKH	-1.06393	-0.00859652	0.287361	0.697973	Stomach
Meta	ENSG00000109832.13	DDX25	-1.06248	-0.00799258	0.288018	0.699018	Stomach
Meta	ENSG00000160180.15	TFF3	-1.06238	-0.0221358	0.288063	0.699018	Stomach
Meta	ENSG00000179314.13	WSCD1	-1.06173	-0.0726694	0.288357	0.699185	Stomach
Meta	ENSG00000165102.14	HGSNAT	-1.06163	-0.0367656	0.288403	0.699185	Stomach
Meta	ENSG00000172273.12	HINFP	1.05979	0.0167861	0.28924	0.70049	Stomach
Meta	ENSG00000101255.10	TRIB3	-1.05949	-0.0223725	0.289376	0.70049	Stomach
Meta	ENSG00000146707.14	POMZP3	-1.0594	-0.00435095	0.289419	0.70049	Stomach
Meta	ENSG00000251432.6	RP11-420A23.1	1.05918	0.0146797	0.289516	0.70049	Stomach
Meta	ENSG00000171853.15	TRAPPC12	-1.05895	-0.00866968	0.289623	0.70049	Stomach
Meta	ENSG00000253764.1	RP11-439C15.4	1.05852	0.00663805	0.28982	0.700637	Stomach
Meta	ENSG00000226051.6	ZNF503-AS1	1.05778	0.00559666	0.290156	0.701119	Stomach
Meta	ENSG00000115825.9	PRKD3	1.05709	0.0169284	0.290472	0.701462	Stomach
Meta	ENSG00000141959.16	PFKL	1.05668	0.0285933	0.290657	0.701462	Stomach
Meta	ENSG00000085514.15	PILRA	1.05647	0.00366341	0.290754	0.701462	Stomach
Meta	ENSG00000100364.18	KIAA0930	-1.05627	-0.0383209	0.290844	0.701462	Stomach
Meta	ENSG00000141569.10	TRIM65	1.05585	0.0117056	0.291037	0.701599	Stomach
Meta	ENSG00000167641.10	PPP1R14A	-1.0554	-0.0232094	0.291243	0.701643	Stomach
Meta	ENSG00000164331.9	ANKRA2	1.05396	0.0353444	0.2919	0.701643	Stomach
Meta	ENSG00000124614.13	RPS10	1.05371	0.017953	0.292015	0.701643	Stomach
Meta	ENSG00000130414.11	NDUFA10	1.05351	0.0112417	0.292109	0.701643	Stomach
Meta	ENSG00000218739.9	CEBPZOS	1.05289	0.0182896	0.292393	0.701643	Stomach
Meta	ENSG00000269949.1	RP11-738E22.3	1.05278	0.00776962	0.29244	0.701643	Stomach
Meta	ENSG00000183250.11	LINC01547	1.05262	0.0137605	0.292514	0.701643	Stomach
Meta	ENSG00000169851.15	PCDH7	1.05228	0.0298366	0.292671	0.701643	Stomach
Meta	ENSG00000256269.7	HMBS	-1.05199	-0.00996495	0.292803	0.701643	Stomach
Meta	ENSG00000144218.18	AFF3	-1.05194	-0.0134136	0.292828	0.701643	Stomach
Meta	ENSG00000077454.15	LRCH4	1.05189	0.0221375	0.292852	0.701643	Stomach
Meta	ENSG00000152234.15	ATP5A1	-1.05186	-0.0418135	0.292863	0.701643	Stomach
Meta	ENSG00000006007.11	GDE1	1.05161	0.0209043	0.292979	0.701643	Stomach
Meta	ENSG00000108932.11	SLC16A6	1.05112	0.0232354	0.293204	0.701643	Stomach
Meta	ENSG00000112640.14	PPP2R5D	1.05064	0.0236741	0.293424	0.701643	Stomach
Meta	ENSG00000108823.15	SGCA	-1.05055	-0.0197198	0.293465	0.701643	Stomach
Meta	ENSG00000198018.6	ENTPD7	-1.05043	-0.0252016	0.293521	0.701643	Stomach
Meta	ENSG00000119321.8	FKBP15	1.05032	0.0356573	0.293573	0.701643	Stomach
Meta	ENSG00000164756.12	SLC30A8	-1.05015	-0.0270641	0.293648	0.701643	Stomach
Meta	ENSG00000169313.9	P2RY12	1.04868	0.0100536	0.294325	0.702385	Stomach
Meta	ENSG00000066926.10	FECH	-1.04811	-0.017367	0.294586	0.702385	Stomach
Meta	ENSG00000120696.8	KBTBD7	-1.04788	-0.0157586	0.294693	0.702385	Stomach
Meta	ENSG00000141076.17	UTP4	-1.04778	-0.0173386	0.294741	0.702385	Stomach
Meta	ENSG00000203546.7	RP11-176H8.1	1.04724	0.00702323	0.294989	0.702385	Stomach
Meta	ENSG00000189269.12	DRICH1	-1.04695	-0.00351656	0.295124	0.702385	Stomach
Meta	ENSG00000169246.16	NPIPB3	1.04688	0.0103547	0.295156	0.702385	Stomach
Meta	ENSG00000123329.17	ARHGAP9	1.04662	0.0113752	0.295275	0.702385	Stomach
Meta	ENSG00000274070.1	GATSL2	-1.04657	-0.0329568	0.2953	0.702385	Stomach
Meta	ENSG00000101639.18	CEP192	-1.04651	-0.00364313	0.295324	0.702385	Stomach
Meta	ENSG00000147408.14	CSGALNACT1	1.04609	0.00776379	0.295519	0.702524	Stomach
Meta	ENSG00000100099.20	HPS4	1.04533	0.0109888	0.295872	0.702832	Stomach
Meta	ENSG00000119698.11	PPP4R4	-1.04465	-0.0227978	0.296183	0.702832	Stomach
Meta	ENSG00000241973.10	PI4KA	1.04428	0.0210634	0.296355	0.702832	Stomach
Meta	ENSG00000267508.5	ZNF285	-1.0436	-0.0184253	0.296672	0.702832	Stomach
Meta	ENSG00000180979.9	LRRC57	-1.04344	-0.00849847	0.296745	0.702832	Stomach
Meta	ENSG00000110077.14	MS4A6A	-1.04324	-0.011032	0.296839	0.702832	Stomach
Meta	ENSG00000155508.13	CNOT8	-1.04297	-0.0267581	0.296964	0.702832	Stomach
Meta	ENSG00000111679.16	PTPN6	1.04283	0.0215562	0.297027	0.702832	Stomach
Meta	ENSG00000162714.12	ZNF496	1.04283	0.0114916	0.297027	0.702832	Stomach
Meta	ENSG00000156931.15	VPS8	1.04275	0.00877497	0.297065	0.702832	Stomach
Meta	ENSG00000133422.12	MORC2	-1.04256	-0.0148368	0.297152	0.702832	Stomach
Meta	ENSG00000104687.12	GSR	-1.04129	-0.0580633	0.297741	0.703901	Stomach
Meta	ENSG00000070718.11	AP3M2	-1.04033	-0.00703741	0.298188	0.704149	Stomach
Meta	ENSG00000280670.2	CCDC163	-1.03999	-0.00317958	0.298343	0.704149	Stomach
Meta	ENSG00000163930.9	BAP1	1.03999	0.0401031	0.298346	0.704149	Stomach
Meta	ENSG00000105383.14	CD33	1.03964	0.0297322	0.298508	0.704149	Stomach
Meta	ENSG00000177465.4	ACOT4	1.03937	0.00800724	0.298633	0.704149	Stomach
Meta	ENSG00000165934.12	CPSF2	-1.03893	-0.0128536	0.298836	0.704149	Stomach
Meta	ENSG00000171346.15	KRT15	-1.03873	-0.010914	0.298928	0.704149	Stomach
Meta	ENSG00000170681.6	MURC	1.03871	0.00792247	0.298942	0.704149	Stomach
Meta	ENSG00000007516.13	BAIAP3	1.03757	0.0161904	0.29947	0.704825	Stomach
Meta	ENSG00000089094.18	KDM2B	-1.0375	-0.0141952	0.299503	0.704825	Stomach
Meta	ENSG00000110628.13	SLC22A18	1.03716	0.0540492	0.299661	0.704876	Stomach
Meta	ENSG00000117054.13	ACADM	-1.03595	-0.00919557	0.300227	0.705884	Stomach
Meta	ENSG00000280798.1	LINC00294	1.03525	0.0211297	0.300551	0.705934	Stomach
Meta	ENSG00000186468.12	RPS23	1.03524	0.0102162	0.300559	0.705934	Stomach
Meta	ENSG00000100979.14	PLTP	1.03502	0.0202423	0.30066	0.705934	Stomach
Meta	ENSG00000120907.17	ADRA1A	-1.03471	-0.00997851	0.300806	0.705953	Stomach
Meta	ENSG00000110079.16	MS4A4A	-1.03344	-0.023594	0.301398	0.707019	Stomach
Meta	ENSG00000184381.18	PLA2G6	1.03273	0.0198973	0.301732	0.707031	Stomach
Meta	ENSG00000198488.10	B3GNT6	1.03272	0.0123763	0.301735	0.707031	Stomach
Meta	ENSG00000177045.7	SIX5	1.03255	0.0249821	0.301815	0.707031	Stomach
Meta	ENSG00000007933.12	FMO3	1.03154	0.00435085	0.302288	0.707816	Stomach
Meta	ENSG00000102606.17	ARHGEF7	1.03109	0.0111779	0.302499	0.707988	Stomach
Meta	ENSG00000184860.9	SDR42E1	-1.02929	-0.0324137	0.303342	0.70878	Stomach
Meta	ENSG00000136169.16	SETDB2	-1.02909	-0.0185926	0.303436	0.70878	Stomach
Meta	ENSG00000141433.12	ADCYAP1	-1.02902	-0.00850708	0.303471	0.70878	Stomach
Meta	ENSG00000157379.13	DHRS1	-1.02896	-0.00932992	0.303497	0.70878	Stomach
Meta	ENSG00000020922.12	MRE11	1.0289	0.00440834	0.303527	0.70878	Stomach
Meta	ENSG00000095261.13	PSMD5	-1.02831	-0.0209972	0.303803	0.708982	Stomach
Meta	ENSG00000240344.8	PPIL3	1.02776	0.00349359	0.304065	0.708982	Stomach
Meta	ENSG00000136908.17	DPM2	-1.02739	-0.0225514	0.304237	0.708982	Stomach
Meta	ENSG00000005206.16	SPPL2B	1.02708	0.0275475	0.304384	0.708982	Stomach
Meta	ENSG00000163956.10	LRPAP1	-1.02695	-0.0129331	0.304442	0.708982	Stomach
Meta	ENSG00000174307.6	PHLDA3	1.02682	0.0394415	0.304503	0.708982	Stomach
Meta	ENSG00000164695.4	CHMP4C	1.02667	0.01372	0.304578	0.708982	Stomach
Meta	ENSG00000109332.19	UBE2D3	1.02558	0.0630945	0.30509	0.709851	Stomach
Meta	ENSG00000235387.2	SPAAR	-1.02523	-0.00864849	0.305254	0.709858	Stomach
Meta	ENSG00000277587.1	CTD-3116E22.8	-1.02483	-0.016256	0.305444	0.709858	Stomach
Meta	ENSG00000142252.10	GEMIN7	-1.02467	-0.0217151	0.305518	0.709858	Stomach
Meta	ENSG00000184206.11	GOLGA6L4	1.02399	0.00611728	0.305841	0.709858	Stomach
Meta	ENSG00000138449.10	SLC40A1	-1.02397	-0.0252017	0.305851	0.709858	Stomach
Meta	ENSG00000107290.13	SETX	-1.02382	-0.028024	0.305921	0.709858	Stomach
Meta	ENSG00000275142.1	RP5-999L4.2	-1.02292	-0.00526935	0.306346	0.710424	Stomach
Meta	ENSG00000172901.19	LVRN	1.02272	0.0538957	0.306441	0.710424	Stomach
Meta	ENSG00000145214.13	DGKQ	1.02196	0.00649039	0.306798	0.71093	Stomach
Meta	ENSG00000134825.15	TMEM258	1.02091	0.0272455	0.307298	0.711028	Stomach
Meta	ENSG00000119688.20	ABCD4	-1.02005	-0.0217403	0.307703	0.711028	Stomach
Meta	ENSG00000214944.9	ARHGEF28	1.01997	0.0202855	0.307742	0.711028	Stomach
Meta	ENSG00000171596.6	NMUR1	1.01974	0.0159277	0.30785	0.711028	Stomach
Meta	ENSG00000137285.9	TUBB2B	1.01964	0.0284623	0.307898	0.711028	Stomach
Meta	ENSG00000118322.12	ATP10B	-1.01952	-0.0253293	0.307955	0.711028	Stomach
Meta	ENSG00000120370.12	GORAB	-1.01951	-0.0284427	0.307959	0.711028	Stomach
Meta	ENSG00000165055.15	METTL2B	-1.01929	-0.005928	0.308065	0.711028	Stomach
Meta	ENSG00000006744.18	ELAC2	1.01925	0.00864185	0.308084	0.711028	Stomach
Meta	ENSG00000169813.16	HNRNPF	1.01864	0.0751712	0.308372	0.711071	Stomach
Meta	ENSG00000163468.14	CCT3	1.01863	0.019668	0.308379	0.711071	Stomach
Meta	ENSG00000272983.1	RP11-508N22.12	1.0182	0.031506	0.308583	0.711178	Stomach
Meta	ENSG00000163251.3	FZD5	1.01782	0.0304018	0.308763	0.711178	Stomach
Meta	ENSG00000132824.13	SERINC3	1.01766	0.0212863	0.308841	0.711178	Stomach
Meta	ENSG00000263155.5	MYZAP	-1.01706	-0.017846	0.309127	0.711518	Stomach
Meta	ENSG00000135211.5	TMEM60	1.01595	0.0319816	0.309653	0.711949	Stomach
Meta	ENSG00000118197.13	DDX59	-1.01587	-0.00727444	0.309689	0.711949	Stomach
Meta	ENSG00000093072.15	CECR1	1.0157	0.00521674	0.309773	0.711949	Stomach
Meta	ENSG00000075420.12	FNDC3B	-1.0155	-0.0265534	0.309868	0.711949	Stomach
Meta	ENSG00000264016.2	CTC-297N7.9	-1.01381	-0.0266808	0.310674	0.713267	Stomach
Meta	ENSG00000257704.3	INAFM1	1.01318	0.0356867	0.310976	0.713267	Stomach
Meta	ENSG00000137054.15	POLR1E	1.01289	0.0162072	0.311112	0.713267	Stomach
Meta	ENSG00000204152.10	TIMM23B	-1.01244	-0.00586799	0.311328	0.713267	Stomach
Meta	ENSG00000177663.13	IL17RA	1.01239	0.010764	0.311353	0.713267	Stomach
Meta	ENSG00000135898.9	GPR55	-1.01196	-0.0273174	0.311558	0.713267	Stomach
Meta	ENSG00000183475.12	ASB7	1.01187	0.0141331	0.311599	0.713267	Stomach
Meta	ENSG00000135097.6	MSI1	-1.0117	-0.0186298	0.311683	0.713267	Stomach
Meta	ENSG00000057608.16	GDI2	1.01168	0.0142766	0.31169	0.713267	Stomach
Meta	ENSG00000129347.19	KRI1	-1.01136	-0.00742232	0.311844	0.713301	Stomach
Meta	ENSG00000198185.11	ZNF334	-1.01051	-0.00701164	0.312253	0.713505	Stomach
Meta	ENSG00000104522.15	TSTA3	1.01045	0.0490176	0.31228	0.713505	Stomach
Meta	ENSG00000072858.10	SIDT1	1.01018	0.00879493	0.312411	0.713505	Stomach
Meta	ENSG00000163655.15	GMPS	1.00985	0.0484011	0.312568	0.713505	Stomach
Meta	ENSG00000104442.9	ARMC1	-1.00955	-0.0649389	0.312712	0.713505	Stomach
Meta	ENSG00000170846.16	AC093323.3	1.00919	0.0144049	0.312886	0.713505	Stomach
Meta	ENSG00000181409.11	AATK	-1.00879	-0.00875098	0.313076	0.713505	Stomach
Meta	ENSG00000108179.13	PPIF	-1.00875	-0.0279722	0.313092	0.713505	Stomach
Meta	ENSG00000123473.15	STIL	-1.00857	-0.026717	0.313182	0.713505	Stomach
Meta	ENSG00000125257.13	ABCC4	-1.00741	-0.0195277	0.313736	0.714114	Stomach
Meta	ENSG00000272667.1	RP11-395A13.2	-1.007	-0.0129361	0.313937	0.714114	Stomach
Meta	ENSG00000161040.16	FBXL13	-1.00695	-0.00911143	0.313959	0.714114	Stomach
Meta	ENSG00000122085.16	MTERF4	1.00584	0.00503222	0.314494	0.714114	Stomach
Meta	ENSG00000197140.14	ADAM32	-1.00577	-0.0121413	0.314525	0.714114	Stomach
Meta	ENSG00000204514.9	ZNF814	-1.00574	-0.0213904	0.314541	0.714114	Stomach
Meta	ENSG00000249915.7	PDCD6	-1.00562	-0.0313342	0.314599	0.714114	Stomach
Meta	ENSG00000153130.17	SCOC	-1.00545	-0.0249473	0.314682	0.714114	Stomach
Meta	ENSG00000151150.21	ANK3	1.0052	0.0203011	0.314799	0.714114	Stomach
Meta	ENSG00000182931.9	WFDC10B	1.00512	0.00577092	0.314838	0.714114	Stomach
Meta	ENSG00000094755.16	GABRP	1.00423	0.0130439	0.315268	0.714775	Stomach
Meta	ENSG00000063127.15	SLC6A16	-1.00381	-0.0200801	0.315472	0.714912	Stomach
Meta	ENSG00000162631.18	NTNG1	-1.00315	-0.00718198	0.315787	0.714912	Stomach
Meta	ENSG00000121578.12	B4GALT4	1.00297	0.0100194	0.315875	0.714912	Stomach
Meta	ENSG00000166897.14	ELFN2	-1.00282	-0.0162175	0.315947	0.714912	Stomach
Meta	ENSG00000143498.17	TAF1A	-1.00266	-0.0131577	0.316024	0.714912	Stomach
Meta	ENSG00000153936.16	HS2ST1	1.0018	0.0330236	0.316439	0.715071	Stomach
Meta	ENSG00000171298.12	GAA	1.00116	0.00497545	0.316748	0.715071	Stomach
Meta	ENSG00000226380.9	AC058791.1	-1.00096	-0.0133581	0.316844	0.715071	Stomach
Meta	ENSG00000142798.17	HSPG2	-1.00084	-0.0154081	0.316903	0.715071	Stomach
Meta	ENSG00000232112.3	TMA7	1.00053	0.0339044	0.317052	0.715071	Stomach
Meta	ENSG00000141965.4	FEM1A	-1.00053	-0.0124562	0.317053	0.715071	Stomach
Meta	ENSG00000198417.6	MT1F	1.0005	0.0378845	0.317068	0.715071	Stomach
Meta	ENSG00000233237.6	LINC00472	-0.999927	-0.0182221	0.317346	0.71516	Stomach
Meta	ENSG00000197375.12	SLC22A5	-0.999845	-0.00941111	0.317385	0.71516	Stomach
Meta	ENSG00000157045.8	NTAN1	0.999353	0.0374664	0.317624	0.715348	Stomach
Meta	ENSG00000022556.15	NLRP2	0.999098	0.00687593	0.317747	0.715348	Stomach
Meta	ENSG00000106012.17	IQCE	-0.9987	-0.0147132	0.31794	0.71547	Stomach
Meta	ENSG00000115339.13	GALNT3	-0.998302	-0.0150857	0.318133	0.715541	Stomach
Meta	ENSG00000174915.11	PTDSS2	0.997963	0.0195372	0.318297	0.715541	Stomach
Meta	ENSG00000037474.14	NSUN2	-0.997773	-0.00923608	0.318389	0.715541	Stomach
Meta	ENSG00000162688.16	AGL	0.997366	0.0233163	0.318587	0.715611	Stomach
Meta	ENSG00000230836.1	LINC01293	-0.997135	-0.0049893	0.318699	0.715611	Stomach
Meta	ENSG00000164129.11	NPY5R	0.996445	0.0257931	0.319034	0.716051	Stomach
Meta	ENSG00000198015.12	MRPL42	0.995574	0.0145262	0.319457	0.716606	Stomach
Meta	ENSG00000101463.5	SYNDIG1	0.995229	0.00939063	0.319625	0.716606	Stomach
Meta	ENSG00000144320.13	LNPK	0.995061	0.0135267	0.319706	0.716606	Stomach
Meta	ENSG00000248508.6	SRP14-AS1	-0.994288	-0.0087224	0.320083	0.716606	Stomach
Meta	ENSG00000180730.4	SHISA2	0.993885	0.0126443	0.320279	0.716606	Stomach
Meta	ENSG00000273329.1	RP11-448A19.1	0.993864	0.0124368	0.320289	0.716606	Stomach
Meta	ENSG00000205078.5	SYCE1L	-0.993732	-0.00494872	0.320353	0.716606	Stomach
Meta	ENSG00000188130.13	MAPK12	0.993606	0.00915774	0.320415	0.716606	Stomach
Meta	ENSG00000106066.14	CPVL	0.993358	0.0180946	0.320536	0.716606	Stomach
Meta	ENSG00000196209.12	SIRPB2	0.993041	0.0183673	0.32069	0.716639	Stomach
Meta	ENSG00000176531.10	PHLDB3	-0.991739	-0.0142604	0.321325	0.717595	Stomach
Meta	ENSG00000165689.16	SDCCAG3	-0.991466	-0.0141254	0.321458	0.717595	Stomach
Meta	ENSG00000113360.16	DROSHA	-0.99098	-0.0250976	0.321695	0.717595	Stomach
Meta	ENSG00000267065.2	LINC02080	-0.9907	-0.0130411	0.321832	0.717595	Stomach
Meta	ENSG00000272426.1	RP11-108M9.6	-0.990427	-0.00601804	0.321966	0.717595	Stomach
Meta	ENSG00000270001.1	RP11-218C14.8	0.990289	0.0147829	0.322033	0.717595	Stomach
Meta	ENSG00000124588.19	NQO2	-0.990163	-0.00391626	0.322094	0.717595	Stomach
Meta	ENSG00000127364.3	TAS2R4	0.989054	0.0079364	0.322637	0.718379	Stomach
Meta	ENSG00000130764.9	LRRC47	0.988872	0.0319506	0.322726	0.718379	Stomach
Meta	ENSG00000123545.5	NDUFAF4	0.988548	0.0177914	0.322884	0.718421	Stomach
Meta	ENSG00000197124.11	ZNF682	-0.986852	-0.00487427	0.323715	0.719078	Stomach
Meta	ENSG00000255400.1	RP13-631K18.5	-0.986632	-0.0165452	0.323823	0.719078	Stomach
Meta	ENSG00000153037.13	SRP19	-0.986458	-0.0253174	0.323908	0.719078	Stomach
Meta	ENSG00000273203.1	AC006946.16	0.986412	0.0223429	0.323931	0.719078	Stomach
Meta	ENSG00000256713.7	PGA5	0.985933	0.0142144	0.324166	0.719078	Stomach
Meta	ENSG00000180347.13	CCDC129	0.985929	0.0148864	0.324168	0.719078	Stomach
Meta	ENSG00000184470.20	TXNRD2	0.985729	0.0108411	0.324266	0.719078	Stomach
Meta	ENSG00000269893.6	SNHG8	0.985664	0.0163663	0.324298	0.719078	Stomach
Meta	ENSG00000197616.11	MYH6	0.984908	0.00960506	0.324669	0.719495	Stomach
Meta	ENSG00000189334.8	S100A14	-0.984711	-0.0139934	0.324766	0.719495	Stomach
Meta	ENSG00000171051.8	FPR1	-0.984195	-0.0450118	0.32502	0.719746	Stomach
Meta	ENSG00000167702.11	KIFC2	0.983686	0.015864	0.32527	0.71999	Stomach
Meta	ENSG00000137474.19	MYO7A	-0.981566	-0.0231303	0.326314	0.721795	Stomach
Meta	ENSG00000225978.3	HAR1A	0.98146	0.0360731	0.326366	0.721795	Stomach
Meta	ENSG00000168447.10	SCNN1B	0.980802	0.0312791	0.32669	0.721893	Stomach
Meta	ENSG00000216937.13	CCDC7	0.980801	0.00996277	0.326691	0.721893	Stomach
Meta	ENSG00000159461.14	AMFR	-0.980345	-0.0218344	0.326916	0.722031	Stomach
Meta	ENSG00000104980.7	TIMM44	0.980105	0.0126104	0.327034	0.722031	Stomach
Meta	ENSG00000125458.6	NT5C	0.979092	0.021884	0.327534	0.722825	Stomach
Meta	ENSG00000268555.1	RP11-678G14.3	0.978628	0.005108	0.327764	0.722826	Stomach
Meta	ENSG00000138152.8	BTBD16	-0.978522	-0.00407036	0.327816	0.722826	Stomach
Meta	ENSG00000197134.11	ZNF257	-0.978093	-0.00567916	0.328029	0.722866	Stomach
Meta	ENSG00000228421.2	AC005013.5	-0.977917	-0.0185211	0.328115	0.722866	Stomach
Meta	ENSG00000198547.8	C20orf203	0.977618	0.0112215	0.328263	0.722882	Stomach
Meta	ENSG00000204348.9	DXO	0.97625	0.0146579	0.328941	0.723794	Stomach
Meta	ENSG00000149499.11	EML3	-0.976213	-0.0152149	0.328959	0.723794	Stomach
Meta	ENSG00000198951.11	NAGA	0.975196	0.0103766	0.329463	0.724593	Stomach
Meta	ENSG00000175352.10	NRIP3	0.974832	0.00723374	0.329643	0.72468	Stomach
Meta	ENSG00000140675.12	SLC5A2	0.974102	0.00682963	0.330006	0.724876	Stomach
Meta	ENSG00000053438.8	NNAT	0.973912	0.0488515	0.3301	0.724876	Stomach
Meta	ENSG00000168487.17	BMP1	-0.973619	-0.0339072	0.330246	0.724876	Stomach
Meta	ENSG00000172954.13	LCLAT1	0.973517	0.00428316	0.330297	0.724876	Stomach
Meta	ENSG00000235049.1	LINC00940	0.973086	0.0126267	0.330511	0.725037	Stomach
Meta	ENSG00000204525.16	HLA-C	0.972523	0.00731986	0.33079	0.72534	Stomach
Meta	ENSG00000085721.12	RRN3	-0.97187	-0.0221979	0.331115	0.72555	Stomach
Meta	ENSG00000113716.12	HMGXB3	0.971764	0.0263715	0.331168	0.72555	Stomach
Meta	ENSG00000081870.11	HSPB11	-0.970007	-0.0280595	0.332043	0.727157	Stomach
Meta	ENSG00000139874.5	SSTR1	-0.968814	-0.0280958	0.332638	0.728081	Stomach
Meta	ENSG00000198075.9	SULT1C4	0.968397	0.0117226	0.332846	0.728081	Stomach
Meta	ENSG00000181350.11	LRRC75A	0.967847	0.0387497	0.333121	0.728081	Stomach
Meta	ENSG00000198791.11	CNOT7	0.967636	0.0127122	0.333226	0.728081	Stomach
Meta	ENSG00000111450.13	STX2	-0.967614	-0.00954461	0.333237	0.728081	Stomach
Meta	ENSG00000162927.13	PUS10	0.967459	0.0152544	0.333314	0.728081	Stomach
Meta	ENSG00000137074.18	APTX	0.966396	0.0088458	0.333846	0.728626	Stomach
Meta	ENSG00000107959.15	PITRM1	-0.966393	-0.00784318	0.333847	0.728626	Stomach
Meta	ENSG00000204099.11	NEU4	-0.96595	-0.00709704	0.334069	0.728628	Stomach
Meta	ENSG00000204531.17	POU5F1	0.965447	0.00865223	0.334321	0.728628	Stomach
Meta	ENSG00000144792.9	ZNF660	0.965106	0.00787503	0.334492	0.728628	Stomach
Meta	ENSG00000184619.3	KRBA2	-0.965088	-0.0156374	0.334501	0.728628	Stomach
Meta	ENSG00000277999.1	RP11-426C22.8	-0.964977	-0.00499097	0.334557	0.728628	Stomach
Meta	ENSG00000058453.16	CROCC	-0.964629	-0.00613686	0.334731	0.728669	Stomach
Meta	ENSG00000112319.17	EYA4	-0.964373	-0.0130487	0.334859	0.728669	Stomach
Meta	ENSG00000135220.10	UGT2A3	-0.963997	-0.0181128	0.335047	0.728771	Stomach
Meta	ENSG00000162694.13	EXTL2	-0.963335	-0.0424604	0.33538	0.728911	Stomach
Meta	ENSG00000270030.1	RP11-326C3.13	0.963217	0.00865129	0.335439	0.728911	Stomach
Meta	ENSG00000171469.10	ZNF561	-0.962774	-0.00958241	0.335661	0.728911	Stomach
Meta	ENSG00000236104.2	ZBTB22	0.962738	0.0200619	0.335679	0.728911	Stomach
Meta	ENSG00000176024.17	ZNF613	0.962394	0.0152673	0.335852	0.728978	Stomach
Meta	ENSG00000100714.15	MTHFD1	-0.962001	-0.0167788	0.336049	0.729099	Stomach
Meta	ENSG00000110315.6	RNF141	0.961558	0.00920269	0.336272	0.729275	Stomach
Meta	ENSG00000250479.8	CHCHD10	-0.96059	-0.0224722	0.336758	0.730022	Stomach
Meta	ENSG00000002834.17	LASP1	-0.959652	-0.0369063	0.337231	0.730505	Stomach
Meta	ENSG00000077147.14	TM9SF3	-0.959238	-0.0355963	0.337439	0.730505	Stomach
Meta	ENSG00000140534.13	TICRR	0.959114	0.046712	0.337501	0.730505	Stomach
Meta	ENSG00000197245.5	FAM110D	0.958634	0.0197587	0.337743	0.730505	Stomach
Meta	ENSG00000110172.11	CHORDC1	-0.958478	-0.0194656	0.337822	0.730505	Stomach
Meta	ENSG00000077616.10	NAALAD2	0.958454	0.0181345	0.337834	0.730505	Stomach
Meta	ENSG00000171462.14	DLK2	0.957265	0.012174	0.338433	0.731054	Stomach
Meta	ENSG00000251226.1	RP11-469N6.1	-0.956673	-0.00564657	0.338732	0.731054	Stomach
Meta	ENSG00000182903.15	ZNF721	0.9565	0.0167566	0.33882	0.731054	Stomach
Meta	ENSG00000084676.15	NCOA1	-0.956022	-0.0150404	0.339061	0.731054	Stomach
Meta	ENSG00000178685.13	PARP10	0.955406	0.0110405	0.339373	0.731054	Stomach
Meta	ENSG00000122786.19	CALD1	0.955223	0.0686086	0.339465	0.731054	Stomach
Meta	ENSG00000234719.8	NPIPB2	0.955149	0.00308012	0.339502	0.731054	Stomach
Meta	ENSG00000162873.14	KLHDC8A	0.95472	0.0171161	0.339719	0.731054	Stomach
Meta	ENSG00000272463.1	RP11-532F6.3	-0.954694	-0.00612123	0.339733	0.731054	Stomach
Meta	ENSG00000273473.1	LL09NC01-139C3.1	0.954686	0.0201248	0.339737	0.731054	Stomach
Meta	ENSG00000175287.18	PHYHD1	0.954628	0.0124402	0.339766	0.731054	Stomach
Meta	ENSG00000271743.1	CTD-2541M15.3	0.954497	0.00755974	0.339832	0.731054	Stomach
Meta	ENSG00000144401.14	METTL21A	-0.954292	-0.0137128	0.339936	0.731054	Stomach
Meta	ENSG00000152465.17	NMT2	-0.952411	-0.0142438	0.340888	0.732619	Stomach
Meta	ENSG00000263639.5	MSMB	-0.952217	-0.03059	0.340987	0.732619	Stomach
Meta	ENSG00000171606.17	ZNF274	-0.952012	-0.0231544	0.341091	0.732619	Stomach
Meta	ENSG00000062524.15	LTK	-0.951054	-0.0083118	0.341577	0.733357	Stomach
Meta	ENSG00000103168.16	TAF1C	-0.950608	-0.00686602	0.341804	0.73352	Stomach
Meta	ENSG00000100220.11	RTCB	0.950085	0.0413704	0.342069	0.73352	Stomach
Meta	ENSG00000114948.12	ADAM23	-0.949913	-0.034371	0.342156	0.73352	Stomach
Meta	ENSG00000153317.14	ASAP1	-0.94957	-0.0104486	0.342331	0.73352	Stomach
Meta	ENSG00000139197.10	PEX5	-0.9495	-0.00504676	0.342366	0.73352	Stomach
Meta	ENSG00000175322.11	ZNF519	0.948168	0.0146676	0.343044	0.734121	Stomach
Meta	ENSG00000123453.17	SARDH	0.947568	0.00638259	0.343349	0.734121	Stomach
Meta	ENSG00000178772.6	CPN2	0.947345	0.0117878	0.343463	0.734121	Stomach
Meta	ENSG00000176209.11	SMIM19	0.947222	0.0104769	0.343526	0.734121	Stomach
Meta	ENSG00000125999.10	BPIFB1	0.947009	0.0195883	0.343634	0.734121	Stomach
Meta	ENSG00000148396.18	SEC16A	0.946947	0.0204247	0.343666	0.734121	Stomach
Meta	ENSG00000108599.14	AKAP10	-0.946715	-0.0243341	0.343784	0.734121	Stomach
Meta	ENSG00000102743.14	SLC25A15	0.946468	0.0167504	0.34391	0.734121	Stomach
Meta	ENSG00000167136.6	ENDOG	-0.946133	-0.0109198	0.344081	0.734121	Stomach
Meta	ENSG00000187134.13	AKR1C1	-0.94575	-0.0215987	0.344276	0.734121	Stomach
Meta	ENSG00000106153.12	CHCHD2	-0.945613	-0.0183978	0.344346	0.734121	Stomach
Meta	ENSG00000274286.1	ADRA2B	0.945402	0.0105833	0.344453	0.734121	Stomach
Meta	ENSG00000100453.12	GZMB	0.945306	0.0165852	0.344503	0.734121	Stomach
Meta	ENSG00000183682.7	BMP8A	-0.94461	-0.0108669	0.344858	0.734494	Stomach
Meta	ENSG00000167315.17	ACAA2	0.944404	0.00740937	0.344963	0.734494	Stomach
Meta	ENSG00000198369.9	SPRED2	-0.943718	-0.0469474	0.345314	0.734935	Stomach
Meta	ENSG00000123989.13	CHPF	0.942871	0.0173998	0.345747	0.735317	Stomach
Meta	ENSG00000166359.10	WDR88	0.942808	0.0194076	0.345779	0.735317	Stomach
Meta	ENSG00000110455.13	ACCS	0.941887	0.00345378	0.346251	0.735741	Stomach
Meta	ENSG00000167984.17	NLRC3	0.941859	0.0472774	0.346265	0.735741	Stomach
Meta	ENSG00000157106.16	SMG1	0.941156	0.0320274	0.346625	0.736202	Stomach
Meta	ENSG00000178449.8	COX14	0.94073	0.0348735	0.346843	0.736362	Stomach
Meta	ENSG00000162729.13	IGSF8	-0.938976	-0.0164607	0.347743	0.737967	Stomach
Meta	ENSG00000100191.5	SLC5A4	0.938275	0.00910411	0.348103	0.738101	Stomach
Meta	ENSG00000282890.1	RP11-460M2.1	-0.938268	-0.0100279	0.348107	0.738101	Stomach
Meta	ENSG00000270972.1	RP11-326C3.15	0.937568	0.0177968	0.348466	0.738101	Stomach
Meta	ENSG00000134463.14	ECHDC3	0.937547	0.0078331	0.348477	0.738101	Stomach
Meta	ENSG00000128274.15	A4GALT	0.937456	0.0212825	0.348524	0.738101	Stomach
Meta	ENSG00000168118.11	RAB4A	-0.936989	-0.0475112	0.348764	0.738103	Stomach
Meta	ENSG00000162367.11	TAL1	-0.936897	-0.0141235	0.348812	0.738103	Stomach
Meta	ENSG00000127993.15	RBM48	0.935734	0.0163146	0.34941	0.739065	Stomach
Meta	ENSG00000196502.11	SULT1A1	0.93459	0.00897476	0.349999	0.739772	Stomach
Meta	ENSG00000115594.11	IL1R1	-0.934527	-0.0138756	0.350032	0.739772	Stomach
Meta	ENSG00000166548.15	TK2	-0.933743	-0.00911656	0.350437	0.740194	Stomach
Meta	ENSG00000133116.7	KL	-0.933566	-0.040166	0.350528	0.740194	Stomach
Meta	ENSG00000204604.9	ZNF468	0.933027	0.00826294	0.350806	0.740194	Stomach
Meta	ENSG00000229771.2	RP4-644L1.2	0.933024	0.0180487	0.350808	0.740194	Stomach
Meta	ENSG00000160803.7	UBQLN4	-0.932272	-0.0335282	0.351196	0.740468	Stomach
Meta	ENSG00000197444.9	OGDHL	-0.931979	-0.0275028	0.351347	0.740468	Stomach
Meta	ENSG00000100908.13	EMC9	0.931937	0.00589547	0.351369	0.740468	Stomach
Meta	ENSG00000152778.8	IFIT5	-0.931517	-0.0100815	0.351586	0.740583	Stomach
Meta	ENSG00000189350.12	TOGARAM2	-0.931274	-0.00489587	0.351712	0.740583	Stomach
Meta	ENSG00000121380.12	BCL2L14	0.930987	0.00622349	0.35186	0.740592	Stomach
Meta	ENSG00000171320.14	ESCO2	0.93006	0.0231734	0.35234	0.741024	Stomach
Meta	ENSG00000152229.18	PSTPIP2	-0.930034	-0.0203622	0.352354	0.741024	Stomach
Meta	ENSG00000177807.8	KCNJ10	-0.929697	-0.0173596	0.352528	0.741087	Stomach
Meta	ENSG00000166130.14	IKBIP	-0.92844	-0.0127966	0.353179	0.741609	Stomach
Meta	ENSG00000182534.13	MXRA7	-0.928382	-0.00721286	0.353209	0.741609	Stomach
Meta	ENSG00000166669.13	ATF7IP2	-0.928257	-0.0243147	0.353274	0.741609	Stomach
Meta	ENSG00000164296.6	TIGD6	-0.927831	-0.0194231	0.353495	0.741609	Stomach
Meta	ENSG00000139144.9	PIK3C2G	0.927703	0.0184498	0.353561	0.741609	Stomach
Meta	ENSG00000223572.9	CKMT1A	0.927549	0.0568368	0.353642	0.741609	Stomach
Meta	ENSG00000111671.9	SPSB2	-0.926584	-0.00554655	0.354143	0.742357	Stomach
Meta	ENSG00000178386.12	ZNF223	0.926273	0.00631284	0.354304	0.742392	Stomach
Meta	ENSG00000157734.13	SNX22	-0.925791	-0.0178752	0.354554	0.742615	Stomach
Meta	ENSG00000169826.7	CSGALNACT2	-0.92486	-0.0131734	0.355039	0.743326	Stomach
Meta	ENSG00000145979.17	TBC1D7	0.924572	0.00787665	0.355189	0.743337	Stomach
Meta	ENSG00000176890.15	TYMS	-0.923697	-0.0129807	0.355644	0.743988	Stomach
Meta	ENSG00000038210.12	PI4K2B	-0.923086	-0.0158151	0.355963	0.74409	Stomach
Meta	ENSG00000119231.10	SENP5	-0.922832	-0.0109047	0.356095	0.74409	Stomach
Meta	ENSG00000197646.7	PDCD1LG2	-0.92277	-0.00645003	0.356127	0.74409	Stomach
Meta	ENSG00000114423.18	CBLB	0.922103	0.0187131	0.356475	0.744515	Stomach
Meta	ENSG00000155926.13	SLA	-0.921318	-0.0231468	0.356885	0.744608	Stomach
Meta	ENSG00000113141.17	IK	-0.921213	-0.0262781	0.356939	0.744608	Stomach
Meta	ENSG00000111215.11	PRR4	-0.921184	-0.00452364	0.356954	0.744608	Stomach
Meta	ENSG00000173258.12	ZNF483	0.920529	0.0104283	0.357296	0.74502	Stomach
Meta	ENSG00000064763.10	FAR2	0.919536	0.0110158	0.357815	0.745608	Stomach
Meta	ENSG00000119725.18	ZNF410	0.919177	0.0340145	0.358003	0.745608	Stomach
Meta	ENSG00000157500.10	APPL1	-0.919107	-0.0437726	0.358039	0.745608	Stomach
Meta	ENSG00000142396.10	ERVK3-1	-0.918879	-0.00797163	0.358159	0.745608	Stomach
Meta	ENSG00000204267.13	TAP2	0.917069	0.0102015	0.359106	0.747257	Stomach
Meta	ENSG00000131408.13	NR1H2	-0.916812	-0.0221314	0.359241	0.747257	Stomach
Meta	ENSG00000115419.12	GLS	-0.916005	-0.0218705	0.359664	0.747583	Stomach
Meta	ENSG00000196268.11	ZNF493	0.915876	0.0166879	0.359732	0.747583	Stomach
Meta	ENSG00000146263.11	MMS22L	0.915681	0.0162821	0.359834	0.747583	Stomach
Meta	ENSG00000119397.16	CNTRL	0.915264	0.00774417	0.360053	0.747735	Stomach
Meta	ENSG00000088002.11	SULT2B1	0.914691	0.00711923	0.360354	0.748058	Stomach
Meta	ENSG00000243317.7	C7orf73	0.9144	0.00520164	0.360507	0.748074	Stomach
Meta	ENSG00000134184.12	GSTM1	0.913606	0.00299525	0.360924	0.748464	Stomach
Meta	ENSG00000156509.13	FBXO43	-0.913487	-0.0237222	0.360986	0.748464	Stomach
Meta	ENSG00000168385.17	2025-09-02	0.912112	0.0088983	0.36171	0.749662	Stomach
Meta	ENSG00000107643.15	MAPK8	-0.911264	-0.0260999	0.362157	0.7501	Stomach
Meta	ENSG00000168958.19	MFF	0.911157	0.0208015	0.362213	0.7501	Stomach
Meta	ENSG00000137709.9	POU2F3	-0.908193	-0.00460061	0.363776	0.753034	Stomach
Meta	ENSG00000136048.13	DRAM1	0.907793	0.0055071	0.363988	0.753169	Stomach
Meta	ENSG00000271736.1	RP11-85G21.3	0.906651	0.00836654	0.364591	0.753482	Stomach
Meta	ENSG00000137513.9	NARS2	-0.906613	-0.0185283	0.364612	0.753482	Stomach
Meta	ENSG00000067248.9	DHX29	-0.906408	-0.0111947	0.36472	0.753482	Stomach
Meta	ENSG00000054803.3	CBLN4	-0.906398	-0.0312233	0.364725	0.753482	Stomach
Meta	ENSG00000198756.10	COLGALT2	-0.903548	-0.0192794	0.366235	0.756297	Stomach
Meta	ENSG00000188038.7	NRN1L	-0.902946	-0.0141993	0.366554	0.756472	Stomach
Meta	ENSG00000138468.15	SENP7	-0.902674	-0.0183859	0.366699	0.756472	Stomach
Meta	ENSG00000176402.5	GJC3	-0.902524	-0.0215732	0.366779	0.756472	Stomach
Meta	ENSG00000101052.12	IFT52	0.90228	0.0353482	0.366908	0.756472	Stomach
Meta	ENSG00000152944.8	MED21	0.901672	0.0153178	0.367231	0.756834	Stomach
Meta	ENSG00000090432.6	MUL1	-0.901188	-0.0197948	0.367489	0.757062	Stomach
Meta	ENSG00000197046.11	SIGLEC15	-0.900415	-0.00769917	0.367899	0.757365	Stomach
Meta	ENSG00000154265.15	ABCA5	-0.900122	-0.030677	0.368056	0.757365	Stomach
Meta	ENSG00000160293.16	VAV2	0.899984	0.0142053	0.368129	0.757365	Stomach
Meta	ENSG00000176927.15	EFCAB5	-0.899803	-0.00776149	0.368225	0.757365	Stomach
Meta	ENSG00000100554.11	ATP6V1D	-0.899121	-0.00892328	0.368588	0.757678	Stomach
Meta	ENSG00000204334.7	ERICH2	0.898964	0.0321019	0.368672	0.757678	Stomach
Meta	ENSG00000116406.18	EDEM3	-0.898537	-0.0168033	0.368899	0.757842	Stomach
Meta	ENSG00000180543.4	TSPYL5	-0.898082	-0.00570835	0.369142	0.758038	Stomach
Meta	ENSG00000122674.11	CCZ1	-0.897168	-0.00249441	0.369629	0.758377	Stomach
Meta	ENSG00000196730.12	DAPK1	-0.896896	-0.00809605	0.369774	0.758377	Stomach
Meta	ENSG00000139620.12	KANSL2	-0.896865	-0.0107088	0.369791	0.758377	Stomach
Meta	ENSG00000139343.10	SNRPF	0.896544	0.0143041	0.369962	0.758377	Stomach
Meta	ENSG00000255837.1	TAS2R20	-0.896296	-0.00517887	0.370095	0.758377	Stomach
Meta	ENSG00000244242.1	IFITM10	0.896114	0.0140541	0.370192	0.758377	Stomach
Meta	ENSG00000240859.1	AC093627.10	0.894936	0.00909098	0.370821	0.759153	Stomach
Meta	ENSG00000167644.11	C19orf33	-0.894853	-0.0195167	0.370866	0.759153	Stomach
Meta	ENSG00000103269.13	RHBDL1	-0.894274	-0.0243674	0.371175	0.759484	Stomach
Meta	ENSG00000149534.8	MS4A2	0.893803	0.0132458	0.371428	0.759517	Stomach
Meta	ENSG00000099810.18	MTAP	-0.893692	-0.0340241	0.371487	0.759517	Stomach
Meta	ENSG00000164924.17	YWHAZ	0.892337	0.0171302	0.372212	0.760523	Stomach
Meta	ENSG00000250971.1	RP11-696F12.1	0.892221	0.00945725	0.372274	0.760523	Stomach
Meta	ENSG00000130332.14	LSM7	-0.890995	-0.0276542	0.372932	0.760631	Stomach
Meta	ENSG00000134014.16	ELP3	-0.890957	-0.0065485	0.372952	0.760631	Stomach
Meta	ENSG00000241954.1	RP1-149A16.17	-0.890631	-0.0116292	0.373127	0.760631	Stomach
Meta	ENSG00000151748.14	SAV1	-0.890513	-0.0337077	0.37319	0.760631	Stomach
Meta	ENSG00000087076.8	HSD17B14	-0.890298	-0.00852329	0.373306	0.760631	Stomach
Meta	ENSG00000119977.20	TCTN3	-0.890285	-0.0105165	0.373313	0.760631	Stomach
Meta	ENSG00000159173.18	TNNI1	-0.890166	-0.00730959	0.373377	0.760631	Stomach
Meta	ENSG00000138801.8	PAPSS1	-0.889916	-0.0148966	0.373511	0.760631	Stomach
Meta	ENSG00000248746.5	ACTN3	-0.889533	-0.0147164	0.373717	0.760749	Stomach
Meta	ENSG00000130695.14	CEP85	-0.888981	-0.0156838	0.374014	0.761052	Stomach
Meta	ENSG00000205853.10	RFPL3S	0.888369	0.00712616	0.374342	0.761419	Stomach
Meta	ENSG00000164128.6	NPY1R	0.887802	0.0127519	0.374647	0.761738	Stomach
Meta	ENSG00000115816.14	CEBPZ	0.886767	0.0349531	0.375204	0.762075	Stomach
Meta	ENSG00000130413.15	STK33	0.886633	0.0091763	0.375277	0.762075	Stomach
Meta	ENSG00000223396.2	RP11-134G8.5	0.886414	0.0135027	0.375394	0.762075	Stomach
Meta	ENSG00000107371.12	EXOSC3	0.885895	0.0278076	0.375674	0.762075	Stomach
Meta	ENSG00000168509.19	HFE2	-0.885705	-0.0123032	0.375776	0.762075	Stomach
Meta	ENSG00000236209.1	AC104135.2	-0.885665	-0.00358908	0.375798	0.762075	Stomach
Meta	ENSG00000226383.6	LINC01876	-0.885247	-0.0095276	0.376023	0.762075	Stomach
Meta	ENSG00000184293.7	CLECL1	-0.885177	-0.0115765	0.376061	0.762075	Stomach
Meta	ENSG00000133937.4	GSC	-0.885019	-0.0275735	0.376147	0.762075	Stomach
Meta	ENSG00000115687.13	PASK	0.88391	0.018591	0.376745	0.762986	Stomach
Meta	ENSG00000063046.17	EIF4B	0.883401	0.0205246	0.37702	0.76309	Stomach
Meta	ENSG00000274723.1	RP11-618L22.1	-0.883265	-0.00558399	0.377093	0.76309	Stomach
Meta	ENSG00000124523.15	SIRT5	-0.882984	-0.0143442	0.377245	0.763097	Stomach
Meta	ENSG00000154781.15	CCDC174	0.881993	0.0161286	0.377781	0.76383	Stomach
Meta	ENSG00000104231.10	ZFAND1	0.881419	0.0205725	0.378091	0.76383	Stomach
Meta	ENSG00000136874.10	STX17	0.881207	0.010349	0.378206	0.76383	Stomach
Meta	ENSG00000140835.9	CHST4	-0.881033	-0.0316918	0.3783	0.76383	Stomach
Meta	ENSG00000189190.9	ZNF600	0.88094	0.00517613	0.37835	0.76383	Stomach
Meta	ENSG00000205710.3	C17orf107	0.880632	0.0153569	0.378517	0.763867	Stomach
Meta	ENSG00000272129.1	RP11-250B2.6	0.879974	0.0056976	0.378874	0.764141	Stomach
Meta	ENSG00000060237.16	WNK1	0.879833	0.0272637	0.37895	0.764141	Stomach
Meta	ENSG00000143198.12	MGST3	-0.879061	-0.0124708	0.379368	0.764184	Stomach
Meta	ENSG00000259703.5	LINC00593	0.878612	0.0158363	0.379612	0.764184	Stomach
Meta	ENSG00000118007.12	STAG1	-0.87851	-0.0464285	0.379667	0.764184	Stomach
Meta	ENSG00000205084.10	TMEM231	0.878417	0.010459	0.379717	0.764184	Stomach
Meta	ENSG00000188820.12	FAM26F	0.878376	0.00880242	0.37974	0.764184	Stomach
Meta	ENSG00000136108.14	CKAP2	-0.878078	-0.00626183	0.379901	0.764184	Stomach
Meta	ENSG00000117477.12	CCDC181	-0.877764	-0.00734856	0.380072	0.764184	Stomach
Meta	ENSG00000145014.17	TMEM44	-0.877359	-0.0199885	0.380292	0.764184	Stomach
Meta	ENSG00000141258.12	SGSM2	-0.877328	-0.0160906	0.380309	0.764184	Stomach
Meta	ENSG00000179774.8	ATOH7	-0.876878	-0.00624229	0.380553	0.764376	Stomach
Meta	ENSG00000171311.12	EXOSC1	-0.876096	-0.0215225	0.380978	0.764931	Stomach
Meta	ENSG00000272894.5	RP5-1159O4.1	0.875537	0.0194891	0.381282	0.764993	Stomach
Meta	ENSG00000122711.8	SPINK4	-0.875492	-0.0129656	0.381306	0.764993	Stomach
Meta	ENSG00000174137.12	FAM53A	-0.874557	-0.00866333	0.381815	0.765498	Stomach
Meta	ENSG00000221983.7	UBA52	0.874483	0.0172585	0.381856	0.765498	Stomach
Meta	ENSG00000277559.1	RP11-434E6.4	-0.874205	-0.0257412	0.382007	0.765502	Stomach
Meta	ENSG00000092096.16	SLC22A17	0.873576	0.0333827	0.382349	0.765889	Stomach
Meta	ENSG00000184436.11	THAP7	0.872899	0.0217265	0.382718	0.766128	Stomach
Meta	ENSG00000246375.2	RP11-10L7.1	-0.872584	-0.00506366	0.38289	0.766128	Stomach
Meta	ENSG00000087191.12	PSMC5	0.872488	0.0229258	0.382942	0.766128	Stomach
Meta	ENSG00000186153.16	WWOX	-0.872265	-0.0040096	0.383064	0.766128	Stomach
Meta	ENSG00000157870.14	FAM213B	-0.871832	-0.552308	0.3833	0.766302	Stomach
Meta	ENSG00000116761.11	CTH	-0.87111	-0.0347786	0.383694	0.766791	Stomach
Meta	ENSG00000112294.12	ALDH5A1	-0.870471	-0.032138	0.384043	0.766837	Stomach
Meta	ENSG00000119326.14	CTNNAL1	-0.870357	-0.0253236	0.384105	0.766837	Stomach
Meta	ENSG00000142235.8	LMTK3	0.87025	0.0148754	0.384164	0.766837	Stomach
Meta	ENSG00000256092.2	RP13-942N8.1	-0.868176	-0.0159535	0.385298	0.768717	Stomach
Meta	ENSG00000198633.10	ZNF534	-0.867781	-0.00756324	0.385514	0.768717	Stomach
Meta	ENSG00000175581.13	MRPL48	-0.867383	-0.011756	0.385732	0.768717	Stomach
Meta	ENSG00000174808.11	BTC	-0.867362	-0.0419535	0.385744	0.768717	Stomach
Meta	ENSG00000130158.13	DOCK6	0.867027	0.0107228	0.385927	0.768717	Stomach
Meta	ENSG00000096433.10	ITPR3	0.866889	0.0234038	0.386003	0.768717	Stomach
Meta	ENSG00000162804.13	SNED1	-0.865525	-0.03898	0.386751	0.769908	Stomach
Meta	ENSG00000152475.6	ZNF837	0.864905	0.0393445	0.387091	0.770107	Stomach
Meta	ENSG00000141002.19	TCF25	-0.864619	-0.0431996	0.387248	0.770107	Stomach
Meta	ENSG00000270164.1	LINC01480	-0.864524	-0.0358295	0.3873	0.770107	Stomach
Meta	ENSG00000126775.8	ATG14	0.86353	0.0357445	0.387846	0.770615	Stomach
Meta	ENSG00000149054.15	ZNF215	0.863513	0.00391716	0.387855	0.770615	Stomach
Meta	ENSG00000166927.12	MS4A7	-0.862778	-0.00831188	0.388259	0.770863	Stomach
Meta	ENSG00000277147.4	LINC00869	-0.862067	-0.0166911	0.388651	0.770863	Stomach
Meta	ENSG00000167562.12	ZNF701	0.861912	0.0346104	0.388736	0.770863	Stomach
Meta	ENSG00000161896.11	IP6K3	-0.861457	-0.0124426	0.388986	0.770863	Stomach
Meta	ENSG00000141293.15	SKAP1	0.8612	0.0377467	0.389128	0.770863	Stomach
Meta	ENSG00000184635.14	ZNF93	0.861031	0.00532466	0.389221	0.770863	Stomach
Meta	ENSG00000140955.10	ADAD2	0.860959	0.00670855	0.389261	0.770863	Stomach
Meta	ENSG00000182685.7	BRICD5	0.86071	0.00695107	0.389398	0.770863	Stomach
Meta	ENSG00000111711.9	GOLT1B	0.860695	0.0228974	0.389406	0.770863	Stomach
Meta	ENSG00000277135.1	RP11-327J17.9	-0.860562	-0.006596	0.389479	0.770863	Stomach
Meta	ENSG00000116141.15	MARK1	-0.859833	-0.0163591	0.389881	0.771361	Stomach
Meta	ENSG00000177409.11	SAMD9L	0.859394	0.0111042	0.390123	0.771538	Stomach
Meta	ENSG00000161267.11	BDH1	0.859127	0.0217295	0.39027	0.771538	Stomach
Meta	ENSG00000115705.20	TPO	-0.858441	-0.0194099	0.390649	0.77199	Stomach
Meta	ENSG00000160305.17	DIP2A	0.858078	0.0163209	0.390849	0.772089	Stomach
Meta	ENSG00000132952.11	USPL1	-0.857546	-0.0309483	0.391143	0.772372	Stomach
Meta	ENSG00000183542.5	KLRC4	-0.857152	-0.0158553	0.391361	0.772506	Stomach
Meta	ENSG00000113971.19	NPHP3	0.856661	0.00489524	0.391632	0.772745	Stomach
Meta	ENSG00000180481.10	GLIPR1L2	-0.855664	-0.00352009	0.392184	0.773341	Stomach
Meta	ENSG00000261672.1	RP11-475B2.1	-0.855571	-0.022717	0.392235	0.773341	Stomach
Meta	ENSG00000135828.11	RNASEL	0.853987	0.0150981	0.393112	0.77441	Stomach
Meta	ENSG00000101670.11	LIPG	0.853867	0.00948712	0.393179	0.77441	Stomach
Meta	ENSG00000115239.21	ASB3	0.853776	0.0113136	0.393229	0.77441	Stomach
Meta	ENSG00000277420.1	CH17-408M7.1	0.85249	0.0198177	0.393942	0.775493	Stomach
Meta	ENSG00000175164.13	ABO	-0.85224	-0.00730337	0.394081	0.775493	Stomach
Meta	ENSG00000223658.7	C1GALT1C1L	0.851817	0.0150475	0.394316	0.775547	Stomach
Meta	ENSG00000198860.11	TSEN15	0.85139	0.0144136	0.394552	0.775547	Stomach
Meta	ENSG00000161542.16	PRPSAP1	-0.850976	-0.00922685	0.394783	0.775547	Stomach
Meta	ENSG00000079785.14	DDX1	0.850844	0.0229696	0.394856	0.775547	Stomach
Meta	ENSG00000051620.10	HEBP2	-0.850833	-0.0139271	0.394862	0.775547	Stomach
Meta	ENSG00000198887.8	SMC5	0.850221	0.0196092	0.395202	0.775919	Stomach
Meta	ENSG00000104899.7	AMH	-0.848943	-0.00402791	0.395913	0.77684	Stomach
Meta	ENSG00000228549.3	RP11-108M9.3	-0.848623	-0.0258113	0.396091	0.77684	Stomach
Meta	ENSG00000165650.11	PDZD8	-0.84839	-0.0156159	0.396221	0.77684	Stomach
Meta	ENSG00000114446.4	IFT57	-0.848214	-0.0217994	0.396319	0.77684	Stomach
Meta	ENSG00000135063.17	FAM189A2	-0.84785	-0.0136752	0.396522	0.77684	Stomach
Meta	ENSG00000150433.9	TMEM218	-0.847704	-0.0152238	0.396603	0.77684	Stomach
Meta	ENSG00000177990.11	DPY19L2	0.847477	0.0387036	0.396729	0.77684	Stomach
Meta	ENSG00000260274.1	RP11-817O13.8	-0.846705	-0.00929895	0.39716	0.777386	Stomach
Meta	ENSG00000183741.11	CBX6	0.846025	0.0178406	0.397539	0.777618	Stomach
Meta	ENSG00000111271.14	ACAD10	-0.845477	-0.0203387	0.397845	0.777618	Stomach
Meta	ENSG00000165502.6	RPL36AL	-0.845255	-0.00511237	0.397968	0.777618	Stomach
Meta	ENSG00000256433.2	RP1-102E24.8	0.844783	0.00678333	0.398232	0.777618	Stomach
Meta	ENSG00000162078.11	ZG16B	-0.844693	-0.00717153	0.398282	0.777618	Stomach
Meta	ENSG00000122490.18	PQLC1	-0.843845	-0.0222428	0.398756	0.777618	Stomach
Meta	ENSG00000109790.16	KLHL5	-0.843835	-0.0141787	0.398762	0.777618	Stomach
Meta	ENSG00000263884.1	RP11-705O1.8	0.843788	0.0111321	0.398788	0.777618	Stomach
Meta	ENSG00000100109.16	TFIP11	0.843781	0.0106604	0.398792	0.777618	Stomach
Meta	ENSG00000116747.12	TROVE2	0.843147	0.0229013	0.399147	0.777618	Stomach
Meta	ENSG00000160961.11	ZNF333	0.8423	0.0440285	0.39962	0.777618	Stomach
Meta	ENSG00000271943.1	RP11-222K16.1	0.842257	0.0233106	0.399644	0.777618	Stomach
Meta	ENSG00000158516.11	CPA2	0.842185	0.0180934	0.399685	0.777618	Stomach
Meta	ENSG00000185522.8	LMNTD2	0.842134	0.0126699	0.399713	0.777618	Stomach
Meta	ENSG00000273014.1	RP11-225B17.2	-0.841922	-0.0169246	0.399832	0.777618	Stomach
Meta	ENSG00000255046.1	RP11-297N6.4	-0.841877	-0.0051117	0.399857	0.777618	Stomach
Meta	ENSG00000164124.10	TMEM144	-0.841677	-0.0162606	0.399969	0.777618	Stomach
Meta	ENSG00000261115.5	TMEM178B	-0.841621	-0.0149674	0.4	0.777618	Stomach
Meta	ENSG00000117868.15	ESYT2	0.841159	0.0281874	0.400259	0.777703	Stomach
Meta	ENSG00000250571.6	GLI4	0.840904	0.0276092	0.400402	0.777703	Stomach
Meta	ENSG00000140471.16	LINS1	-0.840128	-0.00855016	0.400837	0.777703	Stomach
Meta	ENSG00000166228.8	PCBD1	-0.840022	-0.00747725	0.400896	0.777703	Stomach
Meta	ENSG00000167165.18	UGT1A6	0.83953	0.0347136	0.401172	0.777703	Stomach
Meta	ENSG00000120675.5	DNAJC15	0.839447	0.00370779	0.401219	0.777703	Stomach
Meta	ENSG00000196705.8	ZNF431	-0.839438	-0.013655	0.401224	0.777703	Stomach
Meta	ENSG00000013810.18	TACC3	-0.8393	-0.0375023	0.401301	0.777703	Stomach
Meta	ENSG00000166750.9	SLFN5	-0.838841	-0.00867719	0.401558	0.777703	Stomach
Meta	ENSG00000186567.12	CEACAM19	0.83818	0.00762585	0.401929	0.777703	Stomach
Meta	ENSG00000136932.13	TRMO	-0.837973	-0.00683955	0.402046	0.777703	Stomach
Meta	ENSG00000250596.1	RP11-440I14.2	-0.83773	-0.00390464	0.402182	0.777703	Stomach
Meta	ENSG00000272462.2	U91328.19	-0.837483	-0.0145127	0.402321	0.777703	Stomach
Meta	ENSG00000166260.10	COX11	-0.837426	-0.0186565	0.402353	0.777703	Stomach
Meta	ENSG00000101413.11	RPRD1B	-0.83722	-0.0219866	0.402469	0.777703	Stomach
Meta	ENSG00000260911.2	RP11-196G11.2	-0.836964	-0.00690529	0.402613	0.777703	Stomach
Meta	ENSG00000004777.18	ARHGAP33	-0.836961	-0.0197887	0.402615	0.777703	Stomach
Meta	ENSG00000263683.1	RP4-777O23.1	-0.83598	-0.00835846	0.403166	0.778196	Stomach
Meta	ENSG00000260097.2	SPDYE6	0.835362	0.00600739	0.403514	0.778196	Stomach
Meta	ENSG00000244414.6	CFHR1	-0.835201	-0.00539633	0.403605	0.778196	Stomach
Meta	ENSG00000255394.4	C8orf49	0.83516	0.013428	0.403627	0.778196	Stomach
Meta	ENSG00000185988.11	PLK5	-0.834609	-0.00992583	0.403938	0.778196	Stomach
Meta	ENSG00000133985.2	TTC9	-0.834161	-0.0134087	0.40419	0.778196	Stomach
Meta	ENSG00000027847.13	B4GALT7	-0.834087	-0.0105121	0.404232	0.778196	Stomach
Meta	ENSG00000177483.11	RBM44	-0.834084	-0.00572672	0.404234	0.778196	Stomach
Meta	ENSG00000070669.16	ASNS	-0.833922	-0.0150517	0.404325	0.778196	Stomach
Meta	ENSG00000196693.14	ZNF33B	0.833818	0.0172888	0.404383	0.778196	Stomach
Meta	ENSG00000169271.2	HSPB3	-0.833458	-0.0157437	0.404586	0.778224	Stomach
Meta	ENSG00000130294.15	KIF1A	0.833106	0.0277493	0.404785	0.778224	Stomach
Meta	ENSG00000165792.17	METTL17	-0.832886	-0.0305105	0.404909	0.778224	Stomach
Meta	ENSG00000168679.17	SLC16A4	-0.832719	-0.0124271	0.405003	0.778224	Stomach
Meta	ENSG00000121005.8	CRISPLD1	-0.832061	-0.0193257	0.405374	0.778646	Stomach
Meta	ENSG00000229921.6	KIF25-AS1	-0.831583	-0.00470103	0.405644	0.77868	Stomach
Meta	ENSG00000214194.8	LINC00998	0.831493	0.0200494	0.405695	0.77868	Stomach
Meta	ENSG00000205038.11	PKHD1L1	-0.831141	-0.0116312	0.405894	0.778771	Stomach
Meta	ENSG00000106560.10	GIMAP2	0.830136	0.0144488	0.406462	0.779427	Stomach
Meta	ENSG00000172061.8	LRRC15	0.82935	0.00467706	0.406907	0.779427	Stomach
Meta	ENSG00000104938.16	CLEC4M	0.829238	0.00530547	0.40697	0.779427	Stomach
Meta	ENSG00000272674.3	PCDHB16	-0.829097	-0.0101463	0.407049	0.779427	Stomach
Meta	ENSG00000197168.11	NEK5	0.829083	0.00595179	0.407058	0.779427	Stomach
Meta	ENSG00000158985.13	CDC42SE2	0.828441	0.0308004	0.407421	0.779427	Stomach
Meta	ENSG00000185864.16	NPIPB4	-0.828365	-0.00566075	0.407464	0.779427	Stomach
Meta	ENSG00000146833.15	TRIM4	-0.828165	-0.0042176	0.407577	0.779427	Stomach
Meta	ENSG00000121691.4	CAT	0.827775	0.0102445	0.407798	0.779427	Stomach
Meta	ENSG00000165832.5	TRUB1	-0.82777	-0.0141194	0.407801	0.779427	Stomach
Meta	ENSG00000103199.13	ZNF500	0.827589	0.00458639	0.407903	0.779427	Stomach
Meta	ENSG00000139675.11	HNRNPA1L2	-0.827286	-0.0398114	0.408075	0.779466	Stomach
Meta	ENSG00000104728.15	ARHGEF10	-0.826611	-0.0132695	0.408458	0.779907	Stomach
Meta	ENSG00000171291.8	ZNF439	-0.825548	-0.00897702	0.40906	0.780445	Stomach
Meta	ENSG00000132541.10	RIDA	0.825257	0.0128889	0.409226	0.780445	Stomach
Meta	ENSG00000181045.14	SLC26A11	-0.824937	-0.0117174	0.409407	0.780445	Stomach
Meta	ENSG00000197496.5	SLC2A10	0.824839	0.0232899	0.409463	0.780445	Stomach
Meta	ENSG00000164346.9	NSA2	0.824542	0.00346877	0.409631	0.780445	Stomach
Meta	ENSG00000111364.15	DDX55	-0.824509	-0.00918475	0.40965	0.780445	Stomach
Meta	ENSG00000127419.16	TMEM175	-0.822262	-0.0148082	0.410928	0.781793	Stomach
Meta	ENSG00000064687.12	ABCA7	0.821649	0.0173575	0.411277	0.781793	Stomach
Meta	ENSG00000182670.13	TTC3	0.821419	0.00523086	0.411408	0.781793	Stomach
Meta	ENSG00000163155.11	LYSMD1	-0.820976	-0.0141702	0.41166	0.781793	Stomach
Meta	ENSG00000140950.15	TLDC1	-0.820865	-0.00638694	0.411723	0.781793	Stomach
Meta	ENSG00000164347.17	GFM2	0.820415	0.0403877	0.41198	0.781793	Stomach
Meta	ENSG00000169169.14	CPT1C	-0.820285	-0.0390062	0.412054	0.781793	Stomach
Meta	ENSG00000116819.6	TFAP2E	0.820175	0.00466856	0.412116	0.781793	Stomach
Meta	ENSG00000105928.13	DFNA5	0.819554	0.0308694	0.41247	0.781793	Stomach
Meta	ENSG00000239672.7	NME1	0.819493	0.0113531	0.412505	0.781793	Stomach
Meta	ENSG00000122034.14	GTF3A	0.81945	0.0132499	0.41253	0.781793	Stomach
Meta	ENSG00000156136.9	DCK	-0.819367	-0.0182709	0.412577	0.781793	Stomach
Meta	ENSG00000117601.13	SERPINC1	-0.819012	-0.00541417	0.41278	0.781793	Stomach
Meta	ENSG00000105793.15	GTPBP10	0.818716	0.00945541	0.412948	0.781793	Stomach
Meta	ENSG00000117597.17	DIEXF	0.818696	0.0221854	0.41296	0.781793	Stomach
Meta	ENSG00000272823.1	RP11-295M18.6	-0.818677	-0.00586287	0.412971	0.781793	Stomach
Meta	ENSG00000178927.17	C17orf62	0.818623	0.0204586	0.413001	0.781793	Stomach
Meta	ENSG00000149488.12	TMC2	-0.81846	-0.00592303	0.413095	0.781793	Stomach
Meta	ENSG00000133401.15	PDZD2	-0.816364	-0.0127804	0.414292	0.78312	Stomach
Meta	ENSG00000178921.13	PFAS	0.816226	0.0284611	0.414371	0.78312	Stomach
Meta	ENSG00000197181.11	PIWIL2	-0.816169	-0.0115396	0.414404	0.78312	Stomach
Meta	ENSG00000250120.6	PCDHA10	-0.816056	-0.00771451	0.414468	0.78312	Stomach
Meta	ENSG00000170113.15	NIPA1	0.815901	0.0119575	0.414557	0.78312	Stomach
Meta	ENSG00000254521.6	SIGLEC12	0.81552	0.00343543	0.414775	0.783243	Stomach
Meta	ENSG00000234127.8	TRIM26	0.815164	0.0521651	0.414978	0.78334	Stomach
Meta	ENSG00000244607.5	CCDC13	0.81483	0.00889644	0.41517	0.783414	Stomach
Meta	ENSG00000215790.6	SLC35E2	0.813408	0.00639551	0.415984	0.784663	Stomach
Meta	ENSG00000156886.11	ITGAD	-0.812579	-0.00913993	0.416459	0.785226	Stomach
Meta	ENSG00000118939.17	UCHL3	-0.811871	-0.0164335	0.416865	0.785226	Stomach
Meta	ENSG00000178201.4	VN1R1	-0.811847	-0.00515816	0.416879	0.785226	Stomach
Meta	ENSG00000149262.16	INTS4	-0.811634	-0.0128618	0.417002	0.785226	Stomach
Meta	ENSG00000121933.18	TMIGD3	-0.811387	-0.00685429	0.417144	0.785226	Stomach
Meta	ENSG00000010318.20	PHF7	0.81129	0.0201535	0.417199	0.785226	Stomach
Meta	ENSG00000138326.18	RPS24	-0.810046	-0.0184561	0.417914	0.785939	Stomach
Meta	ENSG00000242516.1	LINC00960	0.809873	0.00433824	0.418013	0.785939	Stomach
Meta	ENSG00000167904.14	TMEM68	0.809802	0.0192621	0.418054	0.785939	Stomach
Meta	ENSG00000198131.13	ZNF544	0.809567	0.019737	0.418189	0.785939	Stomach
Meta	ENSG00000011295.15	TTC19	-0.808118	-0.0105618	0.419023	0.787138	Stomach
Meta	ENSG00000198093.10	ZNF649	-0.807925	-0.0163394	0.419134	0.787138	Stomach
Meta	ENSG00000260423.1	RP13-735L24.1	-0.806646	-0.0044059	0.419871	0.787988	Stomach
Meta	ENSG00000162365.11	CYP4A22	-0.80659	-0.0128361	0.419903	0.787988	Stomach
Meta	ENSG00000185904.11	LINC00839	0.806083	0.00405507	0.420195	0.787988	Stomach
Meta	ENSG00000248874.5	C5orf17	0.806076	0.0128002	0.420199	0.787988	Stomach
Meta	ENSG00000168936.10	TMEM129	0.805625	0.00911812	0.420459	0.788189	Stomach
Meta	ENSG00000100726.14	TELO2	0.804794	0.00721525	0.420939	0.788546	Stomach
Meta	ENSG00000186716.20	BCR	0.804763	0.00760882	0.420957	0.788546	Stomach
Meta	ENSG00000072832.14	CRMP1	-0.803693	-0.0226401	0.421574	0.789415	Stomach
Meta	ENSG00000140320.11	BAHD1	0.803209	0.0122592	0.421854	0.789652	Stomach
Meta	ENSG00000189430.12	NCR1	-0.802431	-0.0198419	0.422304	0.790206	Stomach
Meta	ENSG00000244219.6	GS1-259H13.2	0.801925	0.00908681	0.422596	0.790365	Stomach
Meta	ENSG00000116791.13	CRYZ	0.801753	0.00480201	0.422696	0.790365	Stomach
Meta	ENSG00000162782.15	TDRD5	0.801277	0.00667229	0.422971	0.790538	Stomach
Meta	ENSG00000182362.13	YBEY	0.801061	0.00253735	0.423096	0.790538	Stomach
Meta	ENSG00000113068.9	PFDN1	0.799759	0.0196537	0.423851	0.791066	Stomach
Meta	ENSG00000144214.9	LYG1	0.799323	0.00567539	0.424103	0.791066	Stomach
Meta	ENSG00000100055.20	CYTH4	0.799237	0.0148801	0.424153	0.791066	Stomach
Meta	ENSG00000141294.9	LRRC46	-0.799219	-0.00620927	0.424163	0.791066	Stomach
Meta	ENSG00000166770.10	ZNF667-AS1	-0.799142	-0.014734	0.424208	0.791066	Stomach
Meta	ENSG00000185808.13	PIGP	-0.798973	-0.00516881	0.424306	0.791066	Stomach
Meta	ENSG00000105650.21	PDE4C	0.798715	0.00951669	0.424456	0.791066	Stomach
Meta	ENSG00000237310.1	GS1-124K5.4	-0.798429	-0.00441559	0.424621	0.791088	Stomach
Meta	ENSG00000174473.15	GALNTL6	-0.79801	-0.0124001	0.424865	0.791206	Stomach
Meta	ENSG00000164535.14	DAGLB	-0.797789	-0.00705847	0.424993	0.791206	Stomach
Meta	ENSG00000165730.14	STOX1	-0.797327	-0.00703804	0.425261	0.791419	Stomach
Meta	ENSG00000124615.17	MOCS1	-0.796799	-0.0236345	0.425568	0.791465	Stomach
Meta	ENSG00000204560.9	DHX16	-0.796755	-0.0213888	0.425593	0.791465	Stomach
Meta	ENSG00000101224.17	CDC25B	0.796038	0.0278195	0.42601	0.791954	Stomach
Meta	ENSG00000164008.14	C1orf50	0.795088	0.0251489	0.426562	0.792634	Stomach
Meta	ENSG00000140323.5	DISP2	0.794826	0.0134638	0.426715	0.792634	Stomach
Meta	ENSG00000212916.4	MAP10	-0.793954	-0.00879769	0.427222	0.792634	Stomach
Meta	ENSG00000114115.9	RBP1	0.793853	0.0225344	0.427281	0.792634	Stomach
Meta	ENSG00000090263.15	MRPS33	-0.793657	-0.0109219	0.427395	0.792634	Stomach
Meta	ENSG00000135750.14	KCNK1	0.793639	0.0227567	0.427405	0.792634	Stomach
Meta	ENSG00000197020.10	ZNF100	-0.793196	-0.0025067	0.427663	0.792634	Stomach
Meta	ENSG00000111664.10	GNB3	-0.793046	-0.0063812	0.427751	0.792634	Stomach
Meta	ENSG00000251136.8	RP11-37B2.1	0.793024	0.00600231	0.427764	0.792634	Stomach
Meta	ENSG00000101307.15	SIRPB1	0.791437	0.00555214	0.428689	0.794063	Stomach
Meta	ENSG00000111728.10	ST8SIA1	0.791051	0.0168129	0.428914	0.794194	Stomach
Meta	ENSG00000104973.16	MED25	-0.789871	-0.0373784	0.429603	0.794418	Stomach
Meta	ENSG00000116198.12	CEP104	-0.789725	-0.00757104	0.429689	0.794418	Stomach
Meta	ENSG00000104983.8	CCDC61	0.789636	0.0186769	0.429741	0.794418	Stomach
Meta	ENSG00000141127.14	PRPSAP2	-0.789538	-0.0129206	0.429798	0.794418	Stomach
Meta	ENSG00000183826.16	BTBD9	0.789521	0.0408475	0.429808	0.794418	Stomach
Meta	ENSG00000136856.17	SLC2A8	-0.788888	-0.0185006	0.430178	0.794816	Stomach
Meta	ENSG00000172795.15	DCP2	-0.787608	-0.0101005	0.430926	0.795912	Stomach
Meta	ENSG00000155393.12	HEATR3	0.786731	0.00415122	0.431439	0.796575	Stomach
Meta	ENSG00000166822.12	TMEM170A	-0.78644	-0.0249834	0.43161	0.796604	Stomach
Meta	ENSG00000165389.6	SPTSSA	0.785991	0.0142394	0.431873	0.796802	Stomach
Meta	ENSG00000033050.7	ABCF2	0.785005	0.0152702	0.432451	0.797353	Stomach
Meta	ENSG00000171135.13	JAGN1	0.784742	0.039445	0.432605	0.797353	Stomach
Meta	ENSG00000187624.8	C17orf97	0.784689	0.00245231	0.432636	0.797353	Stomach
Meta	ENSG00000272733.1	KB-208E9.1	-0.784138	-0.00269092	0.432959	0.797556	Stomach
Meta	ENSG00000182667.14	NTM	-0.783917	-0.0185882	0.433089	0.797556	Stomach
Meta	ENSG00000174446.12	SNAPC5	-0.783708	-0.0204463	0.433212	0.797556	Stomach
Meta	ENSG00000249846.6	LINC02021	-0.782926	-0.00437313	0.43367	0.797601	Stomach
Meta	ENSG00000116985.11	BMP8B	0.782906	0.00976657	0.433682	0.797601	Stomach
Meta	ENSG00000120519.14	SLC10A7	0.782874	0.00721292	0.433701	0.797601	Stomach
Meta	ENSG00000186862.17	PDZD7	0.782494	0.00714896	0.433925	0.797726	Stomach
Meta	ENSG00000234284.6	ZNF879	-0.781809	-0.0366435	0.434327	0.798069	Stomach
Meta	ENSG00000179023.8	KLHDC7A	0.781648	0.00937383	0.434422	0.798069	Stomach
Meta	ENSG00000183844.16	FAM3B	0.780969	0.0143219	0.434821	0.798517	Stomach
Meta	ENSG00000064313.11	TAF2	-0.78033	-0.0107361	0.435197	0.798923	Stomach
Meta	ENSG00000197256.10	KANK2	-0.779605	-0.0344562	0.435624	0.799421	Stomach
Meta	ENSG00000230387.2	RP4-737E23.2	0.778825	0.00714364	0.436083	0.799696	Stomach
Meta	ENSG00000272432.1	RP3-465N24.6	-0.778821	-0.0139353	0.436085	0.799696	Stomach
Meta	ENSG00000164713.9	BRI3	0.778437	0.0292098	0.436311	0.799826	Stomach
Meta	ENSG00000181104.6	F2R	0.777778	0.00774357	0.4367	0.80017	Stomach
Meta	ENSG00000249476.1	CTD-2587M2.1	-0.777201	-0.00469677	0.43704	0.80017	Stomach
Meta	ENSG00000227082.1	CH17-437K3.1	-0.7771	-0.0195957	0.4371	0.80017	Stomach
Meta	ENSG00000100330.15	MTMR3	-0.776548	-0.0187724	0.437426	0.80017	Stomach
Meta	ENSG00000273456.1	RP11-686O6.2	-0.776517	-0.00690046	0.437444	0.80017	Stomach
Meta	ENSG00000164081.12	TEX264	0.77631	0.0183358	0.437566	0.80017	Stomach
Meta	ENSG00000188004.9	C1orf204	-0.776007	-0.0094462	0.437745	0.80017	Stomach
Meta	ENSG00000186230.6	ZNF749	-0.775863	-0.00284366	0.43783	0.80017	Stomach
Meta	ENSG00000116132.11	PRRX1	-0.775746	-0.0458819	0.437899	0.80017	Stomach
Meta	ENSG00000125450.10	NUP85	-0.773984	-0.00407414	0.43894	0.801787	Stomach
Meta	ENSG00000129595.12	EPB41L4A	-0.773599	-0.019263	0.439168	0.801848	Stomach
Meta	ENSG00000054282.15	SDCCAG8	0.773015	0.00695434	0.439513	0.801848	Stomach
Meta	ENSG00000132383.11	RPA1	-0.772693	-0.014048	0.439704	0.801848	Stomach
Meta	ENSG00000260259.1	LINC02166	0.772567	0.00550754	0.439779	0.801848	Stomach
Meta	ENSG00000092203.13	TOX4	0.772386	0.0307023	0.439886	0.801848	Stomach
Meta	ENSG00000188404.8	SELL	-0.772346	-0.0165902	0.439909	0.801848	Stomach
Meta	ENSG00000213722.8	DDAH2	0.771615	0.0360219	0.440342	0.802196	Stomach
Meta	ENSG00000121897.14	LIAS	-0.771316	-0.0135508	0.44052	0.802196	Stomach
Meta	ENSG00000261786.1	RP4-555D20.2	-0.771234	-0.0217062	0.440568	0.802196	Stomach
Meta	ENSG00000260604.2	RP1-140K8.5	0.76984	0.0182821	0.441395	0.80298	Stomach
Meta	ENSG00000186792.16	HYAL3	-0.769579	-0.00522259	0.441549	0.80298	Stomach
Meta	ENSG00000167965.17	MLST8	-0.769533	-0.0155719	0.441577	0.80298	Stomach
Meta	ENSG00000198502.5	HLA-DRB5	-0.769392	-0.00271369	0.441661	0.80298	Stomach
Meta	ENSG00000203485.12	INF2	-0.769112	-0.03854	0.441827	0.80298	Stomach
Meta	ENSG00000113303.11	BTNL8	-0.768523	-0.00579818	0.442176	0.80298	Stomach
Meta	ENSG00000262089.1	RP11-589P10.5	-0.768071	-0.0168196	0.442445	0.80298	Stomach
Meta	ENSG00000223496.2	EXOSC6	0.768038	0.0032448	0.442465	0.80298	Stomach
Meta	ENSG00000245685.6	AF146191.4	0.767997	0.0104891	0.442489	0.80298	Stomach
Meta	ENSG00000134248.13	LAMTOR5	0.767877	0.0171026	0.44256	0.80298	Stomach
Meta	ENSG00000164610.8	RP9	-0.767382	-0.0143723	0.442854	0.80323	Stomach
Meta	ENSG00000109047.7	RCVRN	0.76697	0.0069316	0.4431	0.803391	Stomach
Meta	ENSG00000120149.8	MSX2	-0.765913	-0.00768889	0.443728	0.80422	Stomach
Meta	ENSG00000152760.9	TCTEX1D1	0.765065	0.00386474	0.444233	0.80422	Stomach
Meta	ENSG00000127952.16	STYXL1	-0.765051	-0.00355223	0.444241	0.80422	Stomach
Meta	ENSG00000106686.16	SPATA6L	-0.764619	-0.0102367	0.444498	0.80422	Stomach
Meta	ENSG00000260633.1	RP11-375I20.6	-0.764527	-0.00600666	0.444553	0.80422	Stomach
Meta	ENSG00000151348.13	EXT2	0.76439	0.0644506	0.444635	0.80422	Stomach
Meta	ENSG00000163682.15	RPL9	-0.764147	-0.00340141	0.44478	0.80422	Stomach
Meta	ENSG00000070476.14	ZXDC	0.7641	0.00812583	0.444808	0.80422	Stomach
Meta	ENSG00000108187.15	PBLD	0.762591	0.0157266	0.445708	0.805431	Stomach
Meta	ENSG00000164934.13	DCAF13	0.762451	0.0247271	0.445791	0.805431	Stomach
Meta	ENSG00000160447.6	PKN3	-0.762103	-0.00581117	0.445999	0.805523	Stomach
Meta	ENSG00000175416.12	CLTB	0.76171	0.0310413	0.446233	0.805664	Stomach
Meta	ENSG00000160229.11	ZNF66	0.761245	0.0155445	0.446511	0.805853	Stomach
Meta	ENSG00000162620.15	LRRIQ3	0.76101	0.00446005	0.446651	0.805853	Stomach
Meta	ENSG00000165684.4	SNAPC4	0.76047	0.00819243	0.446973	0.806151	Stomach
Meta	ENSG00000005700.14	IBTK	0.759495	0.0195835	0.447556	0.806666	Stomach
Meta	ENSG00000186532.11	SMYD4	0.759469	0.0144121	0.447572	0.806666	Stomach
Meta	ENSG00000144369.12	FAM171B	0.758772	0.0164247	0.447989	0.806799	Stomach
Meta	ENSG00000137210.13	TMEM14B	-0.758505	-0.0229981	0.448148	0.806799	Stomach
Meta	ENSG00000166268.10	MYRFL	-0.75832	-0.00340344	0.44826	0.806799	Stomach
Meta	ENSG00000276045.2	ORAI1	0.758296	0.0187827	0.448274	0.806799	Stomach
Meta	ENSG00000112667.12	DNPH1	0.757918	0.0367527	0.4485	0.806923	Stomach
Meta	ENSG00000112874.9	NUDT12	-0.756806	-0.0294021	0.449166	0.807839	Stomach
Meta	ENSG00000258647.5	LINC00930	-0.755962	-0.0232915	0.449672	0.808295	Stomach
Meta	ENSG00000236609.3	ZNF853	-0.755699	-0.0284819	0.44983	0.808295	Stomach
Meta	ENSG00000151353.14	TMEM18	0.755597	0.0128501	0.449891	0.808295	Stomach
Meta	ENSG00000197928.10	ZNF677	0.75413	0.0100342	0.450771	0.809362	Stomach
Meta	ENSG00000064012.21	CASP8	-0.754082	-0.00755978	0.4508	0.809362	Stomach
Meta	ENSG00000103248.18	MTHFSD	0.753235	0.00431225	0.451309	0.809992	Stomach
Meta	ENSG00000165417.11	GTF2A1	0.751422	0.0278514	0.452399	0.811666	Stomach
Meta	ENSG00000166557.12	TMED3	-0.750643	-0.0416349	0.452868	0.811818	Stomach
Meta	ENSG00000136250.11	AOAH	-0.75047	-0.0140522	0.452971	0.811818	Stomach
Meta	ENSG00000197943.9	PLCG2	0.750448	0.00870806	0.452985	0.811818	Stomach
Meta	ENSG00000105926.15	MPP6	-0.750018	-0.012195	0.453244	0.811818	Stomach
Meta	ENSG00000196247.11	ZNF107	-0.749833	-0.00426503	0.453355	0.811818	Stomach
Meta	ENSG00000164929.16	BAALC	-0.749708	-0.018159	0.453431	0.811818	Stomach
Meta	ENSG00000129003.15	VPS13C	-0.748632	-0.0124565	0.454079	0.812235	Stomach
Meta	ENSG00000248265.1	FLJ12825	-0.748333	-0.00766153	0.454259	0.812235	Stomach
Meta	ENSG00000179796.11	LRRC3B	0.74829	0.016961	0.454285	0.812235	Stomach
Meta	ENSG00000182612.10	TSPAN10	0.747905	0.00709417	0.454517	0.812235	Stomach
Meta	ENSG00000167311.13	ART5	-0.747881	-0.00450894	0.454532	0.812235	Stomach
Meta	ENSG00000182512.4	GLRX5	0.747509	0.0104389	0.454757	0.812235	Stomach
Meta	ENSG00000164096.12	C4orf3	0.747487	0.00980836	0.45477	0.812235	Stomach
Meta	ENSG00000153113.23	CAST	0.746937	0.0148862	0.455101	0.812428	Stomach
Meta	ENSG00000128805.14	ARHGAP22	-0.746605	-0.00960605	0.455302	0.812428	Stomach
Meta	ENSG00000091490.10	SEL1L3	0.746523	0.0615902	0.455351	0.812428	Stomach
Meta	ENSG00000181894.14	ZNF329	0.745548	0.00744636	0.455941	0.813197	Stomach
Meta	ENSG00000169026.12	MFSD7	0.744464	0.0183414	0.456596	0.813249	Stomach
Meta	ENSG00000131668.13	BARX1	0.744427	0.0123192	0.456618	0.813249	Stomach
Meta	ENSG00000130943.6	PKDREJ	0.744287	0.00439813	0.456703	0.813249	Stomach
Meta	ENSG00000131711.14	MAP1B	-0.74345	-0.0224796	0.457209	0.813249	Stomach
Meta	ENSG00000144021.2	CIAO1	0.743221	0.00601306	0.457348	0.813249	Stomach
Meta	ENSG00000127946.16	HIP1	0.743191	0.0137166	0.457366	0.813249	Stomach
Meta	ENSG00000117748.9	RPA2	0.742753	0.00368893	0.457631	0.813249	Stomach
Meta	ENSG00000112367.10	FIG4	0.742644	0.0130844	0.457697	0.813249	Stomach
Meta	ENSG00000263164.1	RP11-333E1.2	-0.742618	-0.0173198	0.457713	0.813249	Stomach
Meta	ENSG00000183044.11	ABAT	-0.742569	-0.0176242	0.457743	0.813249	Stomach
Meta	ENSG00000196975.15	ANXA4	-0.742426	-0.0199004	0.457829	0.813249	Stomach
Meta	ENSG00000165119.20	HNRNPK	-0.742362	-0.0486812	0.457868	0.813249	Stomach
Meta	ENSG00000125166.12	GOT2	0.742063	0.0122798	0.458049	0.81329	Stomach
Meta	ENSG00000144840.8	RABL3	0.74176	0.0140265	0.458233	0.813335	Stomach
Meta	ENSG00000171522.5	PTGER4	-0.74117	-0.0078276	0.458591	0.813351	Stomach
Meta	ENSG00000242485.5	MRPL20	-0.740921	-0.0135513	0.458741	0.813351	Stomach
Meta	ENSG00000146457.14	WTAP	0.740618	0.0178924	0.458925	0.813351	Stomach
Meta	ENSG00000234817.2	RP3-400B16.1	0.740416	0.00570239	0.459048	0.813351	Stomach
Meta	ENSG00000189280.3	GJB5	0.740409	0.011542	0.459052	0.813351	Stomach
Meta	ENSG00000143224.17	PPOX	-0.740125	-0.0199292	0.459224	0.813351	Stomach
Meta	ENSG00000241635.7	UGT1A1	0.739823	0.0172343	0.459408	0.813351	Stomach
Meta	ENSG00000248994.1	RP11-259O2.1	-0.739634	-0.0134042	0.459522	0.813351	Stomach
Meta	ENSG00000144659.10	SLC25A38	-0.739398	-0.0161178	0.459665	0.813351	Stomach
Meta	ENSG00000243811.8	APOBEC3D	-0.739081	-0.0116953	0.459858	0.813412	Stomach
Meta	ENSG00000126267.8	COX6B1	0.738628	0.0354739	0.460133	0.813475	Stomach
Meta	ENSG00000160284.14	SPATC1L	-0.738435	-0.00203322	0.46025	0.813475	Stomach
Meta	ENSG00000177202.2	SPACA4	0.738241	0.0123694	0.460368	0.813475	Stomach
Meta	ENSG00000152240.12	HAUS1	-0.736864	-0.0147341	0.461205	0.814674	Stomach
Meta	ENSG00000234147.1	RP3-460G2.2	-0.736063	-0.00454967	0.461692	0.815235	Stomach
Meta	ENSG00000182858.13	ALG12	-0.735821	-0.0214251	0.46184	0.815235	Stomach
Meta	ENSG00000176595.3	KBTBD11	0.73535	0.006473	0.462126	0.815461	Stomach
Meta	ENSG00000273611.4	ZNHIT3	0.734827	0.0402686	0.462445	0.815619	Stomach
Meta	ENSG00000134375.10	TIMM17A	0.734682	0.0213496	0.462533	0.815619	Stomach
Meta	ENSG00000105364.13	MRPL4	0.733866	0.0285996	0.46303	0.816216	Stomach
Meta	ENSG00000197024.8	ZNF398	-0.732724	-0.0151369	0.463727	0.816982	Stomach
Meta	ENSG00000255328.1	RP11-326C3.12	0.732429	0.00436003	0.463907	0.816982	Stomach
Meta	ENSG00000138376.10	BARD1	-0.732241	-0.00416135	0.464021	0.816982	Stomach
Meta	ENSG00000108960.7	MMD	-0.732112	-0.0110174	0.4641	0.816982	Stomach
Meta	ENSG00000116157.5	GPX7	0.731692	0.00364047	0.464357	0.817153	Stomach
Meta	ENSG00000122432.17	SPATA1	-0.730058	-0.00546939	0.465354	0.818567	Stomach
Meta	ENSG00000213694.3	S1PR3	-0.729856	-0.0141806	0.465478	0.818567	Stomach
Meta	ENSG00000044090.8	CUL7	-0.72921	-0.00991516	0.465873	0.818905	Stomach
Meta	ENSG00000188992.11	LIPI	0.729021	0.0187348	0.465989	0.818905	Stomach
Meta	ENSG00000124104.18	SNX21	-0.728267	-0.0189432	0.46645	0.819259	Stomach
Meta	ENSG00000157445.14	CACNA2D3	-0.728171	-0.0121142	0.466509	0.819259	Stomach
Meta	ENSG00000126602.10	TRAP1	-0.727139	-0.00379596	0.467141	0.820088	Stomach
Meta	ENSG00000268362.5	CTD-2017D11.1	-0.726767	-0.00278427	0.467369	0.820208	Stomach
Meta	ENSG00000228300.13	C19orf24	0.725921	0.0589661	0.467887	0.820295	Stomach
Meta	ENSG00000164099.3	PRSS12	-0.725755	-0.0118903	0.467989	0.820295	Stomach
Meta	ENSG00000175470.18	PPP2R2D	-0.725177	-0.0217556	0.468343	0.820295	Stomach
Meta	ENSG00000196335.12	STK31	0.725133	0.00923956	0.46837	0.820295	Stomach
Meta	ENSG00000104413.15	ESRP1	-0.72507	-0.0133432	0.468409	0.820295	Stomach
Meta	ENSG00000005981.12	ASB4	-0.724714	-0.00347223	0.468627	0.820295	Stomach
Meta	ENSG00000196526.10	AFAP1	0.723631	0.0183327	0.469292	0.820295	Stomach
Meta	ENSG00000155629.14	PIK3AP1	0.723618	0.056191	0.4693	0.820295	Stomach
Meta	ENSG00000106723.16	SPIN1	-0.723561	-0.0205393	0.469335	0.820295	Stomach
Meta	ENSG00000176393.10	RNPEP	-0.723514	-0.0124055	0.469364	0.820295	Stomach
Meta	ENSG00000117122.13	MFAP2	0.723232	0.0233825	0.469538	0.820295	Stomach
Meta	ENSG00000127947.15	PTPN12	0.723063	0.0116275	0.469641	0.820295	Stomach
Meta	ENSG00000154803.12	FLCN	-0.722749	-0.00277182	0.469834	0.820295	Stomach
Meta	ENSG00000259087.5	RP11-356O9.2	0.722733	0.0117238	0.469844	0.820295	Stomach
Meta	ENSG00000140830.8	TXNL4B	-0.722729	-0.00713894	0.469846	0.820295	Stomach
Meta	ENSG00000135164.18	DMTF1	0.722217	0.0382203	0.470161	0.820295	Stomach
Meta	ENSG00000213793.5	ZNF888	-0.722185	-0.0113179	0.470181	0.820295	Stomach
Meta	ENSG00000141519.14	CCDC40	-0.722008	-0.00679359	0.470289	0.820295	Stomach
Meta	ENSG00000126456.15	IRF3	0.721099	0.00967321	0.470849	0.820991	Stomach
Meta	ENSG00000138615.5	CILP	0.720474	0.0322266	0.471233	0.821117	Stomach
Meta	ENSG00000100580.7	TMED8	-0.72038	-0.0110192	0.471291	0.821117	Stomach
Meta	ENSG00000185989.10	RASA3	0.720204	0.00868829	0.4714	0.821117	Stomach
Meta	ENSG00000085644.13	ZNF213	-0.719541	-0.0131828	0.471808	0.821549	Stomach
Meta	ENSG00000006607.13	FARP2	-0.718079	-0.0125778	0.472708	0.822558	Stomach
Meta	ENSG00000188897.8	CTD-3088G3.8	0.717742	0.00950342	0.472917	0.822558	Stomach
Meta	ENSG00000205959.3	RP11-689P11.2	0.717702	0.00503395	0.472941	0.822558	Stomach
Meta	ENSG00000064547.13	LPAR2	0.717563	0.0199352	0.473027	0.822558	Stomach
Meta	ENSG00000101425.12	BPI	-0.716456	-0.00485779	0.47371	0.823468	Stomach
Meta	ENSG00000136161.12	RCBTB2	0.716166	0.0306601	0.473889	0.8235	Stomach
Meta	ENSG00000120256.9	LRP11	-0.715468	-0.00960482	0.47432	0.82397	Stomach
Meta	ENSG00000198707.14	CEP290	0.715149	0.00826321	0.474517	0.824022	Stomach
Meta	ENSG00000073331.17	ALPK1	-0.714902	-0.0349629	0.47467	0.824022	Stomach
Meta	ENSG00000164054.15	SHISA5	0.714142	0.0185606	0.47514	0.824555	Stomach
Meta	ENSG00000145700.9	ANKRD31	-0.713886	-0.0103902	0.475298	0.824555	Stomach
Meta	ENSG00000166170.9	BAG5	0.713043	0.0107442	0.475819	0.824615	Stomach
Meta	ENSG00000011007.12	ELOA	0.713012	0.0279459	0.475839	0.824615	Stomach
Meta	ENSG00000163293.11	NIPAL1	0.712829	0.00931491	0.475952	0.824615	Stomach
Meta	ENSG00000253309.6	SERPINE3	0.712794	0.0116629	0.475974	0.824615	Stomach
Meta	ENSG00000125743.10	SNRPD2	-0.711395	-0.0191885	0.476839	0.825358	Stomach
Meta	ENSG00000133265.10	HSPBP1	-0.710699	-0.0109949	0.477271	0.825358	Stomach
Meta	ENSG00000025708.13	TYMP	-0.710545	-0.0142511	0.477366	0.825358	Stomach
Meta	ENSG00000267838.2	AC008746.12	-0.710339	-0.00687696	0.477494	0.825358	Stomach
Meta	ENSG00000121413.12	ZSCAN18	0.710264	0.0363313	0.477541	0.825358	Stomach
Meta	ENSG00000174606.13	ANGEL2	-0.710069	-0.00676763	0.477661	0.825358	Stomach
Meta	ENSG00000198142.4	SOWAHC	-0.709934	-0.0318143	0.477745	0.825358	Stomach
Meta	ENSG00000203722.7	RAET1G	0.709596	0.0141088	0.477955	0.825358	Stomach
Meta	ENSG00000023228.13	NDUFS1	0.709523	0.0273294	0.478	0.825358	Stomach
Meta	ENSG00000261390.5	MAFTRR	-0.708944	-0.00415074	0.478359	0.825358	Stomach
Meta	ENSG00000152556.15	PFKM	-0.708878	-0.0578198	0.4784	0.825358	Stomach
Meta	ENSG00000260698.1	RP11-439E19.9	-0.708607	-0.00628151	0.478568	0.825358	Stomach
Meta	ENSG00000048544.5	MRPS10	-0.708439	-0.00565382	0.478673	0.825358	Stomach
Meta	ENSG00000272541.1	XXbac-BPGBPG55C20.1	-0.708056	-0.00248244	0.47891	0.825358	Stomach
Meta	ENSG00000081985.10	IL12RB2	0.708015	0.00998606	0.478936	0.825358	Stomach
Meta	ENSG00000110203.8	FOLR3	0.707959	0.00743973	0.478971	0.825358	Stomach
Meta	ENSG00000111676.14	ATN1	0.707329	0.0150189	0.479362	0.825756	Stomach
Meta	ENSG00000119509.12	INVS	0.706437	0.00796359	0.479917	0.826164	Stomach
Meta	ENSG00000116254.17	CHD5	-0.706416	-0.00414191	0.47993	0.826164	Stomach
Meta	ENSG00000100024.14	UPB1	-0.706172	-0.00925527	0.480081	0.826164	Stomach
Meta	ENSG00000110696.9	C11orf58	-0.705874	-0.0436129	0.480266	0.826206	Stomach
Meta	ENSG00000146574.15	CCZ1B	-0.705514	-0.00199748	0.480491	0.826315	Stomach
Meta	ENSG00000169885.9	CALML6	-0.705234	-0.00646773	0.480665	0.826338	Stomach
Meta	ENSG00000033178.12	UBA6	0.704585	0.0110469	0.481068	0.826515	Stomach
Meta	ENSG00000129667.12	RHBDF2	0.704552	0.0170007	0.481089	0.826515	Stomach
Meta	ENSG00000179152.19	TCAIM	-0.703823	-0.00929696	0.481543	0.827019	Stomach
Meta	ENSG00000147894.14	C9orf72	-0.702164	-0.00751967	0.482577	0.828098	Stomach
Meta	ENSG00000110917.7	MLEC	-0.702072	-0.0358427	0.482634	0.828098	Stomach
Meta	ENSG00000242282.6	AC108488.4	-0.70204	-0.00933676	0.482654	0.828098	Stomach
Meta	ENSG00000108231.12	LGI1	-0.701218	-0.0166741	0.483167	0.828354	Stomach
Meta	ENSG00000176101.11	SSNA1	0.700204	0.0637474	0.4838	0.828354	Stomach
Meta	ENSG00000171444.17	MCC	0.700106	0.0106623	0.483861	0.828354	Stomach
Meta	ENSG00000163558.12	PRKCI	0.699668	0.00991131	0.484135	0.828354	Stomach
Meta	ENSG00000005812.10	FBXL3	-0.699509	-0.0139914	0.484234	0.828354	Stomach
Meta	ENSG00000187017.15	ESPN	-0.699388	-0.0144472	0.48431	0.828354	Stomach
Meta	ENSG00000127561.14	SYNGR3	-0.699181	-0.00743486	0.484439	0.828354	Stomach
Meta	ENSG00000233008.5	LINC01725	-0.699048	-0.00856569	0.484522	0.828354	Stomach
Meta	ENSG00000196460.12	RFX8	-0.69883	-0.00910353	0.484658	0.828354	Stomach
Meta	ENSG00000066185.12	ZMYND12	-0.698323	-0.00872286	0.484975	0.828354	Stomach
Meta	ENSG00000251615.3	RP11-774O3.3	0.697745	0.00534387	0.485337	0.828354	Stomach
Meta	ENSG00000248485.1	PCP4L1	-0.697516	-0.0258254	0.48548	0.828354	Stomach
Meta	ENSG00000184828.9	ZBTB7C	-0.697314	-0.0356178	0.485606	0.828354	Stomach
Meta	ENSG00000204516.9	MICB	-0.697289	-0.00491362	0.485622	0.828354	Stomach
Meta	ENSG00000109775.10	UFSP2	0.697251	0.00879567	0.485646	0.828354	Stomach
Meta	ENSG00000272777.1	RP11-571L19.8	0.697236	0.00356305	0.485655	0.828354	Stomach
Meta	ENSG00000109184.14	DCUN1D4	0.697227	0.0275393	0.485661	0.828354	Stomach
Meta	ENSG00000119973.5	PRLHR	-0.697067	-0.00524071	0.485761	0.828354	Stomach
Meta	ENSG00000232956.8	SNHG15	0.696901	0.0209242	0.485865	0.828354	Stomach
Meta	ENSG00000244482.10	LILRA6	0.696509	0.171358	0.48611	0.828498	Stomach
Meta	ENSG00000101246.19	ARFRP1	0.69578	0.0185584	0.486566	0.829001	Stomach
Meta	ENSG00000102910.13	LONP2	0.695277	0.0100293	0.486882	0.829263	Stomach
Meta	ENSG00000151458.11	ANKRD50	0.694559	0.00672391	0.487332	0.829454	Stomach
Meta	ENSG00000092295.11	TGM1	-0.694117	-0.00752654	0.487609	0.829454	Stomach
Meta	ENSG00000100731.15	PCNX1	0.693903	0.00879037	0.487743	0.829454	Stomach
Meta	ENSG00000141504.11	SAT2	0.693872	0.00952841	0.487762	0.829454	Stomach
Meta	ENSG00000185252.18	ZNF74	0.693812	0.0105822	0.4878	0.829454	Stomach
Meta	ENSG00000116032.5	GRIN3B	-0.693296	-0.00460843	0.488124	0.829727	Stomach
Meta	ENSG00000132305.20	IMMT	-0.693041	-0.0180079	0.488284	0.829727	Stomach
Meta	ENSG00000100473.15	COCH	0.692652	0.00783337	0.488528	0.829757	Stomach
Meta	ENSG00000177963.14	RIC8A	-0.692471	-0.0154636	0.488641	0.829757	Stomach
Meta	ENSG00000149115.13	TNKS1BP1	0.691657	0.0180442	0.489152	0.829757	Stomach
Meta	ENSG00000169599.12	NFU1	-0.69113	-0.0155709	0.489484	0.829757	Stomach
Meta	ENSG00000140564.11	FURIN	0.69108	0.0255287	0.489515	0.829757	Stomach
Meta	ENSG00000185669.5	SNAI3	-0.690768	-0.0122762	0.489712	0.829757	Stomach
Meta	ENSG00000146729.9	GBAS	0.690755	0.011151	0.48972	0.829757	Stomach
Meta	ENSG00000183780.12	SLC35F3	0.690705	0.0078265	0.489751	0.829757	Stomach
Meta	ENSG00000271382.1	RP11-1060G2.2	-0.6907	-0.00563192	0.489754	0.829757	Stomach
Meta	ENSG00000141424.12	SLC39A6	-0.690081	-0.0201294	0.490143	0.830082	Stomach
Meta	ENSG00000163006.11	CCDC138	0.68985	0.0255741	0.490289	0.830082	Stomach
Meta	ENSG00000182004.12	SNRPE	-0.689626	-0.0243735	0.490429	0.830082	Stomach
Meta	ENSG00000197696.9	NMB	-0.688927	-0.00505971	0.490869	0.830291	Stomach
Meta	ENSG00000149231.11	CCDC82	0.688916	0.00232358	0.490876	0.830291	Stomach
Meta	ENSG00000141576.14	RNF157	-0.688479	-0.0111204	0.491151	0.830413	Stomach
Meta	ENSG00000152154.10	TMEM178A	-0.688288	-0.011562	0.491271	0.830413	Stomach
Meta	ENSG00000219545.11	UMAD1	-0.687094	-0.00982269	0.492024	0.831181	Stomach
Meta	ENSG00000007129.17	CEACAM21	-0.687054	-0.00879656	0.492049	0.831181	Stomach
Meta	ENSG00000214193.10	SH3D21	0.68643	0.0238145	0.492442	0.831573	Stomach
Meta	ENSG00000072609.17	CHFR	-0.685762	-0.0286853	0.492863	0.83201	Stomach
Meta	ENSG00000065665.20	SEC61A2	-0.683264	-0.0136224	0.49444	0.834221	Stomach
Meta	ENSG00000008838.19	MED24	-0.683054	-0.00858447	0.494573	0.834221	Stomach
Meta	ENSG00000177757.2	FAM87B	0.682886	0.0241472	0.494679	0.834221	Stomach
Meta	ENSG00000135446.16	CDK4	-0.68266	-0.0283205	0.494822	0.834221	Stomach
Meta	ENSG00000204128.5	C2orf72	-0.681994	-0.0148412	0.495243	0.834442	Stomach
Meta	ENSG00000272966.1	RP11-686O6.1	-0.681841	-0.0112287	0.49534	0.834442	Stomach
Meta	ENSG00000197774.12	EME2	-0.6814	-0.0187732	0.495619	0.834442	Stomach
Meta	ENSG00000121039.9	RDH10	0.681248	0.00747497	0.495715	0.834442	Stomach
Meta	ENSG00000143437.20	ARNT	0.681169	0.03353	0.495764	0.834442	Stomach
Meta	ENSG00000067167.7	TRAM1	-0.679775	-0.0359545	0.496647	0.835654	Stomach
Meta	ENSG00000197142.10	ACSL5	-0.679037	-0.0281663	0.497115	0.836167	Stomach
Meta	ENSG00000273136.6	NBPF26	0.678731	0.00417584	0.497308	0.836219	Stomach
Meta	ENSG00000075975.15	MKRN2	0.677013	0.00849269	0.498398	0.837203	Stomach
Meta	ENSG00000130313.6	PGLS	-0.676887	-0.0157138	0.498477	0.837203	Stomach
Meta	ENSG00000090316.15	MAEA	-0.676364	-0.00392271	0.498809	0.837203	Stomach
Meta	ENSG00000089053.12	ANAPC5	0.67587	0.0219458	0.499123	0.837203	Stomach
Meta	ENSG00000005379.15	TSPOAP1	0.675804	0.0147165	0.499165	0.837203	Stomach
Meta	ENSG00000137673.8	MMP7	-0.675793	-0.0114815	0.499172	0.837203	Stomach
Meta	ENSG00000198680.4	TUSC1	0.675647	0.0217059	0.499265	0.837203	Stomach
Meta	ENSG00000274422.1	LL22NC03-2H8.5	0.675515	0.00623169	0.499348	0.837203	Stomach
Meta	ENSG00000197568.13	HHLA3	0.6755	0.0164226	0.499358	0.837203	Stomach
Meta	ENSG00000184220.11	CMSS1	0.675147	0.0164625	0.499582	0.837305	Stomach
Meta	ENSG00000177994.15	C2orf73	0.674418	0.00342062	0.500046	0.837316	Stomach
Meta	ENSG00000213077.5	FAM106A	0.674272	0.00240223	0.500138	0.837316	Stomach
Meta	ENSG00000144485.10	HES6	0.674018	0.0298086	0.5003	0.837316	Stomach
Meta	ENSG00000178301.3	AQP11	0.673979	0.0102028	0.500324	0.837316	Stomach
Meta	ENSG00000002933.7	TMEM176A	-0.673812	-0.00597416	0.500431	0.837316	Stomach
Meta	ENSG00000197780.9	TAF13	0.673504	0.016295	0.500627	0.837316	Stomach
Meta	ENSG00000165643.10	SOHLH1	0.673344	0.0126378	0.500729	0.837316	Stomach
Meta	ENSG00000204618.8	RNF39	-0.672854	-0.0254882	0.50104	0.837362	Stomach
Meta	ENSG00000163683.11	SMIM14	0.672521	0.0191731	0.501252	0.837362	Stomach
Meta	ENSG00000157322.17	CLEC18A	0.672225	0.00261226	0.50144	0.837362	Stomach
Meta	ENSG00000174106.2	LEMD3	-0.671926	-0.0241767	0.501631	0.837362	Stomach
Meta	ENSG00000139988.9	RDH12	0.671861	0.0269536	0.501672	0.837362	Stomach
Meta	ENSG00000197969.11	VPS13A	0.671679	0.00777802	0.501788	0.837362	Stomach
Meta	ENSG00000063761.15	ADCK1	0.671284	0.0117428	0.50204	0.837362	Stomach
Meta	ENSG00000184347.14	SLIT3	-0.671254	-0.0228498	0.502059	0.837362	Stomach
Meta	ENSG00000177868.11	SVBP	0.670004	0.00927938	0.502855	0.838307	Stomach
Meta	ENSG00000183186.7	C2CD4C	-0.669852	-0.00732766	0.502952	0.838307	Stomach
Meta	ENSG00000177853.14	ZNF518A	0.669464	0.0132393	0.503199	0.838448	Stomach
Meta	ENSG00000035403.17	VCL	-0.66919	-0.0309753	0.503374	0.838468	Stomach
Meta	ENSG00000212694.8	LINC01089	-0.668519	-0.00878017	0.503802	0.838521	Stomach
Meta	ENSG00000197417.7	SHPK	-0.668484	-0.0104011	0.503825	0.838521	Stomach
Meta	ENSG00000101347.8	SAMHD1	0.668268	0.0289554	0.503963	0.838521	Stomach
Meta	ENSG00000117174.10	ZNHIT6	0.668118	0.00572718	0.504058	0.838521	Stomach
Meta	ENSG00000232229.5	LINC00865	-0.667681	-0.00327176	0.504337	0.838714	Stomach
Meta	ENSG00000108556.7	CHRNE	0.667039	0.00324872	0.504748	0.839014	Stomach
Meta	ENSG00000275830.1	RP11-403A3.3	0.666551	0.0103822	0.505059	0.839014	Stomach
Meta	ENSG00000180767.9	CHST13	-0.666536	-0.00373263	0.505069	0.839014	Stomach
Meta	ENSG00000168878.16	SFTPB	-0.666326	-0.0056881	0.505203	0.839014	Stomach
Meta	ENSG00000162994.15	CLHC1	0.665406	0.00226949	0.505791	0.839014	Stomach
Meta	ENSG00000155275.18	TRMT44	0.664912	0.00627273	0.506107	0.839014	Stomach
Meta	ENSG00000086589.11	RBM22	0.664489	0.0105672	0.506378	0.839014	Stomach
Meta	ENSG00000228049.7	POLR2J2	-0.664286	-0.00243288	0.506507	0.839014	Stomach
Meta	ENSG00000120159.11	CAAP1	0.664028	0.0221228	0.506672	0.839014	Stomach
Meta	ENSG00000198755.10	RPL10A	0.663935	0.00948046	0.506732	0.839014	Stomach
Meta	ENSG00000089060.11	SLC8B1	-0.663906	-0.0096179	0.50675	0.839014	Stomach
Meta	ENSG00000116266.10	STXBP3	-0.66331	-0.0125502	0.507132	0.839014	Stomach
Meta	ENSG00000159921.14	GNE	-0.663284	-0.0171786	0.507148	0.839014	Stomach
Meta	ENSG00000270964.1	RP11-502I4.3	-0.663089	-0.00525144	0.507274	0.839014	Stomach
Meta	ENSG00000106477.18	CEP41	0.663063	0.0108243	0.50729	0.839014	Stomach
Meta	ENSG00000138115.13	CYP2C8	0.662961	0.00952217	0.507356	0.839014	Stomach
Meta	ENSG00000125122.15	LRRC29	-0.662918	-0.147092	0.507383	0.839014	Stomach
Meta	ENSG00000169914.5	OTUD3	-0.662805	-0.0117983	0.507455	0.839014	Stomach
Meta	ENSG00000134809.8	TIMM10	-0.661846	-0.00366399	0.50807	0.839761	Stomach
Meta	ENSG00000138744.14	NAAA	0.661473	0.00504448	0.508309	0.839785	Stomach
Meta	ENSG00000277399.4	GPR179	-0.661314	-0.0549589	0.508411	0.839785	Stomach
Meta	ENSG00000175920.16	DOK7	-0.66084	-0.00611902	0.508715	0.839795	Stomach
Meta	ENSG00000105672.14	ETV2	-0.660606	-0.006545	0.508865	0.839795	Stomach
Meta	ENSG00000196793.13	ZNF239	-0.660405	-0.00918204	0.508994	0.839795	Stomach
Meta	ENSG00000142208.15	AKT1	-0.660285	-0.02081	0.509071	0.839795	Stomach
Meta	ENSG00000142207.6	URB1	-0.659652	-0.00608464	0.509477	0.840196	Stomach
Meta	ENSG00000167741.10	GGT6	0.659174	0.0246786	0.509784	0.840433	Stomach
Meta	ENSG00000214562.14	NUTM2D	-0.658882	-0.00441376	0.509971	0.840472	Stomach
Meta	ENSG00000188375.4	H3F3C	0.658542	0.0116709	0.51019	0.840562	Stomach
Meta	ENSG00000188611.14	ASAH2	-0.657025	-0.00893525	0.511165	0.841899	Stomach
Meta	ENSG00000197043.13	ANXA6	-0.6567	-0.0296794	0.511374	0.84197	Stomach
Meta	ENSG00000100991.11	TRPC4AP	-0.656449	-0.0221277	0.511535	0.84197	Stomach
Meta	ENSG00000116667.12	C1orf21	0.656149	0.0273072	0.511728	0.842019	Stomach
Meta	ENSG00000177595.17	PIDD1	0.655109	0.0133888	0.512398	0.842645	Stomach
Meta	ENSG00000115604.10	IL18R1	-0.654665	-0.0165308	0.512683	0.842645	Stomach
Meta	ENSG00000006282.20	SPATA20	0.654587	0.00381372	0.512734	0.842645	Stomach
Meta	ENSG00000108106.13	UBE2S	-0.654418	-0.035362	0.512842	0.842645	Stomach
Meta	ENSG00000136243.16	NUPL2	0.654127	0.0115762	0.51303	0.842645	Stomach
Meta	ENSG00000182446.13	NPLOC4	-0.65403	-0.00847297	0.513093	0.842645	Stomach
Meta	ENSG00000100665.11	SERPINA4	-0.65323	-0.0224321	0.513608	0.843222	Stomach
Meta	ENSG00000277531.2	LLNLF-187D8.1	0.652744	0.0136619	0.513922	0.843468	Stomach
Meta	ENSG00000110448.10	CD5	-0.651958	-0.0135721	0.514428	0.843654	Stomach
Meta	ENSG00000162763.3	LRRC52	-0.651808	-0.00425171	0.514525	0.843654	Stomach
Meta	ENSG00000157823.16	AP3S2	-0.651804	-0.00211944	0.514527	0.843654	Stomach
Meta	ENSG00000111834.12	RSPH4A	-0.651498	-0.0170233	0.514725	0.843709	Stomach
Meta	ENSG00000154767.14	XPC	0.651208	0.0271686	0.514912	0.843747	Stomach
Meta	ENSG00000130382.8	MLLT1	0.65074	0.0426667	0.515214	0.843973	Stomach
Meta	ENSG00000184640.17	2025-09-09	0.650079	0.0133803	0.515641	0.844403	Stomach
Meta	ENSG00000161036.12	LRWD1	0.649469	0.01393	0.516036	0.84478	Stomach
Meta	ENSG00000166664.13	CHRFAM7A	0.649071	0.00866277	0.516292	0.844932	Stomach
Meta	ENSG00000198130.15	HIBCH	-0.64859	-0.00377445	0.516604	0.845131	Stomach
Meta	ENSG00000115718.17	PROC	0.648375	0.0147215	0.516743	0.845131	Stomach
Meta	ENSG00000160223.16	ICOSLG	-0.64779	-0.00423906	0.517121	0.84548	Stomach
Meta	ENSG00000274373.1	RP13-714J12.1	0.646655	0.0155746	0.517856	0.846124	Stomach
Meta	ENSG00000198818.9	SFT2D1	0.646146	0.0183862	0.518185	0.846124	Stomach
Meta	ENSG00000129173.12	E2F8	-0.646107	-0.0145681	0.51821	0.846124	Stomach
Meta	ENSG00000176485.11	PLA2G16	0.646016	0.00511178	0.518269	0.846124	Stomach
Meta	ENSG00000205022.9	PABPN1L	0.64591	0.00970238	0.518337	0.846124	Stomach
Meta	ENSG00000170627.10	GTSF1	0.645547	0.0037158	0.518573	0.846132	Stomach
Meta	ENSG00000157637.12	SLC38A10	-0.645395	-0.00570352	0.518671	0.846132	Stomach
Meta	ENSG00000159733.13	ZFYVE28	0.645064	0.027596	0.518886	0.846213	Stomach
Meta	ENSG00000055732.12	MCOLN3	-0.644541	-0.00748321	0.519225	0.846299	Stomach
Meta	ENSG00000169231.13	THBS3	0.644439	0.00961762	0.519291	0.846299	Stomach
Meta	ENSG00000120889.12	TNFRSF10B	-0.643956	-0.103232	0.519604	0.846299	Stomach
Meta	ENSG00000259763.1	LINC02157	0.643913	0.0183587	0.519632	0.846299	Stomach
Meta	ENSG00000177191.2	B3GNT8	-0.643477	-0.00619523	0.519915	0.846299	Stomach
Meta	ENSG00000154945.6	ANKRD40	0.643314	0.009806	0.52002	0.846299	Stomach
Meta	ENSG00000137672.12	TRPC6	-0.643206	-0.013068	0.52009	0.846299	Stomach
Meta	ENSG00000204301.6	NOTCH4	0.642818	0.00462019	0.520342	0.846441	Stomach
Meta	ENSG00000127463.13	EMC1	0.642506	0.00524196	0.520545	0.846478	Stomach
Meta	ENSG00000108384.14	RAD51C	-0.642042	-0.00827032	0.520846	0.846478	Stomach
Meta	ENSG00000167785.8	ZNF558	-0.642022	-0.0174355	0.520859	0.846478	Stomach
Meta	ENSG00000154889.16	MPPE1	0.641769	0.00603998	0.521023	0.846478	Stomach
Meta	ENSG00000174125.7	TLR1	0.641467	0.0110379	0.521219	0.846528	Stomach
Meta	ENSG00000187689.9	AMTN	0.640633	0.00316586	0.521761	0.846687	Stomach
Meta	ENSG00000144504.15	ANKMY1	-0.640567	-0.00851124	0.521804	0.846687	Stomach
Meta	ENSG00000181444.12	ZNF467	0.640556	0.00510409	0.521811	0.846687	Stomach
Meta	ENSG00000186854.10	TRABD2A	-0.639448	-0.0105326	0.522532	0.846789	Stomach
Meta	ENSG00000033100.16	CHPF2	0.6393	0.0185202	0.522628	0.846789	Stomach
Meta	ENSG00000049759.17	NEDD4L	0.639178	0.012696	0.522707	0.846789	Stomach
Meta	ENSG00000273100.1	RP11-302L19.3	0.639031	0.00763152	0.522803	0.846789	Stomach
Meta	ENSG00000108219.14	TSPAN14	-0.638849	-0.0189629	0.522921	0.846789	Stomach
Meta	ENSG00000254772.9	EEF1G	0.63876	0.0215743	0.522979	0.846789	Stomach
Meta	ENSG00000170745.11	KCNS3	0.638273	0.00715028	0.523296	0.846789	Stomach
Meta	ENSG00000143434.15	SEMA6C	-0.638224	-0.0145958	0.523328	0.846789	Stomach
Meta	ENSG00000138750.14	NUP54	0.638182	0.0045438	0.523355	0.846789	Stomach
Meta	ENSG00000127311.9	HELB	-0.637902	-0.00643641	0.523538	0.846804	Stomach
Meta	ENSG00000100023.18	PPIL2	-0.637597	-0.00709137	0.523736	0.846804	Stomach
Meta	ENSG00000186453.12	FAM228A	-0.637	-0.00418257	0.524125	0.846804	Stomach
Meta	ENSG00000172869.14	DMXL1	-0.636938	-0.0188696	0.524165	0.846804	Stomach
Meta	ENSG00000168806.7	LCMT2	0.636902	0.0212222	0.524189	0.846804	Stomach
Meta	ENSG00000139974.15	SLC38A6	-0.636295	-0.0188158	0.524584	0.847046	Stomach
Meta	ENSG00000174080.10	CTSF	-0.6361	-0.00979768	0.524711	0.847046	Stomach
Meta	ENSG00000170906.15	NDUFA3	-0.635914	-0.00584538	0.524833	0.847046	Stomach
Meta	ENSG00000084072.16	PPIE	-0.634852	-0.00200829	0.525525	0.847432	Stomach
Meta	ENSG00000133731.9	IMPA1	0.634558	0.01305	0.525717	0.847432	Stomach
Meta	ENSG00000131100.12	ATP6V1E1	0.634277	0.0220466	0.5259	0.847432	Stomach
Meta	ENSG00000099326.8	MZF1	0.634035	0.0178032	0.526058	0.847432	Stomach
Meta	ENSG00000111802.13	TDP2	0.633977	0.0160596	0.526096	0.847432	Stomach
Meta	ENSG00000136514.2	RTP4	-0.633768	-0.0102823	0.526232	0.847432	Stomach
Meta	ENSG00000256061.7	DYX1C1	0.633593	0.00979945	0.526346	0.847432	Stomach
Meta	ENSG00000187676.7	B3GLCT	-0.633526	-0.00626427	0.52639	0.847432	Stomach
Meta	ENSG00000169045.17	HNRNPH1	0.632963	0.026244	0.526758	0.847481	Stomach
Meta	ENSG00000151135.9	TMEM263	-0.63288	-0.0082239	0.526812	0.847481	Stomach
Meta	ENSG00000108433.16	GOSR2	-0.632722	-0.0187737	0.526915	0.847481	Stomach
Meta	ENSG00000151552.11	QDPR	-0.632288	-0.00671767	0.527199	0.847672	Stomach
Meta	ENSG00000100994.11	PYGB	0.631905	0.0143237	0.527449	0.84781	Stomach
Meta	ENSG00000111615.13	KRR1	-0.631338	-0.00789945	0.527819	0.847919	Stomach
Meta	ENSG00000167671.11	UBXN6	0.631296	0.0142966	0.527847	0.847919	Stomach
Meta	ENSG00000231925.11	TAPBP	0.630491	0.0111847	0.528373	0.848499	Stomach
Meta	ENSG00000232237.3	ASCL5	-0.630054	-0.00452956	0.52866	0.848694	Stomach
Meta	ENSG00000188986.6	NELFB	-0.62947	-0.0133288	0.529041	0.849042	Stomach
Meta	ENSG00000162881.6	OXER1	-0.629108	-0.0117615	0.529278	0.849157	Stomach
Meta	ENSG00000175606.10	TMEM70	-0.62833	-0.00422779	0.529788	0.849503	Stomach
Meta	ENSG00000213171.2	LINGO4	0.628275	0.00649789	0.529824	0.849503	Stomach
Meta	ENSG00000069493.14	CLEC2D	0.627744	0.00850821	0.530172	0.849795	Stomach
Meta	ENSG00000256576.2	RP13-977J11.2	-0.626527	-0.00318895	0.530969	0.849983	Stomach
Meta	ENSG00000130311.10	DDA1	0.626258	0.0264034	0.531146	0.849983	Stomach
Meta	ENSG00000175390.13	EIF3F	-0.625956	-0.00946463	0.531344	0.849983	Stomach
Meta	ENSG00000134265.12	NAPG	0.625953	0.00528966	0.531345	0.849983	Stomach
Meta	ENSG00000281332.1	LINC00997	0.625625	0.0136481	0.531561	0.849983	Stomach
Meta	ENSG00000267368.1	UPK3BL	-0.625599	-0.0028238	0.531578	0.849983	Stomach
Meta	ENSG00000116785.13	CFHR3	-0.625561	-0.00374419	0.531603	0.849983	Stomach
Meta	ENSG00000121486.11	TRMT1L	-0.625548	-0.0224632	0.531611	0.849983	Stomach
Meta	ENSG00000021488.12	SLC7A9	-0.625262	-0.00567521	0.531799	0.850018	Stomach
Meta	ENSG00000272799.1	RP11-474N24.6	0.624095	0.00658839	0.532565	0.850422	Stomach
Meta	ENSG00000169062.14	UPF3A	0.623502	0.00596516	0.532955	0.850422	Stomach
Meta	ENSG00000153446.15	C16orf89	0.623365	0.00591999	0.533045	0.850422	Stomach
Meta	ENSG00000250056.5	LINC01018	0.623364	0.00528688	0.533046	0.850422	Stomach
Meta	ENSG00000185290.3	NUPR2	0.623283	0.00441664	0.533098	0.850422	Stomach
Meta	ENSG00000243795.1	LINC02044	-0.623115	-0.00459996	0.533209	0.850422	Stomach
Meta	ENSG00000100225.17	FBXO7	-0.623115	-0.0102814	0.533209	0.850422	Stomach
Meta	ENSG00000182093.14	WRB	0.622547	0.00936197	0.533582	0.850527	Stomach
Meta	ENSG00000214491.8	SEC14L6	-0.622014	-0.00471688	0.533933	0.850527	Stomach
Meta	ENSG00000188626.6	GOLGA8M	0.621789	0.00721364	0.534081	0.850527	Stomach
Meta	ENSG00000184908.17	CLCNKB	-0.621744	-0.00570961	0.53411	0.850527	Stomach
Meta	ENSG00000177303.9	CASKIN2	0.621733	0.00908452	0.534117	0.850527	Stomach
Meta	ENSG00000130768.14	SMPDL3B	0.621023	0.00974966	0.534585	0.850527	Stomach
Meta	ENSG00000178607.15	ERN1	-0.620944	-0.0160922	0.534637	0.850527	Stomach
Meta	ENSG00000261652.2	C15orf65	0.62094	0.0125312	0.534639	0.850527	Stomach
Meta	ENSG00000188878.19	FBF1	-0.620524	-0.00535612	0.534913	0.850527	Stomach
Meta	ENSG00000262165.2	RP11-81A22.5	-0.6205	-0.0062879	0.534929	0.850527	Stomach
Meta	ENSG00000075407.18	ZNF37A	0.620238	0.00579108	0.535101	0.850538	Stomach
Meta	ENSG00000168913.6	ENHO	0.618824	0.0101606	0.536032	0.851755	Stomach
Meta	ENSG00000240038.6	AMY2B	0.617928	0.00781102	0.536623	0.852083	Stomach
Meta	ENSG00000182782.7	HCAR2	-0.617895	-0.00939116	0.536644	0.852083	Stomach
Meta	ENSG00000115944.14	COX7A2L	-0.61738	-0.0264969	0.536984	0.852083	Stomach
Meta	ENSG00000117385.15	P3H1	0.617308	0.0321863	0.537032	0.852083	Stomach
Meta	ENSG00000169136.10	ATF5	0.617253	0.0048666	0.537068	0.852083	Stomach
Meta	ENSG00000025156.12	HSF2	-0.616606	-0.00617345	0.537495	0.852484	Stomach
Meta	ENSG00000162882.14	HAAO	0.616368	0.0120005	0.537652	0.852484	Stomach
Meta	ENSG00000106069.21	CHN2	-0.615294	-0.00358415	0.53836	0.852928	Stomach
Meta	ENSG00000124302.12	CHST8	0.614988	0.00632408	0.538562	0.852928	Stomach
Meta	ENSG00000166847.9	DCTN5	0.614585	0.00510958	0.538829	0.852928	Stomach
Meta	ENSG00000171224.8	C10orf35	-0.614354	-0.0166757	0.538982	0.852928	Stomach
Meta	ENSG00000182272.11	B4GALNT4	-0.613873	-0.00836282	0.539299	0.852928	Stomach
Meta	ENSG00000007171.16	NOS2	0.613866	0.00292235	0.539304	0.852928	Stomach
Meta	ENSG00000183060.15	LYSMD4	0.613574	0.00290374	0.539497	0.852928	Stomach
Meta	ENSG00000249685.1	RP11-360F5.3	-0.61349	-0.00583131	0.539553	0.852928	Stomach
Meta	ENSG00000182197.10	EXT1	-0.613465	-0.00778045	0.539569	0.852928	Stomach
Meta	ENSG00000261600.1	RP11-575H3.1	0.613433	0.00593839	0.53959	0.852928	Stomach
Meta	ENSG00000118855.18	MFSD1	0.611692	0.0191777	0.540742	0.854009	Stomach
Meta	ENSG00000122483.17	CCDC18	0.611667	0.00918429	0.540758	0.854009	Stomach
Meta	ENSG00000236975.1	RP5-1065P14.2	-0.611347	-0.00408211	0.54097	0.854009	Stomach
Meta	ENSG00000157978.11	LDLRAP1	-0.611268	-0.00845835	0.541022	0.854009	Stomach
Meta	ENSG00000013523.9	ANGEL1	-0.610577	-0.00924306	0.54148	0.854009	Stomach
Meta	ENSG00000166796.11	LDHC	-0.610433	-0.00254879	0.541575	0.854009	Stomach
Meta	ENSG00000111665.11	CDCA3	-0.610271	-0.0115281	0.541682	0.854009	Stomach
Meta	ENSG00000273899.4	NOL12	-0.610093	-0.0749287	0.5418	0.854009	Stomach
Meta	ENSG00000132600.16	PRMT7	-0.609971	-0.00447295	0.541881	0.854009	Stomach
Meta	ENSG00000167378.8	IRGQ	-0.609094	-0.0151259	0.542462	0.854009	Stomach
Meta	ENSG00000127124.14	HIVEP3	0.609011	0.00725185	0.542517	0.854009	Stomach
Meta	ENSG00000267547.1	RP11-686D22.4	0.609	0.0182816	0.542525	0.854009	Stomach
Meta	ENSG00000151773.12	CCDC122	-0.608976	-0.00308946	0.54254	0.854009	Stomach
Meta	ENSG00000144026.11	ZNF514	0.608679	0.00276654	0.542737	0.854009	Stomach
Meta	ENSG00000179532.12	DNHD1	0.608427	0.0119671	0.542905	0.854009	Stomach
Meta	ENSG00000052344.15	PRSS8	-0.608385	-0.00558551	0.542932	0.854009	Stomach
Meta	ENSG00000126790.11	L3HYPDH	0.6078	0.00303782	0.54332	0.854237	Stomach
Meta	ENSG00000119227.7	PIGZ	0.607025	0.00277321	0.543834	0.854237	Stomach
Meta	ENSG00000270154.1	RP11-419I17.2	0.60672	0.016938	0.544037	0.854237	Stomach
Meta	ENSG00000116106.11	EPHA4	0.606711	0.0144903	0.544043	0.854237	Stomach
Meta	ENSG00000086205.16	FOLH1	0.606665	0.0161429	0.544073	0.854237	Stomach
Meta	ENSG00000214376.5	VSTM5	-0.606665	-0.0149636	0.544074	0.854237	Stomach
Meta	ENSG00000232006.8	AC005537.2	0.605962	0.00832884	0.54454	0.854508	Stomach
Meta	ENSG00000212864.3	RNF208	0.605904	0.0147433	0.544578	0.854508	Stomach
Meta	ENSG00000196378.11	ZNF34	0.605411	0.0100412	0.544906	0.854645	Stomach
Meta	ENSG00000158623.14	COPG2	-0.605272	-0.00365786	0.544999	0.854645	Stomach
Meta	ENSG00000259005.1	RP3-449M8.6	0.604755	0.00386795	0.545342	0.854923	Stomach
Meta	ENSG00000167377.17	ZNF23	-0.603936	-0.00566819	0.545886	0.855516	Stomach
Meta	ENSG00000107521.18	HPS1	0.60297	0.00706244	0.546529	0.85581	Stomach
Meta	ENSG00000107736.19	CDH23	0.602964	0.0164498	0.546532	0.85581	Stomach
Meta	ENSG00000053524.12	MCF2L2	0.602718	0.0316904	0.546696	0.85581	Stomach
Meta	ENSG00000184056.14	VPS33B	-0.602244	-0.0145032	0.547012	0.85581	Stomach
Meta	ENSG00000221944.6	TIGD1	-0.602231	-0.0165552	0.54702	0.85581	Stomach
Meta	ENSG00000188015.9	S100A3	-0.602152	-0.0104254	0.547073	0.85581	Stomach
Meta	ENSG00000184232.8	OAF	0.601738	0.00339442	0.547348	0.855981	Stomach
Meta	ENSG00000164048.13	ZNF589	-0.60127	-0.00259586	0.54766	0.856208	Stomach
Meta	ENSG00000204625.10	HCG9	-0.600546	-0.00947056	0.548142	0.856702	Stomach
Meta	ENSG00000099949.18	LZTR1	-0.599968	-0.0118972	0.548528	0.857043	Stomach
Meta	ENSG00000161558.10	TMEM143	0.599429	0.0149349	0.548887	0.857344	Stomach
Meta	ENSG00000163608.14	NEPRO	-0.597006	-0.00525722	0.550503	0.859607	Stomach
Meta	ENSG00000278376.1	RP11-158I9.8	0.595795	0.00431373	0.551312	0.859722	Stomach
Meta	ENSG00000172116.21	CD8B	-0.595645	-0.0276097	0.551412	0.859722	Stomach
Meta	ENSG00000255772.5	LINC01479	0.595622	0.00907065	0.551428	0.859722	Stomach
Meta	ENSG00000251259.1	AC004069.2	-0.595151	-0.00401819	0.551742	0.859722	Stomach
Meta	ENSG00000142552.7	RCN3	-0.595036	-0.0298598	0.551819	0.859722	Stomach
Meta	ENSG00000167608.11	TMC4	0.5948	0.00644109	0.551977	0.859722	Stomach
Meta	ENSG00000128891.15	C15orf57	-0.59459	-0.00204787	0.552117	0.859722	Stomach
Meta	ENSG00000203709.11	C1orf132	0.594544	0.0131274	0.552149	0.859722	Stomach
Meta	ENSG00000245954.6	RP11-18H21.1	-0.594262	-0.00457905	0.552337	0.859722	Stomach
Meta	ENSG00000168672.3	FAM84B	0.593976	0.0166029	0.552528	0.859722	Stomach
Meta	ENSG00000122965.10	RBM19	0.592846	0.00526535	0.553284	0.859722	Stomach
Meta	ENSG00000212743.2	RP11-563J2.3	0.592757	0.0079447	0.553344	0.859722	Stomach
Meta	ENSG00000004864.13	SLC25A13	-0.592503	-0.00996889	0.553514	0.859722	Stomach
Meta	ENSG00000135472.8	FAIM2	-0.592492	-0.00912494	0.553521	0.859722	Stomach
Meta	ENSG00000236384.7	LINC00479	-0.592435	-0.00454276	0.55356	0.859722	Stomach
Meta	ENSG00000162852.13	CNST	0.592367	0.00947309	0.553605	0.859722	Stomach
Meta	ENSG00000213903.8	LTB4R	0.591954	0.00987255	0.553882	0.859722	Stomach
Meta	ENSG00000196405.12	EVL	-0.59172	-0.00449355	0.554038	0.859722	Stomach
Meta	ENSG00000197122.11	SRC	0.591658	0.0235607	0.55408	0.859722	Stomach
Meta	ENSG00000075340.22	ADD2	-0.591609	-0.00688611	0.554112	0.859722	Stomach
Meta	ENSG00000164576.11	SAP30L	-0.591595	-0.0165476	0.554122	0.859722	Stomach
Meta	ENSG00000143512.12	HHIPL2	0.590963	0.00841406	0.554545	0.859722	Stomach
Meta	ENSG00000119446.13	RBM18	0.59059	0.15017	0.554795	0.859722	Stomach
Meta	ENSG00000215374.5	FAM66B	0.590296	0.0211984	0.554992	0.859722	Stomach
Meta	ENSG00000039123.15	SKIV2L2	-0.590159	-0.0211388	0.555084	0.859722	Stomach
Meta	ENSG00000134020.7	PEBP4	0.590153	0.00593591	0.555088	0.859722	Stomach
Meta	ENSG00000115368.9	WDR75	0.58995	0.0165059	0.555224	0.859722	Stomach
Meta	ENSG00000226194.5	RP1-137D17.1	0.5899	0.01271	0.555258	0.859722	Stomach
Meta	ENSG00000168061.14	SAC3D1	-0.589244	-0.0114249	0.555698	0.860144	Stomach
Meta	ENSG00000173809.17	TDRD12	-0.58891	-0.0065225	0.555922	0.860197	Stomach
Meta	ENSG00000103197.16	TSC2	0.58842	0.0126679	0.55625	0.860197	Stomach
Meta	ENSG00000214309.4	MBLAC1	-0.588414	-0.00485692	0.556255	0.860197	Stomach
Meta	ENSG00000136710.9	CCDC115	-0.588195	-0.0235721	0.556401	0.860197	Stomach
Meta	ENSG00000042088.13	TDP1	-0.587898	-0.0102054	0.556601	0.860247	Stomach
Meta	ENSG00000144362.11	PHOSPHO2	-0.586225	-0.00521344	0.557725	0.861716	Stomach
Meta	ENSG00000188659.9	SAXO2	-0.585983	-0.00218845	0.557887	0.861716	Stomach
Meta	ENSG00000034533.11	ASTE1	-0.585445	-0.0123811	0.558248	0.862016	Stomach
Meta	ENSG00000169230.9	PRELID1	0.58496	0.0136245	0.558575	0.862261	Stomach
Meta	ENSG00000250091.2	DNAH10OS	-0.584492	-0.0093856	0.558889	0.862348	Stomach
Meta	ENSG00000180104.15	EXOC3	-0.584237	-0.00503655	0.559061	0.862348	Stomach
Meta	ENSG00000188086.13	PRSS45	-0.584128	-0.00402573	0.559134	0.862348	Stomach
Meta	ENSG00000164300.16	SERINC5	-0.582697	-0.0225929	0.560097	0.86351	Stomach
Meta	ENSG00000179979.8	CRIPAK	0.582368	0.00226766	0.560319	0.86351	Stomach
Meta	ENSG00000170917.13	NUDT6	0.582095	0.00838664	0.560503	0.86351	Stomach
Meta	ENSG00000138759.18	FRAS1	-0.582011	-0.00924562	0.560559	0.86351	Stomach
Meta	ENSG00000138829.11	FBN2	0.581491	0.0076398	0.560909	0.863609	Stomach
Meta	ENSG00000153885.14	KCTD15	0.581389	0.0163063	0.560978	0.863609	Stomach
Meta	ENSG00000131791.7	PRKAB2	-0.581167	-0.00861725	0.561128	0.863609	Stomach
Meta	ENSG00000100197.20	CYP2D6	-0.579699	-0.00391498	0.562118	0.864739	Stomach
Meta	ENSG00000108984.13	MAP2K6	-0.578995	-0.0184612	0.562592	0.864739	Stomach
Meta	ENSG00000175575.12	PAAF1	-0.578983	-0.00575665	0.5626	0.864739	Stomach
Meta	ENSG00000102466.15	FGF14	-0.578693	-0.0246776	0.562796	0.864739	Stomach
Meta	ENSG00000085832.16	EPS15	-0.578398	-0.0067624	0.562996	0.864739	Stomach
Meta	ENSG00000130731.15	METTL26	0.578176	0.00494642	0.563145	0.864739	Stomach
Meta	ENSG00000068781.21	STON1-GTF2A1L	-0.578101	-0.00448733	0.563196	0.864739	Stomach
Meta	ENSG00000166391.14	MOGAT2	-0.57782	-0.0109869	0.563386	0.864739	Stomach
Meta	ENSG00000196417.12	ZNF765	0.577637	0.00826152	0.563509	0.864739	Stomach
Meta	ENSG00000164307.12	ERAP1	0.577554	0.00302798	0.563565	0.864739	Stomach
Meta	ENSG00000134824.13	FADS2	-0.577338	-0.00626781	0.563711	0.864739	Stomach
Meta	ENSG00000182986.12	ZNF320	0.577078	0.00324244	0.563887	0.864749	Stomach
Meta	ENSG00000152404.15	CWF19L2	0.575701	0.0152558	0.564818	0.865919	Stomach
Meta	ENSG00000027001.9	MIPEP	-0.574646	-0.0164733	0.565531	0.866662	Stomach
Meta	ENSG00000182568.16	SATB1	0.574485	0.023464	0.565639	0.866662	Stomach
Meta	ENSG00000132199.18	ENOSF1	0.573805	0.0043313	0.5661	0.867109	Stomach
Meta	ENSG00000272279.1	RP11-157J24.2	-0.573025	-0.00347281	0.566628	0.867512	Stomach
Meta	ENSG00000242715.7	CCDC169	-0.572918	-0.00320301	0.5667	0.867512	Stomach
Meta	ENSG00000213676.10	ATF6B	0.5721	0.0102778	0.567254	0.868102	Stomach
Meta	ENSG00000250305.8	KIAA1456	-0.571351	-0.00804153	0.567762	0.868324	Stomach
Meta	ENSG00000126464.13	PRR12	0.571143	0.00468328	0.567902	0.868324	Stomach
Meta	ENSG00000188677.14	PARVB	-0.570875	-0.00534139	0.568085	0.868324	Stomach
Meta	ENSG00000101353.14	MROH8	-0.570786	-0.00906501	0.568145	0.868324	Stomach
Meta	ENSG00000255933.1	RP11-495K9.5	0.570106	0.0141866	0.568606	0.868324	Stomach
Meta	ENSG00000159267.14	HLCS	0.569862	0.030804	0.568772	0.868324	Stomach
Meta	ENSG00000139344.7	AMDHD1	-0.569687	-0.00370447	0.56889	0.868324	Stomach
Meta	ENSG00000081791.8	KIAA0141	0.569675	0.0103386	0.568898	0.868324	Stomach
Meta	ENSG00000141401.11	IMPA2	0.569644	0.0148625	0.568919	0.868324	Stomach
Meta	ENSG00000214274.9	ANG	-0.568659	-0.0222749	0.569588	0.868888	Stomach
Meta	ENSG00000172301.10	COPRS	0.568337	0.0111719	0.569806	0.868888	Stomach
Meta	ENSG00000197150.12	ABCB8	-0.567841	-0.0164061	0.570143	0.868888	Stomach
Meta	ENSG00000101457.12	DNTTIP1	-0.567788	-0.0147956	0.570179	0.868888	Stomach
Meta	ENSG00000271553.1	RP11-274B21.10	0.567636	0.00245375	0.570282	0.868888	Stomach
Meta	ENSG00000163633.10	C4orf36	0.567605	0.00673294	0.570303	0.868888	Stomach
Meta	ENSG00000126461.14	SCAF1	0.567315	0.031963	0.5705	0.868931	Stomach
Meta	ENSG00000119408.16	NEK6	0.566918	0.00702803	0.57077	0.869085	Stomach
Meta	ENSG00000091947.9	TMEM101	0.566568	0.0124356	0.571008	0.869189	Stomach
Meta	ENSG00000255274.9	TMPRSS4-AS1	-0.564166	-0.00730617	0.572641	0.870849	Stomach
Meta	ENSG00000144029.11	MRPS5	0.564061	0.0377434	0.572712	0.870849	Stomach
Meta	ENSG00000094963.13	FMO2	-0.56389	-0.0204639	0.572829	0.870849	Stomach
Meta	ENSG00000153989.7	NUS1	-0.563576	-0.0152958	0.573043	0.870849	Stomach
Meta	ENSG00000112530.11	PACRG	-0.563456	-0.00468008	0.573124	0.870849	Stomach
Meta	ENSG00000256043.2	CTSO	0.56342	0.00942423	0.573149	0.870849	Stomach
Meta	ENSG00000105193.8	RPS16	0.56302	0.0112198	0.573422	0.870849	Stomach
Meta	ENSG00000163521.15	GLB1L	-0.562534	-0.00609664	0.573752	0.870849	Stomach
Meta	ENSG00000136816.15	TOR1B	-0.562512	-0.00393855	0.573767	0.870849	Stomach
Meta	ENSG00000116661.9	FBXO2	0.562462	0.00499016	0.573802	0.870849	Stomach
Meta	ENSG00000120314.18	WDR55	-0.56209	-0.0168705	0.574055	0.870849	Stomach
Meta	ENSG00000117226.11	GBP3	0.561979	0.00227057	0.57413	0.870849	Stomach
Meta	ENSG00000125901.5	MRPS26	-0.561431	-0.00731817	0.574503	0.871158	Stomach
Meta	ENSG00000196116.7	TDRD7	-0.560681	-0.0177011	0.575015	0.871613	Stomach
Meta	ENSG00000086504.15	MRPL28	0.560494	0.0113002	0.575143	0.871613	Stomach
Meta	ENSG00000091137.11	SLC26A4	0.559844	0.00398152	0.575586	0.871852	Stomach
Meta	ENSG00000186594.14	MIR22HG	0.55953	0.0436507	0.5758	0.871852	Stomach
Meta	ENSG00000101247.17	NDUFAF5	-0.559517	-0.00469069	0.575809	0.871852	Stomach
Meta	ENSG00000146842.16	TMEM209	0.558859	0.00693202	0.576258	0.872079	Stomach
Meta	ENSG00000260302.1	RP11-973H7.1	-0.558801	-0.00346886	0.576298	0.872079	Stomach
Meta	ENSG00000163945.15	UVSSA	-0.558116	-0.00370361	0.576765	0.872358	Stomach
Meta	ENSG00000243667.6	WDR92	0.558033	0.0174927	0.576822	0.872358	Stomach
Meta	ENSG00000119411.10	BSPRY	0.557415	0.0262666	0.577244	0.872627	Stomach
Meta	ENSG00000198837.9	DENND4B	0.557276	0.0111275	0.577339	0.872627	Stomach
Meta	ENSG00000085741.12	WNT11	-0.556574	-0.0201824	0.577819	0.873096	Stomach
Meta	ENSG00000283267.1	CTB-16J4.1	-0.555831	-0.00465655	0.578326	0.873606	Stomach
Meta	ENSG00000174652.17	ZNF266	0.554551	0.00168534	0.579202	0.874358	Stomach
Meta	ENSG00000170365.9	SMAD1	0.554305	0.026412	0.57937	0.874358	Stomach
Meta	ENSG00000120341.18	SEC16B	0.55386	0.0287175	0.579675	0.874358	Stomach
Meta	ENSG00000182628.12	SKA2	0.553707	0.0174193	0.579779	0.874358	Stomach
Meta	ENSG00000137509.10	PRCP	0.553458	0.00959003	0.57995	0.874358	Stomach
Meta	ENSG00000204519.10	ZNF551	-0.552921	-0.00796545	0.580317	0.874358	Stomach
Meta	ENSG00000171953.15	ATPAF2	0.552632	0.0110425	0.580516	0.874358	Stomach
Meta	ENSG00000103249.17	CLCN7	0.552362	0.00478711	0.580701	0.874358	Stomach
Meta	ENSG00000088756.12	ARHGAP28	0.552159	0.00490926	0.580839	0.874358	Stomach
Meta	ENSG00000168234.12	TTC39C	0.551888	0.02158	0.581025	0.874358	Stomach
Meta	ENSG00000184454.6	NCMAP	0.551745	0.00922513	0.581123	0.874358	Stomach
Meta	ENSG00000068796.16	KIF2A	0.551444	0.0130932	0.581329	0.874358	Stomach
Meta	ENSG00000145217.13	SLC26A1	0.551308	0.00656414	0.581422	0.874358	Stomach
Meta	ENSG00000132793.11	LPIN3	0.551222	0.0145246	0.581481	0.874358	Stomach
Meta	ENSG00000148484.17	RSU1	0.551065	0.010137	0.581589	0.874358	Stomach
Meta	ENSG00000162976.12	PQLC3	0.550526	0.0149539	0.581959	0.874358	Stomach
Meta	ENSG00000105982.16	RNF32	0.550226	0.00722425	0.582164	0.874358	Stomach
Meta	ENSG00000233590.1	RP11-153K11.3	-0.550097	-0.00386668	0.582253	0.874358	Stomach
Meta	ENSG00000120451.10	SNX19	0.549895	0.00369028	0.582392	0.874358	Stomach
Meta	ENSG00000065485.19	PDIA5	-0.549838	-0.00874851	0.582431	0.874358	Stomach
Meta	ENSG00000185344.13	ATP6V0A2	0.549223	0.00837655	0.582852	0.874358	Stomach
Meta	ENSG00000185585.19	OLFML2A	-0.549162	-0.0132947	0.582894	0.874358	Stomach
Meta	ENSG00000125869.9	LAMP5	-0.549156	-0.0135902	0.582898	0.874358	Stomach
Meta	ENSG00000162971.10	TYW5	-0.549145	-0.00969755	0.582906	0.874358	Stomach
Meta	ENSG00000136235.15	GPNMB	0.548556	0.0198236	0.58331	0.87471	Stomach
Meta	ENSG00000103351.12	CLUAP1	-0.547237	-0.00735917	0.584216	0.874974	Stomach
Meta	ENSG00000118965.14	WDR35	-0.547159	-0.0188248	0.58427	0.874974	Stomach
Meta	ENSG00000134419.15	RPS15A	-0.546952	-0.0101693	0.584411	0.874974	Stomach
Meta	ENSG00000231887.6	PRH1	-0.546558	-0.0018165	0.584682	0.874974	Stomach
Meta	ENSG00000165671.19	NSD1	0.546359	0.0385059	0.584819	0.874974	Stomach
Meta	ENSG00000106803.9	SEC61B	0.546237	0.0403598	0.584903	0.874974	Stomach
Meta	ENSG00000144895.11	EIF2A	-0.546092	-0.00655607	0.585003	0.874974	Stomach
Meta	ENSG00000116698.21	SMG7	-0.545907	-0.0117623	0.58513	0.874974	Stomach
Meta	ENSG00000118217.5	ATF6	0.545831	0.0155817	0.585182	0.874974	Stomach
Meta	ENSG00000171867.16	PRNP	0.545823	0.0503442	0.585188	0.874974	Stomach
Meta	ENSG00000169519.20	METTL15	-0.545184	-0.011487	0.585627	0.875111	Stomach
Meta	ENSG00000167723.14	TRPV3	-0.544687	-0.00637942	0.585969	0.875111	Stomach
Meta	ENSG00000198563.13	DDX39B	0.544671	0.0153503	0.58598	0.875111	Stomach
Meta	ENSG00000188916.8	FAM196A	-0.544311	-0.00514011	0.586227	0.875111	Stomach
Meta	ENSG00000258711.2	RP11-218E20.3	0.5441	0.00645987	0.586373	0.875111	Stomach
Meta	ENSG00000168903.8	BTNL3	-0.543988	-0.00193382	0.58645	0.875111	Stomach
Meta	ENSG00000078618.21	NRDC	-0.543817	-0.0104442	0.586568	0.875111	Stomach
Meta	ENSG00000248714.6	RP11-1079K10.3	0.5435	0.00557465	0.586786	0.875111	Stomach
Meta	ENSG00000169570.9	DTWD2	0.543463	0.00969382	0.586811	0.875111	Stomach
Meta	ENSG00000223865.10	HLA-DPB1	0.542749	0.0168446	0.587302	0.875455	Stomach
Meta	ENSG00000078053.16	AMPH	-0.54256	-0.00874813	0.587433	0.875455	Stomach
Meta	ENSG00000147852.15	VLDLR	-0.541975	-0.0258699	0.587836	0.875455	Stomach
Meta	ENSG00000170264.12	FAM161A	0.541606	0.0126375	0.58809	0.875455	Stomach
Meta	ENSG00000100271.16	TTLL1	-0.541177	-0.00622105	0.588385	0.875455	Stomach
Meta	ENSG00000133250.13	ZNF414	0.540688	0.0100415	0.588723	0.875455	Stomach
Meta	ENSG00000011376.9	LARS2	-0.540681	-0.00840254	0.588727	0.875455	Stomach
Meta	ENSG00000177453.7	NIM1K	-0.540638	-0.00165417	0.588757	0.875455	Stomach
Meta	ENSG00000187741.14	FANCA	-0.540016	-0.0273851	0.589186	0.875455	Stomach
Meta	ENSG00000196605.7	ZNF846	0.539922	0.0237165	0.589251	0.875455	Stomach
Meta	ENSG00000188690.12	UROS	0.539818	0.00997785	0.589323	0.875455	Stomach
Meta	ENSG00000273399.2	RP11-408A13.3	0.539711	0.00999235	0.589397	0.875455	Stomach
Meta	ENSG00000130779.19	CLIP1	0.539237	0.0198972	0.589723	0.875455	Stomach
Meta	ENSG00000168275.14	COA6	-0.539075	-0.0058445	0.589835	0.875455	Stomach
Meta	ENSG00000104907.12	TRMT1	0.538992	0.0117858	0.589892	0.875455	Stomach
Meta	ENSG00000134202.10	GSTM3	0.538742	0.00178479	0.590065	0.875455	Stomach
Meta	ENSG00000146243.13	IRAK1BP1	0.538311	0.00482429	0.590362	0.875455	Stomach
Meta	ENSG00000161016.17	RPL8	-0.538102	-0.00472923	0.590507	0.875455	Stomach
Meta	ENSG00000161509.13	GRIN2C	-0.538049	-0.0145461	0.590543	0.875455	Stomach
Meta	ENSG00000161551.14	ZNF577	-0.537981	-0.00538668	0.59059	0.875455	Stomach
Meta	ENSG00000132740.8	IGHMBP2	-0.537942	-0.00360757	0.590617	0.875455	Stomach
Meta	ENSG00000226067.6	LINC00623	0.537098	0.160729	0.5912	0.875813	Stomach
Meta	ENSG00000275765.5	RP11-54C4.3	-0.537061	-0.00688821	0.591226	0.875813	Stomach
Meta	ENSG00000137968.16	SLC44A5	-0.536852	-0.00843626	0.59137	0.875813	Stomach
Meta	ENSG00000260377.1	RP11-646E18.4	-0.536194	-0.00665133	0.591825	0.875982	Stomach
Meta	ENSG00000278129.1	ZNF8	-0.535889	-0.00311445	0.592035	0.875982	Stomach
Meta	ENSG00000034239.10	EFCAB1	0.535788	0.00506273	0.592105	0.875982	Stomach
Meta	ENSG00000115525.17	ST3GAL5	-0.535645	-0.0131339	0.592204	0.875982	Stomach
Meta	ENSG00000150527.16	CTAGE5	0.535454	0.0123458	0.592336	0.875982	Stomach
Meta	ENSG00000060491.16	OGFR	0.535192	0.00493972	0.592517	0.875998	Stomach
Meta	ENSG00000156049.6	GNA14	0.534504	0.0138343	0.592993	0.876168	Stomach
Meta	ENSG00000162600.11	OMA1	-0.5344	-0.012916	0.593065	0.876168	Stomach
Meta	ENSG00000163702.18	IL17RC	-0.534287	-0.00438049	0.593143	0.876168	Stomach
Meta	ENSG00000167747.13	C19orf48	0.533288	0.0101047	0.593834	0.876276	Stomach
Meta	ENSG00000163933.9	RFT1	0.533222	0.00547696	0.59388	0.876276	Stomach
Meta	ENSG00000104064.16	GABPB1	0.533208	0.0108413	0.59389	0.876276	Stomach
Meta	ENSG00000132330.16	SCLY	0.532958	0.0133346	0.594063	0.876276	Stomach
Meta	ENSG00000176222.8	ZNF404	-0.53281	-0.00803095	0.594165	0.876276	Stomach
Meta	ENSG00000124006.14	OBSL1	0.532583	0.0144136	0.594322	0.876276	Stomach
Meta	ENSG00000274191.1	RP11-324E6.10	-0.532458	-0.012843	0.594409	0.876276	Stomach
Meta	ENSG00000164344.15	KLKB1	-0.531864	-0.00309818	0.59482	0.876631	Stomach
Meta	ENSG00000196739.14	COL27A1	0.530977	0.0102483	0.595435	0.876861	Stomach
Meta	ENSG00000185684.12	EP400NL	0.530714	0.00395869	0.595617	0.876861	Stomach
Meta	ENSG00000112706.11	IMPG1	0.530674	0.00819682	0.595645	0.876861	Stomach
Meta	ENSG00000136051.13	WASHC4	-0.530155	-0.00986887	0.596005	0.876861	Stomach
Meta	ENSG00000073008.14	PVR	-0.529432	-0.0159319	0.596506	0.876861	Stomach
Meta	ENSG00000106003.12	LFNG	0.529354	0.00576021	0.59656	0.876861	Stomach
Meta	ENSG00000153820.12	SPHKAP	-0.529232	-0.00586536	0.596645	0.876861	Stomach
Meta	ENSG00000163257.10	DCAF16	0.529131	0.00844156	0.596715	0.876861	Stomach
Meta	ENSG00000144191.11	CNGA3	0.528519	0.00714084	0.597139	0.876861	Stomach
Meta	ENSG00000165782.10	TMEM55B	-0.528372	-0.0133422	0.597241	0.876861	Stomach
Meta	ENSG00000259865.1	RP11-488L18.10	-0.528363	-0.00757831	0.597247	0.876861	Stomach
Meta	ENSG00000137225.12	CAPN11	0.527854	0.00507079	0.597601	0.876861	Stomach
Meta	ENSG00000150995.18	ITPR1	-0.527673	-0.0167975	0.597727	0.876861	Stomach
Meta	ENSG00000179913.10	B3GNT3	-0.527384	-0.00862744	0.597927	0.876861	Stomach
Meta	ENSG00000184313.19	MROH7	0.527292	0.00467047	0.597991	0.876861	Stomach
Meta	ENSG00000175518.6	UBQLNL	-0.527258	-0.003233	0.598015	0.876861	Stomach
Meta	ENSG00000139567.12	ACVRL1	-0.527226	-0.0116884	0.598037	0.876861	Stomach
Meta	ENSG00000163875.15	MEAF6	-0.526876	-0.00382113	0.59828	0.876861	Stomach
Meta	ENSG00000106399.11	RPA3	-0.526383	-0.00909513	0.598622	0.876861	Stomach
Meta	ENSG00000111816.7	FRK	-0.526042	-0.0214024	0.598859	0.876861	Stomach
Meta	ENSG00000241697.4	TMEFF1	0.525671	0.00496447	0.599117	0.876861	Stomach
Meta	ENSG00000283196.1	RP4-614C10.2	0.525652	0.0231288	0.59913	0.876861	Stomach
Meta	ENSG00000204237.4	OXLD1	-0.525629	-0.0281285	0.599146	0.876861	Stomach
Meta	ENSG00000099330.8	OCEL1	-0.525395	-0.00352154	0.599309	0.876861	Stomach
Meta	ENSG00000138785.14	INTS12	0.525321	0.00394002	0.59936	0.876861	Stomach
Meta	ENSG00000270020.1	RP11-463O9.9	-0.525249	-0.0025346	0.59941	0.876861	Stomach
Meta	ENSG00000130560.8	UBAC1	-0.524186	-0.00871756	0.600149	0.877692	Stomach
Meta	ENSG00000122176.10	FMOD	-0.52381	-0.00326133	0.600411	0.877826	Stomach
Meta	ENSG00000100241.20	SBF1	0.523293	0.0159676	0.60077	0.878002	Stomach
Meta	ENSG00000161692.17	DBF4B	-0.522902	-0.00342119	0.601043	0.878002	Stomach
Meta	ENSG00000204574.12	ABCF1	-0.522584	-0.0135384	0.601264	0.878002	Stomach
Meta	ENSG00000167642.12	SPINT2	0.522248	0.0252493	0.601497	0.878002	Stomach
Meta	ENSG00000160439.15	RDH13	0.522211	0.0139047	0.601523	0.878002	Stomach
Meta	ENSG00000164896.19	FASTK	-0.521807	-0.00842997	0.601804	0.878002	Stomach
Meta	ENSG00000171564.11	FGB	-0.521375	-0.00965521	0.602106	0.878002	Stomach
Meta	ENSG00000213380.14	COG8	-0.521345	-0.0402915	0.602127	0.878002	Stomach
Meta	ENSG00000130363.11	RSPH3	0.520779	0.00543279	0.602521	0.878002	Stomach
Meta	ENSG00000176472.10	ZNF575	-0.520722	-0.00774355	0.60256	0.878002	Stomach
Meta	ENSG00000198000.11	NOL8	-0.520455	-0.00851288	0.602747	0.878002	Stomach
Meta	ENSG00000085978.21	ATG16L1	0.520441	0.0119508	0.602756	0.878002	Stomach
Meta	ENSG00000270171.1	RP11-338N10.1	-0.520004	-0.00565551	0.603061	0.878002	Stomach
Meta	ENSG00000158747.13	NBL1	-0.519763	-0.0095255	0.603228	0.878002	Stomach
Meta	ENSG00000115486.11	GGCX	0.519744	0.00638792	0.603242	0.878002	Stomach
Meta	ENSG00000124251.10	TP53TG5	-0.519409	-0.0104452	0.603476	0.878002	Stomach
Meta	ENSG00000236882.7	LINC01554	0.518767	0.0102066	0.603923	0.878002	Stomach
Meta	ENSG00000057468.6	MSH4	-0.5187	-0.00441635	0.60397	0.878002	Stomach
Meta	ENSG00000227533.5	SLC2A1-AS1	0.518479	0.00455051	0.604124	0.878002	Stomach
Meta	ENSG00000170100.13	ZNF778	-0.518431	-0.00850258	0.604158	0.878002	Stomach
Meta	ENSG00000125755.18	SYMPK	0.518073	0.0217104	0.604408	0.878002	Stomach
Meta	ENSG00000135506.15	OS9	0.518024	0.0177169	0.604442	0.878002	Stomach
Meta	ENSG00000130175.9	PRKCSH	0.517748	0.0352482	0.604634	0.878002	Stomach
Meta	ENSG00000114503.10	NCBP2	0.5177	0.00822302	0.604668	0.878002	Stomach
Meta	ENSG00000173588.14	CEP83	0.51751	0.00974754	0.6048	0.878002	Stomach
Meta	ENSG00000188191.14	PRKAR1B	0.517139	0.00499917	0.605059	0.878055	Stomach
Meta	ENSG00000188257.10	PLA2G2A	-0.516879	-0.0104061	0.605241	0.878055	Stomach
Meta	ENSG00000197980.12	LEKR1	0.516723	0.00431052	0.605349	0.878055	Stomach
Meta	ENSG00000241106.6	HLA-DOB	0.515658	0.00371709	0.606093	0.878886	Stomach
Meta	ENSG00000204588.5	LINC01123	-0.514931	-0.00574808	0.606601	0.879375	Stomach
Meta	ENSG00000105479.15	CCDC114	0.514311	0.00501376	0.607034	0.879755	Stomach
Meta	ENSG00000269190.5	FBXO17	-0.513881	-0.0126339	0.607335	0.879927	Stomach
Meta	ENSG00000187862.11	TTC24	0.513652	0.0126815	0.607495	0.879927	Stomach
Meta	ENSG00000272505.1	RP11-981G7.6	0.513104	0.003744	0.607878	0.880234	Stomach
Meta	ENSG00000122696.13	SLC25A51	-0.512425	-0.00290247	0.608353	0.88056	Stomach
Meta	ENSG00000164253.13	WDR41	-0.512293	-0.00451217	0.608446	0.88056	Stomach
Meta	ENSG00000234840.1	LINC01239	-0.51188	-0.00274767	0.608735	0.88073	Stomach
Meta	ENSG00000149243.15	KLHL35	-0.511507	-0.0132714	0.608996	0.880741	Stomach
Meta	ENSG00000140650.11	PMM2	-0.510964	-0.0187937	0.609376	0.880741	Stomach
Meta	ENSG00000110169.10	HPX	0.510767	0.00266369	0.609514	0.880741	Stomach
Meta	ENSG00000178445.9	GLDC	0.51038	0.00628335	0.609785	0.880741	Stomach
Meta	ENSG00000184226.14	PCDH9	-0.510211	-0.00495186	0.609904	0.880741	Stomach
Meta	ENSG00000183087.14	GAS6	0.510202	0.0155405	0.60991	0.880741	Stomach
Meta	ENSG00000187867.8	PALM3	0.509898	0.00698075	0.610123	0.880741	Stomach
Meta	ENSG00000198715.11	GLMP	0.509669	0.00619	0.610283	0.880741	Stomach
Meta	ENSG00000123191.14	ATP7B	-0.509224	-0.00642047	0.610595	0.880741	Stomach
Meta	ENSG00000225489.6	RP11-390F4.3	-0.509199	-0.00603033	0.610613	0.880741	Stomach
Meta	ENSG00000130513.6	GDF15	0.508989	0.0335723	0.61076	0.880741	Stomach
Meta	ENSG00000241837.6	ATP5O	-0.508602	-0.0191221	0.611031	0.880741	Stomach
Meta	ENSG00000259511.2	UBE2Q2L	-0.508149	-0.00408016	0.611349	0.880741	Stomach
Meta	ENSG00000007038.10	PRSS21	0.507914	0.0064375	0.611514	0.880741	Stomach
Meta	ENSG00000072135.12	PTPN18	0.507591	0.0158368	0.61174	0.880741	Stomach
Meta	ENSG00000182923.16	CEP63	-0.507397	-0.00904738	0.611877	0.880741	Stomach
Meta	ENSG00000079246.15	XRCC5	0.507325	0.0295202	0.611927	0.880741	Stomach
Meta	ENSG00000124243.17	BCAS4	0.507252	0.00104782	0.611978	0.880741	Stomach
Meta	ENSG00000179295.17	PTPN11	-0.507136	-0.0220778	0.61206	0.880741	Stomach
Meta	ENSG00000138495.6	COX17	-0.506981	-0.0164233	0.612168	0.880741	Stomach
Meta	ENSG00000272787.1	KB-226F1.2	0.505332	0.0149778	0.613325	0.882159	Stomach
Meta	ENSG00000170006.11	TMEM154	-0.504937	-0.014216	0.613603	0.882312	Stomach
Meta	ENSG00000175643.8	RMI2	0.504563	0.00552024	0.613866	0.882443	Stomach
Meta	ENSG00000047188.15	YTHDC2	-0.504279	-0.0143874	0.614066	0.882483	Stomach
Meta	ENSG00000173960.13	UBXN2A	-0.503996	-0.0124248	0.614264	0.882522	Stomach
Meta	ENSG00000118004.17	COLEC11	0.503639	0.00732062	0.614515	0.882559	Stomach
Meta	ENSG00000101596.14	SMCHD1	-0.503377	-0.051014	0.614699	0.882559	Stomach
Meta	ENSG00000269113.3	TRABD2B	-0.503227	-0.00462095	0.614804	0.882559	Stomach
Meta	ENSG00000113361.12	CDH6	0.502775	0.00510933	0.615122	0.882768	Stomach
Meta	ENSG00000180822.11	PSMG4	-0.502297	-0.00415844	0.615459	0.88285	Stomach
Meta	ENSG00000175634.14	RPS6KB2	-0.502206	-0.00689208	0.615523	0.88285	Stomach
Meta	ENSG00000156990.14	RPUSD3	-0.501527	-0.0133563	0.616	0.883135	Stomach
Meta	ENSG00000258053.1	CTD-2021H9.3	-0.501436	-0.0133286	0.616065	0.883135	Stomach
Meta	ENSG00000156253.6	RWDD2B	0.50106	0.00728519	0.616329	0.883267	Stomach
Meta	ENSG00000160678.11	S100A1	-0.499667	-0.00396525	0.617309	0.884192	Stomach
Meta	ENSG00000158106.13	RHPN1	0.499597	0.00959182	0.617359	0.884192	Stomach
Meta	ENSG00000234630.1	LL22NC03-2H8.4	-0.499411	-0.0112412	0.61749	0.884192	Stomach
Meta	ENSG00000110786.17	PTPN5	0.498844	0.00266398	0.617889	0.884282	Stomach
Meta	ENSG00000066027.11	PPP2R5A	0.498834	0.0165505	0.617897	0.884282	Stomach
Meta	ENSG00000249859.9	PVT1	-0.498261	-0.0963126	0.6183	0.884613	Stomach
Meta	ENSG00000196670.13	ZFP62	0.497784	0.0125943	0.618636	0.884848	Stomach
Meta	ENSG00000143412.9	ANXA9	-0.497428	-0.0197896	0.618888	0.884961	Stomach
Meta	ENSG00000133884.9	DPF2	-0.496657	-0.0101774	0.619431	0.885491	Stomach
Meta	ENSG00000157193.15	LRP8	0.496029	0.00573936	0.619874	0.8855	Stomach
Meta	ENSG00000116783.14	TNNI3K	0.495927	0.00744945	0.619946	0.8855	Stomach
Meta	ENSG00000139194.7	RBP5	-0.495768	-0.0116377	0.620058	0.8855	Stomach
Meta	ENSG00000118526.6	TCF21	-0.494979	-0.0122693	0.620615	0.8855	Stomach
Meta	ENSG00000165948.10	IFI27L1	0.494651	0.0116801	0.620846	0.8855	Stomach
Meta	ENSG00000128815.19	WDFY4	-0.49458	-0.0214815	0.620896	0.8855	Stomach
Meta	ENSG00000129910.7	CDH15	-0.494572	-0.00289746	0.620903	0.8855	Stomach
Meta	ENSG00000265241.6	RBM8A	0.494557	0.00532515	0.620913	0.8855	Stomach
Meta	ENSG00000006606.8	CCL26	-0.494431	-0.0144893	0.621002	0.8855	Stomach
Meta	ENSG00000185880.12	TRIM69	0.493759	0.00684961	0.621476	0.8855	Stomach
Meta	ENSG00000070526.14	ST6GALNAC1	0.493531	0.0082845	0.621638	0.8855	Stomach
Meta	ENSG00000134056.11	MRPS36	-0.493474	-0.0311535	0.621678	0.8855	Stomach
Meta	ENSG00000137877.9	SPTBN5	-0.493465	-0.00469505	0.621684	0.8855	Stomach
Meta	ENSG00000204442.3	FAM155A	0.493013	0.00574022	0.622003	0.8855	Stomach
Meta	ENSG00000196357.11	ZNF565	0.492817	0.00353084	0.622142	0.8855	Stomach
Meta	ENSG00000170542.5	SERPINB9	-0.492746	-0.0103223	0.622192	0.8855	Stomach
Meta	ENSG00000137944.17	KYAT3	-0.492299	-0.00448556	0.622508	0.88558	Stomach
Meta	ENSG00000171757.15	LRRC34	-0.491505	-0.0124529	0.623069	0.88558	Stomach
Meta	ENSG00000135124.14	P2RX4	-0.491404	-0.00641695	0.623141	0.88558	Stomach
Meta	ENSG00000244067.2	GSTA2	0.491348	0.0108242	0.62318	0.88558	Stomach
Meta	ENSG00000176293.19	ZNF135	-0.491316	-0.0240569	0.623203	0.88558	Stomach
Meta	ENSG00000182993.3	C12orf60	-0.49114	-0.00529729	0.623327	0.88558	Stomach
Meta	ENSG00000136449.13	MYCBPAP	-0.490961	-0.00475304	0.623454	0.88558	Stomach
Meta	ENSG00000011143.16	MKS1	-0.490401	-0.0165746	0.62385	0.885713	Stomach
Meta	ENSG00000100485.11	SOS2	0.490236	0.00836627	0.623967	0.885713	Stomach
Meta	ENSG00000150753.11	CCT5	-0.490099	-0.0163576	0.624064	0.885713	Stomach
Meta	ENSG00000092108.20	SCFD1	-0.489734	-0.0103013	0.624322	0.885835	Stomach
Meta	ENSG00000267475.1	CTD-2538C1.2	-0.489024	-0.00999929	0.624825	0.886205	Stomach
Meta	ENSG00000117984.13	CTSD	0.488878	0.0135062	0.624928	0.886205	Stomach
Meta	ENSG00000152642.10	GPD1L	-0.487672	-0.0115218	0.625782	0.887059	Stomach
Meta	ENSG00000249628.2	LINC00942	0.487541	0.00776459	0.625875	0.887059	Stomach
Meta	ENSG00000242220.6	TCP10L	0.48675	0.00725913	0.626435	0.88735	Stomach
Meta	ENSG00000006016.10	CRLF1	0.48616	0.00962806	0.626854	0.88735	Stomach
Meta	ENSG00000100243.20	CYB5R3	-0.486141	-0.00658823	0.626867	0.88735	Stomach
Meta	ENSG00000181074.3	OR52N4	0.485922	0.00369723	0.627023	0.88735	Stomach
Meta	ENSG00000204130.12	RUFY2	0.485886	0.016095	0.627048	0.88735	Stomach
Meta	ENSG00000166741.7	NNMT	-0.485434	-0.0137208	0.627369	0.88735	Stomach
Meta	ENSG00000226091.7	LINC00937	-0.48537	-0.00425581	0.627414	0.88735	Stomach
Meta	ENSG00000245937.7	LINC01184	-0.48519	-0.00516671	0.627541	0.88735	Stomach
Meta	ENSG00000203801.8	LINC00222	0.48506	0.0166962	0.627634	0.88735	Stomach
Meta	ENSG00000112031.15	MTRF1L	0.484629	0.00176405	0.627939	0.887538	Stomach
Meta	ENSG00000157326.18	DHRS4	0.483872	0.00889484	0.628477	0.887767	Stomach
Meta	ENSG00000212127.5	TAS2R14	-0.483729	-0.00322408	0.628578	0.887767	Stomach
Meta	ENSG00000126432.13	PRDX5	-0.483671	-0.0257717	0.628619	0.887767	Stomach
Meta	ENSG00000165716.10	FAM69B	0.483115	0.00923224	0.629014	0.887923	Stomach
Meta	ENSG00000139508.14	SLC46A3	-0.482932	-0.00448729	0.629144	0.887923	Stomach
Meta	ENSG00000127366.5	TAS2R5	-0.482332	-0.00597164	0.62957	0.887923	Stomach
Meta	ENSG00000099968.17	BCL2L13	-0.482211	-0.0189952	0.629656	0.887923	Stomach
Meta	ENSG00000160321.14	ZNF208	-0.482158	-0.0101771	0.629694	0.887923	Stomach
Meta	ENSG00000261794.1	GOLGA8H	-0.482056	-0.00325016	0.629766	0.887923	Stomach
Meta	ENSG00000152223.12	EPG5	0.480956	0.00540556	0.630548	0.888121	Stomach
Meta	ENSG00000127481.14	UBR4	-0.480947	-0.0169088	0.630554	0.888121	Stomach
Meta	ENSG00000133962.7	CATSPERB	-0.480443	-0.0151954	0.630912	0.888121	Stomach
Meta	ENSG00000176840.11	MIR7-3HG	0.48038	0.0117442	0.630957	0.888121	Stomach
Meta	ENSG00000116005.11	PCYOX1	-0.480271	-0.0153736	0.631035	0.888121	Stomach
Meta	ENSG00000101624.10	CEP76	-0.479924	-0.0109807	0.631281	0.888121	Stomach
Meta	ENSG00000255284.1	AP006621.5	-0.479598	-0.00285864	0.631513	0.888121	Stomach
Meta	ENSG00000186350.9	RXRA	-0.479233	-0.03014	0.631773	0.888121	Stomach
Meta	ENSG00000229859.9	PGA3	-0.479218	-0.00620559	0.631783	0.888121	Stomach
Meta	ENSG00000112796.9	ENPP5	-0.479007	-0.0241326	0.631933	0.888121	Stomach
Meta	ENSG00000010626.14	LRRC23	-0.478967	-0.00307511	0.631962	0.888121	Stomach
Meta	ENSG00000185681.12	MORN5	0.478943	0.00790657	0.631979	0.888121	Stomach
Meta	ENSG00000151640.12	DPYSL4	0.477749	0.0019698	0.632829	0.888485	Stomach
Meta	ENSG00000143924.18	EML4	-0.477671	-0.0355785	0.632884	0.888485	Stomach
Meta	ENSG00000163072.15	NOSTRIN	-0.477605	-0.00667292	0.632931	0.888485	Stomach
Meta	ENSG00000255693.1	RP11-766N7.3	0.47749	0.00550383	0.633014	0.888485	Stomach
Meta	ENSG00000121064.12	SCPEP1	-0.477187	-0.0322898	0.633229	0.888485	Stomach
Meta	ENSG00000132906.17	CASP9	0.476753	0.00303296	0.633538	0.888485	Stomach
Meta	ENSG00000152952.11	PLOD2	0.476651	0.00651704	0.633611	0.888485	Stomach
Meta	ENSG00000060749.14	QSER1	0.476552	0.00854299	0.633681	0.888485	Stomach
Meta	ENSG00000171714.10	ANO5	0.476395	0.00575338	0.633793	0.888485	Stomach
Meta	ENSG00000228696.8	ARL17B	-0.476002	-0.00158626	0.634073	0.888635	Stomach
Meta	ENSG00000100053.9	CRYBB3	0.475443	0.00610279	0.634471	0.888738	Stomach
Meta	ENSG00000242252.1	BGLAP	-0.475166	-0.00659308	0.634668	0.888738	Stomach
Meta	ENSG00000110583.12	NAA40	-0.474963	-0.0161411	0.634813	0.888738	Stomach
Meta	ENSG00000147684.7	NDUFB9	0.47493	0.0321205	0.634837	0.888738	Stomach
Meta	ENSG00000082269.16	FAM135A	0.474604	0.0062858	0.635069	0.888821	Stomach
Meta	ENSG00000124299.13	PEPD	0.474197	0.00656568	0.63536	0.888985	Stomach
Meta	ENSG00000259108.2	LINC01595	-0.473679	-0.00276575	0.635729	0.889259	Stomach
Meta	ENSG00000161281.10	COX7A1	-0.473329	-0.0156424	0.635978	0.889367	Stomach
Meta	ENSG00000197147.13	LRRC8B	0.472266	0.00958728	0.636737	0.890186	Stomach
Meta	ENSG00000205085.10	FAM71F2	-0.470722	-0.00566157	0.637839	0.890858	Stomach
Meta	ENSG00000075826.16	SEC31B	-0.470492	-0.00431224	0.638004	0.890858	Stomach
Meta	ENSG00000250506.7	CDK3	-0.470459	-0.00438238	0.638027	0.890858	Stomach
Meta	ENSG00000204308.7	RNF5	0.470438	0.00526484	0.638042	0.890858	Stomach
Meta	ENSG00000213853.9	EMP2	-0.470379	-0.00836484	0.638084	0.890858	Stomach
Meta	ENSG00000120160.10	EQTN	-0.469966	-0.00196957	0.638379	0.891028	Stomach
Meta	ENSG00000204954.9	C12orf73	-0.469522	-0.0151828	0.638697	0.891229	Stomach
Meta	ENSG00000006715.15	VPS41	-0.469103	-0.00789595	0.638996	0.891405	Stomach
Meta	ENSG00000119673.14	ACOT2	-0.467853	-0.00423261	0.639889	0.892211	Stomach
Meta	ENSG00000173226.16	IQCB1	0.467809	0.00288285	0.639921	0.892211	Stomach
Meta	ENSG00000163870.14	TPRA1	-0.467301	-0.00577861	0.640285	0.89226	Stomach
Meta	ENSG00000205622.9	AF064858.6	0.467275	0.00635322	0.640303	0.89226	Stomach
Meta	ENSG00000130957.4	FBP2	0.466892	0.00872916	0.640577	0.8924	Stomach
Meta	ENSG00000114473.13	IQCG	-0.466525	-0.0036306	0.64084	0.892455	Stomach
Meta	ENSG00000272711.1	RP11-259N19.1	0.466352	0.00299401	0.640964	0.892455	Stomach
Meta	ENSG00000213096.10	ZNF254	-0.465605	-0.00743478	0.641498	0.892957	Stomach
Meta	ENSG00000271324.1	RP11-10C24.2	0.46501	0.0104798	0.641925	0.892982	Stomach
Meta	ENSG00000180785.8	OR51E1	-0.464763	-0.0038293	0.642101	0.892982	Stomach
Meta	ENSG00000172938.3	MRGPRD	0.464711	0.00561085	0.642138	0.892982	Stomach
Meta	ENSG00000122375.11	OPN4	0.46461	0.004551	0.642211	0.892982	Stomach
Meta	ENSG00000267868.1	RP11-120K24.3	0.46433	0.0114969	0.642411	0.893019	Stomach
Meta	ENSG00000172113.8	NME6	0.463898	0.00528093	0.642721	0.893209	Stomach
Meta	ENSG00000271945.1	RP11-354K4.2	0.463081	0.00678952	0.643307	0.893781	Stomach
Meta	ENSG00000156381.8	ANKRD9	-0.462615	-0.00802852	0.64364	0.894003	Stomach
Meta	ENSG00000139433.9	GLTP	0.462125	0.0048227	0.643991	0.894092	Stomach
Meta	ENSG00000197362.14	ZNF786	0.461976	0.00439027	0.644098	0.894092	Stomach
Meta	ENSG00000183077.15	AFMID	-0.461634	-0.0226305	0.644344	0.894092	Stomach
Meta	ENSG00000150756.13	FAM173B	-0.461556	-0.0267148	0.6444	0.894092	Stomach
Meta	ENSG00000135698.9	MPHOSPH6	0.461305	0.00463277	0.64458	0.894101	Stomach
Meta	ENSG00000164659.14	KIAA1324L	0.460867	0.00609872	0.644894	0.894272	Stomach
Meta	ENSG00000235098.8	ANKRD65	-0.460379	-0.00411008	0.645244	0.894272	Stomach
Meta	ENSG00000164039.14	BDH2	0.460283	0.0023656	0.645313	0.894272	Stomach
Meta	ENSG00000265933.5	LINC00668	0.459713	0.00268286	0.645722	0.894272	Stomach
Meta	ENSG00000160214.12	RRP1	0.459571	0.0250846	0.645824	0.894272	Stomach
Meta	ENSG00000158856.17	DMTN	0.459275	0.00339265	0.646037	0.894272	Stomach
Meta	ENSG00000277149.4	TYW1B	0.459207	0.00128238	0.646085	0.894272	Stomach
Meta	ENSG00000221923.8	ZNF880	-0.458838	-0.00301813	0.64635	0.894272	Stomach
Meta	ENSG00000243566.6	UPK3B	0.458828	0.00401138	0.646357	0.894272	Stomach
Meta	ENSG00000149273.14	RPS3	0.458709	0.00830704	0.646443	0.894272	Stomach
Meta	ENSG00000162885.12	B3GALNT2	0.458212	0.0169435	0.6468	0.894525	Stomach
Meta	ENSG00000178026.12	LRRC75B	-0.45776	-0.0114227	0.647125	0.894676	Stomach
Meta	ENSG00000086289.11	EPDR1	0.457204	0.00758729	0.647524	0.894676	Stomach
Meta	ENSG00000123892.11	RAB38	0.457084	0.0048073	0.647611	0.894676	Stomach
Meta	ENSG00000108774.14	RAB5C	-0.457049	-0.0230404	0.647635	0.894676	Stomach
Meta	ENSG00000170425.3	ADORA2B	0.456653	0.00245966	0.64792	0.894676	Stomach
Meta	ENSG00000276791.1	CTD-2270P14.5	-0.456608	-0.00311944	0.647953	0.894676	Stomach
Meta	ENSG00000175137.10	SH3BP5L	0.456008	0.00514409	0.648384	0.894731	Stomach
Meta	ENSG00000164949.7	GEM	0.455742	0.0151459	0.648576	0.894731	Stomach
Meta	ENSG00000049239.12	H6PD	0.455603	0.0060944	0.648675	0.894731	Stomach
Meta	ENSG00000105879.11	CBLL1	-0.455264	-0.0165544	0.64892	0.894731	Stomach
Meta	ENSG00000244733.5	RP11-506M13.3	0.455257	0.00288089	0.648924	0.894731	Stomach
Meta	ENSG00000124767.6	GLO1	0.454959	0.00845518	0.649139	0.894731	Stomach
Meta	ENSG00000169994.18	MYO7B	0.454859	0.00563196	0.64921	0.894731	Stomach
Meta	ENSG00000162461.7	SLC25A34	0.454342	0.00700045	0.649582	0.89485	Stomach
Meta	ENSG00000219200.11	RNASEK	0.453886	0.0190776	0.649911	0.89485	Stomach
Meta	ENSG00000105298.13	CACTIN	-0.453565	-0.015911	0.650142	0.89485	Stomach
Meta	ENSG00000133433.10	GSTT2B	0.453463	0.00237821	0.650215	0.89485	Stomach
Meta	ENSG00000100263.13	RHBDD3	-0.453303	-0.0131338	0.650331	0.89485	Stomach
Meta	ENSG00000125871.13	MGME1	-0.452796	-0.00880602	0.650696	0.89485	Stomach
Meta	ENSG00000117500.12	TMED5	-0.452738	-0.00651599	0.650737	0.89485	Stomach
Meta	ENSG00000197165.10	SULT1A2	-0.452737	-0.00253073	0.650738	0.89485	Stomach
Meta	ENSG00000184840.11	TMED9	0.452444	0.0144725	0.650949	0.89485	Stomach
Meta	ENSG00000165841.9	CYP2C19	-0.452321	-0.0123091	0.651037	0.89485	Stomach
Meta	ENSG00000261019.1	RP11-111K18.2	-0.451617	-0.00771102	0.651545	0.895005	Stomach
Meta	ENSG00000135299.16	ANKRD6	-0.451529	-0.0143756	0.651609	0.895005	Stomach
Meta	ENSG00000181240.13	SLC25A41	0.451441	0.00175195	0.651672	0.895005	Stomach
Meta	ENSG00000159110.19	IFNAR2	0.450811	0.00686867	0.652126	0.895389	Stomach
Meta	ENSG00000090661.11	CERS4	0.450398	0.00981375	0.652424	0.895499	Stomach
Meta	ENSG00000152253.8	SPC25	0.44983	0.00377545	0.652833	0.895499	Stomach
Meta	ENSG00000213523.10	SRA1	0.44945	0.00491905	0.653107	0.895499	Stomach
Meta	ENSG00000158717.10	RNF166	0.449222	0.00380291	0.653272	0.895499	Stomach
Meta	ENSG00000170892.10	TSEN34	-0.449014	-0.00813178	0.653422	0.895499	Stomach
Meta	ENSG00000177042.14	TMEM80	0.44867	0.00388952	0.653669	0.895499	Stomach
Meta	ENSG00000006459.10	KDM7A	-0.448627	-0.0325005	0.653701	0.895499	Stomach
Meta	ENSG00000148341.17	SH3GLB2	0.44794	0.00539393	0.654197	0.895499	Stomach
Meta	ENSG00000078177.13	N4BP2	-0.447638	-0.0075727	0.654415	0.895499	Stomach
Meta	ENSG00000273061.1	CDC37L1-AS1	-0.447458	-0.00474079	0.654544	0.895499	Stomach
Meta	ENSG00000108771.12	DHX58	0.447076	0.00356613	0.65482	0.895499	Stomach
Meta	ENSG00000166866.12	MYO1A	-0.446959	-0.0132239	0.654905	0.895499	Stomach
Meta	ENSG00000226124.6	FTCDNL1	-0.446857	-0.00257943	0.654978	0.895499	Stomach
Meta	ENSG00000178209.14	PLEC	0.446849	0.00644858	0.654984	0.895499	Stomach
Meta	ENSG00000176732.6	PFN4	0.446642	0.00664647	0.655133	0.895499	Stomach
Meta	ENSG00000141452.9	C18orf8	-0.446486	-0.0175191	0.655246	0.895499	Stomach
Meta	ENSG00000259925.1	CTA-363E6.2	-0.446315	-0.00542553	0.65537	0.895499	Stomach
Meta	ENSG00000231742.5	LINC01273	0.446059	0.00122623	0.655554	0.895499	Stomach
Meta	ENSG00000184428.12	TOP1MT	0.445973	0.0128309	0.655617	0.895499	Stomach
Meta	ENSG00000171503.11	ETFDH	-0.445659	-0.0113801	0.655843	0.895499	Stomach
Meta	ENSG00000085063.14	CD59	-0.445632	-0.00757793	0.655863	0.895499	Stomach
Meta	ENSG00000123454.10	DBH	0.445045	0.00462156	0.656287	0.895772	Stomach
Meta	ENSG00000139835.13	GRTP1	0.443327	0.0051065	0.657529	0.895772	Stomach
Meta	ENSG00000159648.11	TEPP	0.44327	0.00424056	0.65757	0.895772	Stomach
Meta	ENSG00000167670.15	CHAF1A	0.443052	0.00724509	0.657728	0.895772	Stomach
Meta	ENSG00000165271.16	NOL6	0.442958	0.00465356	0.657796	0.895772	Stomach
Meta	ENSG00000106245.10	BUD31	-0.44291	-0.00507391	0.657831	0.895772	Stomach
Meta	ENSG00000172785.18	CBWD1	0.442798	0.00262919	0.657912	0.895772	Stomach
Meta	ENSG00000197747.8	S100A10	-0.442782	-0.00794961	0.657923	0.895772	Stomach
Meta	ENSG00000128699.13	ORMDL1	-0.442276	-0.0050033	0.658289	0.895772	Stomach
Meta	ENSG00000084444.13	FAM234B	-0.442109	-0.0019871	0.65841	0.895772	Stomach
Meta	ENSG00000160226.15	C21orf2	-0.442057	-0.00133407	0.658448	0.895772	Stomach
Meta	ENSG00000204463.12	BAG6	-0.44194	-0.00674661	0.658533	0.895772	Stomach
Meta	ENSG00000144043.11	TEX261	0.441863	0.00915815	0.658588	0.895772	Stomach
Meta	ENSG00000254685.6	FPGT	0.441811	0.00525742	0.658626	0.895772	Stomach
Meta	ENSG00000176022.4	B3GALT6	0.441627	0.00566826	0.658759	0.895772	Stomach
Meta	ENSG00000237476.1	LINC01637	-0.441303	-0.00578221	0.658993	0.895772	Stomach
Meta	ENSG00000170242.17	USP47	0.440439	0.0120424	0.659619	0.895772	Stomach
Meta	ENSG00000183346.6	C10orf107	-0.440257	-0.00175066	0.659751	0.895772	Stomach
Meta	ENSG00000183386.9	FHL3	0.440249	0.00835709	0.659756	0.895772	Stomach
Meta	ENSG00000183840.6	GPR39	0.440187	0.0108975	0.659802	0.895772	Stomach
Meta	ENSG00000268087.1	CTC-429P9.2	0.440138	0.0091376	0.659837	0.895772	Stomach
Meta	ENSG00000074317.10	SNCB	0.440057	0.00956491	0.659896	0.895772	Stomach
Meta	ENSG00000135549.14	PKIB	-0.439653	-0.0101589	0.660188	0.895933	Stomach
Meta	ENSG00000103226.17	NOMO3	0.439246	0.00273513	0.660483	0.896007	Stomach
Meta	ENSG00000100105.17	PATZ1	-0.439096	-0.0250817	0.660592	0.896007	Stomach
Meta	ENSG00000131732.11	ZCCHC9	-0.438847	-0.0219598	0.660773	0.896016	Stomach
Meta	ENSG00000213185.6	FAM24B	0.438539	0.0117613	0.660996	0.896082	Stomach
Meta	ENSG00000175334.7	BANF1	0.437716	0.0111292	0.661592	0.896239	Stomach
Meta	ENSG00000163536.12	SERPINI1	0.437332	0.00501766	0.66187	0.896239	Stomach
Meta	ENSG00000164118.12	CEP44	0.437081	0.00221431	0.662052	0.896239	Stomach
Meta	ENSG00000174405.13	LIG4	-0.436998	-0.00705572	0.662113	0.896239	Stomach
Meta	ENSG00000112357.12	PEX7	0.436956	0.00604959	0.662144	0.896239	Stomach
Meta	ENSG00000274750.2	HIST1H3E	0.436937	0.00441234	0.662157	0.896239	Stomach
Meta	ENSG00000176915.14	ANKLE2	0.436434	0.00625303	0.662522	0.896497	Stomach
Meta	ENSG00000155957.17	TMBIM4	0.436168	0.00667059	0.662715	0.896522	Stomach
Meta	ENSG00000233967.6	RP11-250B2.3	-0.435659	-0.00825633	0.663084	0.896738	Stomach
Meta	ENSG00000197217.12	ENTPD4	-0.435049	-0.0131581	0.663527	0.896738	Stomach
Meta	ENSG00000166436.15	TRIM66	0.434841	0.003207	0.663678	0.896738	Stomach
Meta	ENSG00000168765.16	GSTM4	-0.434785	-0.00370099	0.663719	0.896738	Stomach
Meta	ENSG00000169957.9	ZNF768	0.434746	0.00267959	0.663747	0.896738	Stomach
Meta	ENSG00000274712.1	RP11-147L13.15	-0.43449	-0.00601364	0.663932	0.896753	Stomach
Meta	ENSG00000116922.14	C1orf109	0.433601	0.00724501	0.664578	0.897319	Stomach
Meta	ENSG00000145284.11	SCD5	-0.433352	-0.00296559	0.664759	0.897319	Stomach
Meta	ENSG00000281404.1	LINC01176	-0.433085	-0.00516635	0.664953	0.897319	Stomach
Meta	ENSG00000135686.12	KLHL36	-0.432952	-0.00899126	0.665049	0.897319	Stomach
Meta	ENSG00000177697.17	CD151	-0.432559	-0.00292182	0.665335	0.897469	Stomach
Meta	ENSG00000160471.12	COX6B2	0.432147	0.010645	0.665635	0.897638	Stomach
Meta	ENSG00000206418.3	RAB12	0.431818	0.0130784	0.665874	0.897725	Stomach
Meta	ENSG00000138386.16	NAB1	0.431514	0.00757796	0.666095	0.897787	Stomach
Meta	ENSG00000156711.16	MAPK13	0.430919	0.0144593	0.666527	0.898135	Stomach
Meta	ENSG00000188199.10	NUTM2B	0.430001	0.00121804	0.667195	0.89821	Stomach
Meta	ENSG00000147724.11	FAM135B	-0.429741	-0.00393466	0.667384	0.89821	Stomach
Meta	ENSG00000188295.14	ZNF669	0.429653	0.00473472	0.667448	0.89821	Stomach
Meta	ENSG00000251417.2	RP11-1348G14.4	-0.42961	-0.00859517	0.66748	0.89821	Stomach
Meta	ENSG00000135052.16	GOLM1	-0.42932	-0.0374329	0.66769	0.89821	Stomach
Meta	ENSG00000166965.12	RCCD1	0.429022	0.00404778	0.667907	0.89821	Stomach
Meta	ENSG00000172123.12	SLFN12	-0.428743	-0.00283342	0.66811	0.89821	Stomach
Meta	ENSG00000112304.10	ACOT13	-0.428718	-0.0036693	0.668129	0.89821	Stomach
Meta	ENSG00000186364.11	NUDT17	0.428681	0.00668908	0.668155	0.89821	Stomach
Meta	ENSG00000186297.11	GABRA5	-0.428262	-0.00502536	0.66846	0.898328	Stomach
Meta	ENSG00000119723.16	COQ6	-0.427636	-0.00558592	0.668916	0.898328	Stomach
Meta	ENSG00000153060.7	TEKT5	0.427502	0.00416354	0.669014	0.898328	Stomach
Meta	ENSG00000060566.13	CREB3L3	-0.427404	-0.015915	0.669085	0.898328	Stomach
Meta	ENSG00000183092.16	BEGAIN	-0.427361	-0.00455435	0.669116	0.898328	Stomach
Meta	ENSG00000170871.11	KIAA0232	-0.426354	-0.024227	0.66985	0.898711	Stomach
Meta	ENSG00000139151.14	PLCZ1	-0.42618	-0.00571721	0.669976	0.898711	Stomach
Meta	ENSG00000142657.20	PGD	-0.425604	-0.0119412	0.670396	0.898711	Stomach
Meta	ENSG00000053372.4	MRTO4	-0.425558	-0.0181792	0.67043	0.898711	Stomach
Meta	ENSG00000110442.11	COMMD9	0.425358	0.0286356	0.670576	0.898711	Stomach
Meta	ENSG00000105953.14	OGDH	-0.425129	-0.0071823	0.670743	0.898711	Stomach
Meta	ENSG00000164494.11	PDSS2	-0.425089	-0.00956111	0.670771	0.898711	Stomach
Meta	ENSG00000269930.1	RP11-932O9.9	0.42505	0.010868	0.6708	0.898711	Stomach
Meta	ENSG00000166938.12	DIS3L	-0.424215	-0.00331668	0.671409	0.899199	Stomach
Meta	ENSG00000130312.6	MRPL34	-0.424071	-0.00224039	0.671514	0.899199	Stomach
Meta	ENSG00000101695.8	RNF125	-0.42346	-0.00598519	0.671959	0.899561	Stomach
Meta	ENSG00000100528.11	CNIH1	0.422765	0.00875961	0.672466	0.899955	Stomach
Meta	ENSG00000251584.1	RP11-440I14.3	-0.422403	-0.00308574	0.672731	0.899955	Stomach
Meta	ENSG00000152467.9	ZSCAN1	-0.422171	-0.00574004	0.6729	0.899955	Stomach
Meta	ENSG00000165406.15	2025-03-08	0.422098	0.00480395	0.672953	0.899955	Stomach
Meta	ENSG00000167468.16	GPX4	0.421824	0.00397911	0.673153	0.899988	Stomach
Meta	ENSG00000268912.1	CTD-2619J13.17	-0.421566	-0.00392944	0.673342	0.900007	Stomach
Meta	ENSG00000189339.11	SLC35E2B	0.421067	0.00605431	0.673706	0.90026	Stomach
Meta	ENSG00000225511.6	LINC00475	-0.420685	-0.00630036	0.673985	0.900386	Stomach
Meta	ENSG00000270000.1	RP3-449M8.9	-0.420457	-0.00188148	0.674151	0.900386	Stomach
Meta	ENSG00000101574.14	METTL4	0.420127	0.011466	0.674393	0.900475	Stomach
Meta	ENSG00000177000.10	MTHFR	-0.419471	-0.00541644	0.674872	0.90088	Stomach
Meta	ENSG00000261064.1	RP11-1000B6.3	0.418952	0.00373573	0.675251	0.901153	Stomach
Meta	ENSG00000185689.15	C6orf201	-0.418692	-0.00311556	0.675441	0.901172	Stomach
Meta	ENSG00000119943.12	PYROXD2	0.417216	0.00299543	0.67652	0.902328	Stomach
Meta	ENSG00000163382.11	NAXE	0.417028	0.00822258	0.676658	0.902328	Stomach
Meta	ENSG00000125304.8	TM9SF2	-0.416728	-0.0241541	0.676877	0.902386	Stomach
Meta	ENSG00000125485.17	DDX31	-0.416068	-0.00274207	0.67736	0.902796	Stomach
Meta	ENSG00000205572.9	SERF1B	0.415552	0.00464573	0.677738	0.902824	Stomach
Meta	ENSG00000129646.14	QRICH2	-0.415303	-0.00717548	0.67792	0.902824	Stomach
Meta	ENSG00000273036.2	FAM95C	-0.415129	-0.00513804	0.678048	0.902824	Stomach
Meta	ENSG00000126217.20	MCF2L	0.41508	0.0048179	0.678083	0.902824	Stomach
Meta	ENSG00000104872.10	PIH1D1	-0.414613	-0.0323379	0.678425	0.902983	Stomach
Meta	ENSG00000105136.20	ZNF419	0.414299	0.00647311	0.678655	0.902983	Stomach
Meta	ENSG00000101365.20	IDH3B	0.414192	0.00799375	0.678734	0.902983	Stomach
Meta	ENSG00000141295.13	SCRN2	-0.413513	-0.00260503	0.679231	0.902983	Stomach
Meta	ENSG00000083845.8	RPS5	-0.413421	-0.0104961	0.679298	0.902983	Stomach
Meta	ENSG00000170276.5	HSPB2	-0.413406	-0.00440308	0.679309	0.902983	Stomach
Meta	ENSG00000101546.12	RBFA	0.413238	0.00504991	0.679432	0.902983	Stomach
Meta	ENSG00000133460.19	SLC2A11	-0.412519	-0.00403599	0.679959	0.903314	Stomach
Meta	ENSG00000133477.16	FAM83F	0.412419	0.0161364	0.680033	0.903314	Stomach
Meta	ENSG00000168280.16	KIF5C	0.411767	0.0121136	0.68051	0.903462	Stomach
Meta	ENSG00000124882.3	EREG	-0.411594	-0.00487197	0.680637	0.903462	Stomach
Meta	ENSG00000218510.6	LINC00339	-0.411462	-0.00194522	0.680734	0.903462	Stomach
Meta	ENSG00000240654.6	C1QTNF9	-0.411307	-0.00509897	0.680847	0.903462	Stomach
Meta	ENSG00000188243.12	COMMD6	0.409697	0.0227017	0.682028	0.904584	Stomach
Meta	ENSG00000214253.8	FIS1	0.409675	0.003225	0.682044	0.904584	Stomach
Meta	ENSG00000163131.10	CTSS	0.409173	0.00675875	0.682412	0.904724	Stomach
Meta	ENSG00000163902.11	RPN1	-0.409051	-0.0118805	0.682502	0.904724	Stomach
Meta	ENSG00000106603.18	COA1	-0.408779	-0.00600302	0.682702	0.904756	Stomach
Meta	ENSG00000108509.20	CAMTA2	-0.408171	-0.00679675	0.683148	0.904837	Stomach
Meta	ENSG00000197782.14	ZNF780A	0.408158	0.00259329	0.683158	0.904837	Stomach
Meta	ENSG00000143549.19	TPM3	-0.407976	-0.00827619	0.683291	0.904837	Stomach
Meta	ENSG00000203872.6	C6orf163	0.407096	0.00684049	0.683937	0.90546	Stomach
Meta	ENSG00000269473.1	CTD-2619J13.19	0.406818	0.00409008	0.684142	0.905498	Stomach
Meta	ENSG00000173917.10	HOXB2	-0.40657	-0.0109204	0.684324	0.905506	Stomach
Meta	ENSG00000180884.9	ZNF792	0.40562	0.00827144	0.685021	0.905967	Stomach
Meta	ENSG00000158683.7	PKD1L1	0.405616	0.00495803	0.685025	0.905967	Stomach
Meta	ENSG00000176842.14	IRX5	0.404807	0.00450831	0.685619	0.906217	Stomach
Meta	ENSG00000170703.15	TTLL6	0.40465	0.00826897	0.685735	0.906217	Stomach
Meta	ENSG00000154479.12	CCDC173	0.404226	0.00618233	0.686046	0.906217	Stomach
Meta	ENSG00000138134.11	STAMBPL1	-0.404036	-0.00954388	0.686186	0.906217	Stomach
Meta	ENSG00000083099.10	LYRM2	0.403969	0.0129872	0.686235	0.906217	Stomach
Meta	ENSG00000174851.15	YIF1A	-0.403727	-0.00988285	0.686413	0.906217	Stomach
Meta	ENSG00000163629.12	PTPN13	0.40368	0.0141979	0.686448	0.906217	Stomach
Meta	ENSG00000166971.16	AKTIP	-0.40297	-0.0132156	0.68697	0.906599	Stomach
Meta	ENSG00000221955.10	SLC12A8	-0.402688	-0.0178819	0.687178	0.906599	Stomach
Meta	ENSG00000182648.11	LINC01006	-0.402568	-0.00646406	0.687266	0.906599	Stomach
Meta	ENSG00000176715.15	ACSF3	-0.402215	-0.00391852	0.687526	0.906709	Stomach
Meta	ENSG00000274825.1	RP4-616B8.5	-0.400634	-0.00661951	0.68869	0.907532	Stomach
Meta	ENSG00000171557.16	FGG	-0.400469	-0.00294071	0.688811	0.907532	Stomach
Meta	ENSG00000230510.6	PPP5D1	0.399758	0.00477376	0.689334	0.907532	Stomach
Meta	ENSG00000135976.17	ANKRD36	-0.399575	-6.43452e-05	0.68947	0.907532	Stomach
Meta	ENSG00000172728.15	FUT10	0.399541	0.00275829	0.689494	0.907532	Stomach
Meta	ENSG00000237489.3	LINC00959	0.399312	0.00648796	0.689663	0.907532	Stomach
Meta	ENSG00000048162.20	NOP16	0.399096	0.0168614	0.689823	0.907532	Stomach
Meta	ENSG00000162836.11	ACP6	-0.398872	-0.00134097	0.689987	0.907532	Stomach
Meta	ENSG00000108244.16	KRT23	0.39806	0.0027334	0.690586	0.907532	Stomach
Meta	ENSG00000162366.7	PDZK1IP1	0.398012	0.00911001	0.690621	0.907532	Stomach
Meta	ENSG00000163002.12	NUP35	0.397884	0.00738085	0.690715	0.907532	Stomach
Meta	ENSG00000142686.7	C1orf216	-0.397804	-0.0106702	0.690775	0.907532	Stomach
Meta	ENSG00000107902.13	LHPP	-0.397704	-0.00721171	0.690849	0.907532	Stomach
Meta	ENSG00000149451.17	ADAM33	0.397574	0.0202663	0.690944	0.907532	Stomach
Meta	ENSG00000170322.14	NFRKB	0.397562	0.00335968	0.690953	0.907532	Stomach
Meta	ENSG00000137845.14	ADAM10	-0.397484	-0.00989978	0.691011	0.907532	Stomach
Meta	ENSG00000076641.4	PAG1	0.397295	0.00567922	0.69115	0.907532	Stomach
Meta	ENSG00000135114.12	OASL	-0.396724	-0.0200693	0.691571	0.907853	Stomach
Meta	ENSG00000114790.12	ARHGEF26	-0.396366	-0.00486172	0.691835	0.907967	Stomach
Meta	ENSG00000097046.12	CDC7	-0.395497	-0.00512594	0.692476	0.908577	Stomach
Meta	ENSG00000132386.10	SERPINF1	-0.394807	-0.0271683	0.692985	0.909013	Stomach
Meta	ENSG00000112110.9	MRPL18	0.394171	0.00387758	0.693454	0.909191	Stomach
Meta	ENSG00000196476.11	C20orf96	0.393951	0.00495996	0.693618	0.909191	Stomach
Meta	ENSG00000227359.1	AC017074.2	0.39377	0.00256696	0.693751	0.909191	Stomach
Meta	ENSG00000271579.1	RP11-116D17.3	-0.393312	-0.0106085	0.694089	0.909191	Stomach
Meta	ENSG00000180817.11	PPA1	-0.39321	-0.00354304	0.694165	0.909191	Stomach
Meta	ENSG00000173200.12	PARP15	0.39312	0.00758997	0.694231	0.909191	Stomach
Meta	ENSG00000151445.15	VIPAS39	-0.392947	-0.00956173	0.694359	0.909191	Stomach
Meta	ENSG00000089685.14	BIRC5	-0.392663	-0.00717737	0.694568	0.909203	Stomach
Meta	ENSG00000127241.16	MASP1	-0.392455	-0.00562542	0.694722	0.909203	Stomach
Meta	ENSG00000197345.12	MRPL21	0.392144	0.00166623	0.694952	0.909212	Stomach
Meta	ENSG00000103479.15	RBL2	0.391968	0.00225097	0.695082	0.909212	Stomach
Meta	ENSG00000154719.13	MRPL39	-0.390882	-0.00266313	0.695884	0.909565	Stomach
Meta	ENSG00000177599.12	ZNF491	-0.390698	-0.00790016	0.69602	0.909565	Stomach
Meta	ENSG00000151575.14	TEX9	0.39052	0.00435218	0.696152	0.909565	Stomach
Meta	ENSG00000172000.7	ZNF556	0.390441	0.00222541	0.69621	0.909565	Stomach
Meta	ENSG00000225880.5	LINC00115	0.389373	0.0442967	0.697	0.909565	Stomach
Meta	ENSG00000100360.14	IFT27	-0.389117	-0.0109063	0.697189	0.909565	Stomach
Meta	ENSG00000160886.13	LY6K	0.389059	0.00359863	0.697233	0.909565	Stomach
Meta	ENSG00000171916.16	LGALS9C	0.388793	0.00968259	0.69743	0.909565	Stomach
Meta	ENSG00000217930.7	PAM16	-0.38872	-0.00660673	0.697484	0.909565	Stomach
Meta	ENSG00000257315.2	ZBED6	-0.388697	-0.00998515	0.6975	0.909565	Stomach
Meta	ENSG00000168329.13	CX3CR1	0.388625	0.00879542	0.697553	0.909565	Stomach
Meta	ENSG00000161980.5	POLR3K	-0.388552	-0.00559121	0.697608	0.909565	Stomach
Meta	ENSG00000233942.1	AC004012.1	0.38826	0.00372434	0.697824	0.909565	Stomach
Meta	ENSG00000138185.18	ENTPD1	0.388113	0.00912047	0.697932	0.909565	Stomach
Meta	ENSG00000171860.4	C3AR1	0.388014	0.0138598	0.698005	0.909565	Stomach
Meta	ENSG00000136367.13	ZFHX2	-0.387245	-0.0058254	0.698575	0.909993	Stomach
Meta	ENSG00000196584.2	XRCC2	-0.387035	-0.00526488	0.69873	0.909993	Stomach
Meta	ENSG00000132507.17	EIF5A	0.386853	0.00390353	0.698865	0.909993	Stomach
Meta	ENSG00000277763.1	CTD-2588E21.1	0.386273	0.00568424	0.699295	0.910172	Stomach
Meta	ENSG00000142188.16	TMEM50B	0.386161	0.00245686	0.699377	0.910172	Stomach
Meta	ENSG00000168803.14	ADAL	-0.38595	-0.00163391	0.699533	0.910172	Stomach
Meta	ENSG00000255366.1	RP11-1134I14.8	-0.384981	-0.0163595	0.700251	0.91071	Stomach
Meta	ENSG00000237440.8	ZNF737	-0.384915	-0.00854846	0.700301	0.91071	Stomach
Meta	ENSG00000198189.10	HSD17B11	0.384669	0.0036126	0.700483	0.910716	Stomach
Meta	ENSG00000178665.14	ZNF713	-0.384423	-0.00179568	0.700665	0.910723	Stomach
Meta	ENSG00000073921.17	PICALM	-0.384087	-0.0235237	0.700914	0.910816	Stomach
Meta	ENSG00000156103.15	MMP16	0.383781	0.00380111	0.701141	0.910881	Stomach
Meta	ENSG00000089063.14	TMEM230	0.383351	0.0036667	0.701459	0.911064	Stomach
Meta	ENSG00000166321.13	NUDT13	0.382208	0.00270838	0.702307	0.911935	Stomach
Meta	ENSG00000270547.5	LINC01235	0.381938	0.00128366	0.702507	0.911965	Stomach
Meta	ENSG00000142168.14	SOD1	0.381418	0.0239055	0.702893	0.912022	Stomach
Meta	ENSG00000197915.5	HRNR	0.381401	0.00124026	0.702906	0.912022	Stomach
Meta	ENSG00000152133.14	GPATCH11	0.380574	0.0143487	0.703519	0.91219	Stomach
Meta	ENSG00000099290.15	WASHC2A	0.380566	0.00645763	0.703525	0.91219	Stomach
Meta	ENSG00000183336.8	BOLA2	-0.380451	-0.00338701	0.70361	0.91219	Stomach
Meta	ENSG00000215251.3	FASTKD5	-0.38016	-0.00674211	0.703826	0.91219	Stomach
Meta	ENSG00000143185.3	XCL2	-0.38003	-0.00157336	0.703923	0.91219	Stomach
Meta	ENSG00000187049.9	TMEM216	0.379627	0.0171112	0.704223	0.912349	Stomach
Meta	ENSG00000123636.17	BAZ2B	-0.379269	-0.00624282	0.704488	0.912463	Stomach
Meta	ENSG00000204977.9	TRIM13	0.378914	0.00259924	0.704752	0.912574	Stomach
Meta	ENSG00000141255.12	SPATA22	0.377623	0.00130361	0.70571	0.913586	Stomach
Meta	ENSG00000234928.1	LINC01659	0.377101	0.00307354	0.706098	0.913835	Stomach
Meta	ENSG00000198040.10	ZNF84	-0.376886	-0.0133337	0.706258	0.913835	Stomach
Meta	ENSG00000120129.5	DUSP1	-0.376574	-0.0127054	0.70649	0.913905	Stomach
Meta	ENSG00000124422.11	USP22	0.375479	0.00577686	0.707304	0.914545	Stomach
Meta	ENSG00000132744.7	ACY3	-0.375243	-0.0116144	0.70748	0.914545	Stomach
Meta	ENSG00000116990.10	MYCL	0.375057	0.00360251	0.707618	0.914545	Stomach
Meta	ENSG00000074370.17	ATP2A3	-0.37489	-0.0340356	0.707742	0.914545	Stomach
Meta	ENSG00000248712.7	CCDC153	0.374713	0.00427796	0.707874	0.914545	Stomach
Meta	ENSG00000008517.16	IL32	0.37336	0.0103656	0.708881	0.915615	Stomach
Meta	ENSG00000163785.12	RYK	0.371932	0.0141614	0.709943	0.916354	Stomach
Meta	ENSG00000074071.14	MRPS34	0.371909	0.00994311	0.709961	0.916354	Stomach
Meta	ENSG00000143376.12	SNX27	-0.371873	-0.00589486	0.709987	0.916354	Stomach
Meta	ENSG00000205436.7	EXOC3L4	-0.371005	-0.00646222	0.710634	0.916809	Stomach
Meta	ENSG00000213246.6	SUPT4H1	0.370921	0.0127922	0.710696	0.916809	Stomach
Meta	ENSG00000180011.6	ZADH2	0.370444	0.00215557	0.711052	0.917037	Stomach
Meta	ENSG00000205809.9	KLRC2	-0.367711	-0.00183478	0.713089	0.919054	Stomach
Meta	ENSG00000151893.14	CACUL1	0.367291	0.00857336	0.713402	0.919054	Stomach
Meta	ENSG00000198168.8	SVIP	0.367238	0.0136843	0.713442	0.919054	Stomach
Meta	ENSG00000153786.12	ZDHHC7	0.367223	0.0057919	0.713452	0.919054	Stomach
Meta	ENSG00000189196.4	LINC00994	-0.367034	-0.00599802	0.713593	0.919054	Stomach
Meta	ENSG00000159322.17	ADPGK	0.366623	0.00396522	0.7139	0.919054	Stomach
Meta	ENSG00000101407.12	TTI1	-0.366565	-0.00496652	0.713943	0.919054	Stomach
Meta	ENSG00000196126.11	HLA-DRB1	-0.3662	-0.00318867	0.714216	0.919054	Stomach
Meta	ENSG00000143653.9	SCCPDH	-0.366189	-0.00467159	0.714224	0.919054	Stomach
Meta	ENSG00000225434.2	LINC01504	0.365452	0.000951628	0.714774	0.919407	Stomach
Meta	ENSG00000248918.2	CTD-2089N3.3	0.365342	0.0024707	0.714856	0.919407	Stomach
Meta	ENSG00000276085.1	CCL3L3	0.364915	1.01173	0.715175	0.919572	Stomach
Meta	ENSG00000154928.16	EPHB1	-0.364486	-0.00310852	0.715495	0.919572	Stomach
Meta	ENSG00000247157.6	LINC01252	-0.364242	-0.00151034	0.715677	0.919572	Stomach
Meta	ENSG00000163879.10	DNALI1	0.364208	0.00565137	0.715702	0.919572	Stomach
Meta	ENSG00000112619.7	PRPH2	0.363973	0.00440278	0.715878	0.919572	Stomach
Meta	ENSG00000116711.9	PLA2G4A	0.363184	0.0149582	0.716468	0.920099	Stomach
Meta	ENSG00000260653.5	RP11-114G11.5	0.362665	0.004156	0.716855	0.920291	Stomach
Meta	ENSG00000130517.13	PGPEP1	0.36168	0.00750323	0.717591	0.920291	Stomach
Meta	ENSG00000134539.16	KLRD1	-0.361503	-0.00713611	0.717723	0.920291	Stomach
Meta	ENSG00000254573.1	AP004550.1	0.36144	0.00402709	0.71777	0.920291	Stomach
Meta	ENSG00000126062.3	TMEM115	0.361136	0.00804242	0.717998	0.920291	Stomach
Meta	ENSG00000152932.7	RAB3C	-0.36084	-0.00724947	0.718219	0.920291	Stomach
Meta	ENSG00000145246.13	ATP10D	0.360808	0.00615698	0.718243	0.920291	Stomach
Meta	ENSG00000196313.11	POM121	-0.360801	-0.00279028	0.718248	0.920291	Stomach
Meta	ENSG00000233927.4	RPS28	-0.36032	-0.00355298	0.718608	0.920291	Stomach
Meta	ENSG00000126870.15	WDR60	0.360261	0.00255075	0.718652	0.920291	Stomach
Meta	ENSG00000105695.14	MAG	-0.359995	-0.00140285	0.718851	0.920291	Stomach
Meta	ENSG00000251580.1	RP11-539L10.3	0.359894	0.00190371	0.718926	0.920291	Stomach
Meta	ENSG00000161888.11	SPC24	0.359664	0.00896925	0.719098	0.920291	Stomach
Meta	ENSG00000074181.8	NOTCH3	-0.359632	-0.00715678	0.719122	0.920291	Stomach
Meta	ENSG00000173660.11	UQCRH	-0.359331	-0.0125518	0.719347	0.920349	Stomach
Meta	ENSG00000164978.17	NUDT2	-0.357424	-0.00115843	0.720775	0.921946	Stomach
Meta	ENSG00000187535.13	IFT140	-0.356355	-0.0112449	0.721574	0.922579	Stomach
Meta	ENSG00000198915.11	RASGEF1A	0.356176	0.00262666	0.721709	0.922579	Stomach
Meta	ENSG00000116212.14	LRRC42	0.355954	0.0119096	0.721875	0.922579	Stomach
Meta	ENSG00000196954.13	CASP4	-0.355718	-0.0223374	0.722052	0.922579	Stomach
Meta	ENSG00000130177.14	CDC16	0.355526	0.00237133	0.722196	0.922579	Stomach
Meta	ENSG00000153790.11	C7orf31	-0.355326	-0.00641951	0.722346	0.922579	Stomach
Meta	ENSG00000067533.5	RRP15	0.354179	0.00551844	0.723204	0.922977	Stomach
Meta	ENSG00000178295.14	GEN1	-0.354165	-0.004047	0.723215	0.922977	Stomach
Meta	ENSG00000120896.13	SORBS3	0.353904	0.0185322	0.723411	0.922977	Stomach
Meta	ENSG00000150556.16	LYPD6B	-0.353194	-0.00902771	0.723943	0.922977	Stomach
Meta	ENSG00000143149.12	ALDH9A1	0.352848	0.00252572	0.724202	0.922977	Stomach
Meta	ENSG00000204677.10	FAM153C	0.352823	0.00244372	0.724221	0.922977	Stomach
Meta	ENSG00000180398.11	MCFD2	0.352415	0.00422136	0.724527	0.922977	Stomach
Meta	ENSG00000106688.11	SLC1A1	-0.352318	-0.0215128	0.7246	0.922977	Stomach
Meta	ENSG00000275074.1	NUDT18	0.352186	0.00457883	0.724699	0.922977	Stomach
Meta	ENSG00000177508.11	IRX3	-0.352132	-0.00981073	0.724739	0.922977	Stomach
Meta	ENSG00000231943.7	PGM5P4-AS1	0.352085	0.00951825	0.724774	0.922977	Stomach
Meta	ENSG00000138381.9	ASNSD1	0.352035	0.00497177	0.724812	0.922977	Stomach
Meta	ENSG00000108963.17	DPH1	-0.351435	-0.00376031	0.725262	0.923161	Stomach
Meta	ENSG00000170604.4	IRF2BP1	0.350849	0.00881337	0.725702	0.923161	Stomach
Meta	ENSG00000111860.13	CEP85L	-0.350826	-0.00623474	0.725719	0.923161	Stomach
Meta	ENSG00000254319.5	RP11-134O21.1	-0.350715	-0.00320217	0.725802	0.923161	Stomach
Meta	ENSG00000116830.11	TTF2	-0.350646	-0.00343363	0.725854	0.923161	Stomach
Meta	ENSG00000164002.11	EXO5	-0.350174	-0.00339515	0.726208	0.923276	Stomach
Meta	ENSG00000164164.15	OTUD4	0.350048	0.0041848	0.726303	0.923276	Stomach
Meta	ENSG00000139517.7	LNX2	0.349423	0.0219081	0.726772	0.923594	Stomach
Meta	ENSG00000161618.9	ALDH16A1	0.349235	0.00283243	0.726913	0.923594	Stomach
Meta	ENSG00000188312.13	CENPP	0.348796	0.00163576	0.727243	0.923738	Stomach
Meta	ENSG00000118514.13	ALDH8A1	0.348421	0.00213885	0.727524	0.923738	Stomach
Meta	ENSG00000154358.20	OBSCN	-0.348366	-0.00912719	0.727565	0.923738	Stomach
Meta	ENSG00000225791.6	TRAM2-AS1	-0.347882	-0.00579008	0.727928	0.923971	Stomach
Meta	ENSG00000180422.3	LINC00304	-0.347416	-0.00147884	0.728279	0.924188	Stomach
Meta	ENSG00000168671.9	UGT3A2	-0.346797	-0.00627441	0.728744	0.924296	Stomach
Meta	ENSG00000168653.10	NDUFS5	0.346607	0.00214452	0.728887	0.924296	Stomach
Meta	ENSG00000064703.11	DDX20	0.346585	0.00930713	0.728903	0.924296	Stomach
Meta	ENSG00000124116.18	WFDC3	-0.345968	-0.00166514	0.729367	0.924656	Stomach
Meta	ENSG00000104804.7	TULP2	0.344774	0.00494895	0.730264	0.925565	Stomach
Meta	ENSG00000131203.12	IDO1	-0.344346	-0.00440676	0.730586	0.925629	Stomach
Meta	ENSG00000167840.13	ZNF232	-0.344229	-0.00193853	0.730674	0.925629	Stomach
Meta	ENSG00000248441.6	LINC01197	-0.343561	-0.015003	0.731176	0.925979	Stomach
Meta	ENSG00000275367.1	RP11-266K4.14	0.34335	0.00854739	0.731335	0.925979	Stomach
Meta	ENSG00000281162.2	LINC01127	-0.342918	-0.0103101	0.73166	0.925979	Stomach
Meta	ENSG00000099999.14	RNF215	-0.342904	-0.0080224	0.731671	0.925979	Stomach
Meta	ENSG00000183066.14	WBP2NL	-0.342386	-0.00613421	0.73206	0.926244	Stomach
Meta	ENSG00000115365.11	LANCL1	-0.341907	-0.0113556	0.732421	0.926255	Stomach
Meta	ENSG00000187951.10	ARHGAP11B	0.341895	0.0107455	0.73243	0.926255	Stomach
Meta	ENSG00000009830.11	POMT2	-0.341122	-0.00816699	0.733012	0.926764	Stomach
Meta	ENSG00000177169.9	ULK1	0.340735	0.0136459	0.733303	0.926904	Stomach
Meta	ENSG00000268401.1	CTC-344H19.4	0.340133	0.00545366	0.733757	0.927249	Stomach
Meta	ENSG00000123643.12	SLC36A1	0.339387	0.00176955	0.734318	0.927666	Stomach
Meta	ENSG00000188687.17	SLC4A5	-0.33918	-0.00625665	0.734474	0.927666	Stomach
Meta	ENSG00000171109.18	MFN1	0.338976	0.0043372	0.734628	0.927666	Stomach
Meta	ENSG00000112562.18	SMOC2	-0.338487	-0.00853386	0.734996	0.927729	Stomach
Meta	ENSG00000260792.1	RP11-982M15.8	0.33843	0.00950047	0.735039	0.927729	Stomach
Meta	ENSG00000121350.15	PYROXD1	0.337655	0.00259159	0.735623	0.928228	Stomach
Meta	ENSG00000108064.10	TFAM	0.337313	0.0100991	0.735881	0.928228	Stomach
Meta	ENSG00000077254.14	USP33	-0.337188	-0.00131723	0.735975	0.928228	Stomach
Meta	ENSG00000172687.13	ZNF738	-0.336899	-0.00181252	0.736193	0.928275	Stomach
Meta	ENSG00000168434.12	COG7	0.336658	0.0134936	0.736375	0.928276	Stomach
Meta	ENSG00000106804.7	C5	0.336045	0.0058076	0.736837	0.928631	Stomach
Meta	ENSG00000153898.12	MCOLN2	-0.334932	-0.00175901	0.737676	0.929131	Stomach
Meta	ENSG00000160014.16	CALM3	0.33439	0.0229483	0.738085	0.929131	Stomach
Meta	ENSG00000106113.18	CRHR2	0.333514	0.002563	0.738746	0.929131	Stomach
Meta	ENSG00000176771.16	NCKAP5	-0.333085	-0.00350437	0.73907	0.929131	Stomach
Meta	ENSG00000198774.4	RASSF9	0.333034	0.00554367	0.739109	0.929131	Stomach
Meta	ENSG00000164327.12	RICTOR	0.33302	0.00916134	0.73912	0.929131	Stomach
Meta	ENSG00000139178.10	C1RL	-0.332939	-0.00539455	0.73918	0.929131	Stomach
Meta	ENSG00000258701.1	LINC00638	-0.332807	-0.00399424	0.73928	0.929131	Stomach
Meta	ENSG00000185437.13	SH3BGR	0.332413	0.00507857	0.739577	0.929131	Stomach
Meta	ENSG00000177025.3	C19orf18	0.332315	0.00433275	0.739651	0.929131	Stomach
Meta	ENSG00000133101.9	CCNA1	-0.332304	-0.00422854	0.73966	0.929131	Stomach
Meta	ENSG00000116473.14	RAP1A	-0.332284	-0.00525108	0.739675	0.929131	Stomach
Meta	ENSG00000138346.14	DNA2	0.33196	0.00280532	0.73992	0.929131	Stomach
Meta	ENSG00000120647.9	CCDC77	0.331848	0.00448348	0.740004	0.929131	Stomach
Meta	ENSG00000160746.12	ANO10	-0.331589	-0.0147079	0.7402	0.929131	Stomach
Meta	ENSG00000130227.16	XPO7	0.331509	0.00669206	0.74026	0.929131	Stomach
Meta	ENSG00000272994.1	RP11-332H14.2	0.331449	0.00670768	0.740306	0.929131	Stomach
Meta	ENSG00000146648.17	EGFR	-0.32983	-0.00732166	0.741528	0.930325	Stomach
Meta	ENSG00000101460.12	MAP1LC3A	0.32967	0.00301842	0.741649	0.930325	Stomach
Meta	ENSG00000137561.4	TTPA	-0.329471	-0.00920487	0.741799	0.930325	Stomach
Meta	ENSG00000250508.1	RP11-757G1.6	-0.328249	-0.00379481	0.742724	0.930672	Stomach
Meta	ENSG00000147804.9	SLC39A4	0.328178	0.00601198	0.742777	0.930672	Stomach
Meta	ENSG00000120008.15	WDR11	-0.328026	-0.00384496	0.742892	0.930672	Stomach
Meta	ENSG00000104361.9	NIPAL2	0.32797	0.00295838	0.742934	0.930672	Stomach
Meta	ENSG00000250658.1	RP11-138B4.1	0.327908	0.00574874	0.742981	0.930672	Stomach
Meta	ENSG00000160948.13	VPS28	-0.327	-0.00459894	0.743668	0.930989	Stomach
Meta	ENSG00000125814.17	NAPB	-0.326966	-0.0114661	0.743693	0.930989	Stomach
Meta	ENSG00000196981.3	WDR5B	-0.326695	-0.00615963	0.743899	0.930989	Stomach
Meta	ENSG00000176473.13	WDR25	-0.326616	-0.00162157	0.743958	0.930989	Stomach
Meta	ENSG00000169499.14	PLEKHA2	0.325741	0.00525107	0.74462	0.931227	Stomach
Meta	ENSG00000101751.10	POLI	0.325452	0.00225767	0.744839	0.931227	Stomach
Meta	ENSG00000198520.10	C1orf228	-0.325194	-0.00384684	0.745034	0.931227	Stomach
Meta	ENSG00000105607.12	GCDH	-0.325191	-0.00232741	0.745037	0.931227	Stomach
Meta	ENSG00000143643.12	TTC13	0.325168	0.00751683	0.745054	0.931227	Stomach
Meta	ENSG00000183397.5	C19orf71	-0.324875	-0.0137768	0.745276	0.931278	Stomach
Meta	ENSG00000112303.13	VNN2	0.32463	0.00362217	0.745461	0.931283	Stomach
Meta	ENSG00000131788.15	PIAS3	0.324205	0.0130657	0.745783	0.931458	Stomach
Meta	ENSG00000169155.9	ZBTB43	-0.323918	-0.0212973	0.746	0.931504	Stomach
Meta	ENSG00000256128.5	LINC00944	0.323006	0.00903991	0.746691	0.931977	Stomach
Meta	ENSG00000104763.18	ASAH1	0.322939	0.0060208	0.746741	0.931977	Stomach
Meta	ENSG00000036672.15	USP2	-0.321473	-0.00786067	0.747852	0.932948	Stomach
Meta	ENSG00000150627.15	WDR17	0.321433	0.0046479	0.747882	0.932948	Stomach
Meta	ENSG00000120332.15	TNN	-0.320531	-0.00582313	0.748566	0.933574	Stomach
Meta	ENSG00000187642.9	PERM1	0.31964	0.00814369	0.749241	0.933965	Stomach
Meta	ENSG00000115947.13	ORC4	0.319462	0.00820846	0.749376	0.933965	Stomach
Meta	ENSG00000089639.10	GMIP	0.319398	0.0127882	0.749424	0.933965	Stomach
Meta	ENSG00000129990.14	SYT5	-0.31821	-0.00907224	0.750326	0.934703	Stomach
Meta	ENSG00000198848.12	CES1	-0.318138	-0.00461715	0.75038	0.934703	Stomach
Meta	ENSG00000151725.11	CENPU	-0.317228	-0.00249483	0.75107	0.934842	Stomach
Meta	ENSG00000141560.14	FN3KRP	0.317185	0.0012646	0.751103	0.934842	Stomach
Meta	ENSG00000169598.15	DFFB	-0.317127	-0.00778197	0.751147	0.934842	Stomach
Meta	ENSG00000156795.6	WDYHV1	-0.317033	-0.00314897	0.751219	0.934842	Stomach
Meta	ENSG00000205181.5	LINC00654	0.316754	0.00908412	0.751431	0.934879	Stomach
Meta	ENSG00000163864.15	NMNAT3	0.316306	0.00293485	0.75177	0.935076	Stomach
Meta	ENSG00000136783.9	NIPSNAP3A	0.315962	0.00562613	0.752031	0.935174	Stomach
Meta	ENSG00000141279.15	NPEPPS	-0.315494	-0.0135958	0.752387	0.935308	Stomach
Meta	ENSG00000143631.10	FLG	-0.314949	-0.00256651	0.752801	0.935308	Stomach
Meta	ENSG00000130803.14	ZNF317	0.314666	0.00544781	0.753016	0.935308	Stomach
Meta	ENSG00000013561.17	RNF14	0.314251	0.00393008	0.753331	0.935308	Stomach
Meta	ENSG00000167257.10	RNF214	-0.313962	-0.00913984	0.75355	0.935308	Stomach
Meta	ENSG00000105185.11	PDCD5	-0.313792	-0.00476158	0.753679	0.935308	Stomach
Meta	ENSG00000214776.10	RP11-726G1.1	-0.313042	-0.00108961	0.754248	0.935308	Stomach
Meta	ENSG00000186765.11	FSCN2	-0.312907	-0.00790797	0.754351	0.935308	Stomach
Meta	ENSG00000136274.8	NACAD	0.312718	0.0132094	0.754495	0.935308	Stomach
Meta	ENSG00000175772.10	LINC01106	-0.312716	-0.00653323	0.754497	0.935308	Stomach
Meta	ENSG00000099889.13	ARVCF	0.312647	0.00214576	0.754549	0.935308	Stomach
Meta	ENSG00000257949.6	TEN1	-0.312472	-0.00341772	0.754682	0.935308	Stomach
Meta	ENSG00000142621.19	FHAD1	-0.312462	-0.00233797	0.754689	0.935308	Stomach
Meta	ENSG00000171130.17	ATP6V0E2	0.311642	0.00253789	0.755313	0.935308	Stomach
Meta	ENSG00000146386.7	ABRACL	0.3111	0.00619022	0.755724	0.935308	Stomach
Meta	ENSG00000272021.1	AC008592.8	0.310704	0.00631565	0.756026	0.935308	Stomach
Meta	ENSG00000134330.18	IAH1	-0.310518	-0.00548487	0.756167	0.935308	Stomach
Meta	ENSG00000274292.1	RP11-347I19.7	-0.310454	-0.00488185	0.756216	0.935308	Stomach
Meta	ENSG00000144959.9	NCEH1	0.310085	0.00779329	0.756496	0.935308	Stomach
Meta	ENSG00000137101.12	CD72	0.310007	0.00250223	0.756556	0.935308	Stomach
Meta	ENSG00000273265.1	RP11-353K11.1	-0.309961	-0.00268268	0.75659	0.935308	Stomach
Meta	ENSG00000164983.7	TMEM65	-0.309917	-0.00429038	0.756624	0.935308	Stomach
Meta	ENSG00000042445.13	RETSAT	-0.309902	-0.00900013	0.756635	0.935308	Stomach
Meta	ENSG00000231389.7	HLA-DPA1	-0.309877	-0.00500062	0.756655	0.935308	Stomach
Meta	ENSG00000133059.16	DSTYK	0.309787	0.01815	0.756723	0.935308	Stomach
Meta	ENSG00000196455.7	PIK3R4	0.309596	0.00325062	0.756868	0.935308	Stomach
Meta	ENSG00000106565.17	TMEM176B	0.308703	0.00490924	0.757548	0.935843	Stomach
Meta	ENSG00000106733.20	NMRK1	0.308443	0.00224969	0.757746	0.935843	Stomach
Meta	ENSG00000089177.18	KIF16B	-0.308309	-0.00178295	0.757847	0.935843	Stomach
Meta	ENSG00000128039.10	SRD5A3	-0.307824	-0.00140222	0.758216	0.936074	Stomach
Meta	ENSG00000236423.5	LINC01134	-0.306559	-0.012645	0.759179	0.937038	Stomach
Meta	ENSG00000183569.17	SERHL2	-0.305936	-0.00306152	0.759653	0.937398	Stomach
Meta	ENSG00000236204.5	LINC01376	0.30413	0.00385278	0.761029	0.938555	Stomach
Meta	ENSG00000181404.15	WASHC1	-0.303999	0.000172744	0.761129	0.938555	Stomach
Meta	ENSG00000197479.6	PCDHB11	-0.303986	-0.00627973	0.761139	0.938555	Stomach
Meta	ENSG00000049656.13	CLPTM1L	-0.303629	-0.0140882	0.76141	0.938665	Stomach
Meta	ENSG00000182264.8	IZUMO1	0.303222	0.00179579	0.761721	0.938769	Stomach
Meta	ENSG00000244165.1	P2RY11	-0.303039	-0.00255316	0.76186	0.938769	Stomach
Meta	ENSG00000071073.12	MGAT4A	0.302746	0.00161786	0.762083	0.938773	Stomach
Meta	ENSG00000260193.1	RP11-83N9.5	0.302207	0.00567077	0.762495	0.938773	Stomach
Meta	ENSG00000082014.16	SMARCD3	0.30208	0.00696941	0.762591	0.938773	Stomach
Meta	ENSG00000180316.12	PNPLA1	-0.302077	-0.00704773	0.762594	0.938773	Stomach
Meta	ENSG00000166313.18	APBB1	0.301295	0.0236576	0.76319	0.939282	Stomach
Meta	ENSG00000173531.15	MST1	-0.300968	-0.0082939	0.763439	0.939364	Stomach
Meta	ENSG00000206127.10	GOLGA8O	0.300292	0.00137305	0.763954	0.939773	Stomach
Meta	ENSG00000166387.11	PPFIBP2	0.299147	0.00483211	0.764828	0.94028	Stomach
Meta	ENSG00000198824.5	CHAMP1	0.298231	0.0261932	0.765527	0.94028	Stomach
Meta	ENSG00000110700.6	RPS13	-0.297792	-0.00733961	0.765862	0.94028	Stomach
Meta	ENSG00000250312.6	ZNF718	-0.297731	-0.00127399	0.765908	0.94028	Stomach
Meta	ENSG00000168907.13	PLA2G4F	0.297397	0.0118761	0.766164	0.94028	Stomach
Meta	ENSG00000136870.10	ZNF189	-0.297085	-0.00672312	0.766402	0.94028	Stomach
Meta	ENSG00000169507.9	SLC38A11	-0.296886	-0.00226655	0.766554	0.94028	Stomach
Meta	ENSG00000065600.12	TMEM206	0.296719	0.0039242	0.766681	0.94028	Stomach
Meta	ENSG00000180694.13	TMEM64	-0.296569	-0.0128119	0.766796	0.94028	Stomach
Meta	ENSG00000196312.12	MFSD14C	-0.296551	-0.0106219	0.766809	0.94028	Stomach
Meta	ENSG00000132514.13	CLEC10A	0.296063	0.0037016	0.767182	0.94028	Stomach
Meta	ENSG00000187105.8	HEATR4	0.295754	-0.00106855	0.767418	0.94028	Stomach
Meta	ENSG00000100147.13	CCDC134	0.295389	0.00388692	0.767697	0.94028	Stomach
Meta	ENSG00000184787.18	UBE2G2	-0.294887	-0.00804286	0.76808	0.94028	Stomach
Meta	ENSG00000139182.13	CLSTN3	-0.294861	-0.00198443	0.7681	0.94028	Stomach
Meta	ENSG00000131697.17	NPHP4	0.294762	0.00223596	0.768176	0.94028	Stomach
Meta	ENSG00000106344.8	RBM28	0.294675	0.0082891	0.768242	0.94028	Stomach
Meta	ENSG00000100031.18	GGT1	-0.294387	-0.00193842	0.768462	0.94028	Stomach
Meta	ENSG00000164080.13	RAD54L2	-0.29434	-0.00887634	0.768498	0.94028	Stomach
Meta	ENSG00000231500.6	RPS18	0.294258	0.00159539	0.768561	0.94028	Stomach
Meta	ENSG00000172824.14	CES4A	0.29419	0.00723451	0.768613	0.94028	Stomach
Meta	ENSG00000158270.11	COLEC12	0.293657	0.00706677	0.76902	0.94028	Stomach
Meta	ENSG00000263063.1	RP11-388C12.1	0.293376	0.00221373	0.769235	0.94028	Stomach
Meta	ENSG00000163249.11	CCNYL1	0.293083	0.00370833	0.769459	0.94028	Stomach
Meta	ENSG00000174226.8	SNX31	-0.293014	-0.00144786	0.769512	0.94028	Stomach
Meta	ENSG00000183323.12	CCDC125	0.292919	0.00286598	0.769584	0.94028	Stomach
Meta	ENSG00000115275.11	MOGS	0.291998	0.00658708	0.770288	0.94028	Stomach
Meta	ENSG00000136811.16	ODF2	0.291953	0.0100385	0.770322	0.94028	Stomach
Meta	ENSG00000006652.13	IFRD1	-0.291924	-0.00423858	0.770344	0.94028	Stomach
Meta	ENSG00000133704.9	IPO8	-0.291708	-0.00482706	0.77051	0.94028	Stomach
Meta	ENSG00000223891.5	OSER1-AS1	-0.291608	-0.00754615	0.770586	0.94028	Stomach
Meta	ENSG00000249395.2	CASC9	-0.291479	-0.00310398	0.770685	0.94028	Stomach
Meta	ENSG00000122783.16	C7orf49	0.291338	0.00908574	0.770793	0.94028	Stomach
Meta	ENSG00000204946.9	ZNF783	-0.291295	-0.00317169	0.770826	0.94028	Stomach
Meta	ENSG00000124275.14	MTRR	0.2912	0.0117432	0.770899	0.94028	Stomach
Meta	ENSG00000161180.10	CCDC116	0.291134	0.00279619	0.770949	0.94028	Stomach
Meta	ENSG00000181798.2	LINC00471	-0.289873	-0.00260492	0.771913	0.941198	Stomach
Meta	ENSG00000111110.11	PPM1H	0.289671	0.00513608	0.772068	0.941198	Stomach
Meta	ENSG00000148229.12	POLE3	0.289037	0.0100114	0.772553	0.941497	Stomach
Meta	ENSG00000273270.1	RP11-212P7.2	-0.288711	-0.00209187	0.772803	0.941497	Stomach
Meta	ENSG00000178222.12	RNF212	-0.288633	-0.0061698	0.772862	0.941497	Stomach
Meta	ENSG00000156398.12	SFXN2	-0.288148	-0.00735108	0.773234	0.941726	Stomach
Meta	ENSG00000187715.13	KBTBD12	-0.287197	-0.00182076	0.773961	0.941849	Stomach
Meta	ENSG00000274897.2	PANO1	0.287184	0.00373041	0.773972	0.941849	Stomach
Meta	ENSG00000143740.14	SNAP47	0.287153	0.0121536	0.773995	0.941849	Stomach
Meta	ENSG00000227066.1	RP3-340N1.2	-0.287059	-0.005232	0.774068	0.941849	Stomach
Meta	ENSG00000101188.4	NTSR1	0.285256	0.00316823	0.775448	0.943306	Stomach
Meta	ENSG00000145476.15	CYP4V2	-0.284573	-0.00129618	0.775971	0.943426	Stomach
Meta	ENSG00000169203.16	NPIPB12	0.284275	0.00429005	0.7762	0.943426	Stomach
Meta	ENSG00000162604.12	TM2D1	0.28422	0.00805095	0.776242	0.943426	Stomach
Meta	ENSG00000258839.3	MC1R	-0.283931	-0.0061998	0.776464	0.943426	Stomach
Meta	ENSG00000103342.12	GSPT1	-0.283466	-0.0176565	0.776819	0.943426	Stomach
Meta	ENSG00000183891.5	TTC32	0.28343	0.00159986	0.776848	0.943426	Stomach
Meta	ENSG00000162869.15	PPP1R21	0.283413	0.00732226	0.776861	0.943426	Stomach
Meta	ENSG00000129625.12	REEP5	-0.283212	-0.00412601	0.777014	0.943426	Stomach
Meta	ENSG00000163444.11	TMEM183A	-0.282733	-0.00660308	0.777382	0.943554	Stomach
Meta	ENSG00000272732.1	RP5-1159O4.2	-0.282527	-0.0108203	0.777539	0.943554	Stomach
Meta	ENSG00000134897.13	BIVM	0.282356	0.00461095	0.777671	0.943554	Stomach
Meta	ENSG00000065268.10	WDR18	-0.281817	-0.00109917	0.778084	0.943768	Stomach
Meta	ENSG00000053747.15	LAMA3	-0.281648	-0.0146614	0.778214	0.943768	Stomach
Meta	ENSG00000118412.12	CASP8AP2	-0.280508	-0.00369687	0.779088	0.944605	Stomach
Meta	ENSG00000177239.14	MAN1B1	0.27921	0.00434163	0.780084	0.945306	Stomach
Meta	ENSG00000267107.6	PCAT19	0.278929	0.00346766	0.7803	0.945306	Stomach
Meta	ENSG00000144791.9	LIMD1	0.2789	0.00127903	0.780322	0.945306	Stomach
Meta	ENSG00000103148.15	NPRL3	-0.278526	-0.00220878	0.780609	0.945306	Stomach
Meta	ENSG00000276409.4	CCL14	0.278351	0.0201398	0.780743	0.945306	Stomach
Meta	ENSG00000136999.4	NOV	-0.278263	-0.00481005	0.78081	0.945306	Stomach
Meta	ENSG00000206530.10	CFAP44	0.278051	0.00314558	0.780973	0.945306	Stomach
Meta	ENSG00000188385.11	JAKMIP3	0.277838	0.00242105	0.781136	0.945306	Stomach
Meta	ENSG00000066427.21	ATXN3	0.27718	0.00590025	0.781642	0.945648	Stomach
Meta	ENSG00000068724.15	TTC7A	-0.27674	-0.00257357	0.78198	0.945648	Stomach
Meta	ENSG00000180257.13	ZNF816	-0.276695	-0.00638503	0.782015	0.945648	Stomach
Meta	ENSG00000129204.16	USP6	0.276383	0.00120729	0.782254	0.945648	Stomach
Meta	ENSG00000143353.11	LYPLAL1	-0.276158	-0.0114001	0.782427	0.945648	Stomach
Meta	ENSG00000272970.1	RP11-329B9.4	-0.276033	-0.00541637	0.782522	0.945648	Stomach
Meta	ENSG00000004700.15	RECQL	-0.275184	-0.00334643	0.783175	0.946072	Stomach
Meta	ENSG00000197385.5	ZNF860	0.274915	0.00342389	0.783382	0.946072	Stomach
Meta	ENSG00000134470.20	IL15RA	-0.274593	-0.00786598	0.783629	0.946072	Stomach
Meta	ENSG00000085998.13	POMGNT1	-0.273611	-0.00307687	0.784384	0.946072	Stomach
Meta	ENSG00000184207.8	PGP	-0.273586	-0.00494068	0.784402	0.946072	Stomach
Meta	ENSG00000079332.14	SAR1A	-0.273579	-0.00507631	0.784408	0.946072	Stomach
Meta	ENSG00000106976.20	DNM1	0.273498	0.00379147	0.784471	0.946072	Stomach
Meta	ENSG00000188910.7	GJB3	-0.273343	-0.0137346	0.78459	0.946072	Stomach
Meta	ENSG00000066933.15	MYO9A	-0.273073	-0.00506337	0.784797	0.946072	Stomach
Meta	ENSG00000038427.15	VCAN	-0.272851	-0.0101902	0.784968	0.946072	Stomach
Meta	ENSG00000177628.15	GBA	0.272712	0.0074657	0.785075	0.946072	Stomach
Meta	ENSG00000172058.15	SERF1A	-0.272652	-0.00120332	0.78512	0.946072	Stomach
Meta	ENSG00000142046.14	TMEM91	0.272464	0.00581781	0.785265	0.946072	Stomach
Meta	ENSG00000227500.9	SCAMP4	-0.27175	-0.00704482	0.785814	0.946311	Stomach
Meta	ENSG00000140199.11	SLC12A6	-0.271727	-0.011491	0.785832	0.946311	Stomach
Meta	ENSG00000160213.6	CSTB	-0.271277	-0.00331832	0.786178	0.946506	Stomach
Meta	ENSG00000172057.9	ORMDL3	-0.270515	-0.00555666	0.786764	0.94699	Stomach
Meta	ENSG00000232104.3	RFX3-AS1	0.270202	0.00228366	0.787005	0.947058	Stomach
Meta	ENSG00000256073.3	URB1-AS1	0.269192	0.00329213	0.787782	0.947771	Stomach
Meta	ENSG00000188833.9	ENTPD8	0.268516	0.00450658	0.788302	0.948175	Stomach
Meta	ENSG00000039537.13	C6	0.267564	0.00173997	0.789035	0.94881	Stomach
Meta	ENSG00000188000.3	OR7D2	-0.267092	-0.00100217	0.789398	0.94881	Stomach
Meta	ENSG00000114480.12	GBE1	-0.266918	-0.00529065	0.789532	0.94881	Stomach
Meta	ENSG00000167555.13	ZNF528	0.26677	0.00197077	0.789646	0.94881	Stomach
Meta	ENSG00000175414.6	ARL10	-0.266411	-0.010438	0.789923	0.94881	Stomach
Meta	ENSG00000185386.14	MAPK11	-0.266315	-0.0096534	0.789997	0.94881	Stomach
Meta	ENSG00000119878.5	CRIPT	0.266153	0.00277653	0.790122	0.94881	Stomach
Meta	ENSG00000128578.9	STRIP2	0.265554	-0.00335929	0.790583	0.949133	Stomach
Meta	ENSG00000198794.11	SCAMP5	-0.265266	-0.00879079	0.790804	0.949133	Stomach
Meta	ENSG00000140319.10	SRP14	-0.265083	-0.00274154	0.790946	0.949133	Stomach
Meta	ENSG00000173113.6	TRMT112	-0.264643	-0.00793779	0.791285	0.949133	Stomach
Meta	ENSG00000133710.15	SPINK5	0.264333	0.00221163	0.791523	0.949133	Stomach
Meta	ENSG00000177951.17	BET1L	-0.26376	-0.00936473	0.791965	0.949133	Stomach
Meta	ENSG00000182150.15	ERCC6L2	-0.263697	-0.00787813	0.792013	0.949133	Stomach
Meta	ENSG00000160606.10	TLCD1	0.263656	0.003349	0.792045	0.949133	Stomach
Meta	ENSG00000128683.13	GAD1	0.263623	0.0071847	0.792071	0.949133	Stomach
Meta	ENSG00000196743.8	GM2A	0.263408	0.00343624	0.792236	0.949133	Stomach
Meta	ENSG00000261037.1	CTC-471C19.1	0.262731	0.00352995	0.792758	0.949334	Stomach
Meta	ENSG00000120868.13	APAF1	-0.262614	-0.00325498	0.792848	0.949334	Stomach
Meta	ENSG00000274245.1	RP11-357P18.2	0.262471	0.00595431	0.792958	0.949334	Stomach
Meta	ENSG00000021300.13	PLEKHB1	-0.261565	-0.00245359	0.793657	0.949427	Stomach
Meta	ENSG00000101746.15	NOL4	0.261536	0.00429453	0.793679	0.949427	Stomach
Meta	ENSG00000167216.16	KATNAL2	0.26135	0.00490409	0.793823	0.949427	Stomach
Meta	ENSG00000136827.11	TOR1A	0.260711	0.0056859	0.794315	0.949427	Stomach
Meta	ENSG00000152766.5	ANKRD22	0.260528	0.00494264	0.794457	0.949427	Stomach
Meta	ENSG00000258986.6	TMEM179	-0.260417	-0.00222897	0.794542	0.949427	Stomach
Meta	ENSG00000100151.15	PICK1	0.260365	0.00827963	0.794582	0.949427	Stomach
Meta	ENSG00000114125.13	RNF7	0.26032	0.00532064	0.794617	0.949427	Stomach
Meta	ENSG00000213221.4	DNLZ	0.259508	0.00141198	0.795243	0.949427	Stomach
Meta	ENSG00000119715.14	ESRRB	-0.259229	-0.00317541	0.795459	0.949427	Stomach
Meta	ENSG00000204149.10	AGAP6	0.25918	0.00236783	0.795497	0.949427	Stomach
Meta	ENSG00000138286.14	FAM149B1	-0.259135	-0.000487725	0.795531	0.949427	Stomach
Meta	ENSG00000099821.13	POLRMT	-0.259041	0.00189249	0.795604	0.949427	Stomach
Meta	ENSG00000157578.13	LCA5L	-0.259019	-0.00122799	0.79562	0.949427	Stomach
Meta	ENSG00000185019.16	UBOX5	0.258222	0.00521069	0.796236	0.94957	Stomach
Meta	ENSG00000101004.14	NINL	-0.258036	-0.0018864	0.79638	0.94957	Stomach
Meta	ENSG00000205476.8	CCDC85C	0.257626	0.000427432	0.796695	0.94957	Stomach
Meta	ENSG00000163126.14	ANKRD23	0.257567	0.00541646	0.796741	0.94957	Stomach
Meta	ENSG00000149084.12	HSD17B12	-0.257214	-0.00164358	0.797013	0.94957	Stomach
Meta	ENSG00000134744.13	ZCCHC11	0.257086	0.00187601	0.797113	0.94957	Stomach
Meta	ENSG00000255455.2	RP11-890B15.3	0.256798	0.00588256	0.797335	0.94957	Stomach
Meta	ENSG00000100376.11	FAM118A	0.256605	0.000851017	0.797484	0.94957	Stomach
Meta	ENSG00000186732.13	MPPED1	-0.256549	-0.00182676	0.797527	0.94957	Stomach
Meta	ENSG00000107099.15	DOCK8	0.256191	0.00222208	0.797804	0.94957	Stomach
Meta	ENSG00000275329.1	RP11-83N9.6	0.255798	0.00587533	0.798106	0.94957	Stomach
Meta	ENSG00000164220.6	F2RL2	0.255761	0.0101266	0.798135	0.94957	Stomach
Meta	ENSG00000215252.11	GOLGA8B	-0.255754	-0.00379752	0.798141	0.94957	Stomach
Meta	ENSG00000167617.2	CDC42EP5	0.255141	0.00399987	0.798615	0.949913	Stomach
Meta	ENSG00000101282.8	RSPO4	-0.254502	-0.0010874	0.799107	0.95028	Stomach
Meta	ENSG00000134108.12	ARL8B	-0.253967	-0.0150399	0.799521	0.95037	Stomach
Meta	ENSG00000167780.11	SOAT2	0.253926	0.00183608	0.799553	0.95037	Stomach
Meta	ENSG00000143891.16	GALM	0.253675	0.00471531	0.799747	0.950381	Stomach
Meta	ENSG00000197016.11	ZNF470	0.252577	0.00605095	0.800595	0.951049	Stomach
Meta	ENSG00000136451.8	VEZF1	0.252469	0.00467312	0.800679	0.951049	Stomach
Meta	ENSG00000164967.9	RPP25L	-0.251831	-0.00415818	0.801172	0.951062	Stomach
Meta	ENSG00000101158.13	NELFCD	0.251757	0.000558141	0.801229	0.951062	Stomach
Meta	ENSG00000166192.14	SENP8	-0.251612	-0.00661506	0.801341	0.951062	Stomach
Meta	ENSG00000089154.10	GCN1	-0.251391	-0.0150168	0.801512	0.951062	Stomach
Meta	ENSG00000137198.9	GMPR	-0.250656	-0.00730182	0.80208	0.951062	Stomach
Meta	ENSG00000259363.5	CTD-2054N24.2	-0.250481	-0.00249958	0.802215	0.951062	Stomach
Meta	ENSG00000160188.9	RSPH1	0.249911	0.00242138	0.802656	0.951062	Stomach
Meta	ENSG00000188517.14	COL25A1	-0.249829	-0.00235258	0.802719	0.951062	Stomach
Meta	ENSG00000113595.14	TRIM23	0.249517	0.0116234	0.802961	0.951062	Stomach
Meta	ENSG00000113070.7	HBEGF	0.249466	0.0139265	0.803	0.951062	Stomach
Meta	ENSG00000272369.1	RP11-446N19.1	-0.249093	-0.00130096	0.803289	0.951062	Stomach
Meta	ENSG00000213445.9	SIPA1	0.248981	0.00542562	0.803375	0.951062	Stomach
Meta	ENSG00000275198.1	RP11-471B22.3	-0.248797	-0.00524633	0.803518	0.951062	Stomach
Meta	ENSG00000258429.1	PDF	0.248759	0.00532153	0.803547	0.951062	Stomach
Meta	ENSG00000105698.15	USF2	0.248637	0.00154857	0.803641	0.951062	Stomach
Meta	ENSG00000271952.1	LINC01954	0.248295	-0.00046289	0.803906	0.951062	Stomach
Meta	ENSG00000118432.12	CNR1	-0.248215	-0.0214316	0.803968	0.951062	Stomach
Meta	ENSG00000117834.12	SLC5A9	0.248149	0.00119992	0.804019	0.951062	Stomach
Meta	ENSG00000163728.10	TTC14	-0.245713	-0.0084644	0.805904	0.952966	Stomach
Meta	ENSG00000213889.10	PPM1N	0.245591	0.00202578	0.805999	0.952966	Stomach
Meta	ENSG00000124126.13	PREX1	-0.245282	-0.00258344	0.806238	0.953029	Stomach
Meta	ENSG00000013288.8	MAN2B2	-0.244842	-0.0014094	0.806579	0.953212	Stomach
Meta	ENSG00000106927.11	AMBP	-0.244556	-0.00992258	0.8068	0.953255	Stomach
Meta	ENSG00000217455.8	AC091801.1	0.243873	0.00610603	0.807329	0.953661	Stomach
Meta	ENSG00000135521.8	LTV1	0.243303	0.00887232	0.807771	0.953737	Stomach
Meta	ENSG00000100461.17	RBM23	-0.242987	-0.00108424	0.808015	0.953737	Stomach
Meta	ENSG00000187959.9	CPSF4L	0.242947	0.00174856	0.808046	0.953737	Stomach
Meta	ENSG00000166670.9	MMP10	-0.242832	-0.0100073	0.808136	0.953737	Stomach
Meta	ENSG00000242515.5	UGT1A10	0.241255	0.0029925	0.809358	0.954764	Stomach
Meta	ENSG00000106948.16	AKNA	-0.24113	-0.010578	0.809454	0.954764	Stomach
Meta	ENSG00000136098.16	NEK3	0.240789	0.00323441	0.809719	0.954764	Stomach
Meta	ENSG00000133466.13	C1QTNF6	0.240543	0.000737711	0.809909	0.954764	Stomach
Meta	ENSG00000155329.11	ZCCHC10	0.240511	0.00664698	0.809934	0.954764	Stomach
Meta	ENSG00000267313.7	KC6	0.240098	0.00476559	0.810254	0.954923	Stomach
Meta	ENSG00000143196.4	DPT	-0.239795	-0.00313941	0.810489	0.954981	Stomach
Meta	ENSG00000203326.11	ZNF525	-0.238887	-0.00584883	0.811193	0.955471	Stomach
Meta	ENSG00000163161.12	ERCC3	-0.238535	-0.00148895	0.811466	0.955471	Stomach
Meta	ENSG00000075035.9	WSCD2	0.23839	4.56195e-05	0.811579	0.955471	Stomach
Meta	ENSG00000074855.10	ANO8	-0.238299	-0.0129272	0.811649	0.955471	Stomach
Meta	ENSG00000065000.15	AP3D1	0.237632	0.0109087	0.812166	0.955486	Stomach
Meta	ENSG00000187122.16	SLIT1	0.237551	0.00364134	0.812229	0.955486	Stomach
Meta	ENSG00000166261.10	ZNF202	-0.23738	-0.00223168	0.812362	0.955486	Stomach
Meta	ENSG00000158457.5	TSPAN33	0.237325	0.000533934	0.812405	0.955486	Stomach
Meta	ENSG00000178935.5	ZNF552	-0.23706	-0.00287919	0.81261	0.955501	Stomach
Meta	ENSG00000108592.16	FTSJ3	0.236519	0.00151682	0.81303	0.955501	Stomach
Meta	ENSG00000004142.11	POLDIP2	-0.236507	-0.00546031	0.813039	0.955501	Stomach
Meta	ENSG00000197555.9	SIPA1L1	0.236335	0.00549231	0.813172	0.955501	Stomach
Meta	ENSG00000146223.14	RPL7L1	-0.236111	-0.00414694	0.813346	0.955501	Stomach
Meta	ENSG00000081803.15	CADPS2	0.235373	0.00999919	0.813919	0.955781	Stomach
Meta	ENSG00000106327.12	TFR2	0.235325	0.00661617	0.813957	0.955781	Stomach
Meta	ENSG00000188643.10	S100A16	-0.23492	-0.0151504	0.814271	0.955932	Stomach
Meta	ENSG00000196867.7	ZFP28	-0.233381	-0.0109135	0.815466	0.956913	Stomach
Meta	ENSG00000274512.5	TBC1D3L	0.233364	0.0264187	0.815479	0.956913	Stomach
Meta	ENSG00000087077.13	TRIP6	-0.231651	-0.00365457	0.816809	0.958125	Stomach
Meta	ENSG00000196262.13	PPIA	0.231435	0.00923558	0.816977	0.958125	Stomach
Meta	ENSG00000162669.15	HFM1	-0.231314	-0.00302694	0.817071	0.958125	Stomach
Meta	ENSG00000277476.1	RP11-147L13.13	0.230459	0.00407322	0.817735	0.958593	Stomach
Meta	ENSG00000144426.18	NBEAL1	-0.230284	-0.00595625	0.817871	0.958593	Stomach
Meta	ENSG00000214534.5	ZNF705E	0.230081	0.00659891	0.818029	0.958593	Stomach
Meta	ENSG00000122367.19	LDB3	-0.229501	-0.00592442	0.818479	0.95863	Stomach
Meta	ENSG00000171574.17	ZNF584	0.229404	0.0020224	0.818555	0.95863	Stomach
Meta	ENSG00000198467.13	TPM2	-0.22932	-0.00675161	0.81862	0.95863	Stomach
Meta	ENSG00000153294.11	ADGRF4	0.22871	0.00322438	0.819094	0.958967	Stomach
Meta	ENSG00000146830.9	GIGYF1	-0.228215	-0.00265205	0.819479	0.959156	Stomach
Meta	ENSG00000198721.12	ECI2	-0.227989	-0.00478307	0.819655	0.959156	Stomach
Meta	ENSG00000123179.13	EBPL	0.22758	0.00099928	0.819972	0.959156	Stomach
Meta	ENSG00000140511.11	HAPLN3	0.227543	0.011959	0.820002	0.959156	Stomach
Meta	ENSG00000204257.14	HLA-DMA	0.227072	0.00707674	0.820368	0.959366	Stomach
Meta	ENSG00000164889.13	SLC4A2	-0.226765	-0.0119931	0.820606	0.959427	Stomach
Meta	ENSG00000140265.12	ZSCAN29	-0.226114	-0.00331941	0.821113	0.959801	Stomach
Meta	ENSG00000257261.5	RP11-96H19.1	-0.225681	-0.00171373	0.821449	0.959904	Stomach
Meta	ENSG00000171115.3	GIMAP8	-0.22552	-0.00893693	0.821575	0.959904	Stomach
Meta	ENSG00000214753.2	HNRNPUL2	0.224876	0.00244367	0.822075	0.960034	Stomach
Meta	ENSG00000105642.15	KCNN1	0.224854	0.00335048	0.822093	0.960034	Stomach
Meta	ENSG00000116213.15	WRAP73	0.22464	0.00211958	0.82226	0.960034	Stomach
Meta	ENSG00000143554.13	SLC27A3	0.22439	0.00264148	0.822454	0.960034	Stomach
Meta	ENSG00000137806.8	NDUFAF1	-0.223992	-0.00885463	0.822764	0.960034	Stomach
Meta	ENSG00000167637.16	ZNF283	0.223937	0.00143291	0.822806	0.960034	Stomach
Meta	ENSG00000270091.1	RP11-78O7.2	0.223505	0.008764	0.823142	0.960208	Stomach
Meta	ENSG00000128563.13	PRKRIP1	0.223169	0.00255036	0.823404	0.960296	Stomach
Meta	ENSG00000214026.10	MRPL23	0.222721	0.00123316	0.823753	0.960357	Stomach
Meta	ENSG00000122406.12	RPL5	-0.222621	-0.00353921	0.82383	0.960357	Stomach
Meta	ENSG00000077044.10	DGKD	0.221227	0.00605443	0.824916	0.96124	Stomach
Meta	ENSG00000131849.11	ZNF132	-0.220711	-0.00231439	0.825318	0.96124	Stomach
Meta	ENSG00000260645.1	RP11-250B2.5	-0.22034	-0.00375323	0.825606	0.96124	Stomach
Meta	ENSG00000099917.17	MED15	-0.220287	-0.0043362	0.825647	0.96124	Stomach
Meta	ENSG00000125534.9	PPDPF	0.220237	0.00504311	0.825687	0.96124	Stomach
Meta	ENSG00000197077.13	KIAA1671	0.219941	0.00698224	0.825917	0.96124	Stomach
Meta	ENSG00000143252.14	SDHC	0.219838	0.00636362	0.825997	0.96124	Stomach
Meta	ENSG00000142632.16	ARHGEF19	0.219728	0.00244948	0.826083	0.96124	Stomach
Meta	ENSG00000224877.3	NDUFAF8	0.219228	0.00353463	0.826473	0.961268	Stomach
Meta	ENSG00000250490.1	LINC02145	-0.219217	-0.00119026	0.826481	0.961268	Stomach
Meta	ENSG00000112877.7	CEP72	0.218904	0.00446883	0.826725	0.961334	Stomach
Meta	ENSG00000196683.10	TOMM7	-0.218134	-0.0023971	0.827325	0.961814	Stomach
Meta	ENSG00000181016.9	LSMEM1	0.217465	0.00364117	0.827846	0.961907	Stomach
Meta	ENSG00000114395.10	CYB561D2	0.217115	0.00423503	0.828118	0.961907	Stomach
Meta	ENSG00000142669.14	SH3BGRL3	0.216941	0.0151593	0.828254	0.961907	Stomach
Meta	ENSG00000256982.1	CTD-2555A7.2	-0.216411	-0.00347147	0.828668	0.961907	Stomach
Meta	ENSG00000125895.5	TMEM74B	-0.216405	-0.0110508	0.828672	0.961907	Stomach
Meta	ENSG00000203880.11	PCMTD2	-0.216379	-0.0019771	0.828692	0.961907	Stomach
Meta	ENSG00000160345.12	C9orf116	-0.216168	-0.00649454	0.828857	0.961907	Stomach
Meta	ENSG00000091157.13	WDR7	-0.215935	-0.0024834	0.829039	0.961907	Stomach
Meta	ENSG00000197056.9	ZMYM1	-0.215788	-0.00247521	0.829153	0.961907	Stomach
Meta	ENSG00000132840.9	BHMT2	-0.215631	-0.00159581	0.829276	0.961907	Stomach
Meta	ENSG00000112309.10	B3GAT2	-0.215049	-0.00277022	0.829729	0.962	Stomach
Meta	ENSG00000130921.7	C12orf65	-0.214912	-0.00517369	0.829836	0.962	Stomach
Meta	ENSG00000167526.13	RPL13	-0.214809	-0.0090571	0.829917	0.962	Stomach
Meta	ENSG00000277144.1	RP11-59H7.4	-0.21378	-0.00384835	0.830719	0.96211	Stomach
Meta	ENSG00000137106.17	GRHPR	0.213511	0.00113898	0.830928	0.96211	Stomach
Meta	ENSG00000058085.14	LAMC2	-0.213444	-0.00538085	0.830981	0.96211	Stomach
Meta	ENSG00000277161.1	PIGW	-0.213185	-0.038055	0.831183	0.96211	Stomach
Meta	ENSG00000004478.7	FKBP4	-0.212964	-0.00060103	0.831355	0.96211	Stomach
Meta	ENSG00000101447.14	FAM83D	-0.21296	-0.00319739	0.831358	0.96211	Stomach
Meta	ENSG00000205309.13	NT5M	0.212821	-0.000811852	0.831467	0.96211	Stomach
Meta	ENSG00000248174.5	RP11-148L24.1	-0.21234	-0.00133656	0.831842	0.96211	Stomach
Meta	ENSG00000213390.10	ARHGAP19	-0.211803	-0.0123292	0.832261	0.96211	Stomach
Meta	ENSG00000178952.10	TUFM	0.211459	0.00573032	0.832529	0.96211	Stomach
Meta	ENSG00000036448.9	MYOM2	-0.211372	-0.00165451	0.832597	0.96211	Stomach
Meta	ENSG00000172350.9	ABCG4	-0.211275	-0.0016825	0.832673	0.96211	Stomach
Meta	ENSG00000176720.4	BOK	-0.210987	-0.00443991	0.832897	0.96211	Stomach
Meta	ENSG00000175106.16	TVP23C	-0.210964	-0.00608193	0.832916	0.96211	Stomach
Meta	ENSG00000183778.17	B3GALT5	-0.210943	-0.000715316	0.832932	0.96211	Stomach
Meta	ENSG00000128989.10	ARPP19	-0.210782	-0.00341672	0.833057	0.96211	Stomach
Meta	ENSG00000277022.1	RP3-453C12.15	0.210396	0.00184656	0.833359	0.96211	Stomach
Meta	ENSG00000198039.11	ZNF273	0.21003	0.00313284	0.833644	0.96211	Stomach
Meta	ENSG00000100014.19	SPECC1L	-0.209911	-0.00729292	0.833737	0.96211	Stomach
Meta	ENSG00000162494.5	LRRC38	-0.209303	-0.00249669	0.834212	0.96211	Stomach
Meta	ENSG00000158483.15	FAM86C1	-0.209232	-0.00223622	0.834267	0.96211	Stomach
Meta	ENSG00000127838.13	PNKD	-0.20898	-0.00721236	0.834464	0.96211	Stomach
Meta	ENSG00000273308.1	RP11-496H1.2	0.208849	0.00416726	0.834566	0.96211	Stomach
Meta	ENSG00000183023.18	SLC8A1	0.20875	0.00533913	0.834644	0.96211	Stomach
Meta	ENSG00000204228.3	HSD17B8	-0.208691	-0.00566947	0.834689	0.96211	Stomach
Meta	ENSG00000278740.1	RP11-147L13.14	0.208174	0.00158435	0.835093	0.96236	Stomach
Meta	ENSG00000176083.17	ZNF683	0.207865	0.00578647	0.835334	0.962422	Stomach
Meta	ENSG00000146733.13	PSPH	0.207223	0.002422	0.835836	0.962649	Stomach
Meta	ENSG00000068745.14	IP6K2	0.206989	0.00262753	0.836018	0.962649	Stomach
Meta	ENSG00000214140.10	PRCD	-0.206602	-0.00327527	0.836321	0.962649	Stomach
Meta	ENSG00000091262.15	ABCC6	0.206403	0.00597657	0.836476	0.962649	Stomach
Meta	ENSG00000138621.11	PPCDC	-0.206289	-0.00224713	0.836565	0.962649	Stomach
Meta	ENSG00000156510.12	HKDC1	0.206103	0.00269118	0.83671	0.962649	Stomach
Meta	ENSG00000180113.15	TDRD6	-0.205569	-0.00223305	0.837128	0.962649	Stomach
Meta	ENSG00000256537.4	SMIM10L1	0.204809	0.00693248	0.837722	0.962649	Stomach
Meta	ENSG00000002919.14	SNX11	-0.204784	-0.00379123	0.837741	0.962649	Stomach
Meta	ENSG00000133048.12	CHI3L1	-0.204473	-0.00281943	0.837984	0.962649	Stomach
Meta	ENSG00000168000.14	BSCL2	-0.204148	-0.00450783	0.838238	0.962649	Stomach
Meta	ENSG00000014164.6	ZC3H3	0.204141	0.000842675	0.838243	0.962649	Stomach
Meta	ENSG00000104219.12	ZDHHC2	-0.204114	-0.00491848	0.838264	0.962649	Stomach
Meta	ENSG00000174780.15	SRP72	-0.203825	-0.00726933	0.83849	0.962649	Stomach
Meta	ENSG00000276814.1	RP1-228P16.8	-0.203457	-0.00765341	0.838778	0.962649	Stomach
Meta	ENSG00000019169.10	MARCO	-0.203331	-0.0031477	0.838876	0.962649	Stomach
Meta	ENSG00000164509.13	IL31RA	-0.203328	-0.000794287	0.838879	0.962649	Stomach
Meta	ENSG00000129467.13	ADCY4	-0.203227	-0.00600705	0.838958	0.962649	Stomach
Meta	ENSG00000213062.4	RP1-206D15.6	0.202988	0.00525126	0.839144	0.962649	Stomach
Meta	ENSG00000133243.8	BTBD2	0.20282	0.00417533	0.839276	0.962649	Stomach
Meta	ENSG00000178966.16	RMI1	0.201885	0.00180248	0.840007	0.963123	Stomach
Meta	ENSG00000268568.1	AC007228.9	-0.201381	-0.00483329	0.840401	0.963123	Stomach
Meta	ENSG00000169344.15	UMOD	-0.201036	-0.0044023	0.840671	0.963123	Stomach
Meta	ENSG00000125378.15	BMP4	-0.200961	-0.00579496	0.840729	0.963123	Stomach
Meta	ENSG00000160401.14	CFAP157	0.200763	0.00568779	0.840884	0.963123	Stomach
Meta	ENSG00000110171.19	TRIM3	0.200211	0.00529344	0.841316	0.963123	Stomach
Meta	ENSG00000243708.10	PLA2G4B	-0.200062	-0.00925503	0.841432	0.963123	Stomach
Meta	ENSG00000267414.1	RP11-456K23.1	0.200017	0.00338148	0.841467	0.963123	Stomach
Meta	ENSG00000179698.13	WDR97	0.199904	0.00125142	0.841556	0.963123	Stomach
Meta	ENSG00000267731.1	RP11-147L13.8	0.199813	0.00205431	0.841627	0.963123	Stomach
Meta	ENSG00000161609.9	CCDC155	-0.199364	-0.00301203	0.841978	0.963123	Stomach
Meta	ENSG00000196189.12	SEMA4A	-0.199217	-0.00213042	0.842093	0.963123	Stomach
Meta	ENSG00000141956.13	PRDM15	-0.199177	-0.00202386	0.842124	0.963123	Stomach
Meta	ENSG00000197536.11	C5orf56	-0.198731	-0.00235979	0.842473	0.963308	Stomach
Meta	ENSG00000124198.8	ARFGEF2	-0.198323	-0.0077501	0.842792	0.963459	Stomach
Meta	ENSG00000188234.13	AGAP4	-0.197802	-0.0458368	0.8432	0.963493	Stomach
Meta	ENSG00000100483.13	VCPKMT	0.197711	0.00308257	0.843271	0.963493	Stomach
Meta	ENSG00000160185.14	UBASH3A	-0.197522	-0.00235295	0.843419	0.963493	Stomach
Meta	ENSG00000263033.2	RP11-396B14.2	0.197327	0.00404896	0.843572	0.963493	Stomach
Meta	ENSG00000106868.16	SUSD1	0.197014	0.00831699	0.843817	0.963559	Stomach
Meta	ENSG00000251369.8	ZNF550	0.195164	0.00227637	0.845265	0.96484	Stomach
Meta	ENSG00000132300.18	PTCD3	0.194663	0.00162856	0.845657	0.96484	Stomach
Meta	ENSG00000204624.7	DISP3	0.194654	0.00302631	0.845664	0.96484	Stomach
Meta	ENSG00000188612.11	SUMO2	-0.194217	-0.0109539	0.846006	0.96484	Stomach
Meta	ENSG00000167920.8	TMEM99	0.193939	0.00196121	0.846224	0.96484	Stomach
Meta	ENSG00000139505.11	MTMR6	-0.193524	-0.00397565	0.846548	0.96484	Stomach
Meta	ENSG00000187513.8	GJA4	0.193354	0.00663449	0.846681	0.96484	Stomach
Meta	ENSG00000254531.1	FLJ20021	-0.193354	-0.00283752	0.846681	0.96484	Stomach
Meta	ENSG00000149554.12	CHEK1	-0.192698	-0.00265764	0.847195	0.96484	Stomach
Meta	ENSG00000247317.3	RP11-273G15.2	-0.192608	-0.00327028	0.847266	0.96484	Stomach
Meta	ENSG00000272338.2	RP11-722E23.2	-0.19248	-0.00521061	0.847366	0.96484	Stomach
Meta	ENSG00000119242.8	CCDC92	0.192301	0.00178759	0.847506	0.96484	Stomach
Meta	ENSG00000101190.12	TCFL5	-0.19215	0.000271075	0.847624	0.96484	Stomach
Meta	ENSG00000069696.6	DRD4	-0.192117	-0.00219405	0.847651	0.96484	Stomach
Meta	ENSG00000112394.16	SLC16A10	0.191985	0.0199635	0.847754	0.96484	Stomach
Meta	ENSG00000177685.16	CRACR2B	0.190954	0.0108468	0.848562	0.965232	Stomach
Meta	ENSG00000170298.15	LGALS9B	-0.190706	-0.00297348	0.848756	0.965232	Stomach
Meta	ENSG00000184164.14	CRELD2	-0.190596	-0.00244386	0.848842	0.965232	Stomach
Meta	ENSG00000164114.18	MAP9	-0.190588	-0.00456936	0.848849	0.965232	Stomach
Meta	ENSG00000168938.5	PPIC	-0.190201	-0.00753545	0.849152	0.965331	Stomach
Meta	ENSG00000176148.15	TCP11L1	0.189998	0.00311748	0.849311	0.965331	Stomach
Meta	ENSG00000186684.12	CYP27C1	0.18956	0.00740303	0.849654	0.965507	Stomach
Meta	ENSG00000155254.12	MARVELD1	0.189163	0.0111961	0.849965	0.965647	Stomach
Meta	ENSG00000262468.5	LINC01569	-0.188453	-0.000549807	0.850521	0.966066	Stomach
Meta	ENSG00000183114.7	FAM43B	0.187894	0.00427917	0.85096	0.966324	Stomach
Meta	ENSG00000137171.14	KLC4	-0.187522	-0.0203542	0.851252	0.966324	Stomach
Meta	ENSG00000178202.12	KDELC2	-0.187356	-0.0103695	0.851381	0.966324	Stomach
Meta	ENSG00000135390.17	ATP5G2	0.187204	0.00263444	0.851501	0.966324	Stomach
Meta	ENSG00000164764.10	SBSPON	0.186934	0.0111897	0.851712	0.966351	Stomach
Meta	ENSG00000269713.7	NBPF9	0.186564	0.00369601	0.852003	0.966467	Stomach
Meta	ENSG00000196365.11	LONP1	-0.186223	-0.00205014	0.85227	0.966482	Stomach
Meta	ENSG00000204351.11	SKIV2L	-0.186069	-0.000754072	0.852391	0.966482	Stomach
Meta	ENSG00000185272.13	RBM11	-0.185483	-0.00354784	0.85285	0.966762	Stomach
Meta	ENSG00000111181.12	SLC6A12	-0.185274	-0.00140828	0.853014	0.966762	Stomach
Meta	ENSG00000167333.12	TRIM68	-0.184711	-0.00377912	0.853456	0.967049	Stomach
Meta	ENSG00000136383.6	ALPK3	0.184337	0.0094571	0.853749	0.967169	Stomach
Meta	ENSG00000100299.17	ARSA	-0.183441	-0.00116688	0.854452	0.967638	Stomach
Meta	ENSG00000094975.13	SUCO	-0.183325	-0.00186844	0.854543	0.967638	Stomach
Meta	ENSG00000182196.13	ARL6IP4	-0.183089	-0.00405575	0.854728	0.967638	Stomach
Meta	ENSG00000083535.15	PIBF1	-0.182804	-0.00424427	0.854952	0.967675	Stomach
Meta	ENSG00000164134.12	NAA15	0.182568	0.0105597	0.855137	0.967675	Stomach
Meta	ENSG00000154978.12	VOPP1	0.181937	0.00187763	0.855632	0.968022	Stomach
Meta	ENSG00000138459.8	SLC35A5	-0.181383	-0.00268141	0.856067	0.968301	Stomach
Meta	ENSG00000158428.3	CATIP	0.181015	0.00452183	0.856356	0.968415	Stomach
Meta	ENSG00000188803.14	SHISA6	-0.180117	-0.00166191	0.857061	0.968686	Stomach
Meta	ENSG00000196458.10	ZNF605	-0.179693	-0.00120305	0.857393	0.968686	Stomach
Meta	ENSG00000161981.10	SNRNP25	0.179675	0.00302323	0.857408	0.968686	Stomach
Meta	ENSG00000277782.1	RP11-775C24.5	-0.179636	-0.00153269	0.857438	0.968686	Stomach
Meta	ENSG00000110274.15	CEP164	-0.179336	-0.00558883	0.857674	0.968686	Stomach
Meta	ENSG00000112977.15	DAP	0.179269	0.00393226	0.857726	0.968686	Stomach
Meta	ENSG00000100034.13	PPM1F	0.178943	0.00598808	0.857982	0.968763	Stomach
Meta	ENSG00000139651.10	ZNF740	-0.1784	0.000277996	0.858409	0.968895	Stomach
Meta	ENSG00000182372.9	CLN8	-0.177701	-0.00559703	0.858958	0.968895	Stomach
Meta	ENSG00000085733.15	CTTN	-0.177579	-0.00955988	0.859054	0.968895	Stomach
Meta	ENSG00000179104.8	TMTC2	0.177492	0.00278746	0.859122	0.968895	Stomach
Meta	ENSG00000141527.16	CARD14	0.176496	0.00942843	0.859905	0.968895	Stomach
Meta	ENSG00000087301.8	TXNDC16	0.176445	0.00284724	0.859944	0.968895	Stomach
Meta	ENSG00000144730.17	IL17RD	-0.17634	-0.00333197	0.860027	0.968895	Stomach
Meta	ENSG00000083807.9	SLC27A5	-0.176185	-0.00350596	0.860148	0.968895	Stomach
Meta	ENSG00000039139.9	DNAH5	0.176013	0.00120132	0.860283	0.968895	Stomach
Meta	ENSG00000092098.16	RNF31	0.176009	0.00581491	0.860287	0.968895	Stomach
Meta	ENSG00000183423.11	LRIT3	-0.17586	-0.00233309	0.860404	0.968895	Stomach
Meta	ENSG00000196188.10	CTSE	0.17562	0.00474332	0.860593	0.968895	Stomach
Meta	ENSG00000274828.1	RP11-567M16.6	-0.17531	-0.000757762	0.860836	0.968895	Stomach
Meta	ENSG00000145736.14	GTF2H2	-0.174993	-0.000788044	0.861085	0.968895	Stomach
Meta	ENSG00000237753.1	AC079922.3	-0.174982	-0.00122236	0.861094	0.968895	Stomach
Meta	ENSG00000131069.19	ACSS2	0.174949	0.0076694	0.861119	0.968895	Stomach
Meta	ENSG00000133706.17	LARS	0.174416	0.00165548	0.861538	0.968895	Stomach
Meta	ENSG00000107937.18	GTPBP4	-0.173962	-0.00216883	0.861896	0.968895	Stomach
Meta	ENSG00000089693.10	MLF2	0.17306	0.00541644	0.862604	0.968895	Stomach
Meta	ENSG00000259834.1	RP11-284N8.3	-0.172899	-0.0011086	0.862731	0.968895	Stomach
Meta	ENSG00000127533.3	F2RL3	0.172713	0.00683907	0.862877	0.968895	Stomach
Meta	ENSG00000133835.14	HSD17B4	0.172642	0.00348522	0.862933	0.968895	Stomach
Meta	ENSG00000067208.14	EVI5	-0.172562	-0.00373225	0.862996	0.968895	Stomach
Meta	ENSG00000183605.16	SFXN4	0.172483	0.000462008	0.863058	0.968895	Stomach
Meta	ENSG00000182230.11	FAM153B	0.172389	0.000861412	0.863132	0.968895	Stomach
Meta	ENSG00000215114.8	UBXN2B	0.172187	0.00197785	0.86329	0.968895	Stomach
Meta	ENSG00000104312.7	RIPK2	0.172166	0.00535779	0.863307	0.968895	Stomach
Meta	ENSG00000152582.13	SPEF2	-0.172079	-0.00260504	0.863375	0.968895	Stomach
Meta	ENSG00000205037.2	RP11-863P13.4	-0.171124	-0.00666319	0.864126	0.969245	Stomach
Meta	ENSG00000196655.11	TRAPPC4	0.170759	0.00156864	0.864413	0.969245	Stomach
Meta	ENSG00000099956.18	SMARCB1	0.170604	0.00420743	0.864535	0.969245	Stomach
Meta	ENSG00000198105.13	ZNF248	0.170397	0.0049356	0.864698	0.969245	Stomach
Meta	ENSG00000162066.14	AMDHD2	0.170145	0.0029789	0.864896	0.969245	Stomach
Meta	ENSG00000164305.18	CASP3	0.169859	0.00665133	0.865121	0.969245	Stomach
Meta	ENSG00000268416.1	CTD-2626G11.2	0.169071	0.00198816	0.865741	0.969245	Stomach
Meta	ENSG00000203685.9	STUM	-0.168869	-0.00324714	0.8659	0.969245	Stomach
Meta	ENSG00000014216.15	CAPN1	0.168512	0.00146736	0.86618	0.969245	Stomach
Meta	ENSG00000162722.8	TRIM58	0.16837	0.00153836	0.866292	0.969245	Stomach
Meta	ENSG00000181061.13	HIGD1A	-0.167675	-0.00469238	0.866839	0.969245	Stomach
Meta	ENSG00000100319.12	ZMAT5	-0.167636	-0.00516905	0.86687	0.969245	Stomach
Meta	ENSG00000136010.13	ALDH1L2	0.167439	0.00647867	0.867024	0.969245	Stomach
Meta	ENSG00000144559.10	TAMM41	-0.167382	-0.000550437	0.86707	0.969245	Stomach
Meta	ENSG00000173156.6	RHOD	0.166774	0.0163776	0.867548	0.969245	Stomach
Meta	ENSG00000135837.15	CEP350	0.165893	0.00535688	0.868241	0.969245	Stomach
Meta	ENSG00000155096.13	AZIN1	0.165893	0.000966149	0.868242	0.969245	Stomach
Meta	ENSG00000099250.17	NRP1	0.16511	0.00772077	0.868857	0.969245	Stomach
Meta	ENSG00000228022.5	HCG20	0.164755	0.000437246	0.869137	0.969245	Stomach
Meta	ENSG00000151689.12	INPP1	-0.164745	-0.00348716	0.869145	0.969245	Stomach
Meta	ENSG00000104518.10	GSDMD	0.164261	0.00138404	0.869526	0.969245	Stomach
Meta	ENSG00000074660.15	SCARF1	0.164237	0.00461711	0.869545	0.969245	Stomach
Meta	ENSG00000198917.12	SPOUT1	0.164105	0.00193461	0.869648	0.969245	Stomach
Meta	ENSG00000259124.1	RP11-187O7.3	0.1638	0.000606679	0.869889	0.969245	Stomach
Meta	ENSG00000205786.8	LINC01531	0.16337	0.00192923	0.870227	0.969245	Stomach
Meta	ENSG00000070018.8	LRP6	-0.16318	-0.00116716	0.870377	0.969245	Stomach
Meta	ENSG00000206561.12	COLQ	-0.163176	-0.00322812	0.87038	0.969245	Stomach
Meta	ENSG00000141698.16	NT5C3B	-0.16288	-0.00144311	0.870613	0.969245	Stomach
Meta	ENSG00000142794.18	NBPF3	-0.16253	-0.00066726	0.870888	0.969245	Stomach
Meta	ENSG00000167080.8	B4GALNT2	0.162502	0.00628168	0.870911	0.969245	Stomach
Meta	ENSG00000205863.10	C1QTNF9B	-0.162419	-0.00209824	0.870976	0.969245	Stomach
Meta	ENSG00000183617.4	MRPL54	0.162255	0.00143658	0.871105	0.969245	Stomach
Meta	ENSG00000204172.12	AGAP9	-0.161772	-0.00154796	0.871486	0.969245	Stomach
Meta	ENSG00000137726.16	FXYD6	0.161145	0.00584447	0.87198	0.969245	Stomach
Meta	ENSG00000107779.13	BMPR1A	0.16114	0.00637953	0.871983	0.969245	Stomach
Meta	ENSG00000115282.19	TTC31	-0.16107	-0.003872	0.872038	0.969245	Stomach
Meta	ENSG00000166925.8	TSC22D4	-0.160945	0.000786716	0.872137	0.969245	Stomach
Meta	ENSG00000137440.4	FGFBP1	-0.160818	-0.00396487	0.872237	0.969245	Stomach
Meta	ENSG00000107968.9	MAP3K8	-0.160751	0.000960699	0.87229	0.969245	Stomach
Meta	ENSG00000133983.14	COX16	-0.160583	-0.00238399	0.872422	0.969245	Stomach
Meta	ENSG00000230658.1	KLHL7-AS1	-0.160276	-0.000429733	0.872663	0.969245	Stomach
Meta	ENSG00000144746.6	ARL6IP5	-0.160208	-0.00147948	0.872717	0.969245	Stomach
Meta	ENSG00000115750.16	TAF1B	-0.160121	-0.00165266	0.872786	0.969245	Stomach
Meta	ENSG00000173511.9	VEGFB	-0.159616	-0.0140085	0.873184	0.969245	Stomach
Meta	ENSG00000148655.14	C10orf11	-0.159531	-0.00478351	0.873251	0.969245	Stomach
Meta	ENSG00000142544.6	CTU1	0.159426	0.00397392	0.873334	0.969245	Stomach
Meta	ENSG00000273442.1	AC006946.17	0.159203	0.00407103	0.873509	0.969245	Stomach
Meta	ENSG00000163913.11	IFT122	-0.158795	-0.00143271	0.87383	0.969245	Stomach
Meta	ENSG00000187942.11	LDLRAD2	-0.158707	-0.015556	0.8739	0.969245	Stomach
Meta	ENSG00000198933.9	TBKBP1	0.157631	0.0036776	0.874748	0.969245	Stomach
Meta	ENSG00000057593.13	F7	-0.15743	-0.00208203	0.874906	0.969245	Stomach
Meta	ENSG00000219073.7	CELA3B	0.157349	0.00287895	0.87497	0.969245	Stomach
Meta	ENSG00000142319.17	SLC6A3	-0.157347	-0.00208711	0.874971	0.969245	Stomach
Meta	ENSG00000204104.11	TRAF3IP1	-0.157314	-0.0024526	0.874998	0.969245	Stomach
Meta	ENSG00000198885.9	ITPRIPL1	-0.157246	-0.00164819	0.875051	0.969245	Stomach
Meta	ENSG00000103150.5	MLYCD	-0.156729	-0.00359402	0.875458	0.969245	Stomach
Meta	ENSG00000270761.1	RP11-385F7.1	0.156512	0.00316983	0.87563	0.969245	Stomach
Meta	ENSG00000116874.11	WARS2	0.156423	0.000888735	0.875699	0.969245	Stomach
Meta	ENSG00000165646.11	SLC18A2	-0.156306	-0.00167153	0.875791	0.969245	Stomach
Meta	ENSG00000161929.14	SCIMP	0.155923	0.00374691	0.876094	0.969245	Stomach
Meta	ENSG00000171943.11	SRGAP2C	0.155736	0.00369821	0.876241	0.969245	Stomach
Meta	ENSG00000198874.12	TYW1	0.155729	0.00130279	0.876246	0.969245	Stomach
Meta	ENSG00000135744.7	AGT	0.155522	0.00120604	0.876409	0.969245	Stomach
Meta	ENSG00000157927.16	RADIL	-0.15538	-0.00151906	0.876521	0.969245	Stomach
Meta	ENSG00000094914.12	AAAS	0.154955	0.00484937	0.876857	0.969245	Stomach
Meta	ENSG00000120805.13	ARL1	0.154633	0.00104376	0.877111	0.969245	Stomach
Meta	ENSG00000103852.12	TTC23	0.154246	0.00323693	0.877416	0.969245	Stomach
Meta	ENSG00000087085.13	ACHE	-0.153943	-0.00439685	0.877654	0.969245	Stomach
Meta	ENSG00000005882.11	PDK2	0.153776	0.00148257	0.877786	0.969245	Stomach
Meta	ENSG00000157036.12	EXOG	0.153763	0.0028101	0.877796	0.969245	Stomach
Meta	ENSG00000140022.9	STON2	0.153577	0.00316138	0.877943	0.969245	Stomach
Meta	ENSG00000230606.10	AC159540.1	0.153263	0.000661515	0.878191	0.969245	Stomach
Meta	ENSG00000174839.12	DENND6A	-0.153047	-0.00156815	0.878362	0.969245	Stomach
Meta	ENSG00000214293.8	APTR	-0.152849	-0.00345597	0.878518	0.969245	Stomach
Meta	ENSG00000235314.1	LINC00957	-0.152833	-0.00233305	0.87853	0.969245	Stomach
Meta	ENSG00000163749.17	CCDC158	-0.152816	-0.00131641	0.878544	0.969245	Stomach
Meta	ENSG00000172661.17	WASHC2C	0.152611	0.00120955	0.878705	0.969245	Stomach
Meta	ENSG00000254415.3	SIGLEC14	0.152548	0.000888241	0.878755	0.969245	Stomach
Meta	ENSG00000166928.10	MS4A14	-0.152401	-0.000717087	0.878871	0.969245	Stomach
Meta	ENSG00000156171.14	DRAM2	0.152306	0.000901943	0.878946	0.969245	Stomach
Meta	ENSG00000275963.1	RP11-180M15.6	0.152186	0.00251749	0.87904	0.969245	Stomach
Meta	ENSG00000204387.12	C6orf48	-0.151543	-0.00455949	0.879547	0.969245	Stomach
Meta	ENSG00000135709.12	KIAA0513	0.151532	0.00361196	0.879556	0.969245	Stomach
Meta	ENSG00000116350.16	SRSF4	0.151368	0.00866596	0.879685	0.969245	Stomach
Meta	ENSG00000100038.19	TOP3B	-0.151338	-0.00556769	0.879709	0.969245	Stomach
Meta	ENSG00000111879.18	FAM184A	0.150861	0.00397388	0.880085	0.969451	Stomach
Meta	ENSG00000112234.8	FBXL4	-0.149855	-0.00303817	0.880879	0.969967	Stomach
Meta	ENSG00000145390.11	USP53	-0.149753	-0.00836089	0.88096	0.969967	Stomach
Meta	ENSG00000161243.8	FBXO27	-0.149388	-0.00091224	0.881248	0.969967	Stomach
Meta	ENSG00000078070.12	MCCC1	0.149171	0.00335948	0.881419	0.969967	Stomach
Meta	ENSG00000115446.11	UNC50	-0.148609	-0.0025628	0.881862	0.969967	Stomach
Meta	ENSG00000278765.1	RP5-890E16.5	-0.148548	-0.00355978	0.88191	0.969967	Stomach
Meta	ENSG00000131626.16	PPFIA1	-0.148539	-0.000853393	0.881918	0.969967	Stomach
Meta	ENSG00000132256.18	TRIM5	0.148355	0.0054448	0.882062	0.969967	Stomach
Meta	ENSG00000171903.16	CYP4F11	-0.148091	-0.000583822	0.882271	0.969989	Stomach
Meta	ENSG00000108786.10	HSD17B1	-0.147819	-0.000996464	0.882486	0.970017	Stomach
Meta	ENSG00000259905.5	PWRN1	0.147477	0.00139394	0.882756	0.970107	Stomach
Meta	ENSG00000119383.19	PTPA	-0.147057	-0.00681576	0.883087	0.970264	Stomach
Meta	ENSG00000176783.14	RUFY1	0.145795	0.00349653	0.884083	0.970755	Stomach
Meta	ENSG00000108242.12	CYP2C18	0.14558	0.0123186	0.884253	0.970755	Stomach
Meta	ENSG00000204070.9	SYS1	-0.145406	-0.00340855	0.88439	0.970755	Stomach
Meta	ENSG00000281560.1	LSINCT5	-0.145393	-0.00295752	0.8844	0.970755	Stomach
Meta	ENSG00000083097.14	DOPEY1	0.144824	0.00135119	0.88485	0.970755	Stomach
Meta	ENSG00000132692.18	BCAN	-0.144816	-0.00348111	0.884856	0.970755	Stomach
Meta	ENSG00000158286.12	RNF207	0.144816	0.00149862	0.884856	0.970755	Stomach
Meta	ENSG00000018236.14	CNTN1	0.144171	0.00286526	0.885365	0.971107	Stomach
Meta	ENSG00000162585.16	FAAP20	-0.14346	-0.00310901	0.885927	0.9715	Stomach
Meta	ENSG00000100410.7	PHF5A	0.142683	0.00848116	0.886541	0.9715	Stomach
Meta	ENSG00000123415.15	SMUG1	0.142664	0.00293571	0.886555	0.9715	Stomach
Meta	ENSG00000123096.11	SSPN	0.14246	0.00766451	0.886716	0.9715	Stomach
Meta	ENSG00000158113.12	LRRC43	-0.142383	-0.0032737	0.886778	0.9715	Stomach
Meta	ENSG00000213023.10	SYT3	-0.142282	-0.00295705	0.886857	0.9715	Stomach
Meta	ENSG00000108510.9	MED13	0.141868	0.00192625	0.887185	0.971651	Stomach
Meta	ENSG00000140839.11	CLEC18B	0.141514	0.000707893	0.887464	0.97175	Stomach
Meta	ENSG00000112599.8	GUCA1B	-0.140322	-0.00172217	0.888406	0.972575	Stomach
Meta	ENSG00000182566.13	CLEC4G	-0.140066	0.00104839	0.888608	0.972589	Stomach
Meta	ENSG00000231595.1	AC005224.2	-0.13903	-0.000103381	0.889426	0.973277	Stomach
Meta	ENSG00000157107.13	FCHO2	0.138344	0.00292213	0.889969	0.973465	Stomach
Meta	ENSG00000146085.7	MUT	-0.138334	-0.00240432	0.889977	0.973465	Stomach
Meta	ENSG00000099365.10	STX1B	-0.13697	-0.00219899	0.891055	0.973494	Stomach
Meta	ENSG00000099282.9	TSPAN15	0.136965	0.00396377	0.891058	0.973494	Stomach
Meta	ENSG00000146233.7	CYP39A1	-0.136901	-0.00330504	0.891109	0.973494	Stomach
Meta	ENSG00000150526.12	MIA2	0.136788	0.00391593	0.891199	0.973494	Stomach
Meta	ENSG00000166311.9	SMPD1	-0.136516	-0.00199645	0.891413	0.973494	Stomach
Meta	ENSG00000103591.12	AAGAB	-0.13634	-0.00472065	0.891552	0.973494	Stomach
Meta	ENSG00000185917.13	SETD4	-0.136336	-0.00365773	0.891556	0.973494	Stomach
Meta	ENSG00000259820.1	AC083843.1	-0.135982	-0.00378389	0.891836	0.973494	Stomach
Meta	ENSG00000131620.17	ANO1	-0.135708	-0.00139417	0.892052	0.973494	Stomach
Meta	ENSG00000117640.17	MTFR1L	-0.135652	-0.00167922	0.892097	0.973494	Stomach
Meta	ENSG00000175395.15	ZNF25	-0.135505	-0.00265296	0.892212	0.973494	Stomach
Meta	ENSG00000160072.19	ATAD3B	-0.135427	-0.0124426	0.892275	0.973494	Stomach
Meta	ENSG00000243414.5	TICAM2	-0.135139	-0.00368488	0.892502	0.973535	Stomach
Meta	ENSG00000169371.13	SNUPN	0.134797	0.00211515	0.892773	0.973624	Stomach
Meta	ENSG00000144136.10	SLC20A1	-0.133999	-0.00213667	0.893403	0.973847	Stomach
Meta	ENSG00000154328.15	NEIL2	-0.133891	-0.0016907	0.893489	0.973847	Stomach
Meta	ENSG00000165795.23	NDRG2	-0.133521	-0.0087664	0.893781	0.973847	Stomach
Meta	ENSG00000163053.10	SLC16A14	-0.133205	-0.00147557	0.894032	0.973847	Stomach
Meta	ENSG00000005801.16	ZNF195	-0.133132	-0.00158348	0.894089	0.973847	Stomach
Meta	ENSG00000158869.10	FCER1G	-0.133101	-0.00618171	0.894113	0.973847	Stomach
Meta	ENSG00000106624.10	AEBP1	-0.132471	-0.00937765	0.894612	0.974183	Stomach
Meta	ENSG00000112685.13	EXOC2	0.131836	0.00227068	0.895114	0.974334	Stomach
Meta	ENSG00000138433.15	CIR1	-0.131816	-0.00664085	0.895129	0.974334	Stomach
Meta	ENSG00000187630.15	DHRS4L2	0.131344	0.000619481	0.895503	0.974535	Stomach
Meta	ENSG00000067064.10	IDI1	0.130912	0.00721681	0.895845	0.9747	Stomach
Meta	ENSG00000061794.12	MRPS35	-0.130541	-0.00499273	0.896139	0.974814	Stomach
Meta	ENSG00000167987.10	VPS37C	-0.129756	-0.00754526	0.89676	0.975046	Stomach
Meta	ENSG00000237361.2	TUSC8	0.129492	0.00332365	0.896969	0.975046	Stomach
Meta	ENSG00000168566.12	SNRNP48	0.12928	0.00144923	0.897136	0.975046	Stomach
Meta	ENSG00000040275.16	SPDL1	0.128997	0.00141411	0.89736	0.975046	Stomach
Meta	ENSG00000135956.8	TMEM127	0.128712	0.00158666	0.897585	0.975046	Stomach
Meta	ENSG00000162415.6	ZSWIM5	-0.128599	-0.00343506	0.897675	0.975046	Stomach
Meta	ENSG00000182606.14	TRAK1	-0.128374	-0.0041163	0.897853	0.975046	Stomach
Meta	ENSG00000124508.16	BTN2A2	0.128303	-0.000739698	0.897909	0.975046	Stomach
Meta	ENSG00000174891.12	RSRC1	-0.128036	0.000116661	0.898121	0.975046	Stomach
Meta	ENSG00000176125.4	UFSP1	0.127874	0.00354181	0.898249	0.975046	Stomach
Meta	ENSG00000180902.17	D2HGDH	0.127229	0.000803384	0.898759	0.975394	Stomach
Meta	ENSG00000235863.3	B3GALT4	-0.126292	-0.00557663	0.8995	0.975993	Stomach
Meta	ENSG00000183762.12	KREMEN1	-0.12549	-0.00419524	0.900135	0.976476	Stomach
Meta	ENSG00000188227.12	ZNF793	0.12478	0.00287571	0.900698	0.97688	Stomach
Meta	ENSG00000196228.3	SULT1C3	0.12425	0.000939413	0.901117	0.976986	Stomach
Meta	ENSG00000255198.4	SNHG9	0.124034	0.000793547	0.901289	0.976986	Stomach
Meta	ENSG00000133612.18	AGAP3	0.123555	0.00145422	0.901668	0.976986	Stomach
Meta	ENSG00000056586.15	RC3H2	-0.123514	-0.016632	0.9017	0.976986	Stomach
Meta	ENSG00000008311.14	AASS	0.123456	0.00675467	0.901746	0.976986	Stomach
Meta	ENSG00000079102.16	RUNX1T1	0.122665	0.0113149	0.902373	0.977459	Stomach
Meta	ENSG00000169302.14	STK32A	-0.122403	-0.00276511	0.90258	0.977478	Stomach
Meta	ENSG00000139990.17	DCAF5	0.121315	0.00225082	0.903442	0.97802	Stomach
Meta	ENSG00000143515.16	ATP8B2	0.121253	0.00162463	0.903491	0.97802	Stomach
Meta	ENSG00000138670.17	RASGEF1B	-0.120871	-0.0041166	0.903793	0.97802	Stomach
Meta	ENSG00000254427.1	RP11-430H10.1	-0.12081	-0.00165126	0.903841	0.97802	Stomach
Meta	ENSG00000128040.10	SPINK2	0.120246	0.0042593	0.904288	0.978074	Stomach
Meta	ENSG00000152049.6	KCNE4	-0.120121	-0.00302568	0.904387	0.978074	Stomach
Meta	ENSG00000177192.13	PUS1	-0.119694	0.0010109	0.904725	0.978074	Stomach
Meta	ENSG00000140400.16	MAN2C1	0.119686	0.000548937	0.904732	0.978074	Stomach
Meta	ENSG00000236682.1	AC068282.3	0.119518	0.000105195	0.904865	0.978074	Stomach
Meta	ENSG00000149646.12	CNBD2	0.119228	0.00248362	0.905095	0.978074	Stomach
Meta	ENSG00000168993.14	CPLX1	0.118996	0.00182251	0.905279	0.978074	Stomach
Meta	ENSG00000230710.1	LINC00332	-0.118826	-0.00188273	0.905413	0.978074	Stomach
Meta	ENSG00000205307.11	SAP25	0.11811	0.00245129	0.90598	0.978482	Stomach
Meta	ENSG00000137817.16	PARP6	-0.117695	-0.00347013	0.906309	0.978631	Stomach
Meta	ENSG00000177414.13	UBE2U	-0.117344	-0.000773673	0.906587	0.978726	Stomach
Meta	ENSG00000167646.13	DNAAF3	-0.116807	-0.00139696	0.907013	0.978882	Stomach
Meta	ENSG00000147655.10	RSPO2	-0.116568	-0.00363509	0.907202	0.978882	Stomach
Meta	ENSG00000076662.9	ICAM3	0.115661	0.00189595	0.907921	0.978882	Stomach
Meta	ENSG00000274922.1	RP11-88E10.5	-0.115636	-0.00238586	0.907941	0.978882	Stomach
Meta	ENSG00000175711.8	B3GNTL1	-0.115615	-0.000815937	0.907958	0.978882	Stomach
Meta	ENSG00000125818.17	PSMF1	0.115595	0.00156523	0.907973	0.978882	Stomach
Meta	ENSG00000155085.15	AK9	-0.115305	-0.00579609	0.908203	0.978882	Stomach
Meta	ENSG00000155846.16	PPARGC1B	-0.11524	-0.00315889	0.908255	0.978882	Stomach
Meta	ENSG00000272931.1	RP5-943J3.2	-0.11415	-0.00432804	0.909119	0.979608	Stomach
Meta	ENSG00000145743.15	FBXL17	-0.113772	-0.00209626	0.909419	0.97966	Stomach
Meta	ENSG00000021762.19	OSBPL5	-0.113609	-0.00294425	0.909548	0.97966	Stomach
Meta	ENSG00000186496.10	ZNF396	0.11276	0.00172163	0.910221	0.980152	Stomach
Meta	ENSG00000256250.1	RP11-989F5.1	0.112407	0.000551428	0.910501	0.980152	Stomach
Meta	ENSG00000130684.13	ZNF337	-0.112266	-0.00156122	0.910612	0.980152	Stomach
Meta	ENSG00000122512.14	PMS2	0.112071	0.000225566	0.910767	0.980152	Stomach
Meta	ENSG00000105676.13	ARMC6	0.111406	0.00118591	0.911294	0.980441	Stomach
Meta	ENSG00000254087.7	LYN	-0.111139	4.02342e-05	0.911506	0.980441	Stomach
Meta	ENSG00000130638.16	ATXN10	0.110666	0.00309094	0.911881	0.980441	Stomach
Meta	ENSG00000108395.13	TRIM37	-0.10957	-0.00175245	0.91275	0.980441	Stomach
Meta	ENSG00000180279.6	LINC01869	0.109491	0.00108876	0.912813	0.980441	Stomach
Meta	ENSG00000176049.15	JAKMIP2	-0.10911	0.000322552	0.913115	0.980441	Stomach
Meta	ENSG00000198719.8	DLL1	0.108774	0.00287428	0.913382	0.980441	Stomach
Meta	ENSG00000197933.12	ZNF823	-0.108611	-0.00342847	0.913511	0.980441	Stomach
Meta	ENSG00000182957.15	SPATA13	0.108399	-0.000785752	0.913679	0.980441	Stomach
Meta	ENSG00000196363.9	WDR5	-0.108234	-0.00344843	0.91381	0.980441	Stomach
Meta	ENSG00000260693.1	AC026150.8	-0.108059	-0.0023032	0.913949	0.980441	Stomach
Meta	ENSG00000011523.13	CEP68	0.107404	0.00133813	0.914468	0.980441	Stomach
Meta	ENSG00000144231.10	POLR2D	-0.107042	-0.00265608	0.914756	0.980441	Stomach
Meta	ENSG00000178381.11	ZFAND2A	0.106774	0.000611085	0.914968	0.980441	Stomach
Meta	ENSG00000160588.9	MPZL3	0.10665	0.00255536	0.915067	0.980441	Stomach
Meta	ENSG00000148468.16	FAM171A1	0.105822	0.00121874	0.915723	0.980441	Stomach
Meta	ENSG00000122861.15	PLAU	0.105809	0.00274056	0.915734	0.980441	Stomach
Meta	ENSG00000260517.2	RP11-426C22.5	0.10557	0.000772141	0.915923	0.980441	Stomach
Meta	ENSG00000271538.5	RP11-326I11.4	0.104929	0.000106766	0.916432	0.980441	Stomach
Meta	ENSG00000213983.11	AP1G2	-0.104835	-0.00286721	0.916506	0.980441	Stomach
Meta	ENSG00000236166.1	RP3-523C21.2	0.104829	0.00320387	0.916511	0.980441	Stomach
Meta	ENSG00000132694.18	ARHGEF11	-0.104803	-0.00117682	0.916532	0.980441	Stomach
Meta	ENSG00000041988.15	THAP3	-0.104438	-0.00234695	0.916822	0.980441	Stomach
Meta	ENSG00000030419.16	IKZF2	0.10433	0.00121446	0.916908	0.980441	Stomach
Meta	ENSG00000119900.7	OGFRL1	-0.104265	-0.000809291	0.916959	0.980441	Stomach
Meta	ENSG00000250786.1	SNHG18	0.104261	0.00136474	0.916963	0.980441	Stomach
Meta	ENSG00000170634.12	ACYP2	0.10421	-8.28122e-05	0.917003	0.980441	Stomach
Meta	ENSG00000160294.10	MCM3AP	-0.104119	-0.00199508	0.917075	0.980441	Stomach
Meta	ENSG00000090530.9	P3H2	-0.104114	-0.00135445	0.917079	0.980441	Stomach
Meta	ENSG00000137710.14	RDX	0.104049	0.00170152	0.91713	0.980441	Stomach
Meta	ENSG00000196961.12	AP2A1	-0.103943	-0.00477409	0.917215	0.980441	Stomach
Meta	ENSG00000214688.5	C10orf105	-0.10376	-0.000392337	0.91736	0.980441	Stomach
Meta	ENSG00000120742.10	SERP1	-0.103164	0.000970976	0.917833	0.980441	Stomach
Meta	ENSG00000125877.12	ITPA	0.103098	0.000810237	0.917885	0.980441	Stomach
Meta	ENSG00000186074.18	CD300LF	-0.103062	-0.00130913	0.917914	0.980441	Stomach
Meta	ENSG00000176435.6	CLEC14A	0.102939	-0.00154877	0.918012	0.980441	Stomach
Meta	ENSG00000103966.10	EHD4	-0.102839	-0.00193979	0.918091	0.980441	Stomach
Meta	ENSG00000167384.10	ZNF180	-0.101778	-0.00131586	0.918933	0.981136	Stomach
Meta	ENSG00000196735.11	HLA-DQA1	-0.101482	-0.000478826	0.919168	0.981183	Stomach
Meta	ENSG00000154451.14	GBP5	0.100873	0.00251736	0.919651	0.981267	Stomach
Meta	ENSG00000214087.8	ARL16	0.100683	0.000274878	0.919802	0.981267	Stomach
Meta	ENSG00000174032.16	SLC25A30	-0.100663	-0.00144164	0.919818	0.981267	Stomach
Meta	ENSG00000087365.15	SF3B2	0.0995031	0.00141205	0.920739	0.982045	Stomach
Meta	ENSG00000092036.18	HAUS4	-0.0988937	-0.000407	0.921223	0.982208	Stomach
Meta	ENSG00000196418.12	ZNF124	-0.0988297	-0.000767798	0.921273	0.982208	Stomach
Meta	ENSG00000140043.11	PTGR2	0.0985211	0.000622359	0.921519	0.982265	Stomach
Meta	ENSG00000264717.5	CH17-360D5.1	-0.0981583	0.000403539	0.921807	0.982364	Stomach
Meta	ENSG00000197599.12	CCDC154	-0.097923	-0.000490748	0.921993	0.982364	Stomach
Meta	ENSG00000177683.13	THAP5	0.0974929	0.00102138	0.922335	0.982525	Stomach
Meta	ENSG00000172548.14	NIPAL4	-0.096024	-0.000821648	0.923501	0.983564	Stomach
Meta	ENSG00000160339.15	FCN2	-0.0956344	-0.00290538	0.923811	0.983575	Stomach
Meta	ENSG00000278175.3	GLIDR	-0.0952629	-0.00213662	0.924106	0.983575	Stomach
Meta	ENSG00000228340.5	MIR646HG	-0.0951773	0.000101217	0.924174	0.983575	Stomach
Meta	ENSG00000173890.16	GPR160	0.0949943	0.000638756	0.924319	0.983575	Stomach
Meta	ENSG00000078579.8	FGF20	0.0948065	0.00118215	0.924469	0.983575	Stomach
Meta	ENSG00000090372.14	STRN4	0.0944488	0.00174273	0.924753	0.983674	Stomach
Meta	ENSG00000243284.1	VSIG8	0.0940115	0.00167034	0.9251	0.983705	Stomach
Meta	ENSG00000163964.14	PIGX	0.0937335	0.002079	0.925321	0.983705	Stomach
Meta	ENSG00000127415.12	IDUA	0.0936892	0.0011315	0.925356	0.983705	Stomach
Meta	ENSG00000259330.2	INAFM2	0.0931416	0.00308755	0.925791	0.983964	Stomach
Meta	ENSG00000165272.14	AQP3	-0.0920318	-0.000664525	0.926673	0.984698	Stomach
Meta	ENSG00000174946.6	GPR171	-0.0903434	0.000296839	0.928014	0.985668	Stomach
Meta	ENSG00000263002.7	ZNF234	-0.0902848	-0.00198904	0.928061	0.985668	Stomach
Meta	ENSG00000237491.8	RP11-206L10.9	-0.0901591	-0.00157456	0.928161	0.985668	Stomach
Meta	ENSG00000223510.6	CDRT15	0.0887763	0.000309973	0.92926	0.986507	Stomach
Meta	ENSG00000070778.12	PTPN21	0.0884345	-0.00128947	0.929531	0.986507	Stomach
Meta	ENSG00000197128.11	ZNF772	0.0882255	0.000522538	0.929697	0.986507	Stomach
Meta	ENSG00000132122.11	SPATA6	-0.0880403	-0.0018928	0.929845	0.986507	Stomach
Meta	ENSG00000230733.2	AC092171.4	-0.0877428	7.29316e-05	0.930081	0.986507	Stomach
Meta	ENSG00000283051.1	LINC01668	0.0875663	0.000402994	0.930221	0.986507	Stomach
Meta	ENSG00000215784.5	FAM72D	0.087475	0.00455777	0.930294	0.986507	Stomach
Meta	ENSG00000048471.13	SNX29	0.0863198	0.00104764	0.931212	0.987014	Stomach
Meta	ENSG00000155749.12	ALS2CR12	-0.0860394	-0.00137914	0.931435	0.987014	Stomach
Meta	ENSG00000173905.8	GOLIM4	-0.0859826	-0.00251041	0.93148	0.987014	Stomach
Meta	ENSG00000119632.3	IFI27L2	-0.0859072	-0.00147761	0.93154	0.987014	Stomach
Meta	ENSG00000184601.10	C14orf180	0.0854573	0.00349235	0.931898	0.987177	Stomach
Meta	ENSG00000148814.17	LRRC27	0.0852307	0.000165132	0.932078	0.987177	Stomach
Meta	ENSG00000185619.18	PCGF3	-0.0845607	-0.000530701	0.932611	0.987538	Stomach
Meta	ENSG00000273702.1	RP11-758H9.2	-0.0839276	0.000120416	0.933114	0.987803	Stomach
Meta	ENSG00000181610.12	MRPS23	-0.0837631	-0.00145516	0.933245	0.987803	Stomach
Meta	ENSG00000167766.18	ZNF83	-0.0833806	-0.0011086	0.933549	0.987921	Stomach
Meta	ENSG00000272335.1	RP11-53O19.3	-0.082975	0.00143614	0.933871	0.987934	Stomach
Meta	ENSG00000111077.17	TNS2	0.0828819	0.00332707	0.933945	0.987934	Stomach
Meta	ENSG00000205268.10	PDE7A	-0.0825978	-0.000141575	0.934171	0.98797	Stomach
Meta	ENSG00000170889.13	RPS9	0.0814507	0.000414061	0.935084	0.988561	Stomach
Meta	ENSG00000124171.8	PARD6B	0.0814113	0.00290228	0.935115	0.988561	Stomach
Meta	ENSG00000269973.1	RP11-95D17.1	-0.0804722	-0.000444525	0.935862	0.989092	Stomach
Meta	ENSG00000156261.12	CCT8	-0.0800154	-0.000861443	0.936225	0.989092	Stomach
Meta	ENSG00000105146.12	AURKC	-0.0799013	-0.00141041	0.936316	0.989092	Stomach
Meta	ENSG00000272081.1	CTD-2376I4.2	0.0798124	0.000703116	0.936386	0.989092	Stomach
Meta	ENSG00000087269.15	NOP14	0.0790308	0.00348109	0.937008	0.989303	Stomach
Meta	ENSG00000091136.13	LAMB1	-0.0785951	-0.000832785	0.937355	0.989303	Stomach
Meta	ENSG00000152583.12	SPARCL1	-0.0784843	-0.00462696	0.937443	0.989303	Stomach
Meta	ENSG00000102858.12	MGRN1	0.0781789	0.000302	0.937686	0.989303	Stomach
Meta	ENSG00000010932.16	FMO1	0.0781143	-0.00309918	0.937737	0.989303	Stomach
Meta	ENSG00000089351.14	GRAMD1A	0.0779682	0.00212591	0.937853	0.989303	Stomach
Meta	ENSG00000170175.10	CHRNB1	0.0778676	0.000431467	0.937933	0.989303	Stomach
Meta	ENSG00000148408.12	CACNA1B	-0.0772192	-0.00315263	0.938449	0.989644	Stomach
Meta	ENSG00000144035.3	NAT8	0.0765254	-0.00130346	0.939001	0.990023	Stomach
Meta	ENSG00000137070.17	IL11RA	-0.0762747	-0.00183293	0.939201	0.990031	Stomach
Meta	ENSG00000215018.9	COL28A1	-0.0757374	-0.00154012	0.939628	0.990268	Stomach
Meta	ENSG00000256806.5	C17orf100	0.075507	0.00195955	0.939811	0.990268	Stomach
Meta	ENSG00000170509.11	HSD17B13	0.0750671	0.000129386	0.940161	0.990326	Stomach
Meta	ENSG00000196611.4	MMP1	-0.0748453	-0.00295386	0.940338	0.990326	Stomach
Meta	ENSG00000170270.4	GON7	-0.0746198	0.000598442	0.940517	0.990326	Stomach
Meta	ENSG00000196369.10	SRGAP2B	0.0744703	0.0054602	0.940636	0.990326	Stomach
Meta	ENSG00000083828.15	ZNF586	-0.0739394	0.000662599	0.941059	0.990381	Stomach
Meta	ENSG00000100626.16	GALNT16	-0.0739201	-0.00520629	0.941074	0.990381	Stomach
Meta	ENSG00000140463.13	BBS4	0.0733652	0.00185595	0.941516	0.990568	Stomach
Meta	ENSG00000180549.7	FUT7	0.073154	0.000407645	0.941684	0.990568	Stomach
Meta	ENSG00000134864.10	GGACT	0.0729709	0.00163843	0.941829	0.990568	Stomach
Meta	ENSG00000133488.14	SEC14L4	-0.0720438	0.00134893	0.942567	0.990644	Stomach
Meta	ENSG00000178718.6	RPP25	0.0714283	0.00147688	0.943057	0.990644	Stomach
Meta	ENSG00000166246.13	C16orf71	-0.0710106	-0.00344924	0.943389	0.990644	Stomach
Meta	ENSG00000038219.12	BOD1L1	0.070989	0.00391905	0.943406	0.990644	Stomach
Meta	ENSG00000272447.1	RP11-182L21.6	-0.0708902	-0.000864422	0.943485	0.990644	Stomach
Meta	ENSG00000182141.10	ZNF708	0.0699033	0.00222148	0.944271	0.990644	Stomach
Meta	ENSG00000281392.1	LINC00506	-0.0698489	-0.0027305	0.944314	0.990644	Stomach
Meta	ENSG00000104901.6	DKKL1	-0.0696568	-0.000543891	0.944467	0.990644	Stomach
Meta	ENSG00000258811.1	CTD-3051D23.1	0.0695791	0.0010081	0.944529	0.990644	Stomach
Meta	ENSG00000223609.7	HBD	-0.0693777	0.000953054	0.944689	0.990644	Stomach
Meta	ENSG00000236849.5	LINC01474	-0.069167	-0.00154474	0.944857	0.990644	Stomach
Meta	ENSG00000143442.21	POGZ	0.0677665	0.00334533	0.945972	0.990644	Stomach
Meta	ENSG00000180155.19	LYNX1	-0.0676255	-0.000379171	0.946084	0.990644	Stomach
Meta	ENSG00000174586.10	ZNF497	0.0675506	0.00120562	0.946143	0.990644	Stomach
Meta	ENSG00000137275.13	RIPK1	-0.0671169	2.94554e-06	0.946489	0.990644	Stomach
Meta	ENSG00000103811.15	CTSH	0.0669196	0.00045422	0.946646	0.990644	Stomach
Meta	ENSG00000179954.15	SSC5D	0.0668735	0.00123793	0.946682	0.990644	Stomach
Meta	ENSG00000171984.14	C20orf196	-0.0667209	-0.0013655	0.946804	0.990644	Stomach
Meta	ENSG00000099899.14	TRMT2A	0.0666387	-0.00157833	0.946869	0.990644	Stomach
Meta	ENSG00000131368.7	MRPS25	-0.0664649	-0.00139962	0.947008	0.990644	Stomach
Meta	ENSG00000130529.15	TRPM4	-0.066292	-0.00303399	0.947145	0.990644	Stomach
Meta	ENSG00000188321.13	ZNF559	0.0662033	0.000376505	0.947216	0.990644	Stomach
Meta	ENSG00000150201.14	FXYD4	0.0662016	0.000892342	0.947217	0.990644	Stomach
Meta	ENSG00000197956.9	S100A6	0.0661657	0.00518124	0.947246	0.990644	Stomach
Meta	ENSG00000271344.1	RP11-274B21.9	0.0657428	0.000851709	0.947583	0.990644	Stomach
Meta	ENSG00000189298.13	ZKSCAN3	0.0652111	0.000198943	0.948006	0.990644	Stomach
Meta	ENSG00000144645.13	OSBPL10	0.0651869	0.000504093	0.948025	0.990644	Stomach
Meta	ENSG00000272922.1	RP11-329B9.5	-0.0651558	-0.00164809	0.94805	0.990644	Stomach
Meta	ENSG00000152104.11	PTPN14	0.0650858	0.00110099	0.948106	0.990644	Stomach
Meta	ENSG00000273038.2	RP11-479G22.8	0.0650759	0.000550655	0.948114	0.990644	Stomach
Meta	ENSG00000250673.2	RP11-6L6.2	-0.0648936	-0.000307184	0.948259	0.990644	Stomach
Meta	ENSG00000164707.15	SLC13A4	-0.0641552	-0.000969226	0.948847	0.990644	Stomach
Meta	ENSG00000182973.18	CNOT10	0.0641194	0.00386401	0.948875	0.990644	Stomach
Meta	ENSG00000272911.1	RP11-74E22.6	-0.0638893	-0.000825723	0.949058	0.990644	Stomach
Meta	ENSG00000162819.11	BROX	-0.0637879	-0.00429935	0.949139	0.990644	Stomach
Meta	ENSG00000233569.1	RP11-500B12.1	0.0637114	0.000689248	0.9492	0.990644	Stomach
Meta	ENSG00000173218.14	VANGL1	0.0636556	0.000915671	0.949244	0.990644	Stomach
Meta	ENSG00000165810.16	BTNL9	0.0633923	0.00211729	0.949454	0.990644	Stomach
Meta	ENSG00000158517.13	NCF1	0.0633762	0.0037379	0.949467	0.990644	Stomach
Meta	ENSG00000171928.13	TVP23B	-0.0631988	-0.000477763	0.949608	0.990644	Stomach
Meta	ENSG00000125691.12	RPL23	0.0626435	0.00585958	0.95005	0.990904	Stomach
Meta	ENSG00000175166.16	PSMD2	0.0621158	0.00103968	0.950471	0.990915	Stomach
Meta	ENSG00000064932.15	SBNO2	-0.061817	-0.00275408	0.950709	0.990915	Stomach
Meta	ENSG00000127995.16	CASD1	-0.0616761	-0.00101327	0.950821	0.990915	Stomach
Meta	ENSG00000137404.14	NRM	0.0612214	0.00295723	0.951183	0.990915	Stomach
Meta	ENSG00000108443.13	RPS6KB1	-0.0610309	-0.0059861	0.951335	0.990915	Stomach
Meta	ENSG00000137154.12	RPS6	0.0608331	0.00183588	0.951492	0.990915	Stomach
Meta	ENSG00000125885.13	MCM8	0.0606144	0.000596109	0.951666	0.990915	Stomach
Meta	ENSG00000171806.11	METTL18	-0.0605927	-0.000274627	0.951684	0.990915	Stomach
Meta	ENSG00000249664.1	CTD-2227C6.2	0.060349	0.000216305	0.951878	0.990915	Stomach
Meta	ENSG00000278192.1	RP5-1056H1.2	-0.0602114	-0.000858705	0.951987	0.990915	Stomach
Meta	ENSG00000064651.13	SLC12A2	0.0591672	-0.000311822	0.952819	0.99158	Stomach
Meta	ENSG00000264727.1	RP11-680C21.1	-0.0583082	-0.000370703	0.953503	0.991892	Stomach
Meta	ENSG00000124191.17	TOX2	0.0582741	-0.000267906	0.95353	0.991892	Stomach
Meta	ENSG00000163918.10	RFC4	0.0580637	0.000564979	0.953698	0.991892	Stomach
Meta	ENSG00000146425.10	DYNLT1	-0.0577089	-0.00283625	0.953981	0.991985	Stomach
Meta	ENSG00000160949.16	TONSL	0.0561006	0.00444218	0.955262	0.992933	Stomach
Meta	ENSG00000100441.9	KHNYN	-0.0560805	-0.00466959	0.955278	0.992933	Stomach
Meta	ENSG00000103356.15	EARS2	0.0556117	0.000799279	0.955651	0.993104	Stomach
Meta	ENSG00000180953.11	ST20	0.0550826	0.000435806	0.956073	0.993104	Stomach
Meta	ENSG00000070770.8	CSNK2A2	0.0549207	0.00327568	0.956202	0.993104	Stomach
Meta	ENSG00000172717.15	FAM71D	0.0549044	0.000616423	0.956215	0.993104	Stomach
Meta	ENSG00000144741.17	SLC25A26	-0.0539123	-0.00114621	0.957005	0.993292	Stomach
Meta	ENSG00000029639.10	TFB1M	0.0538662	0.000528633	0.957042	0.993292	Stomach
Meta	ENSG00000167196.13	FBXO22	0.0537534	0.00350229	0.957132	0.993292	Stomach
Meta	ENSG00000104695.12	PPP2CB	0.0537065	0.000214016	0.957169	0.993292	Stomach
Meta	ENSG00000111906.17	HDDC2	-0.0531447	-0.000602443	0.957617	0.993387	Stomach
Meta	ENSG00000148908.14	RGS10	0.0531064	0.00162645	0.957647	0.993387	Stomach
Meta	ENSG00000221866.9	PLXNA4	-0.0526303	0.000701512	0.958027	0.993581	Stomach
Meta	ENSG00000131238.16	PPT1	-0.0520188	-0.000688968	0.958514	0.993753	Stomach
Meta	ENSG00000204248.10	COL11A2	-0.0515753	-0.00150107	0.958867	0.993753	Stomach
Meta	ENSG00000166819.11	PLIN1	-0.050761	0.000751266	0.959516	0.993753	Stomach
Meta	ENSG00000005421.8	PON1	-0.0500167	-0.000189477	0.960109	0.993753	Stomach
Meta	ENSG00000143379.12	SETDB1	-0.0500027	-0.00108821	0.96012	0.993753	Stomach
Meta	ENSG00000111707.11	SUDS3	-0.0498666	-0.000608693	0.960229	0.993753	Stomach
Meta	ENSG00000225973.3	PIGBOS1	-0.0497447	-0.00125699	0.960326	0.993753	Stomach
Meta	ENSG00000156234.7	CXCL13	-0.0497306	-0.000513756	0.960337	0.993753	Stomach
Meta	ENSG00000106263.17	EIF3B	0.0495918	0.00264993	0.960448	0.993753	Stomach
Meta	ENSG00000116288.12	PARK7	-0.049493	-0.00167937	0.960526	0.993753	Stomach
Meta	ENSG00000204947.8	ZNF425	-0.0491622	-0.00373829	0.96079	0.993753	Stomach
Meta	ENSG00000113356.11	POLR3G	-0.0490887	-0.00107188	0.960849	0.993753	Stomach
Meta	ENSG00000141994.15	DUS3L	0.048992	0.00032934	0.960926	0.993753	Stomach
Meta	ENSG00000115084.13	SLC35F5	0.0487469	0.000785754	0.961121	0.993753	Stomach
Meta	ENSG00000100439.10	ABHD4	-0.0486275	-0.000662324	0.961216	0.993753	Stomach
Meta	ENSG00000263004.1	RP11-166P13.3	-0.048329	-0.00078594	0.961454	0.993753	Stomach
Meta	ENSG00000261104.1	RP11-734K21.5	0.0481813	-0.00148476	0.961572	0.993753	Stomach
Meta	ENSG00000177646.18	ACAD9	0.0479752	0.000743522	0.961736	0.993753	Stomach
Meta	ENSG00000168411.13	RFWD3	-0.0477223	-0.000947662	0.961938	0.993753	Stomach
Meta	ENSG00000181027.10	FKRP	0.0475706	0.000422976	0.962058	0.993753	Stomach
Meta	ENSG00000132953.16	XPO4	-0.0463238	-0.00179908	0.963052	0.994337	Stomach
Meta	ENSG00000272989.1	LINC02012	-0.0462555	-0.000954249	0.963107	0.994337	Stomach
Meta	ENSG00000188785.11	ZNF548	-0.0461344	-0.00274645	0.963203	0.994337	Stomach
Meta	ENSG00000159399.9	HK2	0.0447936	0.000620433	0.964272	0.994678	Stomach
Meta	ENSG00000111640.14	GAPDH	0.0447619	-0.00384912	0.964297	0.994678	Stomach
Meta	ENSG00000099940.11	SNAP29	0.0444405	0.00214765	0.964553	0.994678	Stomach
Meta	ENSG00000267666.2	AC004156.3	-0.0443637	-0.000494258	0.964614	0.994678	Stomach
Meta	ENSG00000112655.15	PTK7	0.0440959	0.00218786	0.964828	0.994678	Stomach
Meta	ENSG00000115756.12	HPCAL1	-0.0440495	-0.00302611	0.964865	0.994678	Stomach
Meta	ENSG00000167280.16	ENGASE	0.0438432	-0.00119261	0.965029	0.994678	Stomach
Meta	ENSG00000229178.1	AC069513.4	0.0437785	0.000645921	0.965081	0.994678	Stomach
Meta	ENSG00000104472.9	CHRAC1	0.0427209	0.000706512	0.965924	0.994863	Stomach
Meta	ENSG00000116237.15	ICMT	-0.0426104	-0.0016194	0.966012	0.994863	Stomach
Meta	ENSG00000204642.13	HLA-F	-0.0421134	0.0010229	0.966408	0.994863	Stomach
Meta	ENSG00000112763.15	BTN2A1	-0.0411355	-0.00182394	0.967188	0.994863	Stomach
Meta	ENSG00000170899.10	GSTA4	-0.0410854	-0.000939888	0.967228	0.994863	Stomach
Meta	ENSG00000134815.18	DHX34	0.0408719	7.41664e-05	0.967398	0.994863	Stomach
Meta	ENSG00000255142.1	AP006621.6	-0.0402255	-0.000332304	0.967913	0.994863	Stomach
Meta	ENSG00000143028.8	SYPL2	0.0402075	0.000153704	0.967928	0.994863	Stomach
Meta	ENSG00000226816.2	AC005082.12	0.0401193	2.77117e-05	0.967998	0.994863	Stomach
Meta	ENSG00000143867.6	OSR1	-0.0398614	-0.00115951	0.968204	0.994863	Stomach
Meta	ENSG00000163635.17	ATXN7	0.0391536	0.00247935	0.968768	0.994863	Stomach
Meta	ENSG00000253710.2	ALG11	-0.0390589	-0.000391119	0.968843	0.994863	Stomach
Meta	ENSG00000239713.8	APOBEC3G	0.0388222	0.00204822	0.969032	0.994863	Stomach
Meta	ENSG00000130713.15	EXOSC2	-0.0385262	-0.00738387	0.969268	0.994863	Stomach
Meta	ENSG00000100983.9	GSS	-0.0385027	-0.00159086	0.969287	0.994863	Stomach
Meta	ENSG00000164144.15	ARFIP1	0.0381201	0.000312883	0.969592	0.994863	Stomach
Meta	ENSG00000198108.3	CHSY3	-0.0377425	0.000454753	0.969893	0.994863	Stomach
Meta	ENSG00000160953.15	MUM1	0.0375762	0.0010678	0.970026	0.994863	Stomach
Meta	ENSG00000153291.15	SLC25A27	-0.0374423	-0.000232931	0.970132	0.994863	Stomach
Meta	ENSG00000213024.11	NUP62	0.0374162	0.000216654	0.970153	0.994863	Stomach
Meta	ENSG00000134779.14	TPGS2	-0.037384	-0.000627577	0.970179	0.994863	Stomach
Meta	ENSG00000178038.16	ALS2CL	0.0372322	0.00113317	0.9703	0.994863	Stomach
Meta	ENSG00000165637.13	VDAC2	0.0364974	0.000445489	0.970886	0.994863	Stomach
Meta	ENSG00000167842.15	MIS12	-0.0364674	-0.00112888	0.97091	0.994863	Stomach
Meta	ENSG00000177294.6	FBXO39	-0.0364196	-0.00019091	0.970948	0.994863	Stomach
Meta	ENSG00000131558.14	EXOC4	0.0362332	0.00173381	0.971096	0.994863	Stomach
Meta	ENSG00000135540.11	NHSL1	-0.0361365	-0.000288698	0.971174	0.994863	Stomach
Meta	ENSG00000275897.1	RP11-94C24.13	0.0355681	0.000114918	0.971627	0.994863	Stomach
Meta	ENSG00000129158.10	SERGEF	0.0354511	0.00139767	0.97172	0.994863	Stomach
Meta	ENSG00000158863.21	FAM160B2	-0.0353868	-0.00195506	0.971771	0.994863	Stomach
Meta	ENSG00000160285.14	LSS	-0.0353639	-0.001381	0.97179	0.994863	Stomach
Meta	ENSG00000128609.14	NDUFA5	0.0351925	0.00271507	0.971926	0.994863	Stomach
Meta	ENSG00000164902.13	PHAX	0.0350463	-0.00501293	0.972043	0.994863	Stomach
Meta	ENSG00000038002.8	AGA	0.035021	0.000305465	0.972063	0.994863	Stomach
Meta	ENSG00000188033.9	ZNF490	-0.0349271	-0.000741582	0.972138	0.994863	Stomach
Meta	ENSG00000275632.1	RP5-967N21.11	0.0348167	0.000500665	0.972226	0.994863	Stomach
Meta	ENSG00000188428.19	BLOC1S5	-0.0342596	-0.00055099	0.97267	0.995119	Stomach
Meta	ENSG00000143363.15	PRUNE1	-0.0339065	-0.000131339	0.972952	0.995209	Stomach
Meta	ENSG00000111275.12	ALDH2	-0.0330377	-0.00101194	0.973645	0.995667	Stomach
Meta	ENSG00000184983.9	NDUFA6	-0.03286	-0.000762276	0.973786	0.995667	Stomach
Meta	ENSG00000122678.16	POLM	-0.0325563	-0.000613735	0.974028	0.995717	Stomach
Meta	ENSG00000163029.15	SMC6	0.0319276	0.000536193	0.97453	0.995983	Stomach
Meta	ENSG00000007541.16	PIGQ	0.0317142	0.000919886	0.9747	0.995983	Stomach
Meta	ENSG00000134545.13	KLRC1	0.0312035	0.00111987	0.975107	0.995983	Stomach
Meta	ENSG00000116260.16	QSOX1	0.031023	0.00195692	0.975251	0.995983	Stomach
Meta	ENSG00000162493.16	PDPN	0.0307016	0.000511331	0.975508	0.995983	Stomach
Meta	ENSG00000056050.6	HPF1	-0.0306379	-0.000555581	0.975558	0.995983	Stomach
Meta	ENSG00000115107.19	STEAP3	-0.0305287	-0.00692657	0.975645	0.995983	Stomach
Meta	ENSG00000130193.7	THEM6	-0.0299858	-0.00139142	0.976078	0.996099	Stomach
Meta	ENSG00000161798.6	AQP5	0.029687	0.00356318	0.976317	0.996099	Stomach
Meta	ENSG00000005156.11	LIG3	-0.0294844	-0.000615063	0.976478	0.996099	Stomach
Meta	ENSG00000067369.13	TP53BP1	-0.0294158	-0.00203367	0.976533	0.996099	Stomach
Meta	ENSG00000056558.10	TRAF1	0.0287852	0.00118985	0.977036	0.996377	Stomach
Meta	ENSG00000187742.14	SECISBP2	0.0276112	-0.0055742	0.977972	0.996377	Stomach
Meta	ENSG00000242258.1	LINC00996	-0.0272065	-0.00209667	0.978295	0.996377	Stomach
Meta	ENSG00000163637.12	PRICKLE2	0.0272022	0.000966012	0.978298	0.996377	Stomach
Meta	ENSG00000186501.14	TMEM222	-0.0271813	6.17069e-05	0.978315	0.996377	Stomach
Meta	ENSG00000171608.15	PIK3CD	0.0270468	0.0023956	0.978422	0.996377	Stomach
Meta	ENSG00000142484.6	TM4SF5	-0.0267982	-0.00173266	0.978621	0.996377	Stomach
Meta	ENSG00000075043.18	KCNQ2	0.0265784	-0.00117732	0.978796	0.996377	Stomach
Meta	ENSG00000099338.22	CATSPERG	-0.0262563	-0.00190739	0.979053	0.996377	Stomach
Meta	ENSG00000260306.1	RP11-645C24.5	0.0262118	0.000151166	0.979088	0.996377	Stomach
Meta	ENSG00000180071.19	ANKRD18A	0.0260779	0.000984698	0.979195	0.996377	Stomach
Meta	ENSG00000188629.11	ZNF177	0.0253318	0.000250205	0.97979	0.996377	Stomach
Meta	ENSG00000139405.15	RITA1	-0.0251607	-0.000238187	0.979927	0.996377	Stomach
Meta	ENSG00000143184.4	XCL1	-0.0248581	-0.00056175	0.980168	0.996377	Stomach
Meta	ENSG00000107537.13	PHYH	-0.0246522	-0.000317148	0.980332	0.996377	Stomach
Meta	ENSG00000147813.15	NAPRT	0.0246426	-0.000338031	0.98034	0.996377	Stomach
Meta	ENSG00000142494.13	SLC47A1	-0.0245	-0.00136045	0.980454	0.996377	Stomach
Meta	ENSG00000100196.10	KDELR3	0.024105	-0.000998762	0.980769	0.996377	Stomach
Meta	ENSG00000196391.10	ZNF774	0.0239506	0.000440571	0.980892	0.996377	Stomach
Meta	ENSG00000185838.13	GNB1L	-0.0233456	-0.00196264	0.981375	0.996377	Stomach
Meta	ENSG00000259869.1	AL022344.7	0.0232291	8.23827e-06	0.981468	0.996377	Stomach
Meta	ENSG00000170540.14	ARL6IP1	0.0231629	-0.00216286	0.98152	0.996377	Stomach
Meta	ENSG00000105483.17	CARD8	-0.0229448	0.00183572	0.981694	0.996377	Stomach
Meta	ENSG00000227471.8	AKR1B15	0.0228402	0.000273267	0.981778	0.996377	Stomach
Meta	ENSG00000120322.3	PCDHB8	0.0228305	0.00115556	0.981785	0.996377	Stomach
Meta	ENSG00000179299.16	NSUN7	-0.0227564	-0.000687794	0.981845	0.996377	Stomach
Meta	ENSG00000226900.1	RP11-432J24.5	-0.0216283	-0.00240732	0.982744	0.996811	Stomach
Meta	ENSG00000173239.13	LIPM	-0.0212915	1.80575e-05	0.983013	0.996811	Stomach
Meta	ENSG00000198033.11	TUBA3C	-0.0210826	-0.000265925	0.98318	0.996811	Stomach
Meta	ENSG00000106484.14	MEST	0.020395	-0.00103909	0.983728	0.996811	Stomach
Meta	ENSG00000213160.9	KLHL23	-0.0203136	0.000118151	0.983793	0.996811	Stomach
Meta	ENSG00000124151.18	NCOA3	0.0198131	-0.00357383	0.984193	0.996811	Stomach
Meta	ENSG00000166233.14	ARIH1	0.0197941	-0.00570989	0.984208	0.996811	Stomach
Meta	ENSG00000165985.9	C1QL3	0.0196684	7.05977e-05	0.984308	0.996811	Stomach
Meta	ENSG00000141934.9	PLPP2	-0.0195958	-0.000259078	0.984366	0.996811	Stomach
Meta	ENSG00000165996.13	HACD1	0.0194147	-0.000332824	0.98451	0.996811	Stomach
Meta	ENSG00000214530.8	STARD10	-0.0192311	0.00253712	0.984657	0.996811	Stomach
Meta	ENSG00000213965.3	NUDT19	0.019122	-0.000224603	0.984744	0.996811	Stomach
Meta	ENSG00000168028.13	RPSA	0.0190621	0.000322621	0.984792	0.996811	Stomach
Meta	ENSG00000159917.15	ZNF235	0.0181996	0.000360947	0.98548	0.996929	Stomach
Meta	ENSG00000131153.8	GINS2	0.0180341	0.000285776	0.985612	0.996929	Stomach
Meta	ENSG00000101194.17	SLC17A9	0.0180077	-0.000989172	0.985633	0.996929	Stomach
Meta	ENSG00000184925.11	LCN12	0.0174378	-0.00102408	0.986087	0.996929	Stomach
Meta	ENSG00000197363.9	ZNF517	0.0172953	-7.69139e-06	0.986201	0.996929	Stomach
Meta	ENSG00000140575.12	IQGAP1	0.0169161	6.43717e-05	0.986504	0.996929	Stomach
Meta	ENSG00000114698.14	PLSCR4	0.0168854	0.00121548	0.986528	0.996929	Stomach
Meta	ENSG00000060642.10	PIGV	-0.0167517	0.000129495	0.986635	0.996929	Stomach
Meta	ENSG00000198478.7	SH3BGRL2	-0.0165113	-0.0038631	0.986826	0.996929	Stomach
Meta	ENSG00000262877.4	RP11-1055B8.4	-0.016257	0.000408111	0.987029	0.996929	Stomach
Meta	ENSG00000133067.17	LGR6	-0.0162428	-0.0046644	0.987041	0.996929	Stomach
Meta	ENSG00000124678.17	TCP11	0.0156148	-0.000915028	0.987542	0.997239	Stomach
Meta	ENSG00000165113.12	GKAP1	-0.015319	-0.00396742	0.987778	0.997281	Stomach
Meta	ENSG00000137714.2	FDX1	0.0148976	0.000576097	0.988114	0.997425	Stomach
Meta	ENSG00000112584.13	FAM120B	-0.0145953	0.000144066	0.988355	0.997472	Stomach
Meta	ENSG00000124613.8	ZNF391	-0.0141583	-9.6215e-05	0.988704	0.997628	Stomach
Meta	ENSG00000196912.12	ANKRD36B	-0.0135908	-0.000264917	0.989156	0.997889	Stomach
Meta	ENSG00000037757.13	MRI1	-0.0125011	-0.000121843	0.990026	0.998571	Stomach
Meta	ENSG00000129946.10	SHC2	-0.0120867	-0.00224686	0.990356	0.998708	Stomach
Meta	ENSG00000137500.9	CCDC90B	0.0104529	0.000977552	0.99166	0.999788	Stomach
Meta	ENSG00000171786.5	NHLH1	0.010252	0.0005202	0.99182	0.999788	Stomach
Meta	ENSG00000026297.15	RNASET2	0.010013	0.000608458	0.992011	0.999788	Stomach
Meta	ENSG00000138600.9	SPPL2A	-0.00933893	-0.000141598	0.992549	0.999791	Stomach
Meta	ENSG00000249797.1	LINC02147	0.0089067	-0.00211313	0.992894	0.999791	Stomach
Meta	ENSG00000002016.17	RAD52	-0.00870803	-0.000201584	0.993052	0.999791	Stomach
Meta	ENSG00000186648.14	CARMIL3	0.00841292	0.00725191	0.993288	0.999791	Stomach
Meta	ENSG00000113108.19	APBB3	-0.00760521	-0.00330274	0.993932	0.999791	Stomach
Meta	ENSG00000187954.12	CYHR1	0.00663597	-0.000482889	0.994705	0.999791	Stomach
Meta	ENSG00000139899.10	CBLN3	-0.00648774	-7.74436e-06	0.994824	0.999791	Stomach
Meta	ENSG00000170122.5	FOXD4	0.00585657	-0.000136403	0.995327	0.999791	Stomach
Meta	ENSG00000162543.5	UBXN10	-0.00574546	-0.00329217	0.995416	0.999791	Stomach
Meta	ENSG00000177700.5	POLR2L	-0.0054862	-0.00189187	0.995623	0.999791	Stomach
Meta	ENSG00000213463.4	SYNJ2BP	0.00533129	-0.000698012	0.995746	0.999791	Stomach
Meta	ENSG00000115884.10	SDC1	-0.00523398	-0.000401922	0.995824	0.999791	Stomach
Meta	ENSG00000232653.8	GOLGA8N	0.00520652	0.000501434	0.995846	0.999791	Stomach
Meta	ENSG00000283000.1	RP11-297A16.4	0.00511442	-1.68411e-05	0.995919	0.999791	Stomach
Meta	ENSG00000204540.10	PSORS1C1	0.00488021	0.00012415	0.996106	0.999791	Stomach
Meta	ENSG00000204876.4	AC021218.2	0.00482922	0.00053173	0.996147	0.999791	Stomach
Meta	ENSG00000167969.12	ECI1	0.00448445	-0.00205715	0.996422	0.999791	Stomach
Meta	ENSG00000127863.15	TNFRSF19	0.00438964	-5.853e-05	0.996498	0.999791	Stomach
Meta	ENSG00000131165.14	CHMP1A	0.00424502	0.00101439	0.996613	0.999791	Stomach
Meta	ENSG00000269646.1	CTD-2331H12.7	-0.00413066	-0.000152408	0.996704	0.999791	Stomach
Meta	ENSG00000197558.11	SSPO	0.00412885	0.000206846	0.996706	0.999791	Stomach
Meta	ENSG00000167930.15	FAM234A	-0.00387129	-0.00981876	0.996911	0.999791	Stomach
Meta	ENSG00000165555.9	NOXRED1	0.0036954	-0.000245533	0.997052	0.999791	Stomach
Meta	ENSG00000138814.16	PPP3CA	0.00327562	0.000683152	0.997386	0.999791	Stomach
Meta	ENSG00000179528.15	LBX2	0.00282437	0.000454663	0.997746	0.999791	Stomach
Meta	ENSG00000165233.17	CARD19	-0.00281233	-0.000626154	0.997756	0.999791	Stomach
Meta	ENSG00000232855.6	AF131217.1	-0.00258784	-0.00140626	0.997935	0.999791	Stomach
Meta	ENSG00000152254.10	G6PC2	0.00246028	7.84509e-05	0.998037	0.999791	Stomach
Meta	ENSG00000243725.6	TTC4	-0.00228243	5.656e-05	0.998179	0.999791	Stomach
Meta	ENSG00000259757.1	RP11-129I19.2	-0.00205108	0.00164505	0.998363	0.999791	Stomach
Meta	ENSG00000135972.8	MRPS9	0.0020324	-0.000128065	0.998378	0.999791	Stomach
Meta	ENSG00000239704.10	CDRT4	0.00163629	-0.000873056	0.998694	0.999791	Stomach
Meta	ENSG00000088035.15	ALG6	0.00110011	0.00241791	0.999122	0.999791	Stomach
Meta	ENSG00000176681.14	LRRC37A	0.00104348	0.000793331	0.999167	0.999791	Stomach
Meta	ENSG00000271967.1	RP11-134K13.4	0.000933858	-0.000166993	0.999255	0.999791	Stomach
Meta	ENSG00000050555.17	LAMC3	-0.000842771	0.000384283	0.999328	0.999791	Stomach
Meta	ENSG00000110042.7	DTX4	-0.000773799	-0.00260118	0.999383	0.999791	Stomach
Meta	ENSG00000243678.11	NME2	-0.00074946	0.000142051	0.999402	0.999791	Stomach
Meta	ENSG00000095321.16	CRAT	0.000481847	0.00363896	0.999616	0.99981	Stomach
Meta	ENSG00000198203.9	SULT1C2	-0.000206667	-0.000171234	0.999835	0.999835	Stomach
Meta	ENSG00000233973.6	LINC01360	9.57795	0.0345579	9.89872e-22	9.83636e-18	Testis
Meta	ENSG00000145020.15	AMT	-9.21691	-0.0664549	3.05776e-20	1.51925e-16	Testis
Meta	ENSG00000198218.10	QRICH1	8.26583	0.0870131	1.38722e-16	4.59492e-13	Testis
Meta	ENSG00000173540.12	GMPPB	6.93241	0.0576543	4.13732e-12	1.02781e-08	Testis
Meta	ENSG00000087053.18	MTMR2	6.65085	0.0963119	2.91414e-11	5.79156e-08	Testis
Meta	ENSG00000049167.13	ERCC8	6.61847	0.168078	3.6293e-11	6.01072e-08	Testis
Meta	ENSG00000114316.12	USP4	-6.50798	-0.201576	7.61676e-11	1.08125e-07	Testis
Meta	ENSG00000026950.16	BTN3A1	-6.48102	-0.0447462	9.11049e-11	1.13164e-07	Testis
Meta	ENSG00000124508.16	BTN2A2	-6.4584	-0.0491312	1.05819e-10	1.16836e-07	Testis
Meta	ENSG00000198198.15	SZT2	-6.35997	-0.387725	2.01797e-10	2.00525e-07	Testis
Meta	ENSG00000213672.7	NCKIPSD	-6.08045	-0.0842105	1.19844e-09	1.08263e-06	Testis
Meta	ENSG00000232597.5	AC013727.1	5.95515	0.0960744	2.59837e-09	2.15167e-06	Testis
Meta	ENSG00000172046.18	USP19	-5.8821	-0.423021	4.05105e-09	3.09656e-06	Testis
Meta	ENSG00000178252.17	WDR6	5.86045	0.0632933	4.61624e-09	3.27654e-06	Testis
Meta	ENSG00000143776.18	CDC42BPA	5.80935	0.0840291	6.27142e-09	4.15461e-06	Testis
Meta	ENSG00000197062.11	ZSCAN26	5.7958	0.0885662	6.7996e-09	4.22298e-06	Testis
Meta	ENSG00000117461.14	PIK3R3	5.58784	0.121541	2.29915e-08	1.34392e-05	Testis
Meta	ENSG00000225595.2	LINC01623	-5.54206	-0.0249855	2.98934e-08	1.65028e-05	Testis
Meta	ENSG00000204393.7	RP11-410N8.4	-5.48106	-0.0756247	4.22795e-08	2.21122e-05	Testis
Meta	ENSG00000117450.13	PRDX1	-5.45091	-0.101964	5.01117e-08	2.4898e-05	Testis
Meta	ENSG00000159479.16	MED8	5.40781	0.0643663	6.3799e-08	3.01891e-05	Testis
Meta	ENSG00000197153.4	HIST1H3J	-5.34685	-0.0181142	8.94994e-08	3.90532e-05	Testis
Meta	ENSG00000110871.14	COQ5	5.34505	0.0420038	9.03919e-08	3.90532e-05	Testis
Meta	ENSG00000090238.11	YPEL3	-5.19313	-0.0858839	2.06787e-07	8.56186e-05	Testis
Meta	ENSG00000109158.10	GABRA4	-5.1285	-0.048712	2.92065e-07	0.00011609	Testis
Meta	ENSG00000184786.5	TCTE3	5.12056	0.134594	3.04623e-07	0.000116424	Testis
Meta	ENSG00000119487.16	MAPKAP1	4.99131	0.144466	5.99704e-07	0.000220713	Testis
Meta	ENSG00000149292.16	TTC12	4.97405	0.0387906	6.55688e-07	0.000232699	Testis
Meta	ENSG00000232388.4	LINC00493	-4.95862	-0.0868152	7.09956e-07	0.000236294	Testis
Meta	ENSG00000258735.1	LINC00637	-4.95769	-0.0621607	7.13375e-07	0.000236294	Testis
Meta	ENSG00000070759.16	TESK2	-4.93317	-0.0511456	8.09041e-07	0.000259337	Testis
Meta	ENSG00000180596.7	HIST1H2BC	-4.87785	-0.111601	1.07247e-06	0.000333035	Testis
Meta	ENSG00000185829.17	ARL17A	-4.79377	-0.0218722	1.63677e-06	0.000492866	Testis
Meta	ENSG00000110011.13	DNAJC4	-4.78726	-0.615222	1.69072e-06	0.000494139	Testis
Meta	ENSG00000197381.15	ADARB1	4.75818	0.166312	1.9535e-06	0.000554625	Testis
Meta	ENSG00000117400.16	MPL	-4.74749	-0.0782849	2.05959e-06	0.000568505	Testis
Meta	ENSG00000262228.2	RP11-676J12.4	4.67955	0.0860123	2.87508e-06	0.00075327	Testis
Meta	ENSG00000227016.3	RP11-262K1.1	4.67916	0.0659259	2.88057e-06	0.00075327	Testis
Meta	ENSG00000164893.8	SLC7A13	-4.65208	-0.0338097	3.28602e-06	0.000837261	Testis
Meta	ENSG00000279636.2	LINC00216	4.64073	0.104567	3.47182e-06	0.00085434	Testis
Meta	ENSG00000270074.1	RP11-351I21.11	-4.63759	-0.101812	3.525e-06	0.00085434	Testis
Meta	ENSG00000119414.11	PPP6C	4.60424	0.0951582	4.1397e-06	0.000979434	Testis
Meta	ENSG00000181264.8	TMEM136	4.59568	0.269781	4.3133e-06	0.000996774	Testis
Meta	ENSG00000175224.16	ATG13	-4.585	-0.0901043	4.53981e-06	0.00102528	Testis
Meta	ENSG00000272391.5	POM121C	4.58	0.0544695	4.64977e-06	0.00102677	Testis
Meta	ENSG00000044115.20	CTNNA1	-4.55273	-0.122017	5.29552e-06	0.00112368	Testis
Meta	ENSG00000281649.1	EBLN3P	-4.55196	-0.118246	5.3148e-06	0.00112368	Testis
Meta	ENSG00000253678.1	RP11-981G7.3	-4.53094	-0.0528572	5.87219e-06	0.00120111	Testis
Meta	ENSG00000274414.1	RP5-965G21.4	-4.52783	-0.0428973	5.95932e-06	0.00120111	Testis
Meta	ENSG00000184465.15	WDR27	-4.52486	-0.0238686	6.04365e-06	0.00120111	Testis
Meta	ENSG00000144034.14	TPRKB	-4.50861	-0.0585024	6.5255e-06	0.00125468	Testis
Meta	ENSG00000127337.6	YEATS4	4.5073	0.0228865	6.56569e-06	0.00125468	Testis
Meta	ENSG00000140941.12	MAP1LC3B	-4.49828	-0.1175	6.85052e-06	0.00128441	Testis
Meta	ENSG00000137872.16	SEMA6D	4.48375	0.109563	7.33424e-06	0.00132495	Testis
Meta	ENSG00000103264.17	FBXO31	-4.48314	-0.0555226	7.35515e-06	0.00132495	Testis
Meta	ENSG00000260230.2	FRRS1L	-4.47988	-0.0286941	7.46843e-06	0.00132495	Testis
Meta	ENSG00000241258.6	CRCP	-4.47615	-0.130719	7.60011e-06	0.00132495	Testis
Meta	ENSG00000229214.1	LINC00242	4.45799	0.0836587	8.27323e-06	0.00141743	Testis
Meta	ENSG00000256321.5	RP11-153K16.1	-4.4368	-0.0460337	9.13063e-06	0.00153782	Testis
Meta	ENSG00000235725.1	AC007389.3	-4.4254	-0.0679089	9.62622e-06	0.00159426	Testis
Meta	ENSG00000079387.13	SENP1	4.4135	0.103911	1.01711e-05	0.00161877	Testis
Meta	ENSG00000122971.8	ACADS	4.4102	0.0634077	1.03277e-05	0.00161877	Testis
Meta	ENSG00000227373.5	RP11-160H22.5	-4.4066	-0.0302848	1.05006e-05	0.00161877	Testis
Meta	ENSG00000035499.12	DEPDC1B	-4.40479	-0.14658	1.05885e-05	0.00161877	Testis
Meta	ENSG00000196712.17	NF1	-4.40428	-0.114015	1.06135e-05	0.00161877	Testis
Meta	ENSG00000122966.15	CIT	4.40113	0.0801856	1.07686e-05	0.00161877	Testis
Meta	ENSG00000143355.15	LHX9	4.39731	0.132219	1.09603e-05	0.00161877	Testis
Meta	ENSG00000235570.1	LINC00533	4.39276	0.116317	1.11923e-05	0.00161877	Testis
Meta	ENSG00000225087.1	RP4-660H19.1	-4.39183	-0.11242	1.12403e-05	0.00161877	Testis
Meta	ENSG00000226674.8	TEX41	-4.38547	-0.0502022	1.15736e-05	0.00164296	Testis
Meta	ENSG00000111775.2	COX6A1	4.35796	0.18775	1.3128e-05	0.00183737	Testis
Meta	ENSG00000167081.16	PBX3	-4.347	-0.0691709	1.3801e-05	0.00190473	Testis
Meta	ENSG00000261126.7	RBFADN	-4.33149	-0.0129502	1.48106e-05	0.00199557	Testis
Meta	ENSG00000107815.7	TWNK	4.33074	0.209543	1.48608e-05	0.00199557	Testis
Meta	ENSG00000168779.19	SHOX2	4.32087	0.062982	1.55413e-05	0.00205912	Testis
Meta	ENSG00000102471.13	NDFIP2	4.3052	0.118192	1.66832e-05	0.00218132	Testis
Meta	ENSG00000170456.15	DENND5B	4.29605	0.0797136	1.73866e-05	0.00224377	Testis
Meta	ENSG00000170516.16	COX7B2	4.2871	0.0240052	1.8102e-05	0.00230615	Testis
Meta	ENSG00000118557.15	PMFBP1	4.28246	0.091779	1.84836e-05	0.0023116	Testis
Meta	ENSG00000165915.13	SLC39A13	-4.28095	-0.121236	1.861e-05	0.0023116	Testis
Meta	ENSG00000270265.1	RP11-731D1.4	-4.26735	-0.05471	1.9781e-05	0.00242672	Testis
Meta	ENSG00000139977.13	NAA30	4.26306	0.150746	2.01647e-05	0.00244361	Testis
Meta	ENSG00000173065.13	FAM222B	4.26004	0.093224	2.04391e-05	0.00244703	Testis
Meta	ENSG00000171060.10	C8orf74	-4.24415	-0.133092	2.19426e-05	0.00256603	Testis
Meta	ENSG00000070061.14	IKBKAP	-4.24408	-0.105341	2.19495e-05	0.00256603	Testis
Meta	ENSG00000258592.1	RP11-108M12.3	4.23076	0.0481909	2.32908e-05	0.00269117	Testis
Meta	ENSG00000157837.15	SPPL3	-4.22625	-0.0387703	2.37614e-05	0.00271399	Testis
Meta	ENSG00000048471.13	SNX29	-4.18043	-0.0219774	2.90959e-05	0.00328552	Testis
Meta	ENSG00000122861.15	PLAU	-4.1645	-0.0733385	3.12041e-05	0.00348399	Testis
Meta	ENSG00000086991.12	NOX4	-4.1491	-0.0265371	3.3378e-05	0.0036853	Testis
Meta	ENSG00000135472.8	FAIM2	4.14581	0.112999	3.38619e-05	0.00369764	Testis
Meta	ENSG00000164077.13	MON1A	-4.11838	-0.0684884	3.81551e-05	0.00412116	Testis
Meta	ENSG00000227706.3	RP11-301G19.1	-4.09276	-0.0194661	4.26261e-05	0.00455458	Testis
Meta	ENSG00000226251.5	RP11-15I11.3	-4.08364	-0.0141999	4.43362e-05	0.0046869	Testis
Meta	ENSG00000163281.11	GNPDA2	-4.07849	-0.0300071	4.53293e-05	0.00474144	Testis
Meta	ENSG00000054219.10	LY75	4.07455	0.0402302	4.61026e-05	0.0047721	Testis
Meta	ENSG00000178342.4	KCNG2	-4.06376	-0.0245312	4.82887e-05	0.00494685	Testis
Meta	ENSG00000254661.2	RP11-222N13.1	4.05626	0.0251587	4.9865e-05	0.00505621	Testis
Meta	ENSG00000254562.5	LINC01493	-4.05172	-0.0367968	5.08423e-05	0.00510323	Testis
Meta	ENSG00000181315.10	ZNF322	-4.03613	-0.0217925	5.4339e-05	0.00539966	Testis
Meta	ENSG00000241852.9	C8orf58	4.02751	0.33298	5.637e-05	0.00554603	Testis
Meta	ENSG00000125912.10	NCLN	-4.02167	-0.0378029	5.77879e-05	0.00562979	Testis
Meta	ENSG00000214655.10	ZSWIM8	-4.00171	-0.084821	6.28871e-05	0.00606708	Testis
Meta	ENSG00000204700.4	OR2J2	-3.99321	-0.10241	6.51857e-05	0.00618254	Testis
Meta	ENSG00000203896.9	LIME1	-3.98883	-0.0911251	6.63992e-05	0.00618254	Testis
Meta	ENSG00000235159.1	RP6-109B7.4	-3.98875	-0.0618117	6.64226e-05	0.00618254	Testis
Meta	ENSG00000148719.14	DNAJB12	-3.98821	-0.0465391	6.65726e-05	0.00618254	Testis
Meta	ENSG00000253230.8	LINC00599	-3.97757	-0.0485078	6.96228e-05	0.00640594	Testis
Meta	ENSG00000105538.9	RASIP1	3.96968	0.0262342	7.19691e-05	0.00656107	Testis
Meta	ENSG00000160094.14	ZNF362	-3.95958	-0.172842	7.50816e-05	0.00668308	Testis
Meta	ENSG00000196141.13	SPATS2L	3.95893	0.0679221	7.52857e-05	0.00668308	Testis
Meta	ENSG00000159210.9	SNF8	3.95691	0.0466876	7.59249e-05	0.00668308	Testis
Meta	ENSG00000255546.1	RP11-168K9.1	-3.95668	-0.12785	7.59976e-05	0.00668308	Testis
Meta	ENSG00000119771.14	KLHL29	-3.95158	-0.0782793	7.76374e-05	0.00676739	Testis
Meta	ENSG00000168917.8	SLC35G2	-3.93202	-0.0514454	8.42356e-05	0.00722899	Testis
Meta	ENSG00000169609.13	C15orf40	3.93158	0.0249998	8.43879e-05	0.00722899	Testis
Meta	ENSG00000112763.15	BTN2A1	-3.92786	-0.0778056	8.57061e-05	0.00727916	Testis
Meta	ENSG00000177479.19	ARIH2	-3.91567	-0.0884126	9.01523e-05	0.0075919	Testis
Meta	ENSG00000157335.20	CLEC18C	-3.90833	-0.015501	9.29368e-05	0.00776062	Testis
Meta	ENSG00000107833.10	NPM3	3.88645	0.0478489	0.000101719	0.00837846	Testis
Meta	ENSG00000186470.13	BTN3A2	3.88467	0.0162674	0.000102467	0.00837846	Testis
Meta	ENSG00000119328.11	FAM206A	3.88259	0.0988738	0.000103351	0.00837846	Testis
Meta	ENSG00000140830.8	TXNL4B	-3.88175	-0.158207	0.000103708	0.00837846	Testis
Meta	ENSG00000227676.3	LINC01068	-3.85619	-0.0593806	0.000115166	0.00922904	Testis
Meta	ENSG00000275491.1	LINC01730	3.837	0.0149269	0.000124546	0.00977615	Testis
Meta	ENSG00000271888.1	RP11-560J1.2	-3.83652	-0.0484908	0.000124789	0.00977615	Testis
Meta	ENSG00000251611.1	RP11-610P16.1	-3.83622	-0.0158314	0.000124944	0.00977615	Testis
Meta	ENSG00000147439.12	BIN3	-3.82118	-0.0509268	0.000132813	0.0101593	Testis
Meta	ENSG00000124356.15	STAMBP	-3.82074	-0.0721627	0.000133052	0.0101593	Testis
Meta	ENSG00000272716.1	RP11-563N4.1	-3.82062	-0.053044	0.000133115	0.0101593	Testis
Meta	ENSG00000146109.4	ABT1	3.8186	0.0591077	0.000134214	0.0101593	Testis
Meta	ENSG00000115935.17	WIPF1	-3.81581	-0.0258211	0.000135738	0.0101593	Testis
Meta	ENSG00000281920.1	RP11-418H16.1	-3.81322	-0.0510351	0.000137171	0.0101593	Testis
Meta	ENSG00000273245.1	RP11-434P11.2	3.81231	0.0583979	0.000137676	0.0101593	Testis
Meta	ENSG00000226266.6	AC009961.3	3.81169	0.0206556	0.000138021	0.0101593	Testis
Meta	ENSG00000105856.13	HBP1	-3.80969	-0.0663585	0.00013914	0.0101664	Testis
Meta	ENSG00000233656.1	RP11-716O23.1	3.80267	0.0230899	0.000143148	0.0103589	Testis
Meta	ENSG00000169629.11	RGPD8	-3.80144	-0.0176348	0.000143859	0.0103589	Testis
Meta	ENSG00000104626.14	ERI1	3.79748	0.0369322	0.000146177	0.0103891	Testis
Meta	ENSG00000248161.5	RP11-499E18.1	-3.79715	-0.0676221	0.000146369	0.0103891	Testis
Meta	ENSG00000227403.1	LINC01806	-3.78732	-0.0160639	0.00015228	0.010732	Testis
Meta	ENSG00000254670.1	CTC-497E21.3	3.76866	0.0416059	0.000164127	0.0114855	Testis
Meta	ENSG00000184939.15	ZFP90	-3.75832	-0.0452171	0.000171059	0.0118868	Testis
Meta	ENSG00000271789.1	RP5-1112D6.7	3.75223	0.0436892	0.000175265	0.0120263	Testis
Meta	ENSG00000065413.18	ANKRD44	3.75192	0.014752	0.000175487	0.0120263	Testis
Meta	ENSG00000166823.5	MESP1	3.74026	0.0450135	0.000183833	0.012512	Testis
Meta	ENSG00000275212.1	RP3-446N13.5	-3.73501	-0.0595211	0.000187706	0.0126886	Testis
Meta	ENSG00000136404.15	TM6SF1	-3.72719	-0.0724229	0.000193623	0.012906	Testis
Meta	ENSG00000169217.8	CD2BP2	3.72596	0.092845	0.000194573	0.012906	Testis
Meta	ENSG00000096654.15	ZNF184	3.72564	0.0461606	0.000194817	0.012906	Testis
Meta	ENSG00000144161.12	ZC3H8	3.71897	0.043893	0.000200037	0.013164	Testis
Meta	ENSG00000220205.8	VAMP2	3.7125	0.102344	0.000205221	0.0134163	Testis
Meta	ENSG00000260100.1	RP11-220I1.5	-3.70256	-0.068495	0.000213436	0.013746	Testis
Meta	ENSG00000170209.4	ANKK1	-3.70178	-0.0172927	0.000214094	0.013746	Testis
Meta	ENSG00000275846.1	RP11-457M11.7	3.7014	0.0696453	0.000214414	0.013746	Testis
Meta	ENSG00000182264.8	IZUMO1	3.69683	0.0636741	0.000218305	0.0139058	Testis
Meta	ENSG00000076513.16	ANKRD13A	-3.68888	-0.108397	0.00022524	0.0142561	Testis
Meta	ENSG00000187626.8	ZKSCAN4	-3.68702	-0.0366817	0.0002269	0.0142703	Testis
Meta	ENSG00000197959.13	DNM3	3.67686	0.0467318	0.000236123	0.0147569	Testis
Meta	ENSG00000149179.13	C11orf49	-3.67122	-0.016846	0.000241393	0.014992	Testis
Meta	ENSG00000108823.15	SGCA	3.66814	0.0899016	0.000244324	0.0150798	Testis
Meta	ENSG00000263110.1	RP11-189E14.3	3.65897	0.0260311	0.000253228	0.0155329	Testis
Meta	ENSG00000131375.9	CAPN7	3.65719	0.111495	0.000254997	0.0155454	Testis
Meta	ENSG00000227946.1	AC007383.3	3.65408	0.052221	0.000258103	0.0156389	Testis
Meta	ENSG00000077063.10	CTTNBP2	-3.6477	-0.0463466	0.000264603	0.0159355	Testis
Meta	ENSG00000216921.7	AC131097.4	3.63282	0.0188985	0.000280341	0.0167816	Testis
Meta	ENSG00000087206.16	UIMC1	3.62001	0.0338795	0.000294587	0.0173817	Testis
Meta	ENSG00000124198.8	ARFGEF2	3.61867	0.0480302	0.000296119	0.0173817	Testis
Meta	ENSG00000094880.10	CDC23	3.61864	0.0631492	0.000296152	0.0173817	Testis
Meta	ENSG00000109919.9	MTCH2	-3.61759	-0.0671397	0.000297363	0.0173817	Testis
Meta	ENSG00000241369.5	LINC01192	-3.60942	-0.0402716	0.000306884	0.0178334	Testis
Meta	ENSG00000271849.1	CTC-332L22.1	3.60367	0.0347938	0.00031376	0.0181269	Testis
Meta	ENSG00000129472.13	RAB2B	-3.60102	-0.0821234	0.000316973	0.0182067	Testis
Meta	ENSG00000196950.13	SLC39A10	-3.59633	-0.0851986	0.000322741	0.0183743	Testis
Meta	ENSG00000146701.11	MDH2	3.5953	0.0741759	0.000324022	0.0183743	Testis
Meta	ENSG00000181195.10	PENK	-3.59416	-0.0992978	0.000325439	0.0183743	Testis
Meta	ENSG00000249279.5	LINC02057	-3.59001	-0.123085	0.000330665	0.0183933	Testis
Meta	ENSG00000157322.17	CLEC18A	-3.5868	-0.0163464	0.000334767	0.0183933	Testis
Meta	ENSG00000221947.7	XKR9	3.58646	0.0223096	0.000335199	0.0183933	Testis
Meta	ENSG00000206129.3	CTD-2008L17.2	-3.58484	-0.0857781	0.000337284	0.0183933	Testis
Meta	ENSG00000188060.7	RAB42	3.58412	0.0392078	0.00033822	0.0183933	Testis
Meta	ENSG00000167074.14	TEF	-3.58411	-0.0608322	0.000338231	0.0183933	Testis
Meta	ENSG00000236719.2	OVAAL	-3.58372	-0.0276648	0.000338731	0.0183933	Testis
Meta	ENSG00000168495.12	POLR3D	3.57804	0.0284461	0.000346175	0.0186815	Testis
Meta	ENSG00000145743.15	FBXL17	3.57682	0.0913554	0.000347799	0.0186815	Testis
Meta	ENSG00000189298.13	ZKSCAN3	3.56839	0.069466	0.000359175	0.0191888	Testis
Meta	ENSG00000267780.2	RP11-154H12.3	-3.56202	-0.0956173	0.000368015	0.0195559	Testis
Meta	ENSG00000108379.9	WNT3	-3.55581	-0.0369946	0.000376823	0.0199175	Testis
Meta	ENSG00000149294.16	NCAM1	3.55358	0.0356589	0.00038002	0.0199802	Testis
Meta	ENSG00000101544.8	ADNP2	3.55191	0.0889801	0.000382439	0.0200015	Testis
Meta	ENSG00000144285.17	SCN1A	3.54651	0.0180136	0.000390366	0.0203093	Testis
Meta	ENSG00000076201.14	PTPN23	3.54168	0.0810433	0.000397582	0.0205769	Testis
Meta	ENSG00000165325.13	DEUP1	-3.51623	-0.105898	0.000437722	0.022537	Testis
Meta	ENSG00000143815.14	LBR	3.50875	0.119154	0.000450226	0.0230613	Testis
Meta	ENSG00000101003.9	GINS1	-3.50127	-0.143452	0.000463048	0.0235964	Testis
Meta	ENSG00000160796.16	NBEAL2	3.49854	0.0379273	0.000467816	0.0237178	Testis
Meta	ENSG00000130348.11	QRSL1	-3.48591	-0.0223724	0.000490467	0.0247399	Testis
Meta	ENSG00000188573.7	FBLL1	3.48279	0.0214686	0.000496214	0.0249035	Testis
Meta	ENSG00000099821.13	POLRMT	3.47842	0.0390523	0.000504371	0.0251856	Testis
Meta	ENSG00000273998.1	RP4-777L9.2	-3.46875	-0.0267675	0.00052288	0.0259793	Testis
Meta	ENSG00000259959.1	RP11-121C2.2	-3.45648	-0.045722	0.000547288	0.0270567	Testis
Meta	ENSG00000127526.14	SLC35E1	-3.45141	-0.0762846	0.000557676	0.0273793	Testis
Meta	ENSG00000102882.11	MAPK3	-3.45061	-0.112394	0.000559323	0.0273793	Testis
Meta	ENSG00000107566.13	ERLIN1	-3.44926	-0.132395	0.000562119	0.0273813	Testis
Meta	ENSG00000107854.5	TNKS2	3.44517	0.119255	0.000570699	0.0276636	Testis
Meta	ENSG00000152061.23	RABGAP1L	-3.43949	-0.0846401	0.000582818	0.0281139	Testis
Meta	ENSG00000084733.10	RAB10	3.4262	0.299205	0.000612097	0.0293836	Testis
Meta	ENSG00000072778.19	ACADVL	3.42275	0.0681508	0.000619917	0.0294196	Testis
Meta	ENSG00000091542.8	ALKBH5	3.42231	0.0451506	0.000620921	0.0294196	Testis
Meta	ENSG00000176956.12	LY6H	-3.42195	-0.083928	0.000621729	0.0294196	Testis
Meta	ENSG00000174718.11	KIAA1551	-3.41808	-0.0718318	0.000630646	0.0295468	Testis
Meta	ENSG00000150676.12	CCDC83	3.41698	0.032616	0.000633199	0.0295468	Testis
Meta	ENSG00000115221.10	ITGB6	-3.41599	-0.0327208	0.000635509	0.0295468	Testis
Meta	ENSG00000162753.11	SLC9C2	-3.41505	-0.103381	0.000637711	0.0295468	Testis
Meta	ENSG00000253735.1	RP11-115J16.3	-3.41438	-0.0160703	0.000639283	0.0295468	Testis
Meta	ENSG00000149743.13	TRPT1	-3.41039	-0.0575033	0.000648701	0.0298432	Testis
Meta	ENSG00000146834.13	MEPCE	3.40652	0.184681	0.000657978	0.0301305	Testis
Meta	ENSG00000123737.12	EXOSC9	-3.39444	-0.048203	0.000687687	0.0312818	Testis
Meta	ENSG00000176390.11	CRLF3	3.39375	0.0297364	0.000689415	0.0312818	Testis
Meta	ENSG00000130766.4	SESN2	3.38953	0.038712	0.000700133	0.0316237	Testis
Meta	ENSG00000214216.10	IQCJ	3.38821	0.0740446	0.000703499	0.031632	Testis
Meta	ENSG00000143369.14	ECM1	3.38248	0.0828299	0.000718334	0.0321536	Testis
Meta	ENSG00000016391.10	CHDH	-3.37517	-0.0862405	0.000737704	0.0325651	Testis
Meta	ENSG00000253682.1	RP11-700E23.2	-3.37516	-0.0155178	0.000737736	0.0325651	Testis
Meta	ENSG00000196821.9	C6orf106	3.37458	0.0805544	0.000739274	0.0325651	Testis
Meta	ENSG00000181827.14	RFX7	-3.37378	-0.026534	0.000741423	0.0325651	Testis
Meta	ENSG00000172171.10	TEFM	-3.37286	-0.026142	0.000743914	0.0325651	Testis
Meta	ENSG00000242339.1	LINC02025	3.36698	0.0221613	0.00075997	0.0329747	Testis
Meta	ENSG00000254334.1	RP11-24P4.1	-3.36601	-0.0257248	0.000762632	0.0329747	Testis
Meta	ENSG00000122390.17	NAA60	-3.36495	-0.0994225	0.000765585	0.0329747	Testis
Meta	ENSG00000118369.12	USP35	3.3646	0.0469375	0.000766544	0.0329747	Testis
Meta	ENSG00000110768.11	GTF2H1	-3.36306	-0.0187861	0.000770844	0.0330167	Testis
Meta	ENSG00000206535.7	LNP1	3.35863	0.182329	0.000783305	0.033405	Testis
Meta	ENSG00000091436.16	MAP3K20	3.35746	0.0527131	0.000786633	0.033405	Testis
Meta	ENSG00000143374.16	TARS2	3.35551	0.0864945	0.000792197	0.0334981	Testis
Meta	ENSG00000106443.15	PHF14	3.35152	0.0637742	0.000803695	0.0338403	Testis
Meta	ENSG00000100106.19	TRIOBP	3.34751	0.043978	0.000815422	0.0341893	Testis
Meta	ENSG00000260135.6	RP11-212I21.2	-3.34459	-0.022656	0.000824031	0.0343718	Testis
Meta	ENSG00000168397.16	ATG4B	3.3437	0.0782561	0.000826695	0.0343718	Testis
Meta	ENSG00000184560.7	C17orf74	3.33024	0.0971967	0.000867718	0.0359271	Testis
Meta	ENSG00000196273.7	LINC00523	3.32903	0.0351165	0.000871503	0.0359341	Testis
Meta	ENSG00000258630.1	RP11-725G5.2	3.32286	0.03808	0.000891003	0.0365864	Testis
Meta	ENSG00000138380.17	CARF	3.32119	0.0370408	0.000896329	0.0366536	Testis
Meta	ENSG00000109163.6	GNRHR	3.31638	0.0209802	0.000911927	0.0371386	Testis
Meta	ENSG00000177981.10	ASB8	3.31448	0.0328463	0.000918146	0.0372328	Testis
Meta	ENSG00000164093.15	PITX2	-3.31339	-0.0786145	0.000921734	0.0372328	Testis
Meta	ENSG00000137185.11	ZSCAN9	3.30924	0.0816322	0.000935509	0.0376363	Testis
Meta	ENSG00000231476.1	AC074389.5	-3.30106	-0.0282552	0.000963219	0.0385948	Testis
Meta	ENSG00000143801.16	PSEN2	-3.29729	-0.148743	0.000976244	0.0388473	Testis
Meta	ENSG00000142233.11	NTN5	3.29697	0.0214268	0.000977339	0.0388473	Testis
Meta	ENSG00000187791.12	FAM205C	-3.28091	-0.0237864	0.00103474	0.0406121	Testis
Meta	ENSG00000170949.17	ZNF160	3.28059	0.04692	0.00103589	0.0406121	Testis
Meta	ENSG00000124587.13	PEX6	3.28	0.0127741	0.00103809	0.0406121	Testis
Meta	ENSG00000120071.13	KANSL1	-3.27959	-0.0310965	0.00103957	0.0406121	Testis
Meta	ENSG00000042429.11	MED17	-3.27889	-0.0613721	0.00104217	0.0406121	Testis
Meta	ENSG00000236052.1	LINC01643	-3.27489	-0.0598072	0.00105701	0.0410295	Testis
Meta	ENSG00000112237.12	CCNC	-3.2655	-0.0880162	0.00109271	0.0422501	Testis
Meta	ENSG00000163749.17	CCDC158	3.26316	0.251636	0.00110176	0.0424347	Testis
Meta	ENSG00000163125.15	RPRD2	3.25381	0.0449749	0.00113868	0.0436876	Testis
Meta	ENSG00000186868.15	MAPT	-3.25042	-0.0115971	0.00115236	0.0440423	Testis
Meta	ENSG00000170983.3	LINC00208	-3.24483	-0.0554191	0.0011752	0.0447432	Testis
Meta	ENSG00000066322.14	ELOVL1	3.2417	0.095105	0.00118821	0.0449418	Testis
Meta	ENSG00000141293.15	SKAP1	-3.24139	-0.0308982	0.00118946	0.0449418	Testis
Meta	ENSG00000160207.8	HSF2BP	-3.2389	-0.0387313	0.0011999	0.0451643	Testis
Meta	ENSG00000139531.12	SUOX	3.23204	0.0220484	0.00122909	0.0458012	Testis
Meta	ENSG00000229613.1	LINC01501	3.23195	0.0677592	0.00122948	0.0458012	Testis
Meta	ENSG00000173208.3	ABCD2	-3.23168	-0.0521401	0.00123065	0.0458012	Testis
Meta	ENSG00000139998.14	RAB15	3.22904	0.0136828	0.00124208	0.0460544	Testis
Meta	ENSG00000120334.15	CENPL	3.21968	0.114597	0.00128332	0.0474064	Testis
Meta	ENSG00000138095.18	LRPPRC	-3.2168	-0.0293208	0.00129628	0.0477077	Testis
Meta	ENSG00000138767.12	CNOT6L	-3.21405	-0.131285	0.00130877	0.04799	Testis
Meta	ENSG00000129244.8	ATP1B2	-3.21039	-0.108182	0.00132554	0.0484259	Testis
Meta	ENSG00000160075.11	SSU72	-3.20319	-0.133701	0.00135915	0.049472	Testis
Meta	ENSG00000254153.1	CTA-398F10.2	-3.20101	-0.0220859	0.00136948	0.049666	Testis
Meta	ENSG00000245526.10	LINC00461	3.19749	0.066047	0.0013863	0.0500932	Testis
Meta	ENSG00000173852.14	DPY19L1	-3.19219	-0.11917	0.00141201	0.0508374	Testis
Meta	ENSG00000166478.9	ZNF143	-3.1867	-0.0319071	0.00143905	0.051312	Testis
Meta	ENSG00000146013.10	GFRA3	-3.18618	-0.0411285	0.00144164	0.051312	Testis
Meta	ENSG00000172613.7	RAD9A	3.18548	0.0204821	0.00144512	0.051312	Testis
Meta	ENSG00000253641.5	LINCR-0001	-3.18534	-0.0320674	0.00144585	0.051312	Testis
Meta	ENSG00000228065.10	LINC01515	-3.17941	-0.018201	0.00147576	0.0521873	Testis
Meta	ENSG00000204296.11	C6orf10	3.17713	0.0640271	0.0014874	0.0522763	Testis
Meta	ENSG00000267127.7	RP11-795F19.5	-3.17686	-0.0270149	0.0014888	0.0522763	Testis
Meta	ENSG00000006125.17	AP2B1	-3.16485	-0.096213	0.00155164	0.0542909	Testis
Meta	ENSG00000132591.11	ERAL1	-3.16352	-0.117818	0.00155873	0.0543479	Testis
Meta	ENSG00000168032.8	ENTPD3	3.16229	0.0232023	0.00156533	0.0543869	Testis
Meta	ENSG00000188825.13	LINC00910	3.15765	0.011808	0.00159046	0.0546992	Testis
Meta	ENSG00000157895.11	C12orf43	-3.15763	-0.0372141	0.00159055	0.0546992	Testis
Meta	ENSG00000205359.9	SLCO6A1	-3.15758	-0.0381974	0.00159083	0.0546992	Testis
Meta	ENSG00000204186.7	ZDBF2	3.15449	0.114995	0.00160781	0.0549272	Testis
Meta	ENSG00000120341.18	SEC16B	3.15436	0.0404759	0.00160852	0.0549272	Testis
Meta	ENSG00000107745.17	MICU1	3.15062	0.032754	0.00162923	0.0553264	Testis
Meta	ENSG00000144488.14	ESPNL	3.15024	0.0126905	0.00163134	0.0553264	Testis
Meta	ENSG00000139220.16	PPFIA2	3.14211	0.143139	0.00167736	0.0565222	Testis
Meta	ENSG00000260473.2	RP11-923I11.4	3.142	0.0653503	0.00167797	0.0565222	Testis
Meta	ENSG00000100997.18	ABHD12	3.1376	0.0148074	0.00170339	0.0571846	Testis
Meta	ENSG00000233919.1	RP11-372H2.1	3.12965	0.0392263	0.00175012	0.0582731	Testis
Meta	ENSG00000220256.3	AC093802.1	3.12939	0.0109021	0.00175168	0.0582731	Testis
Meta	ENSG00000184014.7	DENND5A	3.1291	0.17819	0.00175341	0.0582731	Testis
Meta	ENSG00000258183.5	RP11-753N8.1	3.12811	0.080566	0.00175935	0.0582756	Testis
Meta	ENSG00000160602.13	NEK8	-3.12679	-0.0370078	0.00176724	0.0583423	Testis
Meta	ENSG00000113811.10	SELENOK	-3.12218	-0.0263459	0.00179519	0.0590688	Testis
Meta	ENSG00000169925.16	BRD3	-3.11579	-0.0324004	0.0018345	0.0601631	Testis
Meta	ENSG00000162779.21	AXDND1	3.11065	0.0349824	0.00186676	0.0610198	Testis
Meta	ENSG00000108671.9	PSMD11	-3.10867	-0.0211551	0.00187933	0.0612291	Testis
Meta	ENSG00000170092.14	SPDYE5	3.10271	0.0192107	0.0019176	0.0622717	Testis
Meta	ENSG00000162402.13	USP24	-3.09948	-0.057183	0.00193861	0.062749	Testis
Meta	ENSG00000234509.1	AP000253.1	3.09199	0.085606	0.00198819	0.064145	Testis
Meta	ENSG00000097046.12	CDC7	-3.09057	-0.0418671	0.00199772	0.0642437	Testis
Meta	ENSG00000164944.11	KIAA1429	3.08732	0.0598186	0.00201971	0.0646846	Testis
Meta	ENSG00000175806.14	MSRA	-3.08568	-0.0268029	0.0020309	0.0646846	Testis
Meta	ENSG00000180043.11	FAM71E2	3.08567	0.0712209	0.00203096	0.0646846	Testis
Meta	ENSG00000132535.18	DLG4	3.08389	0.0936837	0.00204311	0.064864	Testis
Meta	ENSG00000174373.16	RALGAPA1	-3.08178	-0.0360389	0.00205767	0.0651182	Testis
Meta	ENSG00000103121.8	CMC2	-3.07969	-0.168654	0.00207213	0.0651939	Testis
Meta	ENSG00000247982.6	LINC00926	3.07931	0.0556527	0.0020748	0.0651939	Testis
Meta	ENSG00000137161.16	CNPY3	-3.07811	-0.164788	0.00208317	0.0651939	Testis
Meta	ENSG00000205581.10	HMGN1	-3.07766	-0.0519236	0.00208631	0.0651939	Testis
Meta	ENSG00000115216.13	NRBP1	-3.07292	-0.0441989	0.00211973	0.0660306	Testis
Meta	ENSG00000136930.12	PSMB7	-3.06864	-0.0793467	0.00215035	0.066775	Testis
Meta	ENSG00000135205.14	CCDC146	-3.06768	-0.0426901	0.00215725	0.0667806	Testis
Meta	ENSG00000196072.11	BLOC1S2	-3.06609	-0.047992	0.00216875	0.0669041	Testis
Meta	ENSG00000112514.15	CUTA	-3.06527	-0.0914888	0.0021747	0.0669041	Testis
Meta	ENSG00000250067.11	YJEFN3	3.06132	0.115716	0.00220363	0.0674404	Testis
Meta	ENSG00000132510.10	KDM6B	-3.061	-0.0474513	0.00220596	0.0674404	Testis
Meta	ENSG00000072864.14	NDE1	3.06012	0.0459657	0.0022125	0.0674404	Testis
Meta	ENSG00000103126.14	AXIN1	-3.05859	-0.0190785	0.00222378	0.067577	Testis
Meta	ENSG00000073969.18	NSF	-3.05638	-0.0680955	0.00224026	0.0676885	Testis
Meta	ENSG00000163909.7	HEYL	-3.0554	-0.100205	0.00224758	0.0676885	Testis
Meta	ENSG00000204442.3	FAM155A	3.05519	0.0240097	0.00224921	0.0676885	Testis
Meta	ENSG00000152492.13	CCDC50	-3.05446	-0.0138999	0.00225469	0.0676885	Testis
Meta	ENSG00000112984.11	KIF20A	3.04928	0.037369	0.00229392	0.068339	Testis
Meta	ENSG00000132313.14	MRPL35	-3.04895	-0.0239683	0.00229641	0.068339	Testis
Meta	ENSG00000164418.19	GRIK2	-3.04888	-0.0866516	0.00229699	0.068339	Testis
Meta	ENSG00000230174.1	LINC01149	-3.04729	-0.0623339	0.00230912	0.0683696	Testis
Meta	ENSG00000120333.4	MRPS14	-3.0465	-0.0901935	0.00231524	0.0683696	Testis
Meta	ENSG00000116514.16	RNF19B	3.04605	0.119975	0.00231866	0.0683696	Testis
Meta	ENSG00000115423.18	DNAH6	-3.04091	-0.125552	0.00235862	0.0693419	Testis
Meta	ENSG00000236133.1	LINC01069	-3.03939	-0.0518461	0.00237061	0.069406	Testis
Meta	ENSG00000184345.4	IQCF2	-3.03886	-0.055745	0.00237477	0.069406	Testis
Meta	ENSG00000175170.14	FAM182B	3.03537	0.0138576	0.00240237	0.0700069	Testis
Meta	ENSG00000086189.9	DIMT1	3.02759	0.045153	0.00246508	0.0715222	Testis
Meta	ENSG00000158941.16	CCAR2	-3.02714	-0.136282	0.00246876	0.0715222	Testis
Meta	ENSG00000140948.11	ZCCHC14	-3.02619	-0.0652802	0.0024766	0.0715405	Testis
Meta	ENSG00000162522.10	KIAA1522	3.02463	0.0232984	0.00248938	0.0717015	Testis
Meta	ENSG00000136875.12	PRPF4	3.01999	0.0150725	0.00252787	0.0723721	Testis
Meta	ENSG00000223443.2	USP17L2	-3.0194	-0.0225419	0.00253278	0.0723721	Testis
Meta	ENSG00000108666.9	C17orf75	-3.01919	-0.0462386	0.00253452	0.0723721	Testis
Meta	ENSG00000100413.16	POLR3H	-3.01704	-0.0125943	0.0025526	0.0726797	Testis
Meta	ENSG00000180509.11	KCNE1	3.01332	0.0236457	0.00258409	0.0731965	Testis
Meta	ENSG00000112116.9	IL17F	3.01315	0.0257311	0.00258549	0.0731965	Testis
Meta	ENSG00000132481.6	TRIM47	3.01034	0.0356721	0.00260957	0.0736685	Testis
Meta	ENSG00000223351.5	ZNF385D-AS2	-3.00861	-0.0172416	0.00262449	0.0738797	Testis
Meta	ENSG00000272192.1	CTD-2532N20.1	-3.00574	-0.0377987	0.00264933	0.0743683	Testis
Meta	ENSG00000186231.16	KLHL32	-3.00142	-0.0276096	0.00268728	0.0750915	Testis
Meta	ENSG00000147613.7	PSKH2	-3.00084	-0.0220063	0.00269235	0.0750915	Testis
Meta	ENSG00000132518.6	GUCY2D	3.00023	0.112082	0.00269776	0.0750915	Testis
Meta	ENSG00000084754.10	HADHA	-2.99797	-0.0280766	0.00271782	0.0754384	Testis
Meta	ENSG00000170291.14	ELP5	2.99689	0.0374452	0.0027275	0.0754964	Testis
Meta	ENSG00000106537.7	TSPAN13	-2.99466	-0.0252548	0.0027475	0.0757157	Testis
Meta	ENSG00000007080.10	CCDC124	2.99431	0.0643747	0.00275066	0.0757157	Testis
Meta	ENSG00000175906.4	ARL4D	-2.99168	-0.0677321	0.00277448	0.0757653	Testis
Meta	ENSG00000116983.12	HPCAL4	2.99026	0.0157533	0.00278736	0.0757653	Testis
Meta	ENSG00000249631.5	RP11-281P23.2	2.99019	0.0148946	0.00278802	0.0757653	Testis
Meta	ENSG00000112149.9	CD83	2.99015	0.0767129	0.00278842	0.0757653	Testis
Meta	ENSG00000226479.3	TMEM185B	-2.98991	-0.0471299	0.00279059	0.0757653	Testis
Meta	ENSG00000230472.5	RP1-28O17.1	2.9888	0.0389395	0.00280076	0.0758341	Testis
Meta	ENSG00000265055.1	AC145343.2	2.98668	0.0335546	0.00282021	0.0761532	Testis
Meta	ENSG00000126088.13	UROD	2.98464	0.0351835	0.00283908	0.0764551	Testis
Meta	ENSG00000254586.1	RP11-358H18.3	2.98325	0.012656	0.00285204	0.0765965	Testis
Meta	ENSG00000084774.13	CAD	-2.97836	-0.115627	0.00289793	0.0776191	Testis
Meta	ENSG00000170037.13	CNTROB	2.976	0.0547432	0.00292037	0.0777067	Testis
Meta	ENSG00000167676.4	PLIN4	-2.97591	-0.117172	0.00292116	0.0777067	Testis
Meta	ENSG00000181019.12	NQO1	2.97555	0.0343681	0.00292465	0.0777067	Testis
Meta	ENSG00000255571.8	MIR9-3HG	-2.97376	-0.0284963	0.00294173	0.077952	Testis
Meta	ENSG00000124713.5	GNMT	-2.97262	-0.0221266	0.00295273	0.0780352	Testis
Meta	ENSG00000100100.12	PIK3IP1	-2.9655	-0.0271205	0.00302195	0.0796528	Testis
Meta	ENSG00000275342.4	PRAG1	-2.96394	-0.0250333	0.0030373	0.0798455	Testis
Meta	ENSG00000169507.9	SLC38A11	2.96121	0.0226286	0.00306436	0.0801697	Testis
Meta	ENSG00000173214.5	MFSD4B	2.95917	0.0350289	0.00308472	0.0801697	Testis
Meta	ENSG00000175826.11	CTDNEP1	2.95861	0.0348132	0.00309027	0.0801697	Testis
Meta	ENSG00000236141.1	AC013727.2	2.95843	0.0273098	0.00309209	0.0801697	Testis
Meta	ENSG00000172932.14	ANKRD13D	-2.95829	-0.136872	0.0030935	0.0801697	Testis
Meta	ENSG00000226133.6	RP4-683M8.2	-2.95756	-0.0511547	0.00310081	0.0801697	Testis
Meta	ENSG00000204120.14	GIGYF2	2.95702	0.105573	0.00310624	0.0801697	Testis
Meta	ENSG00000179855.5	GIPC3	-2.95624	-0.0388384	0.00311417	0.0801697	Testis
Meta	ENSG00000197728.9	RPS26	-2.95475	-0.00765285	0.00312923	0.0803492	Testis
Meta	ENSG00000115902.10	SLC1A4	2.95135	0.032261	0.00316391	0.0810303	Testis
Meta	ENSG00000254237.5	RP11-115J16.2	2.94956	0.0177261	0.00318225	0.0812906	Testis
Meta	ENSG00000235158.1	AC087430.1	-2.94692	-0.0186875	0.00320958	0.0817784	Testis
Meta	ENSG00000232112.3	TMA7	2.93525	0.0377914	0.00333275	0.0844957	Testis
Meta	ENSG00000006377.10	DLX6	-2.93451	-0.0497425	0.00334074	0.0844957	Testis
Meta	ENSG00000168827.14	GFM1	-2.9344	-0.0485917	0.00334197	0.0844957	Testis
Meta	ENSG00000184060.10	ADAP2	-2.93363	-0.0311558	0.00335024	0.0844957	Testis
Meta	ENSG00000214946.14	TBC1D26	-2.93095	-0.0447918	0.0033793	0.085013	Testis
Meta	ENSG00000198515.13	CNGA1	-2.92523	-0.0102237	0.00344206	0.0863732	Testis
Meta	ENSG00000118292.8	C1orf54	2.92417	0.0494516	0.00345377	0.0864486	Testis
Meta	ENSG00000254367.5	RP11-211C9.1	-2.92008	-0.0153658	0.00349941	0.0873709	Testis
Meta	ENSG00000151208.16	DLG5	-2.91806	-0.0417765	0.00352215	0.0877182	Testis
Meta	ENSG00000168395.15	ING5	-2.91544	-0.0240624	0.00355185	0.0882369	Testis
Meta	ENSG00000226218.1	AC079163.1	-2.91121	-0.0389117	0.00360033	0.0892182	Testis
Meta	ENSG00000176945.16	MUC20	2.90624	0.0109526	0.00365799	0.0904215	Testis
Meta	ENSG00000037637.10	FBXO42	-2.90448	-0.029549	0.00367862	0.0907058	Testis
Meta	ENSG00000105926.15	MPP6	-2.8945	-0.017657	0.00379765	0.0934091	Testis
Meta	ENSG00000162623.15	TYW3	-2.88962	-0.0583677	0.00385712	0.094454	Testis
Meta	ENSG00000156564.8	LRFN2	2.88938	0.00982613	0.00386001	0.094454	Testis
Meta	ENSG00000150782.11	IL18	2.88832	0.047536	0.00387306	0.094454	Testis
Meta	ENSG00000124574.14	ABCC10	-2.88771	-0.0756839	0.00388055	0.094454	Testis
Meta	ENSG00000260469.2	C15orf59-AS1	2.88714	0.067655	0.00388766	0.094454	Testis
Meta	ENSG00000144647.5	POMGNT2	-2.8823	-0.0850422	0.00394781	0.0956816	Testis
Meta	ENSG00000167460.14	TPM4	-2.87433	-0.274475	0.00404891	0.097893	Testis
Meta	ENSG00000226527.1	AP000289.6	-2.87267	-0.0157523	0.00407018	0.0981683	Testis
Meta	ENSG00000032742.17	IFT88	2.86631	0.0204085	0.00415284	0.0999196	Testis
Meta	ENSG00000237435.9	RP11-147C23.1	2.85493	0.0711666	0.00430465	0.103239	Testis
Meta	ENSG00000108846.15	ABCC3	2.85442	0.0132889	0.00431156	0.103239	Testis
Meta	ENSG00000214954.8	LRRC69	2.85332	0.0256209	0.0043265	0.103347	Testis
Meta	ENSG00000227888.4	FAM66A	2.85062	0.0166705	0.00436347	0.10398	Testis
Meta	ENSG00000059691.11	GATB	-2.8468	-0.0665235	0.00441616	0.104894	Testis
Meta	ENSG00000170953.2	OR8B12	2.84631	0.0188795	0.00442293	0.104894	Testis
Meta	ENSG00000196653.11	ZNF502	-2.84388	-0.054748	0.00445675	0.105223	Testis
Meta	ENSG00000227868.5	C1orf234	-2.84334	-0.0790865	0.00446437	0.105223	Testis
Meta	ENSG00000081760.16	AACS	2.84304	0.0480625	0.00446855	0.105223	Testis
Meta	ENSG00000235499.1	AC073046.25	-2.84163	-0.0336115	0.00448831	0.105317	Testis
Meta	ENSG00000275759.1	RP11-131L12.3	-2.84053	-0.0155996	0.00450387	0.105317	Testis
Meta	ENSG00000258038.5	CTD-2384A14.1	2.84049	0.0858759	0.00450436	0.105317	Testis
Meta	ENSG00000232411.1	AC009495.3	2.83656	0.0179528	0.00456021	0.106373	Testis
Meta	ENSG00000142102.15	PGGHG	-2.83436	-0.0107321	0.00459174	0.106733	Testis
Meta	ENSG00000272892.1	RP11-57G10.8	2.83399	0.0585985	0.00459713	0.106733	Testis
Meta	ENSG00000167077.12	MEI1	-2.83269	-0.042144	0.00461574	0.106891	Testis
Meta	ENSG00000071127.16	WDR1	2.83202	0.0248074	0.00462545	0.106891	Testis
Meta	ENSG00000257748.1	RP11-966I7.3	-2.83021	-0.0328141	0.00465173	0.107249	Testis
Meta	ENSG00000114054.13	PCCB	2.82939	0.0266837	0.00466367	0.107275	Testis
Meta	ENSG00000196700.8	ZNF512B	-2.82722	-0.173386	0.0046954	0.107756	Testis
Meta	ENSG00000129595.12	EPB41L4A	2.8224	0.0266569	0.00476657	0.109137	Testis
Meta	ENSG00000234690.6	AC073283.4	2.81996	0.0366472	0.00480297	0.10945	Testis
Meta	ENSG00000134905.16	CARS2	-2.81882	-0.0443283	0.00482006	0.10945	Testis
Meta	ENSG00000136717.14	BIN1	2.81829	0.0489548	0.00482797	0.10945	Testis
Meta	ENSG00000282757.3	DUXB	2.81821	0.0352056	0.0048293	0.10945	Testis
Meta	ENSG00000164338.9	UTP15	2.81693	0.044614	0.00484857	0.10945	Testis
Meta	ENSG00000106635.7	BCL7B	-2.81669	-0.0604819	0.00485211	0.10945	Testis
Meta	ENSG00000184923.12	NUTM2A	2.81635	0.012172	0.00485733	0.10945	Testis
Meta	ENSG00000083290.19	ULK2	-2.8154	-0.0641407	0.00487171	0.109525	Testis
Meta	ENSG00000087191.12	PSMC5	2.81113	0.0556694	0.00493677	0.110562	Testis
Meta	ENSG00000183643.4	C15orf32	-2.81092	-0.0647046	0.00494006	0.110562	Testis
Meta	ENSG00000236106.1	AC010729.2	2.81007	0.0431893	0.00495307	0.110604	Testis
Meta	ENSG00000224843.6	LINC00240	-2.80659	-0.0681501	0.00500696	0.111455	Testis
Meta	ENSG00000251247.10	ZNF345	2.80616	0.0594321	0.00501361	0.111455	Testis
Meta	ENSG00000231662.1	RP11-686D16.1	2.8047	0.0565857	0.00503628	0.111612	Testis
Meta	ENSG00000275443.1	RP11-759A24.3	2.80427	0.0185353	0.00504314	0.111612	Testis
Meta	ENSG00000162066.14	AMDHD2	-2.80305	-0.110995	0.00506211	0.111783	Testis
Meta	ENSG00000155158.20	TTC39B	-2.80175	-0.0169733	0.00508259	0.111801	Testis
Meta	ENSG00000143194.12	MAEL	2.80119	0.0574695	0.0050915	0.111801	Testis
Meta	ENSG00000147324.10	MFHAS1	2.80086	0.075995	0.00509668	0.111801	Testis
Meta	ENSG00000204644.9	ZFP57	-2.79953	-0.0207503	0.00511777	0.111891	Testis
Meta	ENSG00000168930.13	TRIM49	2.79918	0.0153888	0.00512331	0.111891	Testis
Meta	ENSG00000276807.1	RP11-8P11.4	-2.79745	-0.0275881	0.00515079	0.112244	Testis
Meta	ENSG00000170439.6	METTL7B	2.79477	0.0549523	0.00519364	0.11293	Testis
Meta	ENSG00000184949.15	FAM227A	2.79375	0.0661233	0.0052101	0.113009	Testis
Meta	ENSG00000070444.14	MNT	-2.79314	-0.0644074	0.00521998	0.113009	Testis
Meta	ENSG00000275409.1	RP11-131L12.4	-2.78909	-0.0187584	0.0052856	0.11418	Testis
Meta	ENSG00000164972.12	C9orf24	-2.78615	-0.0899969	0.00533388	0.11471	Testis
Meta	ENSG00000146250.6	PRSS35	2.78555	0.0384143	0.00534376	0.11471	Testis
Meta	ENSG00000048342.15	CC2D2A	-2.78549	-0.0292648	0.00534474	0.11471	Testis
Meta	ENSG00000156639.11	ZFAND3	-2.78458	-0.0863184	0.00535963	0.114782	Testis
Meta	ENSG00000186523.14	FAM86B1	-2.78375	-0.0488782	0.00537348	0.114831	Testis
Meta	ENSG00000084463.7	WBP11	2.778	0.0674837	0.00546945	0.116631	Testis
Meta	ENSG00000108439.9	PNPO	2.77671	0.0881837	0.00549126	0.116845	Testis
Meta	ENSG00000135547.8	HEY2	2.77105	0.0117799	0.00558762	0.118622	Testis
Meta	ENSG00000221882.2	OR3A2	2.76985	0.0185348	0.00560818	0.118622	Testis
Meta	ENSG00000224943.1	RP11-180D21.3	-2.76971	-0.0845691	0.00561059	0.118622	Testis
Meta	ENSG00000123352.17	SPATS2	-2.76486	-0.0679372	0.00569466	0.119882	Testis
Meta	ENSG00000240973.1	RP11-458K10.2	2.76328	0.00983165	0.00572243	0.119882	Testis
Meta	ENSG00000185614.4	FAM212A	-2.76311	-0.0165057	0.00572532	0.119882	Testis
Meta	ENSG00000164715.5	LMTK2	2.76259	0.0807082	0.0057345	0.119882	Testis
Meta	ENSG00000151093.7	OXSM	2.76216	0.0674473	0.00574202	0.119882	Testis
Meta	ENSG00000172650.13	AGAP5	-2.76213	-0.0631805	0.00574254	0.119882	Testis
Meta	ENSG00000170955.9	PRKCDBP	-2.75865	-0.0458975	0.0058041	0.120913	Testis
Meta	ENSG00000214078.12	CPNE1	-2.75705	-0.00987373	0.00583258	0.121252	Testis
Meta	ENSG00000139637.13	C12orf10	-2.74988	-0.029913	0.00596177	0.123679	Testis
Meta	ENSG00000228153.1	RP11-23I7.1	-2.74734	-0.0602622	0.00600804	0.124238	Testis
Meta	ENSG00000176978.13	DPP7	-2.74655	-0.0204491	0.00602251	0.124238	Testis
Meta	ENSG00000196466.10	ZNF799	2.74635	0.0403307	0.00602625	0.124238	Testis
Meta	ENSG00000009413.15	REV3L	2.74326	0.111688	0.00608323	0.125153	Testis
Meta	ENSG00000282998.1	RP11-152D8.1	2.74191	0.0411778	0.00610839	0.125411	Testis
Meta	ENSG00000227057.9	WDR46	-2.74007	-0.0269155	0.00614263	0.125625	Testis
Meta	ENSG00000170234.12	PWWP2A	2.73965	0.098178	0.00615042	0.125625	Testis
Meta	ENSG00000248491.5	RP11-125O18.1	-2.73932	-0.0273469	0.00615672	0.125625	Testis
Meta	ENSG00000235358.1	RP11-399E6.1	2.73699	0.0115873	0.00620047	0.126258	Testis
Meta	ENSG00000082397.17	EPB41L3	2.73581	0.0484441	0.00622273	0.126453	Testis
Meta	ENSG00000263382.1	RP11-552O4.1	2.73087	0.0493327	0.00631671	0.127369	Testis
Meta	ENSG00000162891.10	IL20	2.73052	0.0230521	0.00632352	0.127369	Testis
Meta	ENSG00000237441.9	RGL2	2.73043	0.0455481	0.00632518	0.127369	Testis
Meta	ENSG00000157796.17	WDR19	-2.72989	-0.0375311	0.00633551	0.127369	Testis
Meta	ENSG00000171094.16	ALK	-2.72947	-0.0161355	0.00634356	0.127369	Testis
Meta	ENSG00000135272.10	MDFIC	-2.72882	-0.0566945	0.00635611	0.127369	Testis
Meta	ENSG00000149600.11	COMMD7	2.72727	0.04475	0.00638614	0.127369	Testis
Meta	ENSG00000156599.10	ZDHHC5	-2.72679	-0.0818047	0.00639531	0.127369	Testis
Meta	ENSG00000105792.19	CFAP69	2.72661	0.10069	0.00639892	0.127369	Testis
Meta	ENSG00000006611.15	USH1C	2.72591	0.0440491	0.00641242	0.127369	Testis
Meta	ENSG00000186792.16	HYAL3	-2.72521	-0.0281212	0.00642614	0.127369	Testis
Meta	ENSG00000183654.8	2025-03-11	-2.72476	-0.158994	0.00643485	0.127369	Testis
Meta	ENSG00000241168.1	RP11-10O22.1	-2.72457	-0.0129635	0.0064386	0.127369	Testis
Meta	ENSG00000197849.5	OR8G1	2.72412	0.0108039	0.00644729	0.127369	Testis
Meta	ENSG00000276410.3	HIST1H2BB	2.72278	0.0230453	0.00647345	0.127503	Testis
Meta	ENSG00000204632.11	HLA-G	2.7222	0.010694	0.00648496	0.127503	Testis
Meta	ENSG00000272130.1	RP11-360I2.1	-2.72181	-0.0252423	0.00649256	0.127503	Testis
Meta	ENSG00000274523.4	RCC1L	2.7207	0.0817026	0.0065143	0.127678	Testis
Meta	ENSG00000157259.6	GATAD1	2.71934	0.0690936	0.00654123	0.127953	Testis
Meta	ENSG00000280303.2	ERICD	-2.71703	-0.0198965	0.0065871	0.128161	Testis
Meta	ENSG00000179213.13	SIGLECL1	2.71599	0.0165789	0.00660784	0.128161	Testis
Meta	ENSG00000125846.15	ZNF133	-2.71549	-0.0253704	0.00661787	0.128161	Testis
Meta	ENSG00000132141.13	CCT6B	-2.71511	-0.117867	0.00662541	0.128161	Testis
Meta	ENSG00000274718.1	RP11-346C4.3	2.71479	0.0150281	0.00663181	0.128161	Testis
Meta	ENSG00000130856.15	ZNF236	-2.71309	-0.0813401	0.00666585	0.128161	Testis
Meta	ENSG00000118640.10	VAMP8	2.71277	0.0252458	0.00667224	0.128161	Testis
Meta	ENSG00000090273.13	NUDC	-2.71265	-0.143775	0.00667468	0.128161	Testis
Meta	ENSG00000152467.9	ZSCAN1	2.7125	0.0267633	0.0066777	0.128161	Testis
Meta	ENSG00000107562.16	CXCL12	2.71235	0.0337785	0.00668084	0.128161	Testis
Meta	ENSG00000250626.2	RP11-756P10.2	-2.7117	-0.0442759	0.00669397	0.128166	Testis
Meta	ENSG00000138085.16	ATRAID	2.71027	0.0416276	0.00672283	0.128318	Testis
Meta	ENSG00000132749.10	TESMIN	-2.71003	-0.313852	0.00672773	0.128318	Testis
Meta	ENSG00000231265.1	TRERNA1	2.70718	0.0221625	0.00678582	0.129178	Testis
Meta	ENSG00000197893.13	NRAP	2.70568	0.0278992	0.00681653	0.129514	Testis
Meta	ENSG00000133065.10	SLC41A1	2.70275	0.102253	0.00687684	0.130179	Testis
Meta	ENSG00000139613.11	SMARCC2	-2.70271	-0.0997328	0.00687773	0.130179	Testis
Meta	ENSG00000138347.15	MYPN	-2.70075	-0.0181789	0.00691829	0.130515	Testis
Meta	ENSG00000166839.16	ANKDD1A	2.70059	0.0548311	0.00692174	0.130515	Testis
Meta	ENSG00000065665.20	SEC61A2	-2.69841	-0.0270701	0.00696706	0.131121	Testis
Meta	ENSG00000117834.12	SLC5A9	-2.69331	-0.0318921	0.00707469	0.132895	Testis
Meta	ENSG00000166743.9	ACSM1	2.69201	0.0164681	0.00710218	0.133159	Testis
Meta	ENSG00000276073.1	RP5-1125A11.7	-2.69088	-0.0498894	0.00712638	0.133266	Testis
Meta	ENSG00000151806.13	GUF1	2.68992	0.0252293	0.00714696	0.133266	Testis
Meta	ENSG00000188095.4	MESP2	-2.68987	-0.0583576	0.00714809	0.133266	Testis
Meta	ENSG00000166670.9	MMP10	2.68841	0.0352926	0.00717942	0.133599	Testis
Meta	ENSG00000088986.10	DYNLL1	2.68615	0.0587929	0.00722811	0.134254	Testis
Meta	ENSG00000090382.6	LYZ	2.68394	0.029531	0.00727601	0.134891	Testis
Meta	ENSG00000244215.1	LINC02016	-2.68257	-0.018569	0.00730592	0.135183	Testis
Meta	ENSG00000233082.1	AC073094.4	-2.68066	-0.0168454	0.00734778	0.135183	Testis
Meta	ENSG00000164749.11	HNF4G	2.68029	0.101136	0.00735594	0.135183	Testis
Meta	ENSG00000126522.16	ASL	2.68021	0.0304178	0.00735767	0.135183	Testis
Meta	ENSG00000166140.17	ZFYVE19	2.68011	0.0194119	0.00735978	0.135183	Testis
Meta	ENSG00000241468.7	ATP5J2	2.67601	0.0530219	0.00745037	0.136595	Testis
Meta	ENSG00000151366.12	NDUFC2	-2.67529	-0.0347692	0.00746657	0.13664	Testis
Meta	ENSG00000123815.11	COQ8B	-2.67398	-0.0421715	0.00749575	0.136921	Testis
Meta	ENSG00000271709.1	RP11-297J22.1	-2.67166	-0.0208977	0.00754774	0.137618	Testis
Meta	ENSG00000158865.12	SLC5A11	-2.67043	-0.00922045	0.00757542	0.1377	Testis
Meta	ENSG00000153684.14	GOLGA8F	2.67023	0.130716	0.00757993	0.1377	Testis
Meta	ENSG00000236081.1	ELFN1-AS1	2.66873	0.023868	0.00761384	0.138015	Testis
Meta	ENSG00000161265.14	U2AF1L4	-2.66824	-0.0175107	0.00762505	0.138015	Testis
Meta	ENSG00000237923.1	XXbac-BPG27H4.8	-2.66749	-0.024975	0.00764204	0.138071	Testis
Meta	ENSG00000267939.1	CTD-2325M2.1	2.66528	0.0114557	0.00769244	0.138729	Testis
Meta	ENSG00000139915.18	MDGA2	-2.66342	-0.078901	0.00773502	0.139244	Testis
Meta	ENSG00000176720.4	BOK	-2.6617	-0.0610619	0.0077747	0.13955	Testis
Meta	ENSG00000101546.12	RBFA	2.66147	0.0124966	0.00778006	0.13955	Testis
Meta	ENSG00000217702.2	RP11-287D1.4	-2.66026	-0.0081105	0.00780804	0.139713	Testis
Meta	ENSG00000135631.16	RAB11FIP5	2.65986	0.114677	0.00781731	0.139713	Testis
Meta	ENSG00000152292.16	SH2D6	2.65538	0.0265587	0.00792194	0.141251	Testis
Meta	ENSG00000185053.13	SGCZ	-2.65496	-0.0103975	0.00793178	0.141251	Testis
Meta	ENSG00000042062.11	FAM65C	2.65365	0.0805331	0.00796267	0.141547	Testis
Meta	ENSG00000229578.2	LINC00358	2.65248	0.0617313	0.00799025	0.141784	Testis
Meta	ENSG00000156574.9	NODAL	-2.64678	-0.0942675	0.00812612	0.143842	Testis
Meta	ENSG00000127663.14	KDM4B	2.64516	0.0203834	0.00816517	0.143842	Testis
Meta	ENSG00000253190.3	AC084082.3	-2.64463	-0.0844511	0.00817798	0.143842	Testis
Meta	ENSG00000213465.7	ARL2	-2.6445	-0.11627	0.00818114	0.143842	Testis
Meta	ENSG00000139746.15	RBM26	2.64442	0.0406106	0.00818311	0.143842	Testis
Meta	ENSG00000234255.8	AC012370.3	2.64401	0.034213	0.00819306	0.143842	Testis
Meta	ENSG00000134121.9	CHL1	2.6429	0.0212773	0.00821982	0.144057	Testis
Meta	ENSG00000182919.14	C11orf54	-2.64202	-0.0192793	0.00824133	0.14418	Testis
Meta	ENSG00000013561.17	RNF14	-2.63906	-0.063903	0.00831367	0.144861	Testis
Meta	ENSG00000163827.12	LRRC2	2.63905	0.0185704	0.00831377	0.144861	Testis
Meta	ENSG00000060688.12	SNRNP40	2.63864	0.172964	0.008324	0.144861	Testis
Meta	ENSG00000169174.10	PCSK9	-2.63741	-0.0281942	0.00835408	0.14513	Testis
Meta	ENSG00000183640.5	KRTAP8-1	-2.63565	-0.0158354	0.00839773	0.14551	Testis
Meta	ENSG00000196620.9	UGT2B15	2.63534	0.027913	0.00840523	0.14551	Testis
Meta	ENSG00000233417.1	RP4-742N3.1	2.63437	0.0194508	0.00842933	0.145583	Testis
Meta	ENSG00000236908.2	RP5-1063M23.2	-2.63369	-0.0437743	0.0084463	0.145583	Testis
Meta	ENSG00000149380.11	P4HA3	2.6334	0.0209095	0.00845342	0.145583	Testis
Meta	ENSG00000100226.15	GTPBP1	2.63123	0.0169432	0.00850767	0.146264	Testis
Meta	ENSG00000258957.1	RP11-363J20.1	-2.62753	-0.166939	0.00860066	0.147608	Testis
Meta	ENSG00000140471.16	LINS1	-2.62584	-0.0332955	0.00864357	0.148079	Testis
Meta	ENSG00000269043.1	CTC-513N18.6	2.62496	0.0565013	0.00866598	0.148079	Testis
Meta	ENSG00000162614.18	NEXN	2.62469	0.114826	0.00867284	0.148079	Testis
Meta	ENSG00000204536.13	CCHCR1	2.61948	0.0126667	0.00880634	0.149758	Testis
Meta	ENSG00000186090.10	HTR3D	-2.61931	-0.0313001	0.0088107	0.149758	Testis
Meta	ENSG00000068796.16	KIF2A	2.61909	0.103826	0.00881638	0.149758	Testis
Meta	ENSG00000133665.12	DYDC2	2.61837	0.11216	0.00883513	0.149778	Testis
Meta	ENSG00000149435.12	GGTLC1	2.61788	0.0215914	0.00884768	0.149778	Testis
Meta	ENSG00000156110.13	ADK	2.61476	0.0419656	0.00892914	0.150899	Testis
Meta	ENSG00000120697.8	ALG5	2.61048	0.036818	0.00904165	0.152347	Testis
Meta	ENSG00000100429.17	HDAC10	2.61033	0.0194439	0.00904545	0.152347	Testis
Meta	ENSG00000031003.10	FAM13B	2.60675	0.0670556	0.00914059	0.153109	Testis
Meta	ENSG00000257467.5	RP11-121G22.3	-2.60674	-0.0748806	0.009141	0.153109	Testis
Meta	ENSG00000141429.13	GALNT1	2.6066	0.192244	0.00914448	0.153109	Testis
Meta	ENSG00000157617.16	C2CD2	-2.60584	-0.0644141	0.00916487	0.153109	Testis
Meta	ENSG00000173273.15	TNKS	-2.60484	-0.0839917	0.00919183	0.153109	Testis
Meta	ENSG00000258366.7	RTEL1	-2.6043	-0.0573029	0.00920629	0.153109	Testis
Meta	ENSG00000137441.7	FGFBP2	-2.60407	-0.0078962	0.00921245	0.153109	Testis
Meta	ENSG00000106615.9	RHEB	-2.60401	-0.0726666	0.00921395	0.153109	Testis
Meta	ENSG00000151748.14	SAV1	2.59899	0.0577034	0.00934975	0.154725	Testis
Meta	ENSG00000049239.12	H6PD	2.59893	0.0645793	0.00935148	0.154725	Testis
Meta	ENSG00000254521.6	SIGLEC12	2.59826	0.0231933	0.00936973	0.154725	Testis
Meta	ENSG00000275874.1	PICSAR	2.59812	0.0216575	0.0093735	0.154725	Testis
Meta	ENSG00000138078.15	PREPL	-2.59684	-0.173326	0.00940863	0.155047	Testis
Meta	ENSG00000183496.5	MEX3B	-2.59608	-0.0741175	0.00942948	0.155134	Testis
Meta	ENSG00000174669.11	SLC29A2	-2.59526	-0.0299623	0.00945188	0.155189	Testis
Meta	ENSG00000158806.13	NPM2	2.59482	0.0356329	0.00946407	0.155189	Testis
Meta	ENSG00000084444.13	FAM234B	-2.59274	-0.0313558	0.00952145	0.155788	Testis
Meta	ENSG00000188050.2	RNF133	-2.59181	-0.075822	0.00954712	0.155788	Testis
Meta	ENSG00000178734.5	LMO7DN	-2.5918	-0.0491218	0.00954764	0.155788	Testis
Meta	ENSG00000152784.15	PRDM8	-2.59112	-0.0289575	0.00956628	0.155836	Testis
Meta	ENSG00000157103.10	SLC6A1	2.58854	0.0195153	0.00963842	0.156754	Testis
Meta	ENSG00000139946.9	PELI2	-2.58689	-0.18473	0.00968455	0.157068	Testis
Meta	ENSG00000137225.12	CAPN11	2.58672	0.0237005	0.0096893	0.157068	Testis
Meta	ENSG00000069275.12	NUCKS1	-2.58523	-0.138067	0.00973139	0.15724	Testis
Meta	ENSG00000254018.1	RP11-785H20.1	-2.5852	-0.093082	0.00973225	0.15724	Testis
Meta	ENSG00000114638.7	UPK1B	2.58466	0.048739	0.0097474	0.15724	Testis
Meta	ENSG00000176623.11	RMDN1	2.58368	0.016793	0.00977517	0.157432	Testis
Meta	ENSG00000157152.16	SYN2	2.58147	0.0271489	0.00983813	0.158016	Testis
Meta	ENSG00000095397.13	WHRN	-2.58129	-0.0396451	0.00984323	0.158016	Testis
Meta	ENSG00000183665.5	TRMT12	-2.58042	-0.0144829	0.00986811	0.15816	Testis
Meta	ENSG00000145386.9	CCNA2	-2.57665	-0.0661034	0.00997641	0.159639	Testis
Meta	ENSG00000205060.10	SLC35B4	2.57535	0.0301424	0.0100139	0.159982	Testis
Meta	ENSG00000109861.15	CTSC	-2.57423	-0.0136806	0.0100465	0.160244	Testis
Meta	ENSG00000119326.14	CTNNAL1	2.5723	0.104833	0.0101027	0.160801	Testis
Meta	ENSG00000081177.18	EXD2	-2.57191	-0.0903032	0.0101138	0.160801	Testis
Meta	ENSG00000248261.1	CTD-2333K2.1	-2.56975	-0.0307559	0.0101771	0.161549	Testis
Meta	ENSG00000157827.19	FMNL2	-2.56859	-0.0297807	0.0102113	0.161833	Testis
Meta	ENSG00000213689.11	TREX1	2.56656	0.024106	0.0102713	0.16195	Testis
Meta	ENSG00000205269.5	TMEM170B	2.56646	0.0473226	0.0102743	0.16195	Testis
Meta	ENSG00000170185.9	USP38	2.56617	0.0641306	0.0102827	0.16195	Testis
Meta	ENSG00000277151.1	RP11-380B4.3	2.56614	0.0210507	0.0102838	0.16195	Testis
Meta	ENSG00000130347.12	RTN4IP1	-2.56532	-0.0437139	0.0103082	0.162046	Testis
Meta	ENSG00000135577.4	NMBR	-2.56483	-0.0257827	0.0103225	0.162046	Testis
Meta	ENSG00000152147.10	GEMIN6	-2.56391	-0.95899	0.01035	0.162221	Testis
Meta	ENSG00000089157.15	RPLP0	2.56216	0.0975683	0.0104024	0.162785	Testis
Meta	ENSG00000100147.13	CCDC134	2.56065	0.0163244	0.0104477	0.163237	Testis
Meta	ENSG00000241043.1	GVQW1	2.55987	0.057603	0.0104711	0.163345	Testis
Meta	ENSG00000183426.16	NPIPA1	2.55772	0.00735629	0.0105361	0.164101	Testis
Meta	ENSG00000250739.1	LINC01262	-2.55302	-0.013654	0.0106794	0.165943	Testis
Meta	ENSG00000213123.10	TCTEX1D2	2.55275	0.0650982	0.0106877	0.165943	Testis
Meta	ENSG00000144057.15	ST6GAL2	-2.55212	-0.0234992	0.0107068	0.165981	Testis
Meta	ENSG00000173209.22	AHSA2	2.55103	0.0103058	0.0107406	0.166145	Testis
Meta	ENSG00000168646.12	AXIN2	-2.5506	-0.0495825	0.0107537	0.166145	Testis
Meta	ENSG00000055955.15	ITIH4	2.55015	0.0104653	0.0107676	0.166145	Testis
Meta	ENSG00000100211.10	CBY1	2.54961	0.0427097	0.0107843	0.166146	Testis
Meta	ENSG00000101363.12	MANBAL	2.54521	0.0832844	0.0109213	0.167715	Testis
Meta	ENSG00000166770.10	ZNF667-AS1	2.5446	0.0188641	0.0109403	0.167715	Testis
Meta	ENSG00000149089.12	APIP	-2.54453	-0.00991811	0.0109426	0.167715	Testis
Meta	ENSG00000212864.3	RNF208	2.54417	0.0829624	0.0109537	0.167715	Testis
Meta	ENSG00000104884.14	ERCC2	-2.5434	-0.0956275	0.0109778	0.167825	Testis
Meta	ENSG00000142224.15	IL19	2.54251	0.0160411	0.011006	0.167999	Testis
Meta	ENSG00000254123.1	RP11-99H20.1	-2.54086	-0.04455	0.0110581	0.168524	Testis
Meta	ENSG00000149922.10	TBX6	2.54034	0.0453792	0.0110744	0.168524	Testis
Meta	ENSG00000173930.8	SLCO4C1	-2.53739	-0.0237636	0.0111682	0.169451	Testis
Meta	ENSG00000132740.8	IGHMBP2	-2.53735	-0.188603	0.0111694	0.169451	Testis
Meta	ENSG00000185477.4	GPRIN3	2.53621	0.0750203	0.0112059	0.169746	Testis
Meta	ENSG00000138100.13	TRIM54	-2.53565	-0.0618692	0.0112237	0.169757	Testis
Meta	ENSG00000179409.10	GEMIN4	-2.53499	-0.0796184	0.0112452	0.169823	Testis
Meta	ENSG00000100271.16	TTLL1	-2.53363	-0.0691066	0.0112887	0.170221	Testis
Meta	ENSG00000254726.2	MEX3A	-2.53266	-0.057908	0.0113201	0.170436	Testis
Meta	ENSG00000140474.12	ULK3	2.53068	0.0386998	0.0113842	0.171142	Testis
Meta	ENSG00000172575.11	RASGRP1	-2.52884	-0.0642651	0.0114441	0.171782	Testis
Meta	ENSG00000259097.1	RP11-61O1.1	2.52652	0.0146384	0.0115199	0.172633	Testis
Meta	ENSG00000160392.13	C19orf47	-2.52604	-0.036655	0.0115355	0.172633	Testis
Meta	ENSG00000141646.13	SMAD4	-2.52467	-0.216676	0.0115808	0.172948	Testis
Meta	ENSG00000230939.1	RP11-314C16.1	-2.52435	-0.0100062	0.0115914	0.172948	Testis
Meta	ENSG00000165912.15	PACSIN3	2.52339	0.0697287	0.011623	0.173161	Testis
Meta	ENSG00000112539.14	C6orf118	2.52149	0.0164245	0.011686	0.17373	Testis
Meta	ENSG00000266904.5	LINC00663	2.52118	0.0239039	0.0116962	0.17373	Testis
Meta	ENSG00000165806.19	CASP7	-2.52029	-0.0966241	0.0117258	0.17391	Testis
Meta	ENSG00000267198.1	RP11-798G7.6	-2.51927	-0.0207492	0.0117599	0.174056	Testis
Meta	ENSG00000171798.17	KNDC1	2.51894	0.0177976	0.0117707	0.174056	Testis
Meta	ENSG00000245330.4	KB-1471A8.1	-2.5172	-0.0550718	0.0118291	0.174659	Testis
Meta	ENSG00000173338.12	KCNK7	-2.51601	-0.0658371	0.0118693	0.174992	Testis
Meta	ENSG00000108424.9	KPNB1	2.51469	0.0788665	0.0119136	0.175018	Testis
Meta	ENSG00000159314.11	ARHGAP27	2.51441	0.020431	0.0119232	0.175018	Testis
Meta	ENSG00000228278.3	ORM2	2.51431	0.0802402	0.0119265	0.175018	Testis
Meta	ENSG00000068654.15	POLR1A	2.51387	0.0202848	0.0119414	0.175018	Testis
Meta	ENSG00000234906.9	APOC2	-2.51235	-0.00754418	0.011993	0.175293	Testis
Meta	ENSG00000281205.1	LINC00950	-2.51198	-0.0399306	0.0120054	0.175293	Testis
Meta	ENSG00000183793.13	NPIPA5	-2.51128	-0.00761891	0.0120295	0.175293	Testis
Meta	ENSG00000163126.14	ANKRD23	2.51048	0.0613875	0.0120568	0.175293	Testis
Meta	ENSG00000143320.8	CRABP2	2.50989	0.045121	0.0120767	0.175293	Testis
Meta	ENSG00000198246.7	SLC29A3	-2.50928	-0.0209182	0.0120976	0.175293	Testis
Meta	ENSG00000173272.15	MZT2A	2.50901	0.0116643	0.0121071	0.175293	Testis
Meta	ENSG00000075711.20	DLG1	-2.50884	-0.0691201	0.012113	0.175293	Testis
Meta	ENSG00000166920.12	C15orf48	-2.50866	-0.0471737	0.012119	0.175293	Testis
Meta	ENSG00000259846.1	RP11-467L24.1	-2.50746	-0.0109058	0.0121603	0.175388	Testis
Meta	ENSG00000111981.4	ULBP1	-2.50744	-0.0491513	0.0121608	0.175388	Testis
Meta	ENSG00000118939.17	UCHL3	2.50675	0.0723632	0.0121847	0.175478	Testis
Meta	ENSG00000176681.14	LRRC37A	2.50577	0.00847944	0.0122184	0.175708	Testis
Meta	ENSG00000272798.1	CTA-390C10.9	-2.50276	-0.0170322	0.012323	0.176957	Testis
Meta	ENSG00000148690.11	FRA10AC1	2.50181	0.0287449	0.0123561	0.177175	Testis
Meta	ENSG00000138823.13	MTTP	-2.50034	-0.0152168	0.0124075	0.177656	Testis
Meta	ENSG00000228696.8	ARL17B	-2.49868	-0.0127358	0.0124657	0.178232	Testis
Meta	ENSG00000273841.4	TAF9	2.49764	0.0435791	0.0125023	0.178498	Testis
Meta	ENSG00000225190.10	PLEKHM1	2.49474	0.0256657	0.0126051	0.179274	Testis
Meta	ENSG00000251396.6	LINC01301	2.4943	0.0225747	0.0126207	0.179274	Testis
Meta	ENSG00000162598.13	C1orf87	-2.49411	-0.0564277	0.0126275	0.179274	Testis
Meta	ENSG00000151176.7	PLBD2	-2.49407	-0.0120653	0.0126287	0.179274	Testis
Meta	ENSG00000140525.17	FANCI	2.49321	0.0447658	0.0126593	0.179452	Testis
Meta	ENSG00000260983.1	RP11-150D5.2	2.49121	0.031873	0.0127308	0.180207	Testis
Meta	ENSG00000183527.11	PSMG1	-2.49051	-0.121696	0.0127559	0.180306	Testis
Meta	ENSG00000198743.6	SLC5A3	2.48848	0.116141	0.0128289	0.18108	Testis
Meta	ENSG00000075914.12	EXOSC7	-2.48698	-0.0161821	0.0128832	0.181589	Testis
Meta	ENSG00000103351.12	CLUAP1	-2.48493	-0.0306639	0.0129576	0.18238	Testis
Meta	ENSG00000080854.14	IGSF9B	-2.48416	-0.0198336	0.0129856	0.182508	Testis
Meta	ENSG00000240053.8	LY6G5B	-2.48367	-0.0193561	0.0130035	0.182508	Testis
Meta	ENSG00000046889.18	PREX2	2.48268	0.0273961	0.0130397	0.182758	Testis
Meta	ENSG00000154518.9	ATP5G3	2.48147	0.0213037	0.0130842	0.183124	Testis
Meta	ENSG00000265352.1	LINC01899	-2.48086	-0.0426467	0.0131065	0.183178	Testis
Meta	ENSG00000261831.2	RP11-533E19.2	2.47882	0.0245427	0.0131817	0.18397	Testis
Meta	ENSG00000125571.9	IL37	-2.47643	-0.0450322	0.0132705	0.184467	Testis
Meta	ENSG00000198522.13	GPN1	2.47626	0.0367342	0.0132766	0.184467	Testis
Meta	ENSG00000198879.11	SFMBT2	2.47611	0.104467	0.0132821	0.184467	Testis
Meta	ENSG00000259126.1	RP11-99L13.2	-2.47586	-0.0305532	0.0132916	0.184467	Testis
Meta	ENSG00000240891.7	PLCXD2	-2.47463	-0.0278025	0.0133375	0.184648	Testis
Meta	ENSG00000177359.17	OVOS2	2.47451	0.0258249	0.0133418	0.184648	Testis
Meta	ENSG00000136485.14	DCAF7	-2.47391	-0.0808525	0.0133645	0.184705	Testis
Meta	ENSG00000261020.1	RP11-744K17.1	-2.47115	-0.022895	0.013468	0.185627	Testis
Meta	ENSG00000187097.12	ENTPD5	2.47002	0.0473145	0.0135105	0.185627	Testis
Meta	ENSG00000197888.2	UGT2B17	-2.46983	-0.0247684	0.0135176	0.185627	Testis
Meta	ENSG00000271398.1	RP5-1092A3.5	2.46983	0.0213812	0.0135176	0.185627	Testis
Meta	ENSG00000075131.9	TIPIN	2.46965	0.0131672	0.0135246	0.185627	Testis
Meta	ENSG00000134248.13	LAMTOR5	-2.46898	-0.0294641	0.01355	0.185658	Testis
Meta	ENSG00000148482.11	SLC39A12	2.46824	0.0113231	0.013578	0.185658	Testis
Meta	ENSG00000013573.16	DDX11	2.46811	0.0102323	0.0135829	0.185658	Testis
Meta	ENSG00000170903.10	MSANTD4	-2.46752	-0.0332315	0.0136051	0.185706	Testis
Meta	ENSG00000198342.9	ZNF442	2.4656	0.0516164	0.0136783	0.18645	Testis
Meta	ENSG00000231754.2	RP11-204E9.1	2.46479	0.0425526	0.0137092	0.186614	Testis
Meta	ENSG00000105523.3	FAM83E	-2.4613	-0.0437982	0.0138435	0.188184	Testis
Meta	ENSG00000100056.11	DGCR14	2.46045	0.0445359	0.0138761	0.188266	Testis
Meta	ENSG00000242440.1	LINC02046	2.46007	0.0258803	0.0138911	0.188266	Testis
Meta	ENSG00000258600.1	RP11-452D21.2	2.45922	0.0435455	0.0139239	0.188266	Testis
Meta	ENSG00000206344.7	HCG27	-2.45891	-0.0143002	0.0139359	0.188266	Testis
Meta	ENSG00000251533.2	LINC00605	-2.4587	-0.0152219	0.0139442	0.188266	Testis
Meta	ENSG00000196187.11	TMEM63A	2.45501	0.0684849	0.0140879	0.18957	Testis
Meta	ENSG00000176909.11	MAMSTR	-2.45477	-0.0563567	0.0140973	0.18957	Testis
Meta	ENSG00000275764.1	RP11-582E3.6	-2.45451	-0.0246732	0.0141078	0.18957	Testis
Meta	ENSG00000124786.9	SLC35B3	-2.45427	-0.0686426	0.0141171	0.18957	Testis
Meta	ENSG00000140598.13	EFL1	-2.44845	-0.0246115	0.0143474	0.192402	Testis
Meta	ENSG00000260151.1	RP11-748L13.6	2.44666	0.00794504	0.0144185	0.193095	Testis
Meta	ENSG00000248223.1	CTD-2139B15.2	2.44498	0.03723	0.014486	0.193137	Testis
Meta	ENSG00000204962.5	PCDHA8	-2.44435	-0.0167097	0.0145115	0.193137	Testis
Meta	ENSG00000034971.16	MYOC	-2.44372	-0.0152976	0.0145366	0.193137	Testis
Meta	ENSG00000248787.1	RP11-666A20.4	-2.44266	-0.0507065	0.0145793	0.193137	Testis
Meta	ENSG00000232494.1	RP11-403N16.2	-2.44258	-0.0294669	0.0145826	0.193137	Testis
Meta	ENSG00000084110.10	HAL	-2.44224	-0.019437	0.0145963	0.193137	Testis
Meta	ENSG00000111237.18	VPS29	-2.44191	-0.0629489	0.0146099	0.193137	Testis
Meta	ENSG00000156411.9	C14orf2	2.44181	0.0243685	0.0146138	0.193137	Testis
Meta	ENSG00000248265.1	FLJ12825	-2.44147	-0.0315115	0.0146275	0.193137	Testis
Meta	ENSG00000143653.9	SCCPDH	-2.44146	-0.149154	0.014628	0.193137	Testis
Meta	ENSG00000137731.13	FXYD2	2.44128	0.016141	0.0146354	0.193137	Testis
Meta	ENSG00000232500.1	AP005273.1	2.4393	0.0240357	0.0147156	0.193938	Testis
Meta	ENSG00000056050.6	HPF1	-2.43335	-0.0657045	0.01496	0.196898	Testis
Meta	ENSG00000126215.13	XRCC3	2.43246	0.0717104	0.0149968	0.19712	Testis
Meta	ENSG00000160867.14	FGFR4	2.42984	0.029715	0.0151055	0.198109	Testis
Meta	ENSG00000057294.14	PKP2	-2.42955	-0.0441616	0.0151174	0.198109	Testis
Meta	ENSG00000168291.12	PDHB	-2.42921	-0.0175725	0.0151318	0.198109	Testis
Meta	ENSG00000131142.13	CCL25	2.42739	0.0323069	0.0152078	0.198842	Testis
Meta	ENSG00000103202.12	NME4	-2.42609	-0.0609089	0.0152625	0.199294	Testis
Meta	ENSG00000204653.9	ASPDH	-2.42312	-0.0222195	0.0153878	0.200667	Testis
Meta	ENSG00000145075.11	CCDC39	2.42063	0.0461555	0.0154935	0.201591	Testis
Meta	ENSG00000103051.18	COG4	2.42046	0.0458738	0.0155008	0.201591	Testis
Meta	ENSG00000182481.8	KPNA2	2.42002	0.207346	0.0155195	0.201591	Testis
Meta	ENSG00000205659.10	LIN52	2.41792	0.0115128	0.0156095	0.202496	Testis
Meta	ENSG00000261642.1	RP11-309H21.3	2.41549	0.0176297	0.0157139	0.203584	Testis
Meta	ENSG00000170777.10	TPD52L3	2.41438	0.0792288	0.015762	0.203941	Testis
Meta	ENSG00000134061.5	CD180	-2.41209	-0.0495221	0.0158614	0.204961	Testis
Meta	ENSG00000119596.17	YLPM1	-2.40968	-0.142566	0.0159665	0.205924	Testis
Meta	ENSG00000186150.4	UBL4B	2.40907	0.164861	0.0159931	0.205924	Testis
Meta	ENSG00000157368.10	IL34	2.40896	0.0878353	0.0159981	0.205924	Testis
Meta	ENSG00000196792.11	STRN3	-2.40836	-0.0653922	0.0160245	0.205996	Testis
Meta	ENSG00000197841.14	ZNF181	2.40743	0.0225921	0.0160654	0.206256	Testis
Meta	ENSG00000253719.3	ATXN7L3B	2.40435	0.150069	0.0162013	0.207732	Testis
Meta	ENSG00000137962.12	ARHGAP29	2.40373	0.106378	0.0162288	0.207817	Testis
Meta	ENSG00000172244.8	C5orf34	-2.40025	-0.0522412	0.016384	0.209443	Testis
Meta	ENSG00000248752.1	RP11-114J13.1	2.39993	0.0117743	0.016398	0.209443	Testis
Meta	ENSG00000154359.12	LONRF1	-2.3977	-0.0341553	0.0164985	0.210457	Testis
Meta	ENSG00000239732.3	TLR9	-2.39581	-0.0506411	0.0165838	0.211019	Testis
Meta	ENSG00000282916.1	RP11-676F20.4	-2.39578	-0.0161155	0.0165851	0.211019	Testis
Meta	ENSG00000204449.3	TRIM49C	-2.395	-0.0315924	0.0166203	0.211089	Testis
Meta	ENSG00000188162.10	OTOG	2.39383	0.0267318	0.0166736	0.211089	Testis
Meta	ENSG00000100461.17	RBM23	2.39362	0.0591328	0.0166829	0.211089	Testis
Meta	ENSG00000095485.16	CWF19L1	-2.39359	-0.0243919	0.0166845	0.211089	Testis
Meta	ENSG00000224935.1	RP11-74C3.1	2.39332	0.0203313	0.0166968	0.211089	Testis
Meta	ENSG00000142156.14	COL6A1	-2.38875	-0.0727839	0.0169058	0.212805	Testis
Meta	ENSG00000117528.11	ABCD3	2.38851	0.0556067	0.0169167	0.212805	Testis
Meta	ENSG00000092621.11	PHGDH	2.38844	0.0160424	0.0169203	0.212805	Testis
Meta	ENSG00000229972.7	IQCF3	-2.38812	-0.0982262	0.0169349	0.212805	Testis
Meta	ENSG00000140832.9	MARVELD3	-2.38802	-0.0224781	0.0169396	0.212805	Testis
Meta	ENSG00000163946.13	FAM208A	2.38728	0.178306	0.0169737	0.212937	Testis
Meta	ENSG00000261749.2	LINC02180	-2.38686	-0.0329816	0.016993	0.212937	Testis
Meta	ENSG00000144959.9	NCEH1	-2.38598	-0.0139756	0.0170338	0.213071	Testis
Meta	ENSG00000197943.9	PLCG2	2.3855	0.0548293	0.0170559	0.213071	Testis
Meta	ENSG00000215012.8	C22orf29	2.38524	0.0349799	0.017068	0.213071	Testis
Meta	ENSG00000263745.6	RP11-161I6.2	-2.38425	-0.0607147	0.0171141	0.213378	Testis
Meta	ENSG00000257955.1	RP1-228P16.5	-2.38095	-0.0951223	0.0172682	0.21503	Testis
Meta	ENSG00000158882.14	TOMM40L	-2.37872	-0.0231275	0.0173729	0.216063	Testis
Meta	ENSG00000184470.20	TXNRD2	2.37669	0.0144584	0.0174688	0.216984	Testis
Meta	ENSG00000213339.8	QTRT1	2.37517	0.142819	0.017541	0.217174	Testis
Meta	ENSG00000264575.1	LINC00526	-2.37497	-0.0511073	0.0175504	0.217174	Testis
Meta	ENSG00000146223.14	RPL7L1	-2.37489	-0.0465312	0.0175542	0.217174	Testis
Meta	ENSG00000196427.13	NBPF4	-2.37453	-0.0341799	0.0175715	0.217174	Testis
Meta	ENSG00000100994.11	PYGB	2.37327	0.124011	0.0176311	0.217641	Testis
Meta	ENSG00000125741.4	OPA3	2.37243	0.0334888	0.0176717	0.217871	Testis
Meta	ENSG00000163743.13	RCHY1	-2.37129	-0.0167245	0.017726	0.218079	Testis
Meta	ENSG00000260094.1	LINC00564	2.37116	0.0292429	0.0177325	0.218079	Testis
Meta	ENSG00000169592.14	INO80E	2.36897	0.0182072	0.0178377	0.219102	Testis
Meta	ENSG00000273796.1	LL21NC02-21A1.1	2.36703	0.0278874	0.0179315	0.219982	Testis
Meta	ENSG00000099785.10	2025-03-02	2.36594	0.0157429	0.0179844	0.220108	Testis
Meta	ENSG00000166012.16	TAF1D	-2.36526	-0.106881	0.0180175	0.220108	Testis
Meta	ENSG00000182134.15	TDRKH	-2.36505	-0.111865	0.0180278	0.220108	Testis
Meta	ENSG00000184903.9	IMMP2L	2.36446	0.0128055	0.0180564	0.220108	Testis
Meta	ENSG00000213930.11	GALT	-2.36382	-0.0254867	0.0180877	0.220108	Testis
Meta	ENSG00000198216.10	CACNA1E	2.36369	0.0222804	0.0180937	0.220108	Testis
Meta	ENSG00000070413.19	DGCR2	2.36363	0.0533002	0.0180969	0.220108	Testis
Meta	ENSG00000163013.11	FBXO41	-2.36256	-0.0234259	0.018149	0.220472	Testis
Meta	ENSG00000140836.14	ZFHX3	-2.36076	-0.0201677	0.0182374	0.221155	Testis
Meta	ENSG00000179859.9	AC025335.1	-2.36005	-0.0540895	0.0182725	0.221155	Testis
Meta	ENSG00000203791.14	METTL10	-2.35872	-0.0263262	0.018338	0.221155	Testis
Meta	ENSG00000233214.1	AC002511.2	-2.35839	-0.0253758	0.0183545	0.221155	Testis
Meta	ENSG00000145331.13	TRMT10A	-2.35835	-0.0130357	0.0183564	0.221155	Testis
Meta	ENSG00000139445.17	FOXN4	2.35805	0.0527703	0.0183711	0.221155	Testis
Meta	ENSG00000204344.14	STK19	-2.35753	-0.0313994	0.018397	0.221155	Testis
Meta	ENSG00000197978.9	GOLGA6L9	-2.35745	-0.0212065	0.018401	0.221155	Testis
Meta	ENSG00000133980.4	VRTN	-2.35656	-0.0244416	0.018445	0.221155	Testis
Meta	ENSG00000277863.1	RP11-282A11.4	2.35642	0.0120491	0.0184522	0.221155	Testis
Meta	ENSG00000261043.5	RP11-24M17.6	-2.35604	-0.00993458	0.0184709	0.221155	Testis
Meta	ENSG00000148225.15	WDR31	2.35549	0.0921141	0.0184981	0.221155	Testis
Meta	ENSG00000114670.13	NEK11	2.35544	0.0313236	0.018501	0.221155	Testis
Meta	ENSG00000116199.11	FAM20B	-2.35512	-0.127392	0.0185167	0.221155	Testis
Meta	ENSG00000182154.7	MRPL41	-2.35431	-0.0147619	0.0185569	0.221368	Testis
Meta	ENSG00000100162.14	CENPM	-2.35293	-0.0248607	0.0186262	0.221929	Testis
Meta	ENSG00000137074.18	APTX	2.35012	0.0436461	0.0187675	0.223244	Testis
Meta	ENSG00000105171.9	POP4	-2.34984	-0.0100876	0.0187816	0.223244	Testis
Meta	ENSG00000142961.14	MOB3C	2.34632	0.0227177	0.0189596	0.224707	Testis
Meta	ENSG00000135476.11	ESPL1	-2.34618	-0.0653665	0.0189672	0.224707	Testis
Meta	ENSG00000168116.13	KIAA1586	2.34607	0.0405091	0.0189725	0.224707	Testis
Meta	ENSG00000213533.11	TMEM110	2.34551	0.0368241	0.0190011	0.224778	Testis
Meta	ENSG00000092208.16	GEMIN2	2.34436	0.065291	0.01906	0.225207	Testis
Meta	ENSG00000109390.11	NDUFC1	-2.34353	-0.0844918	0.0191023	0.225439	Testis
Meta	ENSG00000116478.11	HDAC1	-2.34246	-0.103679	0.0191572	0.225768	Testis
Meta	ENSG00000244057.4	LCE3C	2.3421	0.00773672	0.0191756	0.225768	Testis
Meta	ENSG00000172247.3	C1QTNF4	2.34107	0.0266387	0.0192287	0.225886	Testis
Meta	ENSG00000145824.12	CXCL14	-2.34092	-0.025281	0.0192362	0.225886	Testis
Meta	ENSG00000284452.1	RP11-625N16.1	-2.34058	-0.0150919	0.0192538	0.225886	Testis
Meta	ENSG00000108588.13	CCDC47	-2.33895	-0.132976	0.0193379	0.22609	Testis
Meta	ENSG00000100417.11	PMM1	2.33874	0.0624603	0.0193491	0.22609	Testis
Meta	ENSG00000141504.11	SAT2	-2.33791	-0.0603595	0.0193921	0.22609	Testis
Meta	ENSG00000166896.7	ATP23	-2.33695	-0.0187613	0.0194417	0.22609	Testis
Meta	ENSG00000187492.8	CDHR4	-2.33684	-0.00867039	0.0194475	0.22609	Testis
Meta	ENSG00000176678.5	FOXL1	-2.33672	-0.0283905	0.0194537	0.22609	Testis
Meta	ENSG00000254930.1	RP11-98J9.3	2.33605	0.0428392	0.0194886	0.22609	Testis
Meta	ENSG00000168269.8	FOXI1	-2.33597	-0.0220267	0.019493	0.22609	Testis
Meta	ENSG00000146648.17	EGFR	2.33571	0.0818677	0.0195065	0.22609	Testis
Meta	ENSG00000229466.1	RP11-56I23.1	2.33547	0.0269298	0.0195187	0.22609	Testis
Meta	ENSG00000225948.2	RP11-554I8.1	2.33542	0.0230992	0.0195215	0.22609	Testis
Meta	ENSG00000260903.2	XKR7	-2.33301	-0.00825913	0.0196475	0.227181	Testis
Meta	ENSG00000260030.1	RP11-686F15.2	2.33275	0.0702085	0.0196614	0.227181	Testis
Meta	ENSG00000176155.18	CCDC57	-2.33186	-0.0507876	0.0197079	0.227183	Testis
Meta	ENSG00000274317.1	RP11-93G5.1	-2.33165	-0.0386447	0.0197193	0.227183	Testis
Meta	ENSG00000170638.9	TRABD	-2.33144	-0.0234302	0.0197302	0.227183	Testis
Meta	ENSG00000059122.16	FLYWCH1	-2.32965	-0.0102043	0.0198246	0.228006	Testis
Meta	ENSG00000160200.17	CBS	-2.32921	-0.0086796	0.0198479	0.22801	Testis
Meta	ENSG00000213625.8	LEPROT	-2.32816	-0.165295	0.0199034	0.228383	Testis
Meta	ENSG00000059378.12	PARP12	2.3275	0.0376104	0.0199388	0.228525	Testis
Meta	ENSG00000135454.13	B4GALNT1	-2.32199	-0.0612262	0.0202334	0.231635	Testis
Meta	ENSG00000180347.13	CCDC129	-2.31955	-0.10107	0.0203654	0.232843	Testis
Meta	ENSG00000112977.15	DAP	-2.31917	-0.0208347	0.0203857	0.232843	Testis
Meta	ENSG00000184226.14	PCDH9	-2.31572	-0.0333629	0.0205736	0.234718	Testis
Meta	ENSG00000124299.13	PEPD	2.3145	0.118015	0.0206405	0.234994	Testis
Meta	ENSG00000160325.14	CACFD1	2.31441	0.0727125	0.0206451	0.234994	Testis
Meta	ENSG00000187486.5	KCNJ11	-2.3139	-0.0281454	0.0206734	0.235048	Testis
Meta	ENSG00000112796.9	ENPP5	-2.31208	-0.0726459	0.0207732	0.235912	Testis
Meta	ENSG00000107890.16	ANKRD26	2.31093	0.0519181	0.0208367	0.236363	Testis
Meta	ENSG00000205593.11	DENND6B	-2.30932	-0.0161356	0.0209256	0.23689	Testis
Meta	ENSG00000165702.13	GFI1B	2.30803	0.0241671	0.0209974	0.23689	Testis
Meta	ENSG00000171103.10	TRMT61B	-2.30801	-0.0171425	0.0209988	0.23689	Testis
Meta	ENSG00000141452.9	C18orf8	2.30741	0.0723922	0.0210318	0.23689	Testis
Meta	ENSG00000074047.21	GLI2	-2.30726	-0.103022	0.0210405	0.23689	Testis
Meta	ENSG00000163492.14	CCDC141	-2.30712	-0.0266601	0.0210482	0.23689	Testis
Meta	ENSG00000204386.10	NEU1	2.30709	0.266604	0.02105	0.23689	Testis
Meta	ENSG00000181333.11	HEPHL1	-2.30663	-0.0136801	0.0210752	0.236902	Testis
Meta	ENSG00000188186.10	LAMTOR4	-2.30601	-0.0509694	0.0211098	0.236902	Testis
Meta	ENSG00000075234.16	TTC38	-2.30568	-0.0216642	0.0211284	0.236902	Testis
Meta	ENSG00000226669.2	RP11-509J21.4	2.30536	0.0234202	0.0211464	0.236902	Testis
Meta	ENSG00000204381.11	LAYN	2.30325	0.0749175	0.0212649	0.237961	Testis
Meta	ENSG00000197816.13	CCDC180	-2.30259	-0.0485138	0.0213022	0.23811	Testis
Meta	ENSG00000134864.10	GGACT	-2.30144	-0.023474	0.0213666	0.238561	Testis
Meta	ENSG00000138182.14	KIF20B	2.29898	0.0343844	0.021506	0.239849	Testis
Meta	ENSG00000183735.9	TBK1	2.29793	0.0205988	0.0215656	0.240244	Testis
Meta	ENSG00000042493.15	CAPG	2.29558	0.00862392	0.0217001	0.241471	Testis
Meta	ENSG00000166405.14	RIC3	-2.29344	-0.0436827	0.0218226	0.242061	Testis
Meta	ENSG00000004975.11	DVL2	-2.29342	-0.0950031	0.021824	0.242061	Testis
Meta	ENSG00000164323.12	CFAP97	2.29338	0.0299411	0.0218262	0.242061	Testis
Meta	ENSG00000270195.1	RP11-572O17.1	-2.29066	-0.0347338	0.0219834	0.243443	Testis
Meta	ENSG00000241316.6	SUCLG2-AS1	-2.29031	-0.0253141	0.0220035	0.243443	Testis
Meta	ENSG00000165548.10	TMEM63C	2.28995	0.0471721	0.0220243	0.243443	Testis
Meta	ENSG00000158023.9	WDR66	2.28944	0.0135988	0.0220537	0.243443	Testis
Meta	ENSG00000204961.6	PCDHA9	-2.28911	-0.00964908	0.0220732	0.243443	Testis
Meta	ENSG00000183172.8	SMDT1	2.28798	0.0401089	0.0221385	0.243737	Testis
Meta	ENSG00000140740.10	UQCRC2	2.2878	0.0366356	0.022149	0.243737	Testis
Meta	ENSG00000164796.17	CSMD3	2.28696	0.0401467	0.0221984	0.243818	Testis
Meta	ENSG00000175110.11	MRPS22	-2.28684	-0.0447459	0.0222054	0.243818	Testis
Meta	ENSG00000198673.10	FAM19A2	-2.28532	-0.0654838	0.0222939	0.24452	Testis
Meta	ENSG00000243276.5	RP11-384F7.1	2.28468	0.0261141	0.0223314	0.244565	Testis
Meta	ENSG00000112280.15	COL9A1	-2.28441	-0.0493747	0.0223472	0.244565	Testis
Meta	ENSG00000143156.13	NME7	-2.2836	-0.0404318	0.0223953	0.244821	Testis
Meta	ENSG00000100321.14	SYNGR1	-2.28314	-0.0154	0.0224219	0.244842	Testis
Meta	ENSG00000100934.14	SEC23A	-2.28256	-0.117611	0.0224565	0.244951	Testis
Meta	ENSG00000033122.18	LRRC7	2.28009	0.071018	0.0226026	0.246117	Testis
Meta	ENSG00000112053.13	SLC26A8	-2.27991	-0.0284921	0.0226129	0.246117	Testis
Meta	ENSG00000100372.14	SLC25A17	-2.27937	-0.087867	0.0226448	0.246194	Testis
Meta	ENSG00000010319.6	SEMA3G	-2.27732	-0.0349089	0.0227668	0.246861	Testis
Meta	ENSG00000184828.9	ZBTB7C	-2.27718	-0.086899	0.0227753	0.246861	Testis
Meta	ENSG00000167333.12	TRIM68	2.27709	0.0322992	0.0227807	0.246861	Testis
Meta	ENSG00000157833.12	GAREM2	2.27516	0.0221731	0.0228966	0.247555	Testis
Meta	ENSG00000006071.12	ABCC8	2.27487	0.0200182	0.0229138	0.247555	Testis
Meta	ENSG00000180354.15	MTURN	-2.2747	-0.0112233	0.0229239	0.247555	Testis
Meta	ENSG00000156103.15	MMP16	2.27426	0.0141875	0.0229502	0.247555	Testis
Meta	ENSG00000263956.6	NBPF11	-2.27395	-0.0290702	0.0229693	0.247555	Testis
Meta	ENSG00000213639.9	PPP1CB	2.27322	0.0693411	0.0230127	0.247755	Testis
Meta	ENSG00000108465.14	CDK5RAP3	-2.2708	-0.0221325	0.0231588	0.248314	Testis
Meta	ENSG00000258986.6	TMEM179	-2.27065	-0.0260919	0.0231681	0.248314	Testis
Meta	ENSG00000178074.5	C2orf69	2.27021	0.0428333	0.0231946	0.248314	Testis
Meta	ENSG00000214694.10	ARHGEF33	-2.27015	-0.032011	0.0231983	0.248314	Testis
Meta	ENSG00000131153.8	GINS2	2.27006	0.0221017	0.023204	0.248314	Testis
Meta	ENSG00000253189.1	RP11-158A14.1	2.26988	0.0127387	0.0232146	0.248314	Testis
Meta	ENSG00000010704.18	HFE	-2.26893	-0.0355318	0.0232723	0.248664	Testis
Meta	ENSG00000109381.19	ELF2	2.26767	0.0865414	0.0233492	0.249217	Testis
Meta	ENSG00000235819.1	RP11-359J6.1	-2.26696	-0.0574356	0.0233929	0.24924	Testis
Meta	ENSG00000267221.2	CTD-2132N18.2	2.26681	0.0292724	0.0234016	0.24924	Testis
Meta	ENSG00000280206.1	CTB-193M12.5	2.26222	0.0339384	0.0236837	0.251975	Testis
Meta	ENSG00000146540.14	C7orf50	2.2618	0.08704	0.0237097	0.251983	Testis
Meta	ENSG00000111752.10	PHC1	2.25912	0.0348978	0.023876	0.253042	Testis
Meta	ENSG00000140279.12	DUOX2	-2.25908	-0.0635609	0.0238786	0.253042	Testis
Meta	ENSG00000197580.11	BCO2	-2.25896	-0.0201998	0.0238858	0.253042	Testis
Meta	ENSG00000230027.1	RP11-550H2.2	2.25684	0.0333594	0.0240184	0.254175	Testis
Meta	ENSG00000109943.8	CRTAM	-2.25482	-0.0279403	0.0241447	0.25524	Testis
Meta	ENSG00000127249.14	ATP13A4	-2.25368	-0.00869525	0.0242162	0.255725	Testis
Meta	ENSG00000054282.15	SDCCAG8	2.25277	0.0581442	0.0242735	0.256057	Testis
Meta	ENSG00000204977.9	TRIM13	2.25151	0.0896831	0.0243534	0.256627	Testis
Meta	ENSG00000144306.14	SCRN3	-2.25014	-0.0202977	0.0244401	0.257269	Testis
Meta	ENSG00000169251.12	NMD3	-2.24922	-0.0419223	0.0244987	0.257503	Testis
Meta	ENSG00000068615.17	REEP1	-2.24897	-0.0859596	0.0245143	0.257503	Testis
Meta	ENSG00000271824.1	AC009014.3	-2.24839	-0.0115633	0.0245511	0.257618	Testis
Meta	ENSG00000112773.15	FAM46A	-2.24734	-0.0585957	0.024618	0.257844	Testis
Meta	ENSG00000147649.9	MTDH	-2.24724	-0.0317899	0.0246246	0.257844	Testis
Meta	ENSG00000206527.9	HACD2	2.24596	0.0609758	0.0247063	0.258428	Testis
Meta	ENSG00000230628.1	RP4-781K5.6	-2.24554	-0.0185886	0.0247334	0.258439	Testis
Meta	ENSG00000171722.12	SPATA46	-2.24287	-0.0187837	0.0249049	0.259958	Testis
Meta	ENSG00000138315.12	OIT3	2.24233	0.0310075	0.0249402	0.260053	Testis
Meta	ENSG00000248215.5	RP11-722M1.1	2.24176	0.0360599	0.0249767	0.260161	Testis
Meta	ENSG00000167397.14	VKORC1	-2.24107	-0.0130251	0.0250218	0.26026	Testis
Meta	ENSG00000272848.1	RP1-137D17.2	-2.24051	-0.0239109	0.0250581	0.26026	Testis
Meta	ENSG00000168393.12	DTYMK	2.24012	0.0589873	0.0250832	0.26026	Testis
Meta	ENSG00000273321.1	RP11-621L6.3	2.24	0.0328796	0.025091	0.26026	Testis
Meta	ENSG00000206026.7	SMIM21	2.23782	0.0363376	0.0252328	0.261379	Testis
Meta	ENSG00000073169.13	SELENOO	-2.23753	-0.0738091	0.0252515	0.261379	Testis
Meta	ENSG00000076924.11	XAB2	-2.23666	-0.0276458	0.0253086	0.261637	Testis
Meta	ENSG00000262873.1	CTD-2561B21.11	2.23635	0.049728	0.0253291	0.261637	Testis
Meta	ENSG00000043514.15	TRIT1	-2.23561	-0.0107216	0.0253775	0.261865	Testis
Meta	ENSG00000070610.14	GBA2	-2.23423	-0.0309653	0.0254683	0.262311	Testis
Meta	ENSG00000230526.1	RP11-472G21.2	2.23365	0.0505101	0.0255062	0.262311	Testis
Meta	ENSG00000145002.12	FAM86B2	-2.23346	-0.142923	0.0255186	0.262311	Testis
Meta	ENSG00000138892.11	TTLL8	-2.23334	-0.0610714	0.0255263	0.262311	Testis
Meta	ENSG00000204469.12	PRRC2A	-2.23281	-0.0495562	0.0255617	0.262385	Testis
Meta	ENSG00000184838.14	PRR16	2.2324	0.0183913	0.0255887	0.262385	Testis
Meta	ENSG00000108799.12	EZH1	2.23138	0.0724033	0.0256562	0.262385	Testis
Meta	ENSG00000011105.12	TSPAN9	-2.23091	-0.0511814	0.0256868	0.262385	Testis
Meta	ENSG00000015676.17	NUDCD3	-2.23088	-0.0394312	0.0256888	0.262385	Testis
Meta	ENSG00000172428.10	COPS9	-2.23037	-0.0191194	0.0257229	0.262385	Testis
Meta	ENSG00000253236.1	LINC02143	-2.23026	-0.0114318	0.0257299	0.262385	Testis
Meta	ENSG00000100714.15	MTHFD1	-2.22919	-0.0688583	0.025801	0.262385	Testis
Meta	ENSG00000100353.17	EIF3D	-2.22909	-0.0241027	0.0258081	0.262385	Testis
Meta	ENSG00000159496.14	RGL4	2.229	0.0713491	0.0258142	0.262385	Testis
Meta	ENSG00000133313.14	CNDP2	2.22885	0.0374965	0.025824	0.262385	Testis
Meta	ENSG00000102452.15	NALCN	2.22811	0.0292898	0.0258735	0.262606	Testis
Meta	ENSG00000132031.12	MATN3	-2.22757	-0.025492	0.0259091	0.262606	Testis
Meta	ENSG00000168159.11	RNF187	-2.22733	-0.0701387	0.0259249	0.262606	Testis
Meta	ENSG00000131044.16	TTLL9	-2.22579	-0.030078	0.0260284	0.263279	Testis
Meta	ENSG00000171495.16	MROH2B	2.22555	0.0713457	0.0260444	0.263279	Testis
Meta	ENSG00000226203.1	LINC01733	2.22457	0.0341318	0.02611	0.263674	Testis
Meta	ENSG00000188761.11	BCL2L15	-2.2214	-0.028272	0.0263237	0.265412	Testis
Meta	ENSG00000259362.2	RP11-307C19.1	-2.22123	-0.0265922	0.0263355	0.265412	Testis
Meta	ENSG00000177951.17	BET1L	2.2205	0.0215633	0.0263846	0.265637	Testis
Meta	ENSG00000234962.5	LINC00700	-2.2189	-0.00836975	0.0264933	0.266461	Testis
Meta	ENSG00000129925.10	TMEM8A	-2.21639	-0.0315743	0.026665	0.267918	Testis
Meta	ENSG00000112038.17	OPRM1	-2.21324	-0.0553689	0.0268809	0.269814	Testis
Meta	ENSG00000259495.2	RP11-210M15.2	-2.21157	-0.020315	0.0269961	0.270561	Testis
Meta	ENSG00000103066.12	PLA2G15	-2.21138	-0.0254795	0.0270098	0.270561	Testis
Meta	ENSG00000084093.16	REST	-2.20988	-0.0583368	0.0271134	0.271325	Testis
Meta	ENSG00000240875.5	LINC00886	-2.20915	-0.0133315	0.0271645	0.271563	Testis
Meta	ENSG00000167711.13	SERPINF2	-2.20791	-0.0288639	0.0272508	0.272122	Testis
Meta	ENSG00000236501.5	AC079305.11	2.20738	0.00989505	0.0272877	0.272122	Testis
Meta	ENSG00000198093.10	ZNF649	-2.20716	-0.0164122	0.0273026	0.272122	Testis
Meta	ENSG00000100036.12	SLC35E4	2.2065	0.0223941	0.027349	0.272312	Testis
Meta	ENSG00000119801.12	YPEL5	-2.20494	-0.0862041	0.027458	0.273124	Testis
Meta	ENSG00000283683.1	RP3-454G6.2	-2.20356	-0.0150796	0.0275551	0.273563	Testis
Meta	ENSG00000169964.7	TMEM42	-2.20353	-0.0421717	0.0275573	0.273563	Testis
Meta	ENSG00000259434.1	RP11-720L8.1	-2.20268	-0.0109343	0.0276174	0.273881	Testis
Meta	ENSG00000153214.9	TMEM87B	2.2023	0.0980255	0.0276444	0.273881	Testis
Meta	ENSG00000163576.17	EFHB	-2.20046	-0.0357425	0.0277742	0.274893	Testis
Meta	ENSG00000178928.8	TPRX1	-2.19907	-0.0249137	0.0278732	0.275598	Testis
Meta	ENSG00000149212.11	SESN3	2.19771	0.0782221	0.0279695	0.276051	Testis
Meta	ENSG00000135929.8	CYP27A1	2.19764	0.0220633	0.0279746	0.276051	Testis
Meta	ENSG00000248869.5	RP11-138I17.1	2.19638	0.0399907	0.0280649	0.276382	Testis
Meta	ENSG00000054267.21	ARID4B	-2.19618	-0.0253222	0.0280792	0.276382	Testis
Meta	ENSG00000266733.5	TBC1D29	-2.19601	-0.0443335	0.0280916	0.276382	Testis
Meta	ENSG00000281538.1	RP4-669P10.20	2.19433	0.0096858	0.0282114	0.277287	Testis
Meta	ENSG00000114648.11	KLHL18	-2.19315	-0.0260866	0.0282968	0.277851	Testis
Meta	ENSG00000227059.6	ANHX	-2.19194	-0.0328467	0.0283836	0.278428	Testis
Meta	ENSG00000256273.1	RP11-71J4.2	2.18973	0.0129248	0.0285441	0.279632	Testis
Meta	ENSG00000133818.13	RRAS2	-2.18918	-0.0233177	0.0285838	0.279632	Testis
Meta	ENSG00000258975.1	RP11-753D20.1	2.18908	0.0383252	0.0285908	0.279632	Testis
Meta	ENSG00000240423.1	LINC00636	-2.18768	-0.00994045	0.0286931	0.280357	Testis
Meta	ENSG00000171861.10	MRM3	-2.1866	-0.0168549	0.0287719	0.280851	Testis
Meta	ENSG00000175265.17	GOLGA8A	-2.18396	-0.0386634	0.0289654	0.28199	Testis
Meta	ENSG00000108010.11	GLRX3	-2.18326	-0.0327022	0.0290164	0.28199	Testis
Meta	ENSG00000251281.1	CTD-2066L21.2	2.18316	0.0855395	0.0290244	0.28199	Testis
Meta	ENSG00000198909.7	MAP3K3	-2.1827	-0.0310095	0.0290582	0.28199	Testis
Meta	ENSG00000237062.1	RP11-308N19.3	-2.1824	-0.0147724	0.0290804	0.28199	Testis
Meta	ENSG00000146067.15	FAM193B	-2.18226	-0.10818	0.0290902	0.28199	Testis
Meta	ENSG00000137693.13	YAP1	-2.18225	-0.234882	0.0290909	0.28199	Testis
Meta	ENSG00000249267.6	LINC00939	-2.18192	-0.015725	0.0291156	0.28199	Testis
Meta	ENSG00000183763.8	TRAIP	-2.18103	-0.0429991	0.0291814	0.282352	Testis
Meta	ENSG00000079134.11	THOC1	-2.1797	-0.0362136	0.0292801	0.283031	Testis
Meta	ENSG00000204099.11	NEU4	-2.17809	-0.0189049	0.0293995	0.28391	Testis
Meta	ENSG00000250064.1	RP11-123O22.1	-2.1768	-0.0220179	0.0294954	0.284559	Testis
Meta	ENSG00000235118.7	AC010731.4	-2.1761	-0.0578599	0.0295478	0.284788	Testis
Meta	ENSG00000132436.11	FIGNL1	-2.17426	-0.0127795	0.0296859	0.285437	Testis
Meta	ENSG00000239305.6	RNF103	2.1739	0.057009	0.0297126	0.285437	Testis
Meta	ENSG00000013374.15	NUB1	-2.17379	-0.0307557	0.0297206	0.285437	Testis
Meta	ENSG00000100280.16	AP1B1	-2.17367	-0.0530248	0.02973	0.285437	Testis
Meta	ENSG00000147592.8	LACTB2	2.17243	0.0539612	0.0298235	0.285768	Testis
Meta	ENSG00000117614.9	SYF2	-2.17234	-0.164252	0.02983	0.285768	Testis
Meta	ENSG00000181409.11	AATK	-2.17207	-0.0262406	0.0298507	0.285768	Testis
Meta	ENSG00000188738.14	FSIP2	2.16897	0.0624161	0.0300853	0.287736	Testis
Meta	ENSG00000272138.1	LINC01607	-2.16673	-0.0172763	0.0302555	0.289086	Testis
Meta	ENSG00000248145.1	CTC-305H11.1	2.16569	0.0187281	0.0303348	0.289253	Testis
Meta	ENSG00000204930.9	FAM221B	-2.16548	-0.0521953	0.0303507	0.289253	Testis
Meta	ENSG00000170892.10	TSEN34	2.16536	0.0952733	0.0303604	0.289253	Testis
Meta	ENSG00000125375.14	ATP5S	2.1636	0.0356117	0.0304954	0.290084	Testis
Meta	ENSG00000198901.13	PRC1	-2.16346	-0.0712432	0.030506	0.290084	Testis
Meta	ENSG00000164219.9	PGGT1B	2.16302	0.0408128	0.0305399	0.290129	Testis
Meta	ENSG00000144134.18	RABL2A	2.16142	0.0183437	0.0306632	0.291022	Testis
Meta	ENSG00000237372.2	UNQ6494	2.16047	0.0236226	0.030736	0.291435	Testis
Meta	ENSG00000183709.7	IFNL2	-2.15939	-0.0823722	0.0308199	0.291952	Testis
Meta	ENSG00000109667.11	SLC2A9	2.15805	0.0377353	0.0309238	0.292657	Testis
Meta	ENSG00000165476.13	REEP3	-2.15593	-0.0311707	0.0310891	0.293942	Testis
Meta	ENSG00000116667.12	C1orf21	-2.15417	-0.0557222	0.0312268	0.294615	Testis
Meta	ENSG00000256166.1	XXbac-BPG248L24.13	-2.15409	-0.00858567	0.031233	0.294615	Testis
Meta	ENSG00000134285.10	FKBP11	-2.15388	-0.014879	0.0312493	0.294615	Testis
Meta	ENSG00000181754.6	AMIGO1	-2.15258	-0.0141682	0.0313519	0.294984	Testis
Meta	ENSG00000203711.11	C6orf99	-2.15228	-0.134169	0.031375	0.294984	Testis
Meta	ENSG00000155111.14	CDK19	-2.15225	-0.0222327	0.0313775	0.294984	Testis
Meta	ENSG00000105851.10	PIK3CG	-2.15172	-0.0579047	0.0314192	0.295097	Testis
Meta	ENSG00000256806.5	C17orf100	2.14989	0.0291528	0.0315638	0.296175	Testis
Meta	ENSG00000260172.1	LINC01413	-2.1495	-0.0197113	0.0315945	0.296183	Testis
Meta	ENSG00000078795.16	PKD2L2	2.14895	0.0462662	0.0316384	0.296315	Testis
Meta	ENSG00000157884.10	CIB4	2.1479	0.125061	0.0317217	0.296816	Testis
Meta	ENSG00000231246.1	RP5-965F6.2	-2.14704	-0.0441046	0.0317899	0.297174	Testis
Meta	ENSG00000092096.16	SLC22A17	2.14637	0.0374941	0.0318432	0.297392	Testis
Meta	ENSG00000246067.7	RAB30-AS1	-2.14533	-0.0138667	0.0319261	0.297664	Testis
Meta	ENSG00000143321.18	HDGF	-2.14526	-0.0354804	0.0319322	0.297664	Testis
Meta	ENSG00000166780.10	C16orf45	-2.144	-0.010826	0.0320329	0.298324	Testis
Meta	ENSG00000162222.13	TTC9C	-2.14263	-0.0223359	0.0321426	0.299065	Testis
Meta	ENSG00000137337.14	MDC1	2.14127	0.134571	0.0322524	0.299663	Testis
Meta	ENSG00000232710.1	RP4-669P10.16	2.14108	0.0141801	0.0322672	0.299663	Testis
Meta	ENSG00000136824.18	SMC2	-2.1403	-0.0407074	0.0323305	0.29997	Testis
Meta	ENSG00000226686.7	LINC01535	2.13963	0.00571664	0.0323849	0.300087	Testis
Meta	ENSG00000166351.10	POTED	2.1394	0.0139357	0.0324035	0.300087	Testis
Meta	ENSG00000273956.1	CTB-31N19.5	-2.13781	-0.0307732	0.0325318	0.300995	Testis
Meta	ENSG00000196381.10	ZNF781	-2.13695	-0.0148025	0.0326017	0.301361	Testis
Meta	ENSG00000251168.1	CTD-2072I24.1	-2.13601	-0.0236716	0.0326785	0.30179	Testis
Meta	ENSG00000237541.3	HLA-DQA2	2.13553	0.00598792	0.0327176	0.301871	Testis
Meta	ENSG00000090612.20	ZNF268	2.13509	0.0200913	0.0327537	0.301924	Testis
Meta	ENSG00000185024.16	BRF1	2.13437	0.102939	0.0328129	0.302038	Testis
Meta	ENSG00000104112.8	SCG3	2.13404	0.0144956	0.0328394	0.302038	Testis
Meta	ENSG00000182389.19	CACNB4	2.13382	0.0608365	0.0328573	0.302038	Testis
Meta	ENSG00000187961.13	KLHL17	2.13215	0.0290927	0.0329942	0.303016	Testis
Meta	ENSG00000183828.14	NUDT14	-2.13059	-0.0114699	0.0331232	0.30392	Testis
Meta	ENSG00000132394.10	EEFSEC	2.13021	0.0274071	0.0331547	0.303928	Testis
Meta	ENSG00000214046.8	SMIM7	-2.12934	-0.0710268	0.0332261	0.304302	Testis
Meta	ENSG00000267796.7	LIN37	-2.12772	-0.0384823	0.03336	0.305113	Testis
Meta	ENSG00000226317.2	LINC00351	-2.12744	-0.0119275	0.0333833	0.305113	Testis
Meta	ENSG00000167065.13	DUSP18	-2.12716	-0.0236792	0.0334068	0.305113	Testis
Meta	ENSG00000166822.12	TMEM170A	2.12658	0.0519896	0.0334549	0.305272	Testis
Meta	ENSG00000140274.13	DUOXA2	-2.12515	-0.0322693	0.0335738	0.305534	Testis
Meta	ENSG00000273091.1	AP000255.6	2.1248	0.0542764	0.0336033	0.305534	Testis
Meta	ENSG00000176920.11	FUT2	2.1246	0.015033	0.0336199	0.305534	Testis
Meta	ENSG00000085274.15	MYNN	2.12444	0.0181532	0.0336331	0.305534	Testis
Meta	ENSG00000164236.11	ANKRD33B	2.12439	0.0379122	0.0336373	0.305534	Testis
Meta	ENSG00000234277.2	LINC01641	-2.12372	-0.0109268	0.033694	0.305765	Testis
Meta	ENSG00000001561.6	ENPP4	-2.12335	-0.0159434	0.0337243	0.305765	Testis
Meta	ENSG00000234919.1	LINC01827	-2.12193	-0.0888307	0.0338437	0.306146	Testis
Meta	ENSG00000271425.7	NBPF10	2.12131	0.0083668	0.0338958	0.306146	Testis
Meta	ENSG00000116062.14	MSH6	-2.12095	-0.0374761	0.0339261	0.306146	Testis
Meta	ENSG00000213965.3	NUDT19	-2.12039	-0.0167094	0.0339733	0.306146	Testis
Meta	ENSG00000224504.2	RP11-475D12.2	2.12033	0.0138052	0.0339779	0.306146	Testis
Meta	ENSG00000267060.5	PTGES3L	-2.12026	-0.0873245	0.0339843	0.306146	Testis
Meta	ENSG00000261636.1	LINC02191	2.12012	0.031109	0.0339956	0.306146	Testis
Meta	ENSG00000186818.12	LILRB4	2.11992	0.0600635	0.0340128	0.306146	Testis
Meta	ENSG00000231528.2	FAM225A	-2.11876	-0.0438136	0.0341107	0.30675	Testis
Meta	ENSG00000153253.16	SCN3A	2.11824	0.0518462	0.0341548	0.306868	Testis
Meta	ENSG00000120662.15	MTRF1	-2.11679	-0.0214854	0.0342773	0.307691	Testis
Meta	ENSG00000006194.9	ZNF263	2.11358	0.032077	0.0345515	0.309872	Testis
Meta	ENSG00000184207.8	PGP	-2.11167	-0.159254	0.0347147	0.310819	Testis
Meta	ENSG00000088727.12	KIF9	-2.11161	-0.372557	0.0347197	0.310819	Testis
Meta	ENSG00000103569.9	AQP9	-2.11033	-0.026388	0.0348304	0.311529	Testis
Meta	ENSG00000249242.7	TMEM150C	2.10984	0.0582501	0.0348725	0.311626	Testis
Meta	ENSG00000145730.20	PAM	2.10874	0.0721181	0.034967	0.312168	Testis
Meta	ENSG00000180090.4	OR3A1	-2.10841	-0.0123841	0.0349959	0.312168	Testis
Meta	ENSG00000148399.12	DPH7	-2.10787	-0.0235863	0.0350423	0.312301	Testis
Meta	ENSG00000174851.15	YIF1A	-2.1064	-0.0395725	0.0351694	0.31307	Testis
Meta	ENSG00000225605.2	RP11-550H2.1	-2.10561	-0.0261618	0.0352384	0.31307	Testis
Meta	ENSG00000103226.17	NOMO3	-2.10553	-0.0215464	0.0352449	0.31307	Testis
Meta	ENSG00000238034.1	RP5-1185K9.1	2.10542	0.0398692	0.0352546	0.31307	Testis
Meta	ENSG00000230627.1	RP1-155D22.1	-2.10469	-0.0564607	0.0353186	0.313358	Testis
Meta	ENSG00000114841.17	DNAH1	2.104	0.0836922	0.0353786	0.313395	Testis
Meta	ENSG00000196118.11	CCDC189	2.10392	0.0377864	0.0353858	0.313395	Testis
Meta	ENSG00000009950.15	MLXIPL	2.10336	0.0169793	0.0354341	0.313542	Testis
Meta	ENSG00000184277.12	TM2D3	-2.09988	-0.0432342	0.035739	0.315959	Testis
Meta	ENSG00000273073.1	RP11-109E12.1	-2.09824	-0.0081777	0.0358839	0.316638	Testis
Meta	ENSG00000102967.11	DHODH	-2.0982	-0.0160083	0.0358874	0.316638	Testis
Meta	ENSG00000100154.14	TTC28	2.09779	0.0213802	0.035924	0.316638	Testis
Meta	ENSG00000072958.8	AP1M1	-2.09757	-0.0260437	0.0359432	0.316638	Testis
Meta	ENSG00000229102.1	RP11-360P21.2	2.09582	0.0184912	0.0360983	0.317723	Testis
Meta	ENSG00000272693.3	RP11-479O9.4	2.09545	0.00743666	0.0361306	0.317726	Testis
Meta	ENSG00000204683.10	C10orf113	2.09465	0.0413642	0.0362024	0.318075	Testis
Meta	ENSG00000171121.16	KCNMB3	2.09335	0.0154516	0.0363179	0.318808	Testis
Meta	ENSG00000271119.1	CTD-2012J19.3	-2.0921	-0.0221087	0.0364293	0.319504	Testis
Meta	ENSG00000066583.11	ISOC1	2.09081	0.0111938	0.0365455	0.319841	Testis
Meta	ENSG00000076053.10	RBM7	2.0907	0.0194911	0.0365553	0.319841	Testis
Meta	ENSG00000269945.1	RP6-91H8.5	-2.0906	-0.00814973	0.0365643	0.319841	Testis
Meta	ENSG00000181915.4	ADO	2.09	0.0301035	0.0366177	0.320026	Testis
Meta	ENSG00000128591.15	FLNC	-2.08938	-0.0245214	0.036674	0.320236	Testis
Meta	ENSG00000237021.2	RP3-486I3.7	-2.08832	-0.0436068	0.0367691	0.320368	Testis
Meta	ENSG00000150776.17	C11orf57	-2.08788	-0.0357458	0.0368083	0.320368	Testis
Meta	ENSG00000254530.1	RP11-460B17.3	2.08772	0.0288636	0.0368227	0.320368	Testis
Meta	ENSG00000214894.6	LINC00243	2.08733	0.015387	0.0368581	0.320368	Testis
Meta	ENSG00000061492.11	WNT8A	-2.08717	-0.0313532	0.0368729	0.320368	Testis
Meta	ENSG00000204967.10	PCDHA4	-2.08706	-0.0282224	0.0368825	0.320368	Testis
Meta	ENSG00000187688.14	TRPV2	-2.08637	-0.0165999	0.0369455	0.320595	Testis
Meta	ENSG00000180185.11	FAHD1	-2.08581	-0.0153938	0.0369963	0.320595	Testis
Meta	ENSG00000251538.5	LINC02201	-2.08497	-0.0221461	0.0370721	0.320595	Testis
Meta	ENSG00000203783.4	PRR9	2.08489	0.0105954	0.0370789	0.320595	Testis
Meta	ENSG00000261848.5	CTD-2309O5.3	2.08482	0.0213521	0.0370852	0.320595	Testis
Meta	ENSG00000230040.1	LINC00364	2.08464	0.0451068	0.0371022	0.320595	Testis
Meta	ENSG00000258083.1	OR9A4	-2.08378	-0.0209078	0.03718	0.320988	Testis
Meta	ENSG00000008710.19	PKD1	-2.08226	-0.0872489	0.0373189	0.321538	Testis
Meta	ENSG00000197548.12	ATG7	2.0821	0.0284638	0.0373333	0.321538	Testis
Meta	ENSG00000251664.3	PCDHA12	2.08139	0.0397301	0.0373978	0.321538	Testis
Meta	ENSG00000186517.13	ARHGAP30	-2.08124	-0.0511035	0.0374123	0.321538	Testis
Meta	ENSG00000139668.8	WDFY2	-2.08108	-0.0705053	0.0374264	0.321538	Testis
Meta	ENSG00000163114.5	PDHA2	-2.08096	-0.0277203	0.0374378	0.321538	Testis
Meta	ENSG00000125434.10	SLC25A35	2.08058	0.0629435	0.0374727	0.321559	Testis
Meta	ENSG00000129355.6	CDKN2D	-2.08019	-0.0121379	0.0375081	0.321586	Testis
Meta	ENSG00000258489.3	RP11-398J10.2	2.07964	0.0231998	0.0375589	0.321744	Testis
Meta	ENSG00000198464.13	ZNF480	-2.07899	-0.0331217	0.0376179	0.321972	Testis
Meta	ENSG00000240230.5	COX19	2.07836	0.0216311	0.0376766	0.322197	Testis
Meta	ENSG00000260077.1	RP11-254F7.2	2.07787	0.0159999	0.0377216	0.322304	Testis
Meta	ENSG00000196083.9	IL1RAP	2.07661	0.0161872	0.0378374	0.322754	Testis
Meta	ENSG00000139350.11	NEDD1	-2.07642	-0.0288058	0.0378554	0.322754	Testis
Meta	ENSG00000105887.10	MTPN	-2.07624	-0.0617228	0.0378717	0.322754	Testis
Meta	ENSG00000247373.3	RP11-486O12.2	2.07368	0.0477148	0.0381091	0.324499	Testis
Meta	ENSG00000051108.14	HERPUD1	-2.07255	-0.0487019	0.0382144	0.325117	Testis
Meta	ENSG00000105520.10	PLPPR2	2.07194	0.0212531	0.038271	0.325197	Testis
Meta	ENSG00000198018.6	ENTPD7	2.07174	0.0286398	0.0382893	0.325197	Testis
Meta	ENSG00000163515.6	RETNLB	2.07024	0.0104936	0.0384298	0.325947	Testis
Meta	ENSG00000127578.6	WFIKKN1	-2.0701	-0.0121722	0.0384432	0.325947	Testis
Meta	ENSG00000151952.15	TMEM132D	2.06866	0.0665681	0.0385779	0.326162	Testis
Meta	ENSG00000167751.12	KLK2	-2.06842	-0.0204491	0.0386005	0.326162	Testis
Meta	ENSG00000250497.1	AC007126.1	-2.06804	-0.0290331	0.0386361	0.326162	Testis
Meta	ENSG00000137310.11	TCF19	-2.06791	-0.021712	0.0386488	0.326162	Testis
Meta	ENSG00000134056.11	MRPS36	-2.06788	-0.0078763	0.0386514	0.326162	Testis
Meta	ENSG00000134532.15	SOX5	2.06773	0.0204902	0.0386655	0.326162	Testis
Meta	ENSG00000183765.20	CHEK2	-2.06728	-0.00834741	0.0387076	0.32624	Testis
Meta	ENSG00000260761.1	RP11-184E9.2	2.06667	0.0068572	0.0387657	0.326453	Testis
Meta	ENSG00000230471.1	LA16c-2F2.8	-2.06628	-0.203613	0.0388021	0.326483	Testis
Meta	ENSG00000106554.11	CHCHD3	-2.06534	-0.0731258	0.0388907	0.326553	Testis
Meta	ENSG00000116285.12	ERRFI1	2.06523	0.0370502	0.0389016	0.326553	Testis
Meta	ENSG00000198964.13	SGMS1	2.06485	0.0311162	0.0389376	0.326553	Testis
Meta	ENSG00000010327.10	STAB1	2.06479	0.0308273	0.0389425	0.326553	Testis
Meta	ENSG00000227124.8	ZNF717	2.06445	0.0335662	0.0389747	0.326553	Testis
Meta	ENSG00000130226.16	DPP6	-2.06351	-0.0349384	0.0390642	0.327027	Testis
Meta	ENSG00000187151.7	ANGPTL5	-2.06247	-0.0237834	0.0391627	0.327448	Testis
Meta	ENSG00000160298.17	C21orf58	-2.06206	-0.0258598	0.0392021	0.327448	Testis
Meta	ENSG00000162877.12	PM20D1	-2.0619	-0.0147085	0.0392171	0.327448	Testis
Meta	ENSG00000237940.3	LINC01238	-2.06159	-0.0167826	0.0392464	0.327448	Testis
Meta	ENSG00000100987.14	VSX1	-2.05989	-0.0269283	0.0394086	0.328348	Testis
Meta	ENSG00000171885.13	AQP4	2.05967	0.0114741	0.0394298	0.328348	Testis
Meta	ENSG00000109270.12	LAMTOR3	2.05924	0.0508528	0.0394713	0.328348	Testis
Meta	ENSG00000281831.1	HCP5B	-2.05894	-0.0067646	0.0395001	0.328348	Testis
Meta	ENSG00000185838.13	GNB1L	-2.0585	-0.0226022	0.0395418	0.328348	Testis
Meta	ENSG00000139988.9	RDH12	2.05828	0.0353339	0.039563	0.328348	Testis
Meta	ENSG00000255298.2	OR8G5	-2.05805	-0.0197348	0.0395854	0.328348	Testis
Meta	ENSG00000277938.1	RP5-965G21.3	2.05654	0.0402063	0.0397304	0.329072	Testis
Meta	ENSG00000185418.15	TARSL2	2.05645	0.0342786	0.039739	0.329072	Testis
Meta	ENSG00000188505.4	NCCRP1	2.05491	0.0324998	0.0398873	0.329801	Testis
Meta	ENSG00000223466.1	LINC01825	-2.05485	-0.0172742	0.0398934	0.329801	Testis
Meta	ENSG00000159588.14	CCDC17	2.05439	0.0318378	0.0399381	0.329849	Testis
Meta	ENSG00000086102.18	NFX1	-2.0541	-0.0290681	0.0399656	0.329849	Testis
Meta	ENSG00000176386.8	CDC26	-2.0531	-0.0147721	0.0400631	0.330379	Testis
Meta	ENSG00000125124.11	BBS2	2.05275	0.0180875	0.0400964	0.33038	Testis
Meta	ENSG00000152078.9	TMEM56	-2.05231	-0.0149416	0.0401395	0.330461	Testis
Meta	ENSG00000136908.17	DPM2	-2.05014	-0.0286963	0.0403507	0.331924	Testis
Meta	ENSG00000119820.10	YIPF4	-2.04899	-0.0413721	0.0404633	0.332135	Testis
Meta	ENSG00000176974.19	SHMT1	2.04868	0.0344348	0.0404933	0.332135	Testis
Meta	ENSG00000123094.15	RASSF8	2.0486	0.0218962	0.0405015	0.332135	Testis
Meta	ENSG00000104964.14	AES	2.04851	0.159839	0.04051	0.332135	Testis
Meta	ENSG00000148824.18	MTG1	2.0477	0.0157781	0.0405899	0.332516	Testis
Meta	ENSG00000225269.2	LINC00705	-2.04718	-0.0494496	0.0406399	0.332652	Testis
Meta	ENSG00000087269.15	NOP14	2.04584	0.0292528	0.0407726	0.333463	Testis
Meta	ENSG00000245651.2	RP11-620J15.2	2.0454	0.010748	0.0408155	0.333539	Testis
Meta	ENSG00000089737.16	DDX24	-2.04331	-0.0784384	0.0410218	0.334949	Testis
Meta	ENSG00000237947.1	RP11-570K4.1	2.04061	0.0361394	0.0412899	0.336552	Testis
Meta	ENSG00000136942.14	RPL35	2.04046	0.133744	0.0413044	0.336552	Testis
Meta	ENSG00000154252.11	GAL3ST2	-2.04031	-0.0158533	0.0413197	0.336552	Testis
Meta	ENSG00000114771.13	AADAC	2.03982	0.0144338	0.0413678	0.336585	Testis
Meta	ENSG00000258289.8	CHURC1	2.03959	0.00792042	0.0413914	0.336585	Testis
Meta	ENSG00000267108.1	RP11-861E21.1	2.03842	0.0125725	0.0415082	0.336671	Testis
Meta	ENSG00000183742.12	MACC1	-2.0384	-0.0160184	0.0415104	0.336671	Testis
Meta	ENSG00000225978.3	HAR1A	2.03837	0.0293763	0.0415133	0.336671	Testis
Meta	ENSG00000103723.12	AP3B2	-2.03812	-0.0431837	0.0415376	0.336671	Testis
Meta	ENSG00000186326.3	RGS9BP	-2.03751	-0.0289127	0.0415987	0.336846	Testis
Meta	ENSG00000163961.4	RNF168	-2.03723	-0.198083	0.0416269	0.336846	Testis
Meta	ENSG00000121644.18	DESI2	-2.0367	-0.254103	0.04168	0.337001	Testis
Meta	ENSG00000235021.1	RP11-439E19.7	2.03622	0.016526	0.0417281	0.337028	Testis
Meta	ENSG00000260041.5	RP11-355E10.1	2.03599	0.0119166	0.0417511	0.337028	Testis
Meta	ENSG00000124357.12	NAGK	2.03544	0.107462	0.0418064	0.3372	Testis
Meta	ENSG00000130479.10	MAP1S	2.03476	0.0343078	0.0418752	0.337481	Testis
Meta	ENSG00000170525.19	PFKFB3	2.03425	0.0159552	0.0419266	0.337621	Testis
Meta	ENSG00000108176.14	DNAJC12	2.03372	0.0171673	0.0419801	0.337778	Testis
Meta	ENSG00000251182.1	RP11-617I14.1	2.03074	0.0237421	0.0422811	0.339603	Testis
Meta	ENSG00000146263.11	MMS22L	-2.03048	-0.0446577	0.0423079	0.339603	Testis
Meta	ENSG00000180016.2	OR1E1	-2.03046	-0.00667157	0.0423094	0.339603	Testis
Meta	ENSG00000232537.1	RP11-385M4.1	-2.03011	-0.0116779	0.0423449	0.339613	Testis
Meta	ENSG00000225399.4	RP11-3B7.1	2.02921	0.0493792	0.042437	0.340078	Testis
Meta	ENSG00000178150.9	ZNF114	2.02827	0.0150487	0.042533	0.340572	Testis
Meta	ENSG00000185736.15	ADARB2	2.02776	0.0645478	0.0425852	0.340716	Testis
Meta	ENSG00000187189.10	TSPYL4	-2.02639	-0.0609571	0.0427251	0.341137	Testis
Meta	ENSG00000225174.1	OSTM1-AS1	-2.02609	-0.0108551	0.0427555	0.341137	Testis
Meta	ENSG00000143951.15	WDPCP	-2.02511	-0.0228338	0.0428564	0.341137	Testis
Meta	ENSG00000198836.8	OPA1	-2.02411	-0.0679384	0.0429591	0.341137	Testis
Meta	ENSG00000079393.20	DUSP13	-2.0237	-0.00985059	0.0430007	0.341137	Testis
Meta	ENSG00000245975.2	RP11-30K9.6	-2.02359	-0.0306936	0.0430123	0.341137	Testis
Meta	ENSG00000112308.12	C6orf62	2.02354	0.0252699	0.043018	0.341137	Testis
Meta	ENSG00000156885.5	COX6A2	2.02313	0.018236	0.0430602	0.341137	Testis
Meta	ENSG00000160838.13	LRRC71	-2.0227	-0.00888271	0.0431043	0.341137	Testis
Meta	ENSG00000182993.3	C12orf60	2.0227	0.02708	0.0431044	0.341137	Testis
Meta	ENSG00000179988.13	PSTK	-2.02262	-0.0785518	0.0431124	0.341137	Testis
Meta	ENSG00000066248.14	NGEF	-2.02246	-0.0359892	0.0431284	0.341137	Testis
Meta	ENSG00000163812.13	ZDHHC3	2.02225	0.110458	0.0431509	0.341137	Testis
Meta	ENSG00000249231.7	CASC16	2.02224	0.0765911	0.0431518	0.341137	Testis
Meta	ENSG00000123908.11	AGO2	-2.02192	-0.0099614	0.043185	0.341137	Testis
Meta	ENSG00000158411.11	MITD1	-2.0219	-0.076083	0.0431871	0.341137	Testis
Meta	ENSG00000204713.10	TRIM27	2.02152	0.0289384	0.0432259	0.341172	Testis
Meta	ENSG00000112139.14	MDGA1	-2.02042	-0.0296039	0.04334	0.341772	Testis
Meta	ENSG00000114857.17	NKTR	2.02012	0.0329123	0.0433707	0.341772	Testis
Meta	ENSG00000256424.1	RP11-495K9.7	2.01948	0.00870219	0.0434376	0.342028	Testis
Meta	ENSG00000249685.1	RP11-360F5.3	-2.01794	-0.0272025	0.0435978	0.342451	Testis
Meta	ENSG00000118579.12	MED28	2.01779	0.0213834	0.0436128	0.342451	Testis
Meta	ENSG00000094914.12	AAAS	2.01735	0.0373578	0.0436592	0.342451	Testis
Meta	ENSG00000168754.14	FAM178B	2.0172	0.00750566	0.0436744	0.342451	Testis
Meta	ENSG00000253288.1	RP11-238K6.1	-2.01692	-0.0196428	0.0437038	0.342451	Testis
Meta	ENSG00000198650.10	TAT	-2.01672	-0.0160026	0.0437249	0.342451	Testis
Meta	ENSG00000138375.12	SMARCAL1	-2.01665	-0.0133623	0.0437326	0.342451	Testis
Meta	ENSG00000184933.4	OR6A2	2.01622	0.0198446	0.0437768	0.342527	Testis
Meta	ENSG00000186185.13	KIF18B	-2.0152	-0.0582481	0.0438839	0.343095	Testis
Meta	ENSG00000173327.7	MAP3K11	-2.01429	-0.0397709	0.0439788	0.343567	Testis
Meta	ENSG00000188010.12	MORN2	2.01345	0.034337	0.0440671	0.343986	Testis
Meta	ENSG00000108262.15	GIT1	-2.01216	-0.0331622	0.0442033	0.344779	Testis
Meta	ENSG00000158773.14	USF1	-2.01144	-0.116254	0.0442792	0.3451	Testis
Meta	ENSG00000258770.1	CTD-2007A10.1	-2.01053	-0.0153257	0.0443748	0.345574	Testis
Meta	ENSG00000139364.10	TMEM132B	-2.01007	-0.0595832	0.0444242	0.345688	Testis
Meta	ENSG00000178038.16	ALS2CL	-2.0096	-0.018326	0.0444738	0.345803	Testis
Meta	ENSG00000144893.12	MED12L	2.0084	0.0372794	0.044601	0.346521	Testis
Meta	ENSG00000072682.18	P4HA2	2.00753	0.0162922	0.0446929	0.346708	Testis
Meta	ENSG00000054654.16	SYNE2	-2.00751	-0.0595593	0.0446949	0.346708	Testis
Meta	ENSG00000177192.13	PUS1	2.0069	0.0266375	0.0447601	0.346944	Testis
Meta	ENSG00000115468.11	EFHD1	2.00531	0.0230281	0.0449303	0.347868	Testis
Meta	ENSG00000232629.8	HLA-DQB2	2.00513	0.00569252	0.0449494	0.347868	Testis
Meta	ENSG00000071246.10	VASH1	2.00349	0.076413	0.0451242	0.348631	Testis
Meta	ENSG00000189241.6	TSPYL1	2.00308	0.0301102	0.0451685	0.348631	Testis
Meta	ENSG00000066379.14	ZNRD1	2.00307	0.0211309	0.04517	0.348631	Testis
Meta	ENSG00000111554.14	MDM1	2.00267	0.0389412	0.0452131	0.348631	Testis
Meta	ENSG00000253354.1	CTA-392C11.2	2.00238	0.0222891	0.0452443	0.348631	Testis
Meta	ENSG00000163705.12	FANCD2OS	2.00224	0.0144627	0.0452586	0.348631	Testis
Meta	ENSG00000186952.14	TMEM232	2.0009	0.023639	0.0454027	0.349294	Testis
Meta	ENSG00000164049.14	FBXW12	-2.00052	-0.0216241	0.0454443	0.349294	Testis
Meta	ENSG00000173960.13	UBXN2A	2.00046	0.0381732	0.0454501	0.349294	Testis
Meta	ENSG00000240777.2	RP11-58O15.1	-1.99992	-0.028493	0.0455093	0.349479	Testis
Meta	ENSG00000155660.10	PDIA4	-1.99952	-0.0631927	0.0455519	0.349512	Testis
Meta	ENSG00000206172.8	HBA1	1.99923	0.0479253	0.0455839	0.349512	Testis
Meta	ENSG00000189144.13	ZNF573	-1.9988	-0.071837	0.0456295	0.349592	Testis
Meta	ENSG00000174804.3	FZD4	-1.9981	-0.0325021	0.0457056	0.349705	Testis
Meta	ENSG00000135778.11	NTPCR	-1.99802	-0.00895526	0.0457146	0.349705	Testis
Meta	ENSG00000270058.1	RP11-514D23.3	-1.99736	-0.0241356	0.045786	0.349981	Testis
Meta	ENSG00000136371.10	MTHFS	1.99553	0.0362387	0.0459856	0.35108	Testis
Meta	ENSG00000237937.5	AP000770.1	-1.99539	-0.0219363	0.0460004	0.35108	Testis
Meta	ENSG00000102978.12	POLR2C	1.99458	0.0490603	0.046089	0.351248	Testis
Meta	ENSG00000143819.12	EPHX1	1.99454	0.0685367	0.0460931	0.351248	Testis
Meta	ENSG00000113594.9	LIFR	1.99368	0.018854	0.0461874	0.351456	Testis
Meta	ENSG00000254209.1	RP11-3G20.1	1.99364	0.0174823	0.0461912	0.351456	Testis
Meta	ENSG00000137473.17	TTC29	1.99295	0.0347063	0.0462668	0.351618	Testis
Meta	ENSG00000204293.2	OR8B2	-1.99278	-0.0183872	0.0462856	0.351618	Testis
Meta	ENSG00000175220.11	ARHGAP1	-1.99236	-0.104447	0.0463315	0.351618	Testis
Meta	ENSG00000011638.10	TMEM159	1.99216	0.0621786	0.046354	0.351618	Testis
Meta	ENSG00000226490.1	AC138647.1	1.99055	0.0435673	0.0465303	0.352686	Testis
Meta	ENSG00000117407.16	ARTN	1.98896	0.0209201	0.0467051	0.353697	Testis
Meta	ENSG00000204520.12	MICA	1.9887	0.0100938	0.0467348	0.353697	Testis
Meta	ENSG00000276399.1	FLJ36000	-1.98746	-0.0332065	0.0468719	0.354464	Testis
Meta	ENSG00000079156.16	OSBPL6	1.98437	0.0178681	0.0472142	0.356781	Testis
Meta	ENSG00000160741.16	CRTC2	-1.98376	-0.0558078	0.047283	0.356991	Testis
Meta	ENSG00000172671.19	ZFAND4	1.98348	0.0892933	0.0473137	0.356991	Testis
Meta	ENSG00000248294.1	CTD-2023N9.2	1.98118	0.0220669	0.0475716	0.358664	Testis
Meta	ENSG00000169612.3	FAM103A1	-1.98064	-0.0126215	0.0476318	0.358845	Testis
Meta	ENSG00000113396.12	SLC27A6	1.97948	0.00616124	0.047762	0.359418	Testis
Meta	ENSG00000117280.12	RAB29	1.97932	0.033057	0.0477801	0.359418	Testis
Meta	ENSG00000243710.7	CFAP57	-1.97897	-0.0243971	0.047819	0.359439	Testis
Meta	ENSG00000164265.8	SCGB3A2	-1.97667	-0.0379579	0.0480787	0.361004	Testis
Meta	ENSG00000171302.16	CANT1	-1.97621	-0.00937604	0.0481315	0.361004	Testis
Meta	ENSG00000151779.12	NBAS	-1.97616	-0.0209781	0.0481363	0.361004	Testis
Meta	ENSG00000243335.9	KCTD7	1.97543	0.0174222	0.0482199	0.361359	Testis
Meta	ENSG00000092964.17	DPYSL2	1.97307	0.0529469	0.0484878	0.363092	Testis
Meta	ENSG00000261150.2	EPPK1	-1.97201	-0.0206834	0.0486081	0.363719	Testis
Meta	ENSG00000080345.17	RIF1	-1.97149	-0.077669	0.0486679	0.363892	Testis
Meta	ENSG00000198569.9	SLC34A3	1.97016	0.0186489	0.0488202	0.364757	Testis
Meta	ENSG00000054690.13	PLEKHH1	-1.96952	-0.124444	0.0488937	0.365031	Testis
Meta	ENSG00000141255.12	SPATA22	-1.96552	-0.0409489	0.0493536	0.367959	Testis
Meta	ENSG00000137124.7	ALDH1B1	1.96547	0.0478842	0.0493599	0.367959	Testis
Meta	ENSG00000109920.12	FNBP4	-1.96496	-0.0965931	0.0494185	0.36812	Testis
Meta	ENSG00000260097.2	SPDYE6	1.96442	0.0144947	0.0494818	0.368315	Testis
Meta	ENSG00000205784.2	ARRDC5	1.96402	0.0786763	0.0495278	0.368381	Testis
Meta	ENSG00000116745.6	RPE65	1.96305	0.0247232	0.0496399	0.368939	Testis
Meta	ENSG00000253369.1	RP11-1081M5.1	-1.96121	-0.0210469	0.0498548	0.37026	Testis
Meta	ENSG00000172409.5	CLP1	-1.96059	-0.0119044	0.0499264	0.370514	Testis
Meta	ENSG00000198668.10	CALM1	1.95989	0.0942318	0.0500088	0.370748	Testis
Meta	ENSG00000229642.1	AC027119.1	1.95969	0.0122226	0.0500326	0.370748	Testis
Meta	ENSG00000172175.12	MALT1	1.95848	0.0300509	0.0501738	0.371205	Testis
Meta	ENSG00000181562.4	EDDM3A	-1.95821	-0.0164825	0.0502048	0.371205	Testis
Meta	ENSG00000246705.4	H2AFJ	1.95804	0.109059	0.0502253	0.371205	Testis
Meta	ENSG00000229443.1	LINC00433	1.95788	0.028117	0.0502436	0.371205	Testis
Meta	ENSG00000259928.1	RP11-218M11.1	-1.95496	-0.0176669	0.0505878	0.37347	Testis
Meta	ENSG00000148057.15	IDNK	1.95397	0.0175535	0.0507044	0.373647	Testis
Meta	ENSG00000173480.10	ZNF417	1.95396	0.0126687	0.0507065	0.373647	Testis
Meta	ENSG00000250822.1	LINC02111	-1.9538	-0.00609304	0.0507246	0.373647	Testis
Meta	ENSG00000272871.1	RP11-408A13.4	1.95333	0.0110174	0.0507803	0.37378	Testis
Meta	ENSG00000248457.1	LINC02220	-1.95269	-0.0290661	0.0508566	0.374065	Testis
Meta	ENSG00000137393.9	RNF144B	-1.95236	-0.0232064	0.0508953	0.374073	Testis
Meta	ENSG00000267302.5	RP11-178C3.2	1.95159	0.027824	0.0509872	0.374106	Testis
Meta	ENSG00000204588.5	LINC01123	-1.95143	-0.0167991	0.0510054	0.374106	Testis
Meta	ENSG00000271040.1	RP5-933K21.3	1.95081	0.0254897	0.05108	0.374106	Testis
Meta	ENSG00000267311.1	RP11-99A1.2	-1.95053	-0.0346912	0.0511134	0.374106	Testis
Meta	ENSG00000179134.15	SAMD4B	-1.95049	-0.0262499	0.0511183	0.374106	Testis
Meta	ENSG00000144827.8	ABHD10	1.95042	0.0159147	0.0511257	0.374106	Testis
Meta	ENSG00000160472.4	TMEM190	-1.94971	-0.0537772	0.0512106	0.374451	Testis
Meta	ENSG00000277186.1	RP13-554M15.8	-1.94912	-0.00926618	0.0512808	0.374536	Testis
Meta	ENSG00000092020.10	PPP2R3C	-1.94884	-0.0313333	0.0513141	0.374536	Testis
Meta	ENSG00000144214.9	LYG1	1.94856	0.026314	0.0513475	0.374536	Testis
Meta	ENSG00000151135.9	TMEM263	-1.94835	-0.101542	0.0513729	0.374536	Testis
Meta	ENSG00000253880.1	RP11-124B13.1	1.94722	0.0114517	0.0515084	0.375249	Testis
Meta	ENSG00000168175.14	MAPK1IP1L	-1.9468	-0.0632641	0.0515593	0.375344	Testis
Meta	ENSG00000099992.15	TBC1D10A	1.94635	0.0255232	0.0516123	0.375455	Testis
Meta	ENSG00000229522.1	LINC01523	-1.94542	-0.0286697	0.051725	0.376	Testis
Meta	ENSG00000228189.4	RP13-60M5.2	1.94475	0.0135907	0.0518048	0.376304	Testis
Meta	ENSG00000169220.17	RGS14	1.94185	0.00749622	0.052155	0.378204	Testis
Meta	ENSG00000153406.13	NMRAL1	1.94109	0.0118459	0.0522468	0.378204	Testis
Meta	ENSG00000187741.14	FANCA	1.94108	0.0139449	0.052249	0.378204	Testis
Meta	ENSG00000107859.9	PITX3	1.94085	0.0208133	0.0522767	0.378204	Testis
Meta	ENSG00000138442.9	WDR12	1.94046	0.0682224	0.0523244	0.378204	Testis
Meta	ENSG00000249790.2	RP11-20D14.6	1.94042	0.0210702	0.0523283	0.378204	Testis
Meta	ENSG00000230645.1	LINC01818	1.94028	0.0126474	0.0523457	0.378204	Testis
Meta	ENSG00000107077.18	KDM4C	1.94001	0.0166787	0.0523789	0.378204	Testis
Meta	ENSG00000181284.2	TMEM102	-1.93976	-0.0136627	0.0524089	0.378204	Testis
Meta	ENSG00000173406.15	DAB1	1.93832	0.0181745	0.0525842	0.379194	Testis
Meta	ENSG00000249158.6	PCDHA11	1.93744	0.0071309	0.0526918	0.379694	Testis
Meta	ENSG00000260657.2	RP11-315D16.4	1.93655	0.00602603	0.0528006	0.379942	Testis
Meta	ENSG00000117362.12	APH1A	1.93611	0.0488366	0.0528538	0.379942	Testis
Meta	ENSG00000156269.4	NAA11	-1.93582	-0.0470633	0.0528902	0.379942	Testis
Meta	ENSG00000144843.11	ADPRH	1.93572	0.0210231	0.0529018	0.379942	Testis
Meta	ENSG00000182230.11	FAM153B	-1.93559	-0.0287184	0.0529174	0.379942	Testis
Meta	ENSG00000236383.8	LINC00854	-1.93483	-0.0113682	0.0530109	0.380078	Testis
Meta	ENSG00000147408.14	CSGALNACT1	1.9348	0.00995565	0.0530153	0.380078	Testis
Meta	ENSG00000261666.1	LINC00560	1.93448	0.0141333	0.053054	0.380078	Testis
Meta	ENSG00000168679.17	SLC16A4	-1.93419	-0.00850049	0.0530893	0.380078	Testis
Meta	ENSG00000110172.11	CHORDC1	1.933	0.0260191	0.053236	0.380661	Testis
Meta	ENSG00000163293.11	NIPAL1	-1.93291	-0.0071818	0.0532473	0.380661	Testis
Meta	ENSG00000130956.13	HABP4	-1.9325	-0.0141505	0.0532981	0.38075	Testis
Meta	ENSG00000076944.15	STXBP2	-1.93167	-0.0349378	0.0533996	0.381032	Testis
Meta	ENSG00000138686.9	BBS7	1.93156	0.0293614	0.0534143	0.381032	Testis
Meta	ENSG00000172543.7	CTSW	-1.9312	-0.0232154	0.0534582	0.381072	Testis
Meta	ENSG00000283445.1	RP11-63G10.4	1.93073	0.0253044	0.0535168	0.381216	Testis
Meta	ENSG00000278175.3	GLIDR	1.93031	0.276463	0.053568	0.381308	Testis
Meta	ENSG00000091640.7	SPAG7	-1.92925	-0.0357901	0.0537	0.381451	Testis
Meta	ENSG00000157800.17	SLC37A3	-1.92872	-0.0433	0.0537661	0.381451	Testis
Meta	ENSG00000128534.7	LSM8	-1.92854	-0.0414004	0.053788	0.381451	Testis
Meta	ENSG00000136542.8	GALNT5	1.92816	0.0157488	0.0538354	0.381451	Testis
Meta	ENSG00000163050.16	COQ8A	1.928	0.0605237	0.0538557	0.381451	Testis
Meta	ENSG00000196350.8	ZNF729	1.92798	0.0118151	0.0538574	0.381451	Testis
Meta	ENSG00000012232.8	EXTL3	-1.92793	-0.0558724	0.0538644	0.381451	Testis
Meta	ENSG00000205903.6	ZNF316	-1.92752	-0.0514028	0.0539153	0.381451	Testis
Meta	ENSG00000107281.9	NPDC1	-1.92737	-0.0568905	0.0539337	0.381451	Testis
Meta	ENSG00000233193.1	AC005324.7	-1.92609	-0.00906683	0.0540932	0.382307	Testis
Meta	ENSG00000141101.12	NOB1	-1.92551	-0.030635	0.0541661	0.382551	Testis
Meta	ENSG00000242791.2	RP11-651P23.5	-1.92491	-0.023071	0.0542402	0.382802	Testis
Meta	ENSG00000250341.1	RP11-785F11.1	1.92454	0.0415526	0.054287	0.38286	Testis
Meta	ENSG00000172689.1	MS4A10	1.92362	0.0243526	0.0544025	0.383246	Testis
Meta	ENSG00000081148.11	IMPG2	-1.92349	-0.0368523	0.0544188	0.383246	Testis
Meta	ENSG00000119689.14	DLST	1.92289	0.104748	0.0544934	0.383321	Testis
Meta	ENSG00000169131.11	ZNF354A	-1.92279	-0.006742	0.0545066	0.383321	Testis
Meta	ENSG00000157999.5	ANKRD61	1.9218	0.0285546	0.0546315	0.383832	Testis
Meta	ENSG00000099814.15	CEP170B	1.92134	0.0434145	0.0546893	0.383832	Testis
Meta	ENSG00000163959.9	SLC51A	1.92129	0.0115654	0.0546952	0.383832	Testis
Meta	ENSG00000164066.12	INTU	-1.92078	-0.00897583	0.0547592	0.38401	Testis
Meta	ENSG00000144182.16	LIPT1	1.9189	0.00785444	0.0549965	0.385402	Testis
Meta	ENSG00000116704.7	SLC35D1	1.91816	0.0569388	0.0550903	0.385787	Testis
Meta	ENSG00000144736.13	SHQ1	1.91654	0.0309288	0.0552966	0.386944	Testis
Meta	ENSG00000228434.1	AC004951.6	-1.91608	-0.0334712	0.0553552	0.386944	Testis
Meta	ENSG00000205744.9	DENND1C	1.91594	0.0620494	0.0553723	0.386944	Testis
Meta	ENSG00000160972.9	PPP1R16A	-1.91537	-0.0553092	0.0554456	0.387184	Testis
Meta	ENSG00000166813.14	KIF7	-1.9144	-0.0261854	0.0555694	0.387776	Testis
Meta	ENSG00000203709.11	C1orf132	1.91368	0.0356949	0.0556614	0.38792	Testis
Meta	ENSG00000161091.12	MFSD12	-1.91345	-0.0298405	0.0556905	0.38792	Testis
Meta	ENSG00000167702.11	KIFC2	1.91332	0.0244812	0.0557072	0.38792	Testis
Meta	ENSG00000152582.13	SPEF2	-1.91257	-0.0273887	0.0558033	0.38818	Testis
Meta	ENSG00000254819.1	RP11-430L3.1	1.91232	0.021137	0.055835	0.38818	Testis
Meta	ENSG00000259072.1	RP11-96D24.1	-1.91211	-0.039782	0.0558617	0.38818	Testis
Meta	ENSG00000106077.18	ABHD11	-1.9114	-0.0496833	0.0559528	0.388542	Testis
Meta	ENSG00000186075.12	ZPBP2	1.9105	0.0282558	0.0560684	0.388975	Testis
Meta	ENSG00000174788.9	PCP2	-1.91013	-0.0368364	0.0561159	0.388975	Testis
Meta	ENSG00000157601.13	MX1	1.90977	0.0231139	0.0561629	0.388975	Testis
Meta	ENSG00000141391.13	PRELID3A	1.90949	0.0158969	0.0561986	0.388975	Testis
Meta	ENSG00000269826.1	RP11-158I3.3	1.9094	0.0150221	0.056211	0.388975	Testis
Meta	ENSG00000101224.17	CDC25B	1.90854	0.0229155	0.0563212	0.389432	Testis
Meta	ENSG00000083544.13	TDRD3	1.90828	0.0309033	0.0563553	0.389432	Testis
Meta	ENSG00000164199.16	ADGRV1	1.90756	0.0170017	0.056448	0.389714	Testis
Meta	ENSG00000163501.6	IHH	-1.90702	-0.0211704	0.0565175	0.389714	Testis
Meta	ENSG00000236799.1	RP11-383C6.2	1.90674	0.0183095	0.0565543	0.389714	Testis
Meta	ENSG00000171824.13	EXOSC10	1.9065	0.0247877	0.0565847	0.389714	Testis
Meta	ENSG00000170271.10	FAXDC2	-1.90569	-0.0437702	0.0566906	0.389714	Testis
Meta	ENSG00000232300.1	FAM215B	-1.90564	-0.0161331	0.0566975	0.389714	Testis
Meta	ENSG00000103154.9	NECAB2	-1.90539	-0.0406151	0.0567292	0.389714	Testis
Meta	ENSG00000111530.12	CAND1	-1.90535	-0.173293	0.0567343	0.389714	Testis
Meta	ENSG00000114107.8	CEP70	1.90501	0.0467003	0.0567787	0.389714	Testis
Meta	ENSG00000204438.10	GPANK1	1.90494	0.0533089	0.0567884	0.389714	Testis
Meta	ENSG00000265912.1	RP11-583F2.2	-1.9037	-0.0135013	0.0569486	0.390544	Testis
Meta	ENSG00000158006.13	PAFAH2	-1.90278	-0.0336791	0.0570689	0.391099	Testis
Meta	ENSG00000204709.4	LINC01556	-1.90238	-0.0142311	0.0571218	0.391192	Testis
Meta	ENSG00000160318.6	CLDND2	-1.90087	-0.0955516	0.057319	0.39156	Testis
Meta	ENSG00000114353.16	GNAI2	1.90047	0.0753625	0.0573717	0.39156	Testis
Meta	ENSG00000226180.3	RP11-278A23.1	1.89965	0.0127464	0.0574795	0.39156	Testis
Meta	ENSG00000231056.1	RP1-290I10.5	-1.89959	-0.0287276	0.0574866	0.39156	Testis
Meta	ENSG00000226813.2	LINC01941	1.89951	0.0356202	0.0574975	0.39156	Testis
Meta	ENSG00000119231.10	SENP5	-1.89914	-0.0501172	0.057546	0.39156	Testis
Meta	ENSG00000115561.15	CHMP3	-1.89907	-0.046663	0.0575557	0.39156	Testis
Meta	ENSG00000048405.9	ZNF800	-1.89906	-0.036821	0.0575564	0.39156	Testis
Meta	ENSG00000258279.3	LINC00592	1.89885	0.0607966	0.0575843	0.39156	Testis
Meta	ENSG00000213218.10	CSH2	-1.89878	-0.00615204	0.0575936	0.39156	Testis
Meta	ENSG00000259225.6	RP11-1008C21.1	-1.89857	-0.0157469	0.0576215	0.39156	Testis
Meta	ENSG00000140553.17	UNC45A	1.89809	0.0412601	0.0576843	0.39156	Testis
Meta	ENSG00000156966.6	B3GNT7	1.89806	0.0159795	0.0576879	0.39156	Testis
Meta	ENSG00000166949.15	SMAD3	1.89735	0.0375426	0.0577817	0.391883	Testis
Meta	ENSG00000266979.1	LINC01180	1.8971	0.0127735	0.0578144	0.391883	Testis
Meta	ENSG00000040199.18	PHLPP2	1.89671	0.00912301	0.0578663	0.391968	Testis
Meta	ENSG00000156265.15	MAP3K7CL	-1.89506	-0.0258859	0.058085	0.392445	Testis
Meta	ENSG00000272140.2	RP11-574K11.29	1.89491	0.0228866	0.0581047	0.392445	Testis
Meta	ENSG00000121766.15	ZCCHC17	-1.89488	-0.054052	0.0581083	0.392445	Testis
Meta	ENSG00000226835.2	RP11-148B18.1	-1.89468	-0.00965201	0.0581351	0.392445	Testis
Meta	ENSG00000144619.14	CNTN4	-1.89442	-0.0306008	0.0581686	0.392445	Testis
Meta	ENSG00000258418.1	RP11-662J14.1	-1.89439	-0.0127214	0.0581737	0.392445	Testis
Meta	ENSG00000090054.13	SPTLC1	-1.89383	-0.0317447	0.058248	0.39249	Testis
Meta	ENSG00000115364.13	MRPL19	-1.89374	-0.0288097	0.0582593	0.39249	Testis
Meta	ENSG00000100216.5	TOMM22	1.89308	0.04406	0.0583474	0.392817	Testis
Meta	ENSG00000239961.2	LILRA4	1.8921	0.0178113	0.0584779	0.393279	Testis
Meta	ENSG00000229986.1	AP001042.1	-1.89186	-0.0102709	0.058509	0.393279	Testis
Meta	ENSG00000126231.13	PROZ	1.89144	0.0136893	0.0585657	0.393279	Testis
Meta	ENSG00000168229.3	PTGDR	-1.89137	-0.0251968	0.0585743	0.393279	Testis
Meta	ENSG00000114854.7	TNNC1	-1.89092	-0.0244377	0.0586355	0.393424	Testis
Meta	ENSG00000124380.10	SNRNP27	1.89052	0.0209682	0.0586883	0.393513	Testis
Meta	ENSG00000167747.13	C19orf48	1.88998	0.0254261	0.058761	0.393735	Testis
Meta	ENSG00000255561.6	FDXACB1	1.88914	0.0916581	0.0588727	0.394193	Testis
Meta	ENSG00000079257.7	LXN	1.88885	0.019551	0.0589113	0.394193	Testis
Meta	ENSG00000131668.13	BARX1	1.88858	0.03676	0.0589484	0.394193	Testis
Meta	ENSG00000223403.3	MEG9	1.88782	0.0275755	0.0590495	0.394518	Testis
Meta	ENSG00000268836.1	LA16c-OS12.2	1.88758	0.00845473	0.0590824	0.394518	Testis
Meta	ENSG00000073067.13	CYP2W1	1.88707	0.0374791	0.0591509	0.394518	Testis
Meta	ENSG00000169247.11	SH3TC2	1.88692	0.0159331	0.0591715	0.394518	Testis
Meta	ENSG00000071894.16	CPSF1	-1.88674	-0.00595084	0.0591955	0.394518	Testis
Meta	ENSG00000183378.11	OVCH2	-1.88627	-0.0162887	0.0592589	0.394634	Testis
Meta	ENSG00000085999.11	RAD54L	-1.88602	-0.0212156	0.0592925	0.394634	Testis
Meta	ENSG00000231460.2	RP11-321L2.1	1.88484	0.0213883	0.0594513	0.395399	Testis
Meta	ENSG00000170035.15	UBE2E3	-1.88433	-0.0722258	0.0595197	0.395399	Testis
Meta	ENSG00000113312.10	TTC1	-1.88428	-0.0274209	0.0595268	0.395399	Testis
Meta	ENSG00000205560.12	CPT1B	1.88357	0.0263541	0.0596235	0.395777	Testis
Meta	ENSG00000205866.3	FAM99A	1.88101	0.109229	0.0599712	0.397819	Testis
Meta	ENSG00000184517.11	ZFP1	-1.88014	-0.014415	0.0600888	0.397988	Testis
Meta	ENSG00000250479.8	CHCHD10	-1.8796	-0.0443195	0.0601628	0.397988	Testis
Meta	ENSG00000125821.11	DTD1	1.8795	0.0636251	0.0601759	0.397988	Testis
Meta	ENSG00000263860.1	RP11-218M11.3	1.87932	0.0227815	0.060201	0.397988	Testis
Meta	ENSG00000196126.11	HLA-DRB1	-1.87912	-0.0074637	0.060228	0.397988	Testis
Meta	ENSG00000272566.1	RP11-462G22.2	1.87906	0.0428584	0.0602368	0.397988	Testis
Meta	ENSG00000197070.13	ARRDC1	1.87835	0.12358	0.0603329	0.398214	Testis
Meta	ENSG00000047188.15	YTHDC2	-1.87822	-0.0331584	0.0603512	0.398214	Testis
Meta	ENSG00000091140.13	DLD	1.87647	0.0622983	0.0605902	0.398647	Testis
Meta	ENSG00000116678.19	LEPR	1.87625	0.0313183	0.0606214	0.398647	Testis
Meta	ENSG00000261175.5	LINC02188	1.87616	0.0222418	0.0606339	0.398647	Testis
Meta	ENSG00000251072.2	RP11-434D11.4	1.87571	0.0232307	0.0606945	0.398647	Testis
Meta	ENSG00000117616.17	RSRP1	-1.87554	-0.0812531	0.0607191	0.398647	Testis
Meta	ENSG00000099338.22	CATSPERG	-1.87535	-0.0636498	0.0607445	0.398647	Testis
Meta	ENSG00000134376.15	CRB1	1.87522	0.0139132	0.0607618	0.398647	Testis
Meta	ENSG00000183281.14	PLGLB1	1.87518	0.0125139	0.0607679	0.398647	Testis
Meta	ENSG00000128928.8	IVD	1.87511	0.0117871	0.0607779	0.398647	Testis
Meta	ENSG00000091106.18	NLRC4	-1.87469	-0.0276383	0.0608349	0.398687	Testis
Meta	ENSG00000196562.14	SULF2	-1.87448	-0.010241	0.0608643	0.398687	Testis
Meta	ENSG00000100121.12	GGTLC2	-1.87388	-0.0127697	0.0609474	0.398969	Testis
Meta	ENSG00000188611.14	ASAH2	-1.87336	-0.012241	0.0610191	0.399069	Testis
Meta	ENSG00000167113.10	COQ4	1.87318	0.0375899	0.061043	0.399069	Testis
Meta	ENSG00000086504.15	MRPL28	1.87285	0.0202218	0.0610896	0.399111	Testis
Meta	ENSG00000147684.7	NDUFB9	1.87255	0.0587708	0.0611311	0.399119	Testis
Meta	ENSG00000261193.1	RP11-863P13.5	1.87186	0.0138934	0.0612264	0.399479	Testis
Meta	ENSG00000198648.10	STK39	-1.86923	-0.0271306	0.0615906	0.401369	Testis
Meta	ENSG00000256560.1	LINC01486	1.86919	0.0291988	0.0615968	0.401369	Testis
Meta	ENSG00000164051.13	CCDC51	-1.86792	-0.0510216	0.0617729	0.402039	Testis
Meta	ENSG00000151553.14	FAM160B1	1.86741	0.00999877	0.0618449	0.402039	Testis
Meta	ENSG00000099337.4	KCNK6	1.8674	0.0191936	0.0618461	0.402039	Testis
Meta	ENSG00000001461.16	NIPAL3	1.86692	0.0115712	0.0619126	0.402039	Testis
Meta	ENSG00000168389.17	MFSD2A	1.86683	0.0901625	0.0619254	0.402039	Testis
Meta	ENSG00000140943.16	MBTPS1	1.86652	0.0326604	0.0619692	0.402039	Testis
Meta	ENSG00000235192.1	AC009495.2	-1.86642	-0.0430451	0.0619829	0.402039	Testis
Meta	ENSG00000174521.7	TTC9B	1.86551	0.0228783	0.06211	0.402452	Testis
Meta	ENSG00000134323.11	MYCN	-1.86538	-0.0509935	0.0621276	0.402452	Testis
Meta	ENSG00000224918.1	AY269186.2	1.86414	0.0854861	0.0623018	0.402849	Testis
Meta	ENSG00000156414.18	TDRD9	-1.86389	-0.0130736	0.0623377	0.402849	Testis
Meta	ENSG00000206052.10	DOK6	1.86379	0.0567709	0.0623509	0.402849	Testis
Meta	ENSG00000273148.1	RP5-1068E13.7	-1.86379	-0.0343292	0.0623509	0.402849	Testis
Meta	ENSG00000158125.9	XDH	-1.86326	-0.0372651	0.0624252	0.402981	Testis
Meta	ENSG00000125454.11	SLC25A19	-1.86293	-0.0480351	0.0624728	0.402981	Testis
Meta	ENSG00000186184.16	POLR1D	-1.86278	-0.0205353	0.0624931	0.402981	Testis
Meta	ENSG00000105287.12	PRKD2	1.86106	0.0185834	0.0627363	0.404157	Testis
Meta	ENSG00000104320.13	NBN	1.86091	0.0126325	0.0627568	0.404157	Testis
Meta	ENSG00000224383.7	PRR29	-1.85983	-0.021706	0.0629093	0.404507	Testis
Meta	ENSG00000165810.16	BTNL9	-1.85978	-0.0232989	0.0629166	0.404507	Testis
Meta	ENSG00000075391.16	RASAL2	1.85966	0.0812565	0.0629332	0.404507	Testis
Meta	ENSG00000213214.4	ARHGEF35	-1.85923	-0.00698632	0.0629942	0.404637	Testis
Meta	ENSG00000259241.1	RP11-313P18.2	1.85802	0.036129	0.0631661	0.405311	Testis
Meta	ENSG00000090661.11	CERS4	-1.85792	-0.0215261	0.0631807	0.405311	Testis
Meta	ENSG00000147576.15	ADHFE1	1.85668	0.018355	0.063356	0.405957	Testis
Meta	ENSG00000276509.1	CH17-353B19.1	1.85664	0.00769014	0.0633631	0.405957	Testis
Meta	ENSG00000071909.18	MYO3B	1.85558	0.159578	0.0635127	0.406653	Testis
Meta	ENSG00000090487.10	SPG21	1.85467	0.0432969	0.0636434	0.406807	Testis
Meta	ENSG00000135374.9	ELF5	-1.8546	-0.0406091	0.0636533	0.406807	Testis
Meta	ENSG00000224577.1	LINC01117	1.85456	0.0257653	0.0636596	0.406807	Testis
Meta	ENSG00000240567.1	LINC02067	-1.85333	-0.0285975	0.0638345	0.407663	Testis
Meta	ENSG00000166946.13	CCNDBP1	1.85258	0.027808	0.0639426	0.408091	Testis
Meta	ENSG00000142082.14	SIRT3	-1.85228	-0.0575549	0.0639855	0.408103	Testis
Meta	ENSG00000158467.16	AHCYL2	1.85115	0.0214458	0.0641477	0.408875	Testis
Meta	ENSG00000136319.11	TTC5	-1.84995	-0.0376977	0.0643203	0.409712	Testis
Meta	ENSG00000001631.15	KRIT1	1.84794	0.0632366	0.0646109	0.411299	Testis
Meta	ENSG00000167377.17	ZNF23	-1.84705	-0.0121133	0.0647405	0.411794	Testis
Meta	ENSG00000014914.20	MTMR11	-1.84683	-0.0398643	0.0647714	0.411794	Testis
Meta	ENSG00000229314.5	ORM1	1.84641	0.0212576	0.0648329	0.411879	Testis
Meta	ENSG00000224382.1	LINC00703	-1.84617	-0.0525794	0.0648677	0.411879	Testis
Meta	ENSG00000151577.12	DRD3	-1.84389	-0.015448	0.0651988	0.413717	Testis
Meta	ENSG00000227708.1	LINC01850	1.8419	0.0249746	0.0654894	0.415274	Testis
Meta	ENSG00000163424.8	C3orf30	-1.84063	-0.0451345	0.0656758	0.415274	Testis
Meta	ENSG00000173728.10	C1orf100	1.8402	0.0619915	0.0657392	0.415274	Testis
Meta	ENSG00000178695.5	KCTD12	1.8401	0.0232328	0.065753	0.415274	Testis
Meta	ENSG00000158796.16	DEDD	-1.84	-0.0430886	0.0657681	0.415274	Testis
Meta	ENSG00000108576.9	SLC6A4	-1.83982	-0.0322387	0.0657949	0.415274	Testis
Meta	ENSG00000242474.2	AC093627.9	1.83968	0.0278305	0.0658149	0.415274	Testis
Meta	ENSG00000177302.14	TOP3A	-1.83926	-0.0230334	0.0658763	0.415274	Testis
Meta	ENSG00000253745.1	RP11-350F16.1	1.83912	0.0518999	0.0658975	0.415274	Testis
Meta	ENSG00000267855.5	NDUFA7	1.83866	0.0291153	0.0659647	0.415274	Testis
Meta	ENSG00000047346.12	FAM214A	1.83863	0.0280859	0.0659689	0.415274	Testis
Meta	ENSG00000148734.7	NPFFR1	1.83795	0.0142476	0.0660701	0.415274	Testis
Meta	ENSG00000149488.12	TMC2	1.8378	0.0111471	0.0660924	0.415274	Testis
Meta	ENSG00000143183.16	TMCO1	-1.83775	-0.0256697	0.0660997	0.415274	Testis
Meta	ENSG00000113319.12	RASGRF2	1.8374	0.0104103	0.0661511	0.415274	Testis
Meta	ENSG00000173137.11	ADCK5	-1.8374	-0.0308801	0.0661515	0.415274	Testis
Meta	ENSG00000143367.15	TUFT1	1.83728	0.049616	0.066169	0.415274	Testis
Meta	ENSG00000078269.14	SYNJ2	-1.83709	-0.00864992	0.0661964	0.415274	Testis
Meta	ENSG00000187792.4	ZNF70	1.83523	0.0294393	0.0664721	0.41674	Testis
Meta	ENSG00000107614.21	TRDMT1	-1.8338	-0.0152257	0.066683	0.417564	Testis
Meta	ENSG00000183784.6	C9orf66	1.83377	0.028792	0.0666875	0.417564	Testis
Meta	ENSG00000115365.11	LANCL1	-1.83286	-0.10271	0.0668229	0.418129	Testis
Meta	ENSG00000115257.15	PCSK4	-1.8326	-0.0239889	0.0668621	0.418129	Testis
Meta	ENSG00000162174.12	ASRGL1	1.83214	0.0137673	0.0669309	0.418129	Testis
Meta	ENSG00000198848.12	CES1	1.83204	0.00747267	0.066946	0.418129	Testis
Meta	ENSG00000157992.12	KRTCAP3	-1.83068	-0.0161712	0.0671481	0.419127	Testis
Meta	ENSG00000095383.19	TBC1D2	1.83037	0.0120252	0.0671951	0.419157	Testis
Meta	ENSG00000126456.15	IRF3	1.82988	0.0278425	0.0672673	0.419345	Testis
Meta	ENSG00000227938.1	AC104695.4	-1.82943	-0.0428836	0.0673354	0.419506	Testis
Meta	ENSG00000188672.17	RHCE	-1.82876	-0.00590102	0.0674354	0.419519	Testis
Meta	ENSG00000133997.11	MED6	-1.82862	-0.0160528	0.0674567	0.419519	Testis
Meta	ENSG00000264968.1	RP11-387H17.4	1.82857	0.0189096	0.0674641	0.419519	Testis
Meta	ENSG00000261609.5	GAN	-1.82824	-0.0583093	0.067513	0.41956	Testis
Meta	ENSG00000176399.3	DMRTA1	1.82751	0.0264045	0.0676234	0.419984	Testis
Meta	ENSG00000263155.5	MYZAP	1.82699	0.0212543	0.067701	0.420203	Testis
Meta	ENSG00000135587.8	SMPD2	1.82667	0.0408292	0.0677491	0.420239	Testis
Meta	ENSG00000100239.15	PPP6R2	1.82612	0.0371736	0.0678328	0.420496	Testis
Meta	ENSG00000165478.6	HEPACAM	1.82501	0.0131395	0.067999	0.421192	Testis
Meta	ENSG00000126226.21	PCID2	-1.82481	-0.0231933	0.0680299	0.421192	Testis
Meta	ENSG00000111275.12	ALDH2	1.82381	0.0351888	0.0681805	0.42174	Testis
Meta	ENSG00000086159.12	AQP6	-1.82348	-0.0349377	0.0682304	0.42174	Testis
Meta	ENSG00000237643.1	RP11-462G2.1	-1.82328	-0.0128089	0.0682617	0.42174	Testis
Meta	ENSG00000283141.1	RP11-109A6.5	1.8231	0.0179795	0.0682882	0.42174	Testis
Meta	ENSG00000267055.1	RP11-486P11.1	-1.82272	-0.0333188	0.0683454	0.421825	Testis
Meta	ENSG00000101745.16	ANKRD12	-1.82177	-0.0124673	0.0684906	0.421825	Testis
Meta	ENSG00000196341.2	OR8D1	-1.82173	-0.0918139	0.0684958	0.421825	Testis
Meta	ENSG00000186448.14	ZNF197	-1.8217	-0.024164	0.0685004	0.421825	Testis
Meta	ENSG00000131899.10	LLGL1	1.82161	0.0889885	0.0685143	0.421825	Testis
Meta	ENSG00000163611.11	SPICE1	1.82116	0.044086	0.068583	0.421987	Testis
Meta	ENSG00000196109.6	ZNF676	1.82035	0.0115402	0.0687054	0.422479	Testis
Meta	ENSG00000116857.16	TMEM9	-1.8186	-0.0252894	0.0689717	0.423818	Testis
Meta	ENSG00000170175.10	CHRNB1	-1.81836	-0.00760971	0.0690084	0.423818	Testis
Meta	ENSG00000172264.16	MACROD2	1.81696	0.0209854	0.0692232	0.424874	Testis
Meta	ENSG00000261770.1	CTC-459F4.1	1.81666	0.00532389	0.0692685	0.424889	Testis
Meta	ENSG00000183621.15	ZNF438	1.81629	0.0134508	0.0693258	0.424934	Testis
Meta	ENSG00000164253.13	WDR41	-1.81606	-0.00811298	0.0693612	0.424934	Testis
Meta	ENSG00000104936.17	DMPK	-1.81509	-0.0424163	0.0695107	0.424973	Testis
Meta	ENSG00000162377.5	COA7	-1.81488	-0.0376205	0.0695428	0.424973	Testis
Meta	ENSG00000133121.20	STARD13	-1.81483	-0.0394172	0.0695495	0.424973	Testis
Meta	ENSG00000263280.1	LA16c-325D7.2	1.81482	0.00751026	0.0695509	0.424973	Testis
Meta	ENSG00000033100.16	CHPF2	1.81463	0.0827754	0.0695815	0.424973	Testis
Meta	ENSG00000100284.20	TOM1	1.81403	0.0376787	0.0696725	0.425047	Testis
Meta	ENSG00000099958.14	DERL3	-1.8137	-0.0186678	0.0697244	0.425047	Testis
Meta	ENSG00000163810.11	TGM4	1.81293	0.0247889	0.0698432	0.425047	Testis
Meta	ENSG00000256342.1	RP3-446N13.1	-1.81276	-0.0166587	0.0698694	0.425047	Testis
Meta	ENSG00000152670.18	DDX4	-1.81258	-0.0517678	0.069897	0.425047	Testis
Meta	ENSG00000268536.1	AC005523.3	-1.81252	-0.0471997	0.0699054	0.425047	Testis
Meta	ENSG00000058272.16	PPP1R12A	-1.81248	-0.105799	0.0699123	0.425047	Testis
Meta	ENSG00000161800.12	RACGAP1	1.81233	0.0509645	0.0699357	0.425047	Testis
Meta	ENSG00000238035.8	AC138035.2	-1.81188	-0.01991	0.0700041	0.425076	Testis
Meta	ENSG00000205426.10	KRT81	-1.81174	-0.0259507	0.0700271	0.425076	Testis
Meta	ENSG00000258779.6	LINC01568	-1.81146	-0.0128514	0.0700689	0.425076	Testis
Meta	ENSG00000230657.6	PRB4	1.81109	0.0467122	0.0701264	0.425165	Testis
Meta	ENSG00000119782.13	FKBP1B	1.8103	0.0130074	0.0702488	0.425342	Testis
Meta	ENSG00000239998.5	LILRA2	1.81026	0.0287506	0.0702556	0.425342	Testis
Meta	ENSG00000234199.2	LINC01191	1.81008	0.0307788	0.0702839	0.425342	Testis
Meta	ENSG00000070087.13	PFN2	-1.80963	-0.0590298	0.0703528	0.4255	Testis
Meta	ENSG00000253733.3	LZTS1-AS1	1.80856	0.0241288	0.070519	0.426246	Testis
Meta	ENSG00000237471.1	AC073115.6	1.80714	0.0124529	0.0707405	0.426847	Testis
Meta	ENSG00000182557.7	SPNS3	1.80709	0.0437904	0.0707478	0.426847	Testis
Meta	ENSG00000185480.11	PARPBP	1.80673	0.0465749	0.0708038	0.426847	Testis
Meta	ENSG00000281005.1	LINC00921	-1.80672	-0.0131075	0.0708054	0.426847	Testis
Meta	ENSG00000177932.6	ZNF354C	1.80648	0.0243211	0.0708436	0.426847	Testis
Meta	ENSG00000048162.20	NOP16	1.80605	0.0161819	0.0709109	0.426847	Testis
Meta	ENSG00000179598.5	PLD6	1.80599	0.0190644	0.0709192	0.426847	Testis
Meta	ENSG00000147459.17	DOCK5	1.80493	0.0975556	0.071086	0.427493	Testis
Meta	ENSG00000250125.1	RP11-707A18.1	1.80424	0.0194573	0.0711941	0.427493	Testis
Meta	ENSG00000131944.9	FAAP24	-1.80394	-0.0161601	0.0712401	0.427493	Testis
Meta	ENSG00000275728.1	RP4-777L9.3	-1.80363	-0.00951497	0.0712896	0.427493	Testis
Meta	ENSG00000099330.8	OCEL1	-1.80346	-0.0248908	0.0713154	0.427493	Testis
Meta	ENSG00000118492.16	ADGB	-1.80342	-0.0231623	0.0713217	0.427493	Testis
Meta	ENSG00000037042.8	TUBG2	-1.80339	-0.0333882	0.0713276	0.427493	Testis
Meta	ENSG00000099954.18	CECR2	1.80305	0.0733646	0.0713798	0.427547	Testis
Meta	ENSG00000108344.14	PSMD3	-1.80244	-0.034618	0.0714765	0.427869	Testis
Meta	ENSG00000197191.4	CYSRT1	1.80156	0.00933095	0.0716153	0.428262	Testis
Meta	ENSG00000167977.8	KCTD5	1.80119	0.0957382	0.0716723	0.428262	Testis
Meta	ENSG00000184887.13	BTBD6	-1.801	-0.0179377	0.0717029	0.428262	Testis
Meta	ENSG00000155465.18	SLC7A7	-1.80091	-0.0269937	0.0717178	0.428262	Testis
Meta	ENSG00000259814.1	RP11-300A12.2	-1.80065	-0.00988397	0.0717577	0.428262	Testis
Meta	ENSG00000131242.17	RAB11FIP4	1.79935	0.0847024	0.0719634	0.42907	Testis
Meta	ENSG00000257741.5	LINC01490	-1.79925	-0.0306563	0.0719794	0.42907	Testis
Meta	ENSG00000249785.1	LINC02103	-1.79726	-0.0445156	0.0722947	0.430123	Testis
Meta	ENSG00000239887.4	C1orf226	-1.79697	-0.0174054	0.0723398	0.430123	Testis
Meta	ENSG00000110844.13	PRPF40B	1.79667	0.0600633	0.0723879	0.430123	Testis
Meta	ENSG00000104368.17	PLAT	1.79623	0.0321444	0.0724572	0.430123	Testis
Meta	ENSG00000227533.5	SLC2A1-AS1	1.79619	0.00858439	0.0724639	0.430123	Testis
Meta	ENSG00000139517.7	LNX2	1.7961	0.0505299	0.0724786	0.430123	Testis
Meta	ENSG00000182541.17	LIMK2	-1.79603	-0.0684647	0.0724903	0.430123	Testis
Meta	ENSG00000136104.19	RNASEH2B	1.79595	0.0220449	0.0725023	0.430123	Testis
Meta	ENSG00000161249.20	DMKN	-1.79524	-0.0177602	0.0726154	0.430537	Testis
Meta	ENSG00000144749.13	LRIG1	-1.79369	-0.0848017	0.072862	0.431101	Testis
Meta	ENSG00000122042.9	UBL3	-1.79345	-0.0834236	0.0729008	0.431101	Testis
Meta	ENSG00000259981.1	AF096876.1	-1.79321	-0.0171876	0.0729393	0.431101	Testis
Meta	ENSG00000225873.3	LINC00694	-1.79308	-0.0455952	0.0729604	0.431101	Testis
Meta	ENSG00000181031.15	RPH3AL	-1.79302	-0.00930191	0.07297	0.431101	Testis
Meta	ENSG00000253433.1	NCRNA00250	-1.79301	-0.00678951	0.0729708	0.431101	Testis
Meta	ENSG00000163412.12	EIF4E3	1.79177	0.0593969	0.0731691	0.431874	Testis
Meta	ENSG00000227748.1	RP11-497D6.3	1.79163	0.0601722	0.0731915	0.431874	Testis
Meta	ENSG00000130540.13	SULT4A1	-1.79137	-0.0140531	0.0732335	0.431874	Testis
Meta	ENSG00000187010.19	RHD	1.79091	0.005043	0.0733073	0.431874	Testis
Meta	ENSG00000169919.16	GUSB	1.79084	0.0176945	0.073319	0.431874	Testis
Meta	ENSG00000148843.13	PDCD11	1.78971	0.0402616	0.0735008	0.43247	Testis
Meta	ENSG00000230402.2	LINC01349	-1.78943	-0.0339323	0.0735453	0.43247	Testis
Meta	ENSG00000139719.9	VPS33A	1.78926	0.0400947	0.0735734	0.43247	Testis
Meta	ENSG00000108821.13	COL1A1	1.78848	0.0498989	0.0736981	0.43247	Testis
Meta	ENSG00000121005.8	CRISPLD1	-1.7884	-0.0178644	0.0737112	0.43247	Testis
Meta	ENSG00000112769.18	LAMA4	1.78833	0.0208938	0.0737222	0.43247	Testis
Meta	ENSG00000241767.2	LINC01324	1.78832	0.0107472	0.0737249	0.43247	Testis
Meta	ENSG00000146021.14	KLHL3	1.78804	0.0283434	0.0737701	0.43248	Testis
Meta	ENSG00000105270.14	CLIP3	-1.78701	-0.0503129	0.0739354	0.433193	Testis
Meta	ENSG00000228265.5	RALY-AS1	1.78619	0.046534	0.0740681	0.433236	Testis
Meta	ENSG00000101773.18	RBBP8	1.78605	0.0746209	0.074091	0.433236	Testis
Meta	ENSG00000243811.8	APOBEC3D	-1.78602	-0.0312056	0.0740963	0.433236	Testis
Meta	ENSG00000134247.9	PTGFRN	1.78589	0.0338952	0.0741171	0.433236	Testis
Meta	ENSG00000166471.10	TMEM41B	-1.78416	-0.0260512	0.0743975	0.434368	Testis
Meta	ENSG00000035115.21	SH3YL1	-1.78416	-0.0316347	0.0743981	0.434368	Testis
Meta	ENSG00000101017.13	CD40	-1.78366	-0.0302424	0.0744788	0.434565	Testis
Meta	ENSG00000234535.1	RP11-37L2.1	-1.78317	-0.0414787	0.074558	0.434565	Testis
Meta	ENSG00000250486.3	FAM218A	-1.78305	-0.0249284	0.0745789	0.434565	Testis
Meta	ENSG00000256249.1	RP11-324E6.6	1.78287	0.0285865	0.0746067	0.434565	Testis
Meta	ENSG00000162972.10	MAIP1	-1.78171	-0.0312999	0.074796	0.435412	Testis
Meta	ENSG00000113327.15	GABRG2	-1.78114	-0.0323218	0.0748889	0.435613	Testis
Meta	ENSG00000152749.7	GPR180	1.78096	0.0124481	0.0749182	0.435613	Testis
Meta	ENSG00000101182.14	PSMA7	-1.78052	-0.0264351	0.0749906	0.435779	Testis
Meta	ENSG00000164707.15	SLC13A4	1.77978	0.0425747	0.0751125	0.43592	Testis
Meta	ENSG00000013306.15	SLC25A39	-1.77939	-0.0150572	0.0751756	0.43592	Testis
Meta	ENSG00000109084.13	TMEM97	1.77911	0.0428369	0.0752214	0.43592	Testis
Meta	ENSG00000178199.13	ZC3H12D	1.77892	0.0674457	0.0752522	0.43592	Testis
Meta	ENSG00000134533.6	RERG	-1.77892	-0.0224975	0.0752536	0.43592	Testis
Meta	ENSG00000066651.18	TRMT11	-1.77871	-0.0475618	0.0752867	0.43592	Testis
Meta	ENSG00000169981.10	ZNF35	-1.77836	-0.0411239	0.075345	0.43592	Testis
Meta	ENSG00000186575.17	NF2	-1.77823	-0.0777602	0.0753658	0.43592	Testis
Meta	ENSG00000236499.2	LINC00896	-1.77707	-0.0121012	0.075557	0.436078	Testis
Meta	ENSG00000254598.2	CSNK2A3	1.77706	0.0161778	0.0755582	0.436078	Testis
Meta	ENSG00000116729.13	WLS	-1.77697	-0.00861304	0.0755734	0.436078	Testis
Meta	ENSG00000151575.14	TEX9	1.77681	0.0272399	0.0755989	0.436078	Testis
Meta	ENSG00000221900.5	POM121L12	1.77659	0.033962	0.075635	0.436078	Testis
Meta	ENSG00000131791.7	PRKAB2	1.77635	0.0217656	0.0756749	0.436078	Testis
Meta	ENSG00000125734.15	GPR108	1.7762	0.0069945	0.0757004	0.436078	Testis
Meta	ENSG00000112365.4	ZBTB24	-1.77512	-0.0165836	0.0758778	0.436847	Testis
Meta	ENSG00000141030.12	COPS3	1.77424	0.0590622	0.0760235	0.437275	Testis
Meta	ENSG00000082175.14	PGR	-1.77394	-0.0300835	0.0760738	0.437275	Testis
Meta	ENSG00000270093.1	AP000473.8	1.77387	0.036135	0.0760841	0.437275	Testis
Meta	ENSG00000247596.8	TWF2	-1.77274	-0.0830151	0.0762725	0.437848	Testis
Meta	ENSG00000268043.7	NBPF12	1.7724	0.0118578	0.0763282	0.437848	Testis
Meta	ENSG00000132694.18	ARHGEF11	-1.77236	-0.0651679	0.0763351	0.437848	Testis
Meta	ENSG00000268798.1	CTB-25B13.5	-1.77221	-0.0136453	0.0763601	0.437848	Testis
Meta	ENSG00000118307.18	CASC1	1.77157	0.0275689	0.0764666	0.438206	Testis
Meta	ENSG00000082213.17	C5orf22	1.7711	0.0296432	0.0765446	0.4384	Testis
Meta	ENSG00000248538.6	RP11-10A14.5	-1.77074	-0.00738558	0.0766031	0.43846	Testis
Meta	ENSG00000140299.11	BNIP2	1.7705	0.06797	0.0766433	0.43846	Testis
Meta	ENSG00000112290.12	WASF1	1.77016	0.0397434	0.0767004	0.438534	Testis
Meta	ENSG00000116473.14	RAP1A	-1.76951	-0.0815431	0.076809	0.438902	Testis
Meta	ENSG00000170606.14	HSPA4	-1.76872	-0.0315235	0.0769405	0.439401	Testis
Meta	ENSG00000111639.7	MRPL51	1.76824	0.044214	0.077021	0.439608	Testis
Meta	ENSG00000255171.5	LINC01499	1.76738	0.0205796	0.0771641	0.440172	Testis
Meta	ENSG00000181350.11	LRRC75A	1.76661	0.0380752	0.0772929	0.44062	Testis
Meta	ENSG00000235271.5	LINC01422	1.76638	0.0095477	0.0773314	0.44062	Testis
Meta	ENSG00000092929.11	UNC13D	-1.76588	-0.0434076	0.0774154	0.440644	Testis
Meta	ENSG00000104883.7	PEX11G	-1.76574	-0.0256713	0.0774394	0.440644	Testis
Meta	ENSG00000124226.10	RNF114	1.76557	0.0660636	0.0774686	0.440644	Testis
Meta	ENSG00000110318.13	CEP126	1.76443	0.0531885	0.07766	0.44148	Testis
Meta	ENSG00000139438.5	FAM222A	-1.76386	-0.0621059	0.0777561	0.441683	Testis
Meta	ENSG00000228716.6	DHFR	-1.76369	-0.00704191	0.0777845	0.441683	Testis
Meta	ENSG00000109519.12	GRPEL1	-1.76328	-0.0277971	0.0778535	0.441822	Testis
Meta	ENSG00000234754.1	C1orf140	1.76296	0.00815317	0.0779064	0.441867	Testis
Meta	ENSG00000256433.2	RP1-102E24.8	-1.7627	-0.0234843	0.0779514	0.441867	Testis
Meta	ENSG00000226828.1	RP11-278H7.1	1.76244	0.0374726	0.0779948	0.441867	Testis
Meta	ENSG00000178297.12	TMPRSS9	1.76167	0.019169	0.0781255	0.442355	Testis
Meta	ENSG00000277369.1	RP11-486I11.2	1.76118	0.0310133	0.0782087	0.442441	Testis
Meta	ENSG00000273329.1	RP11-448A19.1	1.76105	0.0242446	0.0782304	0.442441	Testis
Meta	ENSG00000258955.1	LINC00519	-1.76056	-0.0155255	0.0783123	0.442441	Testis
Meta	ENSG00000125037.12	EMC3	1.76053	0.12136	0.0783188	0.442441	Testis
Meta	ENSG00000136247.14	ZDHHC4	1.75977	0.00881625	0.0784466	0.442561	Testis
Meta	ENSG00000230839.1	RP5-968J1.1	1.75977	0.0100954	0.0784469	0.442561	Testis
Meta	ENSG00000224715.1	CITF22-49D8.1	-1.75961	-0.0117871	0.0784736	0.442561	Testis
Meta	ENSG00000108953.16	YWHAE	-1.75816	-0.0775869	0.0787202	0.443678	Testis
Meta	ENSG00000185737.12	NRG3	1.75774	0.0208963	0.0787913	0.443678	Testis
Meta	ENSG00000225836.1	RP11-80H5.6	1.75766	0.0166614	0.0788057	0.443678	Testis
Meta	ENSG00000151572.16	ANO4	-1.75717	-0.0123129	0.0788889	0.443746	Testis
Meta	ENSG00000008018.8	PSMB1	1.75694	0.0326328	0.0789274	0.443746	Testis
Meta	ENSG00000183783.6	KCTD8	-1.75663	-0.0127473	0.0789817	0.443746	Testis
Meta	ENSG00000215906.8	LACTBL1	1.75654	0.00655259	0.0789963	0.443746	Testis
Meta	ENSG00000237614.1	AC073257.2	-1.75616	-0.0145948	0.079061	0.443859	Testis
Meta	ENSG00000140382.14	HMG20A	-1.75534	-0.0679487	0.0792011	0.444394	Testis
Meta	ENSG00000227088.1	AC084149.2	1.75496	0.0129974	0.0792667	0.444511	Testis
Meta	ENSG00000197498.12	RPF2	-1.75397	-0.0250603	0.0794365	0.445013	Testis
Meta	ENSG00000109101.7	FOXN1	-1.75391	-0.0116632	0.0794459	0.445013	Testis
Meta	ENSG00000100345.20	MYH9	1.75329	0.0397453	0.079553	0.44531	Testis
Meta	ENSG00000265964.1	RP11-293E1.1	1.75308	0.0146375	0.0795885	0.44531	Testis
Meta	ENSG00000130208.9	APOC1	-1.75216	-0.0369109	0.079746	0.44576	Testis
Meta	ENSG00000254842.6	RP11-890B15.2	-1.75209	-0.0404423	0.0797586	0.44576	Testis
Meta	ENSG00000154928.16	EPHB1	-1.75178	-0.0135327	0.0798113	0.445804	Testis
Meta	ENSG00000130703.15	OSBPL2	1.75117	0.0480885	0.079916	0.445945	Testis
Meta	ENSG00000215883.10	CYB5RL	-1.75058	-0.0245203	0.0800187	0.445945	Testis
Meta	ENSG00000183798.4	EMILIN3	1.75057	0.0154589	0.0800198	0.445945	Testis
Meta	ENSG00000189196.4	LINC00994	-1.75041	-0.0192517	0.0800477	0.445945	Testis
Meta	ENSG00000175893.11	ZDHHC21	1.75031	0.0255889	0.0800642	0.445945	Testis
Meta	ENSG00000111224.13	PARP11	-1.75007	-0.0197219	0.0801059	0.445945	Testis
Meta	ENSG00000169783.12	LINGO1	-1.74932	-0.0115941	0.0802363	0.446421	Testis
Meta	ENSG00000188895.11	MSL1	-1.74767	-0.0198368	0.0805207	0.447753	Testis
Meta	ENSG00000249854.1	RP11-420O16.1	1.74714	0.0345055	0.0806134	0.447956	Testis
Meta	ENSG00000146054.17	TRIM7	-1.74685	-0.0151864	0.0806629	0.447956	Testis
Meta	ENSG00000258487.1	RP11-99L13.1	-1.74655	-0.048786	0.0807146	0.447956	Testis
Meta	ENSG00000163746.11	PLSCR2	-1.74642	-0.0161103	0.0807376	0.447956	Testis
Meta	ENSG00000144867.11	SRPRB	-1.74585	-0.0237357	0.0808362	0.448115	Testis
Meta	ENSG00000140015.19	KCNH5	1.74554	0.0114737	0.0808914	0.448115	Testis
Meta	ENSG00000119929.12	CUTC	1.74548	0.0441842	0.0809015	0.448115	Testis
Meta	ENSG00000107338.9	SHB	1.74457	0.0206248	0.0810598	0.448742	Testis
Meta	ENSG00000119599.16	DCAF4	-1.74425	-0.00629272	0.0811156	0.448795	Testis
Meta	ENSG00000160233.7	LRRC3	-1.744	-0.0313119	0.0811597	0.448795	Testis
Meta	ENSG00000198502.5	HLA-DRB5	-1.74365	-0.00433372	0.0812196	0.448876	Testis
Meta	ENSG00000099810.18	MTAP	-1.74332	-0.0207508	0.0812777	0.448947	Testis
Meta	ENSG00000099804.8	CDC34	-1.7421	-0.0343332	0.0814915	0.449878	Testis
Meta	ENSG00000234127.8	TRIM26	1.741	0.0372993	0.081683	0.450544	Testis
Meta	ENSG00000171055.14	FEZ2	-1.74065	-0.0318044	0.0817448	0.450544	Testis
Meta	ENSG00000133246.11	PRAM1	-1.74063	-0.0175735	0.0817481	0.450544	Testis
Meta	ENSG00000247011.2	RP11-700H6.1	-1.74001	-0.0121272	0.0818575	0.450768	Testis
Meta	ENSG00000228672.3	PROB1	-1.73958	-0.0332181	0.0819329	0.450768	Testis
Meta	ENSG00000279151.1	RP1-163M9.7	-1.73916	-0.0228457	0.082006	0.450768	Testis
Meta	ENSG00000186010.18	NDUFA13	1.73913	0.00813341	0.082012	0.450768	Testis
Meta	ENSG00000064419.13	TNPO3	1.73895	0.0416366	0.0820438	0.450768	Testis
Meta	ENSG00000240771.6	ARHGEF25	1.73885	0.048707	0.0820609	0.450768	Testis
Meta	ENSG00000240842.1	RP11-62G11.2	-1.73843	-0.015168	0.0821345	0.450814	Testis
Meta	ENSG00000277258.4	PCGF2	-1.73829	-0.848047	0.08216	0.450814	Testis
Meta	ENSG00000163098.4	BIRC8	1.73624	0.0256285	0.0825211	0.452373	Testis
Meta	ENSG00000242612.6	DECR2	-1.73584	-0.0206438	0.082592	0.452373	Testis
Meta	ENSG00000258223.6	PRSS58	1.73542	0.0714925	0.0826665	0.452373	Testis
Meta	ENSG00000182600.9	C2orf82	-1.73539	-0.0410467	0.0826719	0.452373	Testis
Meta	ENSG00000140527.14	WDR93	-1.73516	-0.0161378	0.0827121	0.452373	Testis
Meta	ENSG00000103253.17	HAGHL	-1.73502	-0.0219289	0.0827367	0.452373	Testis
Meta	ENSG00000154639.18	CXADR	1.7347	0.0653671	0.0827942	0.452373	Testis
Meta	ENSG00000056736.9	IL17RB	-1.73452	-0.0476493	0.0828266	0.452373	Testis
Meta	ENSG00000158497.3	HMHB1	-1.73395	-0.0270612	0.0829271	0.452373	Testis
Meta	ENSG00000183688.4	RFLNB	1.73365	0.00840491	0.0829806	0.452373	Testis
Meta	ENSG00000102780.16	DGKH	1.73363	0.0611037	0.0829845	0.452373	Testis
Meta	ENSG00000075886.10	TUBA3D	1.73358	0.0118364	0.0829927	0.452373	Testis
Meta	ENSG00000227021.1	AC007557.3	-1.73322	-0.0338563	0.0830562	0.452373	Testis
Meta	ENSG00000158792.15	SPATA2L	-1.73308	-0.0358343	0.0830815	0.452373	Testis
Meta	ENSG00000106591.3	MRPL32	-1.73224	-0.0552505	0.0832302	0.452841	Testis
Meta	ENSG00000082996.19	RNF13	1.73187	0.153712	0.0832969	0.452841	Testis
Meta	ENSG00000165792.17	METTL17	-1.73183	-0.0285509	0.0833041	0.452841	Testis
Meta	ENSG00000086200.16	IPO11	1.73148	0.054053	0.0833655	0.452927	Testis
Meta	ENSG00000183117.18	CSMD1	-1.73064	-0.01233	0.0835163	0.453498	Testis
Meta	ENSG00000160336.14	ZNF761	1.72936	0.0110548	0.0837445	0.454489	Testis
Meta	ENSG00000266521.1	RP11-650P15.1	1.72786	0.0145535	0.0840129	0.455697	Testis
Meta	ENSG00000273341.1	RP5-899E9.1	1.72673	0.0191249	0.084217	0.456554	Testis
Meta	ENSG00000225413.2	AP000345.4	-1.72643	-0.00666477	0.0842698	0.456592	Testis
Meta	ENSG00000242498.7	ARPIN	-1.72614	-0.00559155	0.0843229	0.45663	Testis
Meta	ENSG00000125388.19	GRK4	1.72559	0.0198072	0.0844219	0.456918	Testis
Meta	ENSG00000235100.3	RP11-80H5.9	1.72439	0.00896252	0.0846373	0.457585	Testis
Meta	ENSG00000136883.13	KIF12	-1.72439	-0.0218195	0.0846374	0.457585	Testis
Meta	ENSG00000134057.14	CCNB1	-1.72349	-0.0192191	0.0847995	0.458195	Testis
Meta	ENSG00000167644.11	C19orf33	-1.72309	-0.00809857	0.0848716	0.458195	Testis
Meta	ENSG00000139767.8	SRRM4	1.723	0.0199322	0.0848886	0.458195	Testis
Meta	ENSG00000185559.13	DLK1	-1.72271	-0.0542656	0.0849408	0.458228	Testis
Meta	ENSG00000149781.12	FERMT3	1.71992	0.0239372	0.0854476	0.460712	Testis
Meta	ENSG00000228561.2	RP11-114M1.1	1.71889	0.0139783	0.0856347	0.461396	Testis
Meta	ENSG00000185681.12	MORN5	-1.71824	-0.058919	0.085752	0.461396	Testis
Meta	ENSG00000262246.5	CORO7	-1.71812	-0.0552978	0.085774	0.461396	Testis
Meta	ENSG00000148604.13	RGR	-1.71785	-0.0189139	0.0858248	0.461396	Testis
Meta	ENSG00000104043.14	ATP8B4	1.71774	0.0153993	0.0858446	0.461396	Testis
Meta	ENSG00000183569.17	SERHL2	-1.71769	-0.0144811	0.085853	0.461396	Testis
Meta	ENSG00000165501.16	LRR1	1.71697	0.0553247	0.0859854	0.461609	Testis
Meta	ENSG00000258081.3	RP11-384J4.2	1.71696	0.0177248	0.0859856	0.461609	Testis
Meta	ENSG00000267872.1	RP11-157B13.7	1.71595	0.023367	0.0861708	0.462354	Testis
Meta	ENSG00000145107.15	TM4SF19	1.71507	0.0119218	0.0863317	0.462967	Testis
Meta	ENSG00000120519.14	SLC10A7	1.71457	0.0136962	0.0864249	0.463008	Testis
Meta	ENSG00000251221.1	LINC01337	-1.71445	-0.0133516	0.0864459	0.463008	Testis
Meta	ENSG00000237638.1	AC007386.2	1.71427	0.014678	0.0864792	0.463008	Testis
Meta	ENSG00000124749.16	COL21A1	-1.71393	-0.0447788	0.086542	0.463095	Testis
Meta	ENSG00000119723.16	COQ6	-1.71366	-0.0164617	0.0865915	0.463111	Testis
Meta	ENSG00000089351.14	GRAMD1A	1.71309	0.0251386	0.0866965	0.463423	Testis
Meta	ENSG00000198046.11	ZNF667	-1.71274	-0.0120778	0.0867613	0.46352	Testis
Meta	ENSG00000205129.8	C4orf47	-1.71192	-0.0226531	0.0869107	0.464069	Testis
Meta	ENSG00000152942.18	RAD17	1.71122	0.012511	0.0870414	0.464082	Testis
Meta	ENSG00000170430.9	MGMT	-1.71116	-0.00934585	0.0870515	0.464082	Testis
Meta	ENSG00000261446.2	LINC00559	-1.71115	-0.0197048	0.0870534	0.464082	Testis
Meta	ENSG00000157703.15	SVOPL	1.71087	0.0372796	0.0871045	0.464106	Testis
Meta	ENSG00000249882.1	RP11-665I14.1	1.71029	0.0364396	0.0872118	0.464415	Testis
Meta	ENSG00000259905.5	PWRN1	1.70995	0.0235333	0.0872752	0.464415	Testis
Meta	ENSG00000180855.15	ZNF443	1.7098	0.00777051	0.0873027	0.464415	Testis
Meta	ENSG00000253251.2	CTC-534A2.2	-1.70948	-0.0179385	0.0873622	0.464483	Testis
Meta	ENSG00000204599.14	TRIM39	-1.70902	-0.0439153	0.0874479	0.46469	Testis
Meta	ENSG00000205571.13	SMN2	1.70797	0.00925292	0.0876428	0.465477	Testis
Meta	ENSG00000214814.7	FER1L6	1.70756	0.0835817	0.0877174	0.465624	Testis
Meta	ENSG00000146453.12	PNLDC1	1.7067	0.0211533	0.0878779	0.465868	Testis
Meta	ENSG00000241370.5	RPP21	1.7066	0.0559186	0.0878961	0.465868	Testis
Meta	ENSG00000283083.1	RP11-61G19.2	1.70656	0.0639147	0.087904	0.465868	Testis
Meta	ENSG00000079101.16	CLUL1	1.70598	0.00704768	0.0880112	0.466187	Testis
Meta	ENSG00000162006.9	MSLNL	-1.70484	-0.0122465	0.0882234	0.467062	Testis
Meta	ENSG00000186468.12	RPS23	1.70441	0.0118469	0.0883043	0.467241	Testis
Meta	ENSG00000101577.9	LPIN2	-1.70369	-0.0673631	0.088439	0.467705	Testis
Meta	ENSG00000253799.1	LINC01030	-1.70343	-0.0104758	0.0884868	0.467709	Testis
Meta	ENSG00000118473.21	SGIP1	-1.70305	-0.01601	0.0885586	0.46784	Testis
Meta	ENSG00000151276.23	MAGI1	-1.70273	-0.0607716	0.0886193	0.467912	Testis
Meta	ENSG00000188038.7	NRN1L	-1.70144	-0.0280313	0.0888601	0.468934	Testis
Meta	ENSG00000251210.5	RP11-168E17.1	1.70112	0.0109605	0.0889206	0.469004	Testis
Meta	ENSG00000066697.14	MSANTD3	1.69979	0.0460528	0.0891713	0.46979	Testis
Meta	ENSG00000230971.1	AC005703.3	1.69952	0.0308059	0.0892211	0.46979	Testis
Meta	ENSG00000264343.5	NOTCH2NL	-1.69893	-0.0144207	0.0893327	0.46979	Testis
Meta	ENSG00000272797.1	RP11-368I23.3	-1.69879	-0.0104557	0.0893579	0.46979	Testis
Meta	ENSG00000231512.5	LINC01347	-1.69873	-0.00965407	0.0893693	0.46979	Testis
Meta	ENSG00000244752.2	CRYBB2	-1.69847	-0.0075946	0.0894184	0.46979	Testis
Meta	ENSG00000138018.17	SELENOI	-1.69841	-0.0341895	0.0894306	0.46979	Testis
Meta	ENSG00000113360.16	DROSHA	-1.69832	-0.024592	0.0894478	0.46979	Testis
Meta	ENSG00000249638.1	CTD-2296D1.3	1.69781	0.0172447	0.0895441	0.470047	Testis
Meta	ENSG00000169760.17	NLGN1	-1.69684	-0.0211087	0.089726	0.470754	Testis
Meta	ENSG00000253958.1	CLDN23	1.69624	0.00999626	0.0898398	0.470904	Testis
Meta	ENSG00000152086.8	TUBA3E	-1.69609	-0.00592995	0.0898686	0.470904	Testis
Meta	ENSG00000148935.10	GAS2	-1.69594	-0.0180955	0.0898969	0.470904	Testis
Meta	ENSG00000100129.17	EIF3L	1.69519	0.0207262	0.0900397	0.471026	Testis
Meta	ENSG00000123427.16	METTL21B	1.69517	0.0341909	0.0900429	0.471026	Testis
Meta	ENSG00000139629.15	GALNT6	-1.69482	-0.0172002	0.090109	0.471026	Testis
Meta	ENSG00000260305.1	NTRK3-AS1	-1.69482	-0.00706412	0.0901097	0.471026	Testis
Meta	ENSG00000267857.2	RP5-1023B21.1	-1.69453	-0.0408066	0.0901653	0.471068	Testis
Meta	ENSG00000121316.10	PLBD1	1.69332	0.03527	0.0903939	0.472015	Testis
Meta	ENSG00000126005.16	MMP24-AS1	-1.69299	-0.00956833	0.0904575	0.472099	Testis
Meta	ENSG00000109501.13	WFS1	1.69268	0.0284503	0.0905164	0.472104	Testis
Meta	ENSG00000127903.13	ZNF835	1.69223	0.0469099	0.0906016	0.472104	Testis
Meta	ENSG00000203880.11	PCMTD2	-1.69217	-0.016419	0.0906137	0.472104	Testis
Meta	ENSG00000135976.17	ANKRD36	1.69199	0.021183	0.0906485	0.472104	Testis
Meta	ENSG00000123901.8	GPR83	-1.69109	-0.0229634	0.090819	0.472726	Testis
Meta	ENSG00000005243.9	COPZ2	1.69086	0.00648409	0.0908631	0.472726	Testis
Meta	ENSG00000117602.11	RCAN3	1.69059	0.0165431	0.0909149	0.472748	Testis
Meta	ENSG00000179344.16	HLA-DQB1	-1.6901	-0.00457213	0.0910085	0.472808	Testis
Meta	ENSG00000158828.7	PINK1	1.6895	0.0999458	0.091124	0.472808	Testis
Meta	ENSG00000117475.13	BLZF1	-1.68939	-0.0792808	0.091145	0.472808	Testis
Meta	ENSG00000188848.15	BEND4	1.68891	0.115983	0.0912373	0.472808	Testis
Meta	ENSG00000166819.11	PLIN1	-1.68889	-0.0250904	0.0912397	0.472808	Testis
Meta	ENSG00000092421.16	SEMA6A	-1.68883	-0.0119092	0.0912516	0.472808	Testis
Meta	ENSG00000171989.5	LDHAL6B	-1.68852	-0.00695109	0.0913123	0.472808	Testis
Meta	ENSG00000050555.17	LAMC3	1.68814	0.0558538	0.0913851	0.472808	Testis
Meta	ENSG00000182667.14	NTM	1.68801	0.0140637	0.0914088	0.472808	Testis
Meta	ENSG00000224184.5	MIR3681HG	1.68795	0.0103922	0.0914215	0.472808	Testis
Meta	ENSG00000235172.7	LINC01366	1.68758	0.0182791	0.0914922	0.472808	Testis
Meta	ENSG00000101335.9	MYL9	-1.68728	-0.0397143	0.0915494	0.472808	Testis
Meta	ENSG00000182447.4	OTOL1	-1.68715	-0.0182406	0.0915754	0.472808	Testis
Meta	ENSG00000260360.1	RP11-533E19.5	-1.68706	-0.0206257	0.0915926	0.472808	Testis
Meta	ENSG00000236396.8	SLC35G4	-1.68662	-0.00956666	0.0916758	0.472992	Testis
Meta	ENSG00000003056.7	M6PR	1.68452	0.102493	0.092082	0.474841	Testis
Meta	ENSG00000135378.3	PRRG4	1.68419	0.0261442	0.0921454	0.474922	Testis
Meta	ENSG00000148296.6	SURF6	1.68369	0.0368615	0.0922422	0.475174	Testis
Meta	ENSG00000108469.14	RECQL5	-1.68209	-0.0155134	0.0925524	0.476525	Testis
Meta	ENSG00000272275.1	RP11-791G15.2	-1.68066	-0.0121793	0.0928282	0.476774	Testis
Meta	ENSG00000108582.11	CPD	1.68042	0.0717206	0.0928757	0.476774	Testis
Meta	ENSG00000260430.1	RP11-626G11.4	-1.68009	-0.015177	0.0929403	0.476774	Testis
Meta	ENSG00000057252.12	SOAT1	-1.67983	-0.0303179	0.0929902	0.476774	Testis
Meta	ENSG00000166831.8	RBPMS2	1.67977	0.0194401	0.0930029	0.476774	Testis
Meta	ENSG00000186908.14	ZDHHC17	1.67972	0.0371301	0.0930111	0.476774	Testis
Meta	ENSG00000267575.6	CTC-459F4.3	1.67955	0.00912677	0.0930443	0.476774	Testis
Meta	ENSG00000121454.5	LHX4	1.67946	0.0235928	0.093062	0.476774	Testis
Meta	ENSG00000130165.10	ELOF1	1.67943	0.0360538	0.0930685	0.476774	Testis
Meta	ENSG00000277399.4	GPR179	1.67902	0.19841	0.0931477	0.476774	Testis
Meta	ENSG00000101255.10	TRIB3	-1.67897	-0.0265967	0.0931584	0.476774	Testis
Meta	ENSG00000185963.13	BICD2	1.67866	0.0333547	0.0932183	0.476774	Testis
Meta	ENSG00000223638.3	RFPL4A	-1.67863	-0.00771111	0.0932246	0.476774	Testis
Meta	ENSG00000107130.9	NCS1	-1.67718	-0.0978008	0.0935072	0.477972	Testis
Meta	ENSG00000231883.1	RP1-297M16.2	-1.67694	-0.0410638	0.093555	0.477972	Testis
Meta	ENSG00000196305.17	IARS	-1.67599	-0.093733	0.0937407	0.478675	Testis
Meta	ENSG00000257218.5	GATC	-1.67529	-0.0195707	0.0938771	0.479125	Testis
Meta	ENSG00000145780.7	FEM1C	1.6748	0.0367801	0.0939728	0.479367	Testis
Meta	ENSG00000066084.12	DIP2B	-1.67451	-0.0244792	0.0940312	0.479419	Testis
Meta	ENSG00000250317.8	SMIM20	1.6741	0.0422173	0.09411	0.479462	Testis
Meta	ENSG00000139200.13	PIANP	1.67397	0.0210288	0.0941361	0.479462	Testis
Meta	ENSG00000271889.1	RP11-493E12.1	-1.67312	-0.014897	0.0943044	0.479651	Testis
Meta	ENSG00000203279.3	RP11-498P14.5	1.67309	0.00583904	0.0943102	0.479651	Testis
Meta	ENSG00000132153.14	DHX30	-1.67305	-0.0561349	0.094318	0.479651	Testis
Meta	ENSG00000178462.11	TUBAL3	1.67257	0.0089304	0.0944126	0.479887	Testis
Meta	ENSG00000198739.10	LRRTM3	-1.67227	-0.0137974	0.094471	0.479938	Testis
Meta	ENSG00000204583.9	LRCOL1	-1.672	-0.00727102	0.0945252	0.479968	Testis
Meta	ENSG00000115526.10	CHST10	1.671	0.021595	0.0947221	0.480722	Testis
Meta	ENSG00000264247.1	LINC00909	1.67014	0.0172949	0.0948909	0.48105	Testis
Meta	ENSG00000182057.4	OGFRP1	-1.67007	-0.0143083	0.0949049	0.48105	Testis
Meta	ENSG00000171160.17	MORN4	1.66994	0.0135256	0.0949321	0.48105	Testis
Meta	ENSG00000185324.21	CDK10	1.6687	0.0111857	0.0951761	0.481951	Testis
Meta	ENSG00000277152.1	RP11-622C24.2	-1.66819	-0.0391666	0.0952772	0.481951	Testis
Meta	ENSG00000164934.13	DCAF13	1.66818	0.0356498	0.095279	0.481951	Testis
Meta	ENSG00000095981.10	KCNK16	1.66797	0.0141783	0.0953214	0.481951	Testis
Meta	ENSG00000227206.1	XXbac-BCX196D17.5	1.66779	0.0230881	0.0953573	0.481951	Testis
Meta	ENSG00000124249.6	KCNK15	-1.66757	-0.016133	0.0954008	0.481951	Testis
Meta	ENSG00000203722.7	RAET1G	1.66558	0.0121239	0.095797	0.483562	Testis
Meta	ENSG00000164733.20	CTSB	-1.66526	-0.0322769	0.0958617	0.483562	Testis
Meta	ENSG00000271830.1	RP11-1C8.7	-1.66524	-0.0164234	0.0958657	0.483562	Testis
Meta	ENSG00000078142.12	PIK3C3	-1.66425	-0.047553	0.0960628	0.483601	Testis
Meta	ENSG00000171747.8	LGALS4	1.66416	0.0161815	0.0960805	0.483601	Testis
Meta	ENSG00000171314.8	PGAM1	-1.66403	-0.028855	0.0961066	0.483601	Testis
Meta	ENSG00000100228.12	RAB36	1.66394	0.0290585	0.0961253	0.483601	Testis
Meta	ENSG00000257067.5	AP000797.4	-1.66362	-0.00641455	0.0961875	0.483601	Testis
Meta	ENSG00000179772.7	FOXS1	-1.66347	-0.00730317	0.0962192	0.483601	Testis
Meta	ENSG00000099256.18	PRTFDC1	-1.66343	-0.0206264	0.0962267	0.483601	Testis
Meta	ENSG00000112276.13	BVES	-1.66325	-0.0550377	0.0962627	0.483601	Testis
Meta	ENSG00000249771.1	RP11-457P14.5	-1.66169	-0.0277788	0.096575	0.484734	Testis
Meta	ENSG00000137776.16	SLTM	1.66154	0.0369716	0.0966057	0.484734	Testis
Meta	ENSG00000214279.13	SCART1	-1.66139	-0.0103494	0.0966346	0.484734	Testis
Meta	ENSG00000101004.14	NINL	-1.66095	-0.0271187	0.0967225	0.48493	Testis
Meta	ENSG00000067334.13	DNTTIP2	1.66031	0.0327863	0.0968525	0.485243	Testis
Meta	ENSG00000272791.1	RP11-464F9.22	1.66016	0.0202138	0.0968825	0.485243	Testis
Meta	ENSG00000131068.3	DEFB118	-1.65966	-0.0269072	0.0969823	0.485464	Testis
Meta	ENSG00000165171.10	WBSCR27	1.65936	0.00650638	0.0970423	0.485464	Testis
Meta	ENSG00000163956.10	LRPAP1	-1.6591	-0.00627357	0.0970965	0.485464	Testis
Meta	ENSG00000005981.12	ASB4	-1.65897	-0.0107598	0.0971221	0.485464	Testis
Meta	ENSG00000165626.16	BEND7	1.65869	0.0206171	0.0971777	0.485498	Testis
Meta	ENSG00000152910.18	CNTNAP4	1.65656	0.0125448	0.0976088	0.487266	Testis
Meta	ENSG00000214700.5	C12orf71	1.6564	0.0174027	0.0976415	0.487266	Testis
Meta	ENSG00000179021.9	C3orf38	1.65597	0.0774654	0.0977273	0.487266	Testis
Meta	ENSG00000132330.16	SCLY	1.65585	0.0224751	0.0977524	0.487266	Testis
Meta	ENSG00000172000.7	ZNF556	1.65557	0.00546667	0.0978086	0.487266	Testis
Meta	ENSG00000242268.2	LINC02082	-1.65543	-0.00670325	0.0978372	0.487266	Testis
Meta	ENSG00000166783.21	KIAA0430	-1.65524	-0.0466576	0.097875	0.487266	Testis
Meta	ENSG00000264464.1	RP11-110H1.8	-1.65493	-0.015617	0.0979378	0.487335	Testis
Meta	ENSG00000274808.5	TBC1D3B	-1.65376	-0.021823	0.0981761	0.488276	Testis
Meta	ENSG00000163535.17	SGO2	-1.65296	-0.0237959	0.0983383	0.488337	Testis
Meta	ENSG00000125998.7	FAM83C	1.65291	0.0357641	0.0983497	0.488337	Testis
Meta	ENSG00000139971.15	C14orf37	-1.65277	-0.0169083	0.0983776	0.488337	Testis
Meta	ENSG00000196502.11	SULT1A1	1.65273	0.0157646	0.0983849	0.488337	Testis
Meta	ENSG00000123609.10	NMI	-1.6512	-0.0309857	0.098698	0.489647	Testis
Meta	ENSG00000136982.5	DSCC1	1.65088	0.0177025	0.0987631	0.489725	Testis
Meta	ENSG00000136999.4	NOV	-1.64985	-0.0222619	0.0989727	0.49052	Testis
Meta	ENSG00000248103.1	CTC-338M12.9	-1.64953	-0.0205676	0.0990381	0.490599	Testis
Meta	ENSG00000257093.6	KIAA1147	1.6491	0.0642408	0.0991269	0.490794	Testis
Meta	ENSG00000196455.7	PIK3R4	1.64883	0.0591375	0.0991816	0.49082	Testis
Meta	ENSG00000138030.12	KHK	-1.6481	-0.0101243	0.0993319	0.49121	Testis
Meta	ENSG00000071054.16	MAP4K4	1.64797	0.124432	0.0993592	0.49121	Testis
Meta	ENSG00000108557.18	RAI1	1.64748	0.0608589	0.0994585	0.491457	Testis
Meta	ENSG00000166582.9	CENPV	1.64716	0.0171338	0.099526	0.491546	Testis
Meta	ENSG00000225321.2	LINC01427	1.64645	0.0123466	0.0996714	0.492019	Testis
Meta	ENSG00000260569.2	RP11-669I1.1	-1.64536	-0.00843361	0.0998957	0.492467	Testis
Meta	ENSG00000089335.20	ZNF302	1.64533	0.0103746	0.099901	0.492467	Testis
Meta	ENSG00000260193.1	RP11-83N9.5	-1.64512	-0.0173717	0.0999451	0.492467	Testis
Meta	ENSG00000217455.8	AC091801.1	1.64491	0.02473	0.0999876	0.492467	Testis
Meta	ENSG00000135956.8	TMEM127	1.64481	0.04323	0.10001	0.492467	Testis
Meta	ENSG00000103021.9	CCDC113	-1.64428	-0.0224453	0.100118	0.492756	Testis
Meta	ENSG00000198756.10	COLGALT2	-1.64368	-0.0204556	0.100243	0.492989	Testis
Meta	ENSG00000104388.14	RAB2A	-1.64357	-0.0763314	0.100265	0.492989	Testis
Meta	ENSG00000111834.12	RSPH4A	-1.64262	-0.0338866	0.100462	0.493677	Testis
Meta	ENSG00000125826.20	RBCK1	1.64242	0.0125071	0.100504	0.493677	Testis
Meta	ENSG00000214691.7	LINC01913	1.64173	0.040575	0.100646	0.493896	Testis
Meta	ENSG00000276454.1	RP11-493L12.7	-1.64172	-0.0323964	0.100648	0.493896	Testis
Meta	ENSG00000159023.19	EPB41	1.63981	0.0491216	0.101045	0.495599	Testis
Meta	ENSG00000197646.7	PDCD1LG2	-1.63891	-0.021597	0.101232	0.49627	Testis
Meta	ENSG00000260464.1	RP4-561L24.3	-1.63841	-0.0092852	0.101336	0.496425	Testis
Meta	ENSG00000230601.6	RP11-402G3.3	-1.63828	-0.0295198	0.101363	0.496425	Testis
Meta	ENSG00000168078.9	PBK	1.63765	0.0986146	0.101495	0.496726	Testis
Meta	ENSG00000110801.13	PSMD9	1.63751	0.0465133	0.101525	0.496726	Testis
Meta	ENSG00000184182.18	UBE2F	1.63647	0.0333122	0.101742	0.497294	Testis
Meta	ENSG00000231626.1	AC013402.4	-1.63574	-0.0113723	0.101895	0.497294	Testis
Meta	ENSG00000188000.3	OR7D2	-1.63502	-0.019359	0.102044	0.497294	Testis
Meta	ENSG00000002834.17	LASP1	-1.63486	-0.0139171	0.102079	0.497294	Testis
Meta	ENSG00000166634.6	SERPINB12	1.63483	0.0528981	0.102084	0.497294	Testis
Meta	ENSG00000120314.18	WDR55	-1.63456	-0.0262089	0.102141	0.497294	Testis
Meta	ENSG00000260311.1	RP11-586K12.10	-1.63441	-0.00890546	0.102172	0.497294	Testis
Meta	ENSG00000234265.1	LINC01723	-1.63384	-0.0564023	0.102292	0.497294	Testis
Meta	ENSG00000160349.9	LCN1	1.63362	0.0395505	0.102338	0.497294	Testis
Meta	ENSG00000143669.13	LYST	1.63349	0.0363828	0.102367	0.497294	Testis
Meta	ENSG00000023909.9	GCLM	-1.63339	-0.0315526	0.102388	0.497294	Testis
Meta	ENSG00000145354.9	CISD2	1.63329	0.0521908	0.102408	0.497294	Testis
Meta	ENSG00000151033.8	LYZL2	-1.63327	-0.0679974	0.102412	0.497294	Testis
Meta	ENSG00000157653.11	C9orf43	-1.6332	-0.00775238	0.102426	0.497294	Testis
Meta	ENSG00000113282.13	CLINT1	1.63306	0.0554962	0.102457	0.497294	Testis
Meta	ENSG00000236373.1	RP11-15K3.1	-1.63296	-0.0148722	0.102478	0.497294	Testis
Meta	ENSG00000115073.7	ACTR1B	1.63267	0.0221295	0.102539	0.497294	Testis
Meta	ENSG00000196421.8	LINC00176	-1.63239	-0.0300672	0.102598	0.497294	Testis
Meta	ENSG00000171307.18	ZDHHC16	1.6321	0.00794284	0.102657	0.497294	Testis
Meta	ENSG00000227036.6	LINC00511	-1.6321	-0.0140596	0.102659	0.497294	Testis
Meta	ENSG00000204538.3	PSORS1C2	-1.63194	-0.00847884	0.102692	0.497294	Testis
Meta	ENSG00000125629.14	INSIG2	1.6313	0.0275911	0.102827	0.497706	Testis
Meta	ENSG00000100385.13	IL2RB	1.6303	0.0907008	0.103037	0.498276	Testis
Meta	ENSG00000183150.7	GPR19	1.63027	0.028406	0.103045	0.498276	Testis
Meta	ENSG00000260517.2	RP11-426C22.5	-1.62988	-0.0132714	0.103127	0.498369	Testis
Meta	ENSG00000108819.10	PPP1R9B	-1.62948	-0.0477902	0.103212	0.498369	Testis
Meta	ENSG00000048140.17	TSPAN17	-1.62935	-0.033885	0.103239	0.498369	Testis
Meta	ENSG00000155760.2	FZD7	-1.62923	-0.0269319	0.103265	0.498369	Testis
Meta	ENSG00000009724.16	MASP2	1.62847	0.0466927	0.103426	0.498733	Testis
Meta	ENSG00000169641.13	LUZP1	1.6284	0.0330741	0.10344	0.498733	Testis
Meta	ENSG00000129083.12	COPB1	1.62803	0.0703014	0.103518	0.498866	Testis
Meta	ENSG00000187079.16	TEAD1	1.6272	0.102676	0.103696	0.499478	Testis
Meta	ENSG00000143207.19	RFWD2	-1.62688	-0.043319	0.103763	0.499562	Testis
Meta	ENSG00000078295.16	ADCY2	1.62535	0.00805761	0.104088	0.500882	Testis
Meta	ENSG00000250334.5	LINC00989	-1.62454	-0.0380131	0.104262	0.501394	Testis
Meta	ENSG00000189129.13	PLAC9	1.62438	0.0133462	0.104295	0.501394	Testis
Meta	ENSG00000162551.13	ALPL	1.6233	0.0644659	0.104526	0.502141	Testis
Meta	ENSG00000160194.17	NDUFV3	1.62302	0.0236347	0.104586	0.502141	Testis
Meta	ENSG00000132359.14	RAP1GAP2	1.62294	0.0190734	0.104602	0.502141	Testis
Meta	ENSG00000206561.12	COLQ	-1.62258	-0.0238877	0.104679	0.502269	Testis
Meta	ENSG00000283648.1	RP5-958B11.1	1.62183	0.00590317	0.10484	0.502795	Testis
Meta	ENSG00000186897.4	C1QL4	1.62045	0.00854344	0.105136	0.503973	Testis
Meta	ENSG00000181013.3	C17orf47	-1.61983	-0.0274836	0.105268	0.504275	Testis
Meta	ENSG00000111254.7	AKAP3	-1.61962	-0.20113	0.105314	0.504275	Testis
Meta	ENSG00000205754.10	SLCO1B7	1.61936	0.0130341	0.10537	0.504275	Testis
Meta	ENSG00000171044.10	XKR6	-1.61921	-0.0497891	0.105402	0.504275	Testis
Meta	ENSG00000171045.14	TSNARE1	-1.61881	-0.0739291	0.105488	0.504442	Testis
Meta	ENSG00000130382.8	MLLT1	1.61814	0.058581	0.105633	0.504895	Testis
Meta	ENSG00000144674.16	GOLGA4	-1.61754	-0.0264659	0.105763	0.505218	Testis
Meta	ENSG00000006047.12	YBX2	1.61734	0.067288	0.105804	0.505218	Testis
Meta	ENSG00000118363.11	SPCS2	1.61693	0.121498	0.105893	0.505218	Testis
Meta	ENSG00000175536.6	LIPT2	-1.61688	-0.053736	0.105904	0.505218	Testis
Meta	ENSG00000246548.3	RP11-7F17.5	-1.6156	-0.0193715	0.106181	0.506298	Testis
Meta	ENSG00000197451.11	HNRNPAB	1.61512	0.08001	0.106285	0.50635	Testis
Meta	ENSG00000163472.18	TMEM79	1.61489	0.0189336	0.106335	0.50635	Testis
Meta	ENSG00000106244.12	PDAP1	-1.61469	-0.0556124	0.106378	0.50635	Testis
Meta	ENSG00000259916.1	RP11-407P15.2	-1.61461	-0.0286027	0.106396	0.50635	Testis
Meta	ENSG00000166189.7	HPS6	-1.61323	-0.025793	0.106694	0.50727	Testis
Meta	ENSG00000171067.10	C11orf24	1.61303	0.0293835	0.106737	0.50727	Testis
Meta	ENSG00000282940.1	RP11-676F20.5	-1.61267	-0.00979101	0.106817	0.50727	Testis
Meta	ENSG00000259673.5	IQCH-AS1	-1.61255	-0.0112358	0.106842	0.50727	Testis
Meta	ENSG00000128641.18	MYO1B	1.61215	0.0288644	0.106928	0.50727	Testis
Meta	ENSG00000213760.10	ATP6V1G2	-1.61195	-0.0110271	0.106972	0.50727	Testis
Meta	ENSG00000111666.10	CHPT1	1.6119	0.0219806	0.106984	0.50727	Testis
Meta	ENSG00000187581.2	COX8C	-1.61183	-0.0225266	0.106998	0.50727	Testis
Meta	ENSG00000277420.1	CH17-408M7.1	1.61143	0.0451752	0.107087	0.507449	Testis
Meta	ENSG00000130714.15	POMT1	1.6107	0.017879	0.107246	0.50796	Testis
Meta	ENSG00000108813.10	DLX4	-1.60991	-0.0355585	0.107418	0.508409	Testis
Meta	ENSG00000182885.16	ADGRG3	1.60979	0.00527406	0.107443	0.508409	Testis
Meta	ENSG00000119778.14	ATAD2B	-1.60904	-0.059972	0.107608	0.508761	Testis
Meta	ENSG00000114770.16	ABCC5	1.60895	0.0242384	0.107628	0.508761	Testis
Meta	ENSG00000159200.17	RCAN1	-1.60875	-0.0170126	0.107671	0.508761	Testis
Meta	ENSG00000071189.21	SNX13	-1.60797	-0.0222101	0.107841	0.509323	Testis
Meta	ENSG00000204241.7	RP11-713P17.3	1.60754	0.0225703	0.107936	0.509466	Testis
Meta	ENSG00000134470.20	IL15RA	1.60737	0.0147777	0.107974	0.509466	Testis
Meta	ENSG00000145040.3	UCN2	1.60686	0.0212615	0.108085	0.509747	Testis
Meta	ENSG00000175899.14	A2M	-1.60634	-0.0338986	0.108199	0.510002	Testis
Meta	ENSG00000245532.7	NEAT1	1.60615	0.0209964	0.108241	0.510002	Testis
Meta	ENSG00000168944.15	CEP120	-1.60519	-0.0440136	0.108453	0.510585	Testis
Meta	ENSG00000277767.1	RP11-365P13.5	1.60512	0.00939972	0.108468	0.510585	Testis
Meta	ENSG00000165071.14	TMEM71	1.60484	0.0252215	0.108529	0.51063	Testis
Meta	ENSG00000140497.16	SCAMP2	-1.6046	-0.00884658	0.108583	0.510643	Testis
Meta	ENSG00000100288.19	CHKB	1.60305	0.00980685	0.108925	0.511892	Testis
Meta	ENSG00000100104.13	SRRD	-1.60284	-0.00824414	0.10897	0.511892	Testis
Meta	ENSG00000223404.3	LINC00397	-1.60269	-0.0266229	0.109003	0.511892	Testis
Meta	ENSG00000185513.14	L3MBTL1	-1.60217	-0.0458034	0.109119	0.512032	Testis
Meta	ENSG00000130731.15	METTL26	-1.60209	-0.0421052	0.109136	0.512032	Testis
Meta	ENSG00000254852.8	NPIPA2	-1.60053	-0.0134193	0.109481	0.513408	Testis
Meta	ENSG00000116353.15	MECR	-1.60025	-0.0230579	0.109544	0.51346	Testis
Meta	ENSG00000183671.12	GPR1	-1.59998	-0.00587516	0.109602	0.513491	Testis
Meta	ENSG00000170820.11	FSHR	1.59949	0.0154493	0.109711	0.513762	Testis
Meta	ENSG00000168778.11	TCTN2	1.59898	0.0105601	0.109825	0.514051	Testis
Meta	ENSG00000090861.15	AARS	-1.59847	-0.0451524	0.109939	0.51416	Testis
Meta	ENSG00000229637.3	PRAC2	1.59841	0.0300456	0.109952	0.51416	Testis
Meta	ENSG00000079263.18	SP140	1.59786	0.0215169	0.110075	0.514492	Testis
Meta	ENSG00000230401.1	LINC01972	-1.59661	-0.0399905	0.110352	0.515455	Testis
Meta	ENSG00000175279.21	CENPS	-1.59596	-0.0673949	0.110497	0.515455	Testis
Meta	ENSG00000038219.12	BOD1L1	-1.59586	-0.112619	0.110521	0.515455	Testis
Meta	ENSG00000177398.18	UMODL1	-1.59584	-0.00830742	0.110525	0.515455	Testis
Meta	ENSG00000113810.15	SMC4	1.59528	0.0776063	0.11065	0.515455	Testis
Meta	ENSG00000160310.17	PRMT2	-1.59516	-0.0593899	0.110676	0.515455	Testis
Meta	ENSG00000058404.19	CAMK2B	-1.59514	-0.0442062	0.11068	0.515455	Testis
Meta	ENSG00000175582.19	RAB6A	-1.59507	-0.0577198	0.110696	0.515455	Testis
Meta	ENSG00000166451.13	CENPN	1.59456	0.0111234	0.110811	0.51575	Testis
Meta	ENSG00000160959.7	LRRC14	1.59378	0.0271956	0.110986	0.516062	Testis
Meta	ENSG00000164070.11	HSPA4L	1.59368	0.0381163	0.111008	0.516062	Testis
Meta	ENSG00000128274.15	A4GALT	1.59356	0.00915617	0.111034	0.516062	Testis
Meta	ENSG00000270127.2	RP11-526I2.5	1.59178	0.00533918	0.111434	0.517488	Testis
Meta	ENSG00000227940.1	LINC01696	1.59173	0.0216983	0.111445	0.517488	Testis
Meta	ENSG00000168309.16	FAM107A	-1.59092	-0.0131315	0.111629	0.518101	Testis
Meta	ENSG00000255760.1	RP11-428G5.5	1.59028	0.0264816	0.111771	0.518469	Testis
Meta	ENSG00000086619.13	ERO1B	-1.5901	-0.0409788	0.111812	0.518469	Testis
Meta	ENSG00000113578.17	FGF1	1.58939	0.00579802	0.111973	0.518849	Testis
Meta	ENSG00000168685.14	IL7R	1.58907	0.0125663	0.112044	0.518849	Testis
Meta	ENSG00000135441.7	BLOC1S1	1.58904	0.0125916	0.112051	0.518849	Testis
Meta	ENSG00000166148.3	AVPR1A	1.58793	0.0215912	0.112301	0.519736	Testis
Meta	ENSG00000148123.14	PLPPR1	1.58773	0.02643	0.112347	0.519736	Testis
Meta	ENSG00000109576.13	AADAT	-1.58746	-0.0190183	0.112409	0.519782	Testis
Meta	ENSG00000135297.15	MTO1	1.58715	0.0170294	0.112479	0.519787	Testis
Meta	ENSG00000168209.4	DDIT4	1.58699	0.0304098	0.112515	0.519787	Testis
Meta	ENSG00000169169.14	CPT1C	-1.58674	-0.0278291	0.112572	0.519809	Testis
Meta	ENSG00000061337.15	LZTS1	-1.5861	-0.0119714	0.112717	0.520235	Testis
Meta	ENSG00000162825.16	NBPF20	-1.58565	-0.015347	0.112819	0.520382	Testis
Meta	ENSG00000198624.12	CCDC69	1.5855	0.0110948	0.112853	0.520382	Testis
Meta	ENSG00000002549.12	LAP3	-1.58398	-0.00869162	0.113198	0.52173	Testis
Meta	ENSG00000173193.13	PARP14	1.58355	0.0136043	0.113295	0.521935	Testis
Meta	ENSG00000175581.13	MRPL48	-1.58288	-0.0203212	0.11345	0.522044	Testis
Meta	ENSG00000152672.7	CLEC4F	1.58281	0.0221967	0.113464	0.522044	Testis
Meta	ENSG00000100077.14	GRK3	-1.58243	-0.0637177	0.113551	0.522044	Testis
Meta	ENSG00000128872.9	TMOD2	1.5824	0.0309492	0.113559	0.522044	Testis
Meta	ENSG00000145687.16	SSBP2	1.5823	0.034666	0.113581	0.522044	Testis
Meta	ENSG00000072694.20	FCGR2B	1.58164	0.0501403	0.113731	0.52241	Testis
Meta	ENSG00000231031.6	LINC01804	-1.58129	-0.0367383	0.113812	0.52241	Testis
Meta	ENSG00000196547.14	MAN2A2	1.58126	0.03155	0.113819	0.52241	Testis
Meta	ENSG00000143768.12	LEFTY2	1.58006	0.00756773	0.114093	0.523427	Testis
Meta	ENSG00000173011.11	TADA2B	1.57947	0.0120046	0.114229	0.52346	Testis
Meta	ENSG00000137414.5	FAM8A1	-1.57931	-0.0458807	0.114264	0.52346	Testis
Meta	ENSG00000204548.3	DEFB121	1.57898	0.0142158	0.114341	0.52346	Testis
Meta	ENSG00000149218.4	ENDOD1	1.57884	0.06466	0.114372	0.52346	Testis
Meta	ENSG00000189157.13	FAM47E	1.5788	0.00867124	0.114381	0.52346	Testis
Meta	ENSG00000124678.17	TCP11	-1.57848	-0.0272512	0.114456	0.52346	Testis
Meta	ENSG00000237856.1	AC062020.2	1.57842	0.0155401	0.114469	0.52346	Testis
Meta	ENSG00000224655.5	LINC01823	-1.57785	-0.00801241	0.1146	0.523818	Testis
Meta	ENSG00000179335.18	CLK3	-1.57697	-0.0306331	0.114802	0.524424	Testis
Meta	ENSG00000257259.1	RP11-767I20.1	1.57681	0.0302993	0.114838	0.524424	Testis
Meta	ENSG00000172339.9	ALG14	-1.57535	-0.013835	0.115177	0.525553	Testis
Meta	ENSG00000141971.12	MVB12A	1.57508	0.0127603	0.115239	0.525553	Testis
Meta	ENSG00000198056.13	PRIM1	1.57498	0.0377382	0.115262	0.525553	Testis
Meta	ENSG00000119147.9	C2orf40	1.57482	0.05151	0.115297	0.525553	Testis
Meta	ENSG00000230615.6	RP5-1198O20.4	1.57402	0.0140204	0.115482	0.526156	Testis
Meta	ENSG00000133639.4	BTG1	-1.57359	-0.0226458	0.115583	0.526313	Testis
Meta	ENSG00000174156.14	GSTA3	1.57313	0.0269162	0.115689	0.526313	Testis
Meta	ENSG00000101347.8	SAMHD1	-1.57305	-0.0799614	0.115706	0.526313	Testis
Meta	ENSG00000165282.13	PIGO	1.57296	0.0127622	0.115728	0.526313	Testis
Meta	ENSG00000140873.15	ADAMTS18	1.57221	0.00762695	0.115903	0.526864	Testis
Meta	ENSG00000121749.15	TBC1D15	1.57193	0.010479	0.115968	0.526918	Testis
Meta	ENSG00000158270.11	COLEC12	-1.57146	-0.0192204	0.116075	0.527051	Testis
Meta	ENSG00000096401.7	CDC5L	1.57134	0.0147917	0.116103	0.527051	Testis
Meta	ENSG00000226172.2	RP4-712E4.1	-1.57064	-0.00814525	0.116265	0.527547	Testis
Meta	ENSG00000204365.5	C10orf126	1.57008	0.0306464	0.116396	0.527673	Testis
Meta	ENSG00000228719.1	RP5-1119A7.14	1.56985	0.0274053	0.11645	0.527673	Testis
Meta	ENSG00000243479.3	MNX1-AS1	1.56984	0.015524	0.116452	0.527673	Testis
Meta	ENSG00000276085.1	CCL3L3	1.56939	0.0182579	0.116556	0.527731	Testis
Meta	ENSG00000006625.17	GGCT	1.56911	0.0245184	0.116623	0.527731	Testis
Meta	ENSG00000213793.5	ZNF888	-1.56886	-0.0246786	0.11668	0.527731	Testis
Meta	ENSG00000143228.12	NUF2	1.56868	0.101675	0.116722	0.527731	Testis
Meta	ENSG00000163554.12	SPTA1	1.56864	0.0297123	0.116731	0.527731	Testis
Meta	ENSG00000253774.1	CTD-3023L14.1	1.56838	0.0472505	0.116793	0.527771	Testis
Meta	ENSG00000163584.17	RPL22L1	1.56815	0.0218047	0.116847	0.527776	Testis
Meta	ENSG00000144278.14	GALNT13	1.567	0.0213076	0.117115	0.528746	Testis
Meta	ENSG00000222004.7	C7orf71	1.5664	0.0414415	0.117255	0.529139	Testis
Meta	ENSG00000136279.20	DBNL	-1.56577	-0.00950597	0.117404	0.529568	Testis
Meta	ENSG00000184787.18	UBE2G2	1.56498	0.0211013	0.117587	0.530156	Testis
Meta	ENSG00000167306.19	MYO5B	1.56412	0.0229212	0.11779	0.530301	Testis
Meta	ENSG00000215915.9	ATAD3C	1.56394	0.0150316	0.117831	0.530301	Testis
Meta	ENSG00000274248.1	AJ011932.1	1.56393	0.0169879	0.117833	0.530301	Testis
Meta	ENSG00000108784.9	NAGLU	-1.56373	-0.0470455	0.117881	0.530301	Testis
Meta	ENSG00000250340.1	RP11-577G20.1	-1.56351	-0.0190506	0.117934	0.530301	Testis
Meta	ENSG00000232316.1	RP1-124C6.1	1.56311	0.0224555	0.118027	0.530301	Testis
Meta	ENSG00000225563.1	AC006076.1	1.56307	0.018541	0.118035	0.530301	Testis
Meta	ENSG00000236511.1	LINC01231	-1.56295	-0.0440754	0.118065	0.530301	Testis
Meta	ENSG00000171552.12	BCL2L1	-1.56205	-0.0241221	0.118277	0.530301	Testis
Meta	ENSG00000128652.11	HOXD3	1.56184	0.0283631	0.118325	0.530301	Testis
Meta	ENSG00000185304.14	RGPD2	-1.56182	-0.0157205	0.11833	0.530301	Testis
Meta	ENSG00000241945.7	PWP2	-1.56143	-0.00340923	0.118423	0.530301	Testis
Meta	ENSG00000118193.11	KIF14	-1.56116	-0.0267279	0.118485	0.530301	Testis
Meta	ENSG00000138653.9	NDST4	-1.56103	-0.0233449	0.118516	0.530301	Testis
Meta	ENSG00000174448.8	STARD6	-1.56068	-0.0150165	0.1186	0.530301	Testis
Meta	ENSG00000132600.16	PRMT7	-1.5598	-0.0372284	0.118807	0.530301	Testis
Meta	ENSG00000117335.19	CD46	1.5598	0.0649923	0.118807	0.530301	Testis
Meta	ENSG00000224470.7	ATXN1L	-1.5598	-0.0367022	0.118807	0.530301	Testis
Meta	ENSG00000013016.15	EHD3	1.55958	0.0406321	0.118859	0.530301	Testis
Meta	ENSG00000167916.4	KRT24	-1.55958	-0.014598	0.11886	0.530301	Testis
Meta	ENSG00000104972.15	LILRB1	1.55925	0.0151793	0.118936	0.530301	Testis
Meta	ENSG00000078140.13	UBE2K	-1.55917	-0.0180851	0.118955	0.530301	Testis
Meta	ENSG00000189052.6	CGB5	-1.55912	-0.0100361	0.118969	0.530301	Testis
Meta	ENSG00000039600.10	SOX30	-1.55911	-0.0508465	0.11897	0.530301	Testis
Meta	ENSG00000140688.16	C16orf58	-1.55903	-0.0560894	0.11899	0.530301	Testis
Meta	ENSG00000103740.9	ACSBG1	1.55887	0.00909594	0.119028	0.530301	Testis
Meta	ENSG00000179889.18	PDXDC1	-1.55873	-0.0210698	0.11906	0.530301	Testis
Meta	ENSG00000122591.11	FAM126A	-1.55798	-0.0298453	0.119237	0.530634	Testis
Meta	ENSG00000182010.10	RTKN2	-1.55786	-0.0563427	0.119267	0.530634	Testis
Meta	ENSG00000145246.13	ATP10D	1.55774	0.0613659	0.119295	0.530634	Testis
Meta	ENSG00000141837.19	CACNA1A	1.55676	0.0220023	0.119528	0.531249	Testis
Meta	ENSG00000131386.17	GALNT15	1.55671	0.0201637	0.11954	0.531249	Testis
Meta	ENSG00000271614.1	ATP2B1-AS1	1.55628	0.0359333	0.119643	0.53141	Testis
Meta	ENSG00000100554.11	ATP6V1D	-1.5561	-0.024495	0.119684	0.53141	Testis
Meta	ENSG00000130475.14	FCHO1	1.5554	0.0214917	0.11985	0.531912	Testis
Meta	ENSG00000213471.9	TTLL13P	-1.55505	-0.012116	0.119933	0.532042	Testis
Meta	ENSG00000182534.13	MXRA7	-1.55463	-0.0131463	0.120034	0.532252	Testis
Meta	ENSG00000159915.12	ZNF233	-1.55382	-0.0109973	0.120226	0.532745	Testis
Meta	ENSG00000141084.10	RANBP10	1.55372	0.023082	0.120252	0.532745	Testis
Meta	ENSG00000139537.10	CCDC65	-1.55311	-0.0275522	0.120398	0.533054	Testis
Meta	ENSG00000133454.15	MYO18B	1.55294	0.0266613	0.120437	0.533054	Testis
Meta	ENSG00000071991.8	CDH19	1.55263	0.0158125	0.120513	0.533054	Testis
Meta	ENSG00000163145.12	C1QTNF7	-1.55253	-0.0311474	0.120537	0.533054	Testis
Meta	ENSG00000111669.14	TPI1	-1.5523	-0.0720955	0.120591	0.533058	Testis
Meta	ENSG00000249645.1	RP11-552M14.1	-1.55205	-0.0393033	0.12065	0.533079	Testis
Meta	ENSG00000205106.4	DKFZp779M0652	-1.55163	-0.0069914	0.12075	0.533285	Testis
Meta	ENSG00000278662.4	GOLGA6L10	1.55075	0.0135014	0.120961	0.533878	Testis
Meta	ENSG00000125945.14	ZNF436	1.55062	0.0118422	0.120992	0.533878	Testis
Meta	ENSG00000204475.9	NCR3	1.55033	0.0223893	0.121062	0.533953	Testis
Meta	ENSG00000261603.1	PRSS46	1.54976	0.0249077	0.121198	0.533996	Testis
Meta	ENSG00000135069.13	PSAT1	-1.54974	-0.0203907	0.121204	0.533996	Testis
Meta	ENSG00000165474.5	GJB2	1.54962	0.013156	0.121233	0.533996	Testis
Meta	ENSG00000124767.6	GLO1	1.54877	0.0525212	0.121438	0.53466	Testis
Meta	ENSG00000263627.1	PPP4R1-AS1	1.54819	0.00656389	0.121577	0.535036	Testis
Meta	ENSG00000189181.4	OR14I1	1.54681	0.0332298	0.121908	0.536007	Testis
Meta	ENSG00000139865.16	TTC6	1.54668	0.0410557	0.121941	0.536007	Testis
Meta	ENSG00000164440.14	TXLNB	1.5466	0.035309	0.121959	0.536007	Testis
Meta	ENSG00000131351.14	HAUS8	1.54625	0.0381894	0.122044	0.536139	Testis
Meta	ENSG00000128610.11	FEZF1	1.54599	0.00901544	0.122107	0.536181	Testis
Meta	ENSG00000124780.13	KCNK17	-1.5457	-0.0107022	0.122177	0.536253	Testis
Meta	ENSG00000137842.6	TMEM62	-1.54532	-0.041212	0.12227	0.536341	Testis
Meta	ENSG00000248517.1	RP11-386B13.4	-1.54517	-0.00522116	0.122305	0.536341	Testis
Meta	ENSG00000267475.1	CTD-2538C1.2	-1.54469	-0.00776942	0.122422	0.536492	Testis
Meta	ENSG00000225684.3	FAM225B	1.54458	0.0116196	0.122448	0.536492	Testis
Meta	ENSG00000255299.5	RP11-655C2.3	-1.54418	-0.0350382	0.122546	0.536684	Testis
Meta	ENSG00000157978.11	LDLRAP1	-1.54352	-0.0447013	0.122704	0.536955	Testis
Meta	ENSG00000213973.8	ZNF99	-1.54348	-0.0152016	0.122716	0.536955	Testis
Meta	ENSG00000139151.14	PLCZ1	-1.54264	-0.0550884	0.122917	0.537601	Testis
Meta	ENSG00000186825.5	C2orf27B	1.54196	0.0155645	0.123084	0.537997	Testis
Meta	ENSG00000169599.12	NFU1	-1.54182	-0.0360479	0.123116	0.537997	Testis
Meta	ENSG00000254901.7	BORCS8	-1.54136	-0.0242405	0.123229	0.538112	Testis
Meta	ENSG00000205015.1	LINC02138	1.54126	0.0118477	0.123253	0.538112	Testis
Meta	ENSG00000109171.14	SLAIN2	1.54105	0.051957	0.123305	0.538112	Testis
Meta	ENSG00000111181.12	SLC6A12	1.54055	0.0139889	0.123426	0.538369	Testis
Meta	ENSG00000162398.11	LEXM	-1.54036	-0.0178318	0.123472	0.538369	Testis
Meta	ENSG00000250427.1	LINC02148	1.54003	0.0121067	0.123554	0.538489	Testis
Meta	ENSG00000180525.11	PRR26	1.53879	0.0478682	0.123857	0.53897	Testis
Meta	ENSG00000128159.11	TUBGCP6	-1.53871	-0.0430614	0.123876	0.53897	Testis
Meta	ENSG00000161973.10	CCDC42	-1.5385	-0.0185109	0.123926	0.53897	Testis
Meta	ENSG00000232063.1	RP11-307E17.8	-1.53848	-0.0169988	0.123931	0.53897	Testis
Meta	ENSG00000106689.10	LHX2	1.53838	0.0353099	0.123957	0.53897	Testis
Meta	ENSG00000180425.11	C11orf71	1.53824	0.0402346	0.12399	0.53897	Testis
Meta	ENSG00000173933.19	RBM4	1.53671	0.0362933	0.124364	0.53967	Testis
Meta	ENSG00000232740.1	LINC01826	1.53664	0.00910705	0.124381	0.53967	Testis
Meta	ENSG00000025708.13	TYMP	-1.53648	-0.0086698	0.124421	0.53967	Testis
Meta	ENSG00000188779.10	SKOR1	1.53631	0.022204	0.124463	0.53967	Testis
Meta	ENSG00000163938.16	GNL3	-1.53577	-0.0195019	0.124594	0.53967	Testis
Meta	ENSG00000232294.5	RP4-715N11.2	1.53572	0.0244054	0.124607	0.53967	Testis
Meta	ENSG00000117586.10	TNFSF4	1.53562	0.0312694	0.124632	0.53967	Testis
Meta	ENSG00000033170.16	FUT8	-1.53561	-0.0169789	0.124633	0.53967	Testis
Meta	ENSG00000101442.9	ACTR5	-1.53556	-0.00669028	0.124647	0.53967	Testis
Meta	ENSG00000119938.8	PPP1R3C	1.53537	0.0130568	0.124694	0.53967	Testis
Meta	ENSG00000239642.5	MEIKIN	1.5348	0.0364481	0.124833	0.539966	Testis
Meta	ENSG00000138698.14	RAP1GDS1	1.53438	0.0527137	0.124935	0.539966	Testis
Meta	ENSG00000137491.14	SLCO2B1	1.5343	0.0126647	0.124955	0.539966	Testis
Meta	ENSG00000198812.4	LRRC10	1.5342	0.0108597	0.12498	0.539966	Testis
Meta	ENSG00000142945.12	KIF2C	1.53317	0.0302454	0.125234	0.540079	Testis
Meta	ENSG00000170469.10	SPATA24	1.533	0.0523717	0.125276	0.540079	Testis
Meta	ENSG00000186998.15	EMID1	-1.53294	-0.0127779	0.125291	0.540079	Testis
Meta	ENSG00000169918.9	OTUD7A	-1.53279	-0.018763	0.125329	0.540079	Testis
Meta	ENSG00000267052.1	CTB-30L5.1	-1.53265	-0.0220492	0.125363	0.540079	Testis
Meta	ENSG00000255557.1	RP11-770G2.2	1.53258	0.0202361	0.125379	0.540079	Testis
Meta	ENSG00000280670.2	CCDC163	-1.53224	-0.00397629	0.125462	0.540079	Testis
Meta	ENSG00000134545.13	KLRC1	-1.53218	-0.0105543	0.125479	0.540079	Testis
Meta	ENSG00000106066.14	CPVL	-1.53211	-0.00958489	0.125495	0.540079	Testis
Meta	ENSG00000119812.18	FAM98A	1.53093	0.0405406	0.125786	0.541097	Testis
Meta	ENSG00000170759.10	KIF5B	1.53046	0.00952944	0.125902	0.541363	Testis
Meta	ENSG00000177156.10	TALDO1	-1.52953	-0.025344	0.126132	0.541752	Testis
Meta	ENSG00000146007.10	ZMAT2	-1.52934	-0.0270423	0.12618	0.541752	Testis
Meta	ENSG00000172551.10	MUCL1	1.52922	0.00840301	0.12621	0.541752	Testis
Meta	ENSG00000118402.5	ELOVL4	1.52885	0.0128399	0.126302	0.541752	Testis
Meta	ENSG00000215343.7	ZNF705D	-1.52864	-0.0277553	0.126355	0.541752	Testis
Meta	ENSG00000041802.10	LSG1	-1.52833	-0.00757257	0.126431	0.541752	Testis
Meta	ENSG00000068697.6	LAPTM4A	-1.52821	-0.034938	0.126459	0.541752	Testis
Meta	ENSG00000053900.10	ANAPC4	-1.52798	-0.0233784	0.126517	0.541752	Testis
Meta	ENSG00000160746.12	ANO10	1.52787	0.0369056	0.126546	0.541752	Testis
Meta	ENSG00000271324.1	RP11-10C24.2	1.52761	0.0148252	0.126609	0.541752	Testis
Meta	ENSG00000280623.1	PCAT14	-1.52755	-0.00579416	0.126625	0.541752	Testis
Meta	ENSG00000174564.12	IL20RB	-1.52736	-0.0202513	0.126672	0.541752	Testis
Meta	ENSG00000145431.10	PDGFC	-1.52724	-0.0160213	0.126701	0.541752	Testis
Meta	ENSG00000261742.5	LINC00922	1.52693	0.00984393	0.12678	0.541853	Testis
Meta	ENSG00000228044.2	RP4-781K5.4	-1.52641	-0.0208733	0.126908	0.541976	Testis
Meta	ENSG00000178538.9	CA8	1.52621	0.0159102	0.126956	0.541976	Testis
Meta	ENSG00000272406.1	RP11-185E12.2	1.52596	0.0589377	0.12702	0.541976	Testis
Meta	ENSG00000149196.15	HIKESHI	1.52593	0.0074032	0.127026	0.541976	Testis
Meta	ENSG00000183733.6	FIGLA	-1.52565	-0.0121136	0.127097	0.542043	Testis
Meta	ENSG00000105737.9	GRIK5	-1.52471	-0.00938704	0.127332	0.542745	Testis
Meta	ENSG00000225050.1	RP11-349E4.1	1.52455	0.040226	0.127371	0.542745	Testis
Meta	ENSG00000137802.13	MAPKBP1	1.52335	0.101162	0.127671	0.543793	Testis
Meta	ENSG00000176049.15	JAKMIP2	-1.5229	-0.125952	0.127784	0.543939	Testis
Meta	ENSG00000233056.2	ERVH48-1	1.52277	0.0311413	0.127815	0.543939	Testis
Meta	ENSG00000187764.11	SEMA4D	1.52209	0.0179539	0.127987	0.543962	Testis
Meta	ENSG00000239282.7	GATSL3	1.5219	0.0217509	0.128034	0.543962	Testis
Meta	ENSG00000165731.18	RET	-1.52166	-0.0199484	0.128095	0.543962	Testis
Meta	ENSG00000107020.9	PLGRKT	-1.52163	-0.0429524	0.128103	0.543962	Testis
Meta	ENSG00000259124.1	RP11-187O7.3	-1.5215	-0.0309882	0.128134	0.543962	Testis
Meta	ENSG00000054598.6	FOXC1	1.52144	0.124181	0.128149	0.543962	Testis
Meta	ENSG00000132321.16	IQCA1	1.52064	0.0199275	0.128349	0.544389	Testis
Meta	ENSG00000107951.14	MTPAP	-1.52061	-0.0298333	0.128359	0.544389	Testis
Meta	ENSG00000075043.18	KCNQ2	1.51997	0.026907	0.12852	0.544472	Testis
Meta	ENSG00000116882.14	HAO2	1.51986	0.0159272	0.128546	0.544472	Testis
Meta	ENSG00000139433.9	GLTP	-1.51976	-0.0108329	0.128571	0.544472	Testis
Meta	ENSG00000091622.15	PITPNM3	1.51965	0.00945531	0.128598	0.544472	Testis
Meta	ENSG00000173821.19	RNF213	-1.51923	-0.0347724	0.128704	0.544641	Testis
Meta	ENSG00000169402.15	RSPH10B2	-1.51906	-0.014078	0.128747	0.544641	Testis
Meta	ENSG00000184471.7	C1QTNF8	-1.51854	-0.0132753	0.128878	0.54496	Testis
Meta	ENSG00000156958.14	GALK2	-1.51782	-0.03146	0.129061	0.545347	Testis
Meta	ENSG00000203697.11	CAPN8	-1.51773	-0.00749051	0.129082	0.545347	Testis
Meta	ENSG00000251676.1	RP11-614F17.2	1.51753	0.0211036	0.129134	0.545347	Testis
Meta	ENSG00000165516.10	KLHDC2	1.51709	0.0381094	0.129243	0.545479	Testis
Meta	ENSG00000070476.14	ZXDC	1.51697	0.0227041	0.129275	0.545479	Testis
Meta	ENSG00000228592.1	D21S2088E	1.51666	0.0174004	0.129353	0.545576	Testis
Meta	ENSG00000116260.16	QSOX1	-1.51587	-0.0330111	0.129552	0.546046	Testis
Meta	ENSG00000251258.1	RFPL4B	1.51578	0.017916	0.129574	0.546046	Testis
Meta	ENSG00000169427.6	KCNK9	-1.51496	-0.0183765	0.129782	0.546313	Testis
Meta	ENSG00000248744.1	RP11-362I1.1	-1.51494	-0.0132581	0.129788	0.546313	Testis
Meta	ENSG00000109063.14	MYH3	1.51488	0.00834943	0.129802	0.546313	Testis
Meta	ENSG00000011021.21	CLCN6	1.51431	0.0142764	0.129947	0.546691	Testis
Meta	ENSG00000070614.14	NDST1	1.51407	0.0554165	0.130008	0.546717	Testis
Meta	ENSG00000233684.2	LINC01865	-1.51342	-0.0115554	0.130174	0.546767	Testis
Meta	ENSG00000153551.13	CMTM7	1.5131	0.0141373	0.130255	0.546767	Testis
Meta	ENSG00000132688.10	NES	-1.51285	-0.0242695	0.130318	0.546767	Testis
Meta	ENSG00000197506.7	SLC28A3	1.51265	0.0228248	0.130369	0.546767	Testis
Meta	ENSG00000149499.11	EML3	-1.51263	-0.0108776	0.130373	0.546767	Testis
Meta	ENSG00000271732.1	RP5-1182A14.5	1.51225	0.0221163	0.13047	0.546767	Testis
Meta	ENSG00000122033.14	MTIF3	1.51211	0.0117678	0.130506	0.546767	Testis
Meta	ENSG00000005801.16	ZNF195	-1.51195	-0.0133574	0.130547	0.546767	Testis
Meta	ENSG00000150722.10	PPP1R1C	-1.51173	-0.0547524	0.130604	0.546767	Testis
Meta	ENSG00000061273.17	HDAC7	1.51124	0.0292288	0.130729	0.546767	Testis
Meta	ENSG00000283148.1	RP11-456N14.4	-1.51109	-0.0391955	0.130765	0.546767	Testis
Meta	ENSG00000189114.6	BLOC1S3	-1.51093	-0.0412711	0.130805	0.546767	Testis
Meta	ENSG00000081248.10	CACNA1S	1.51081	0.0139647	0.130836	0.546767	Testis
Meta	ENSG00000233081.1	RP11-440G5.2	-1.51072	-0.00871611	0.130859	0.546767	Testis
Meta	ENSG00000183760.10	ACP7	1.51043	0.0452346	0.130933	0.546767	Testis
Meta	ENSG00000109339.19	MAPK10	1.51038	0.0305631	0.130945	0.546767	Testis
Meta	ENSG00000133794.17	ARNTL	-1.51034	-0.0324503	0.130956	0.546767	Testis
Meta	ENSG00000075399.13	VPS9D1	-1.50933	-0.0163289	0.131215	0.547621	Testis
Meta	ENSG00000269486.2	CTC-360G5.9	-1.5088	-0.0210345	0.131349	0.547857	Testis
Meta	ENSG00000233754.2	AP001628.7	1.50863	0.00862282	0.131393	0.547857	Testis
Meta	ENSG00000272555.1	RP11-459I19.1	1.50846	0.0383571	0.131437	0.547857	Testis
Meta	ENSG00000188011.5	RTP5	-1.50822	-0.0142666	0.131499	0.547887	Testis
Meta	ENSG00000234928.1	LINC01659	-1.50723	-0.0209033	0.131752	0.54853	Testis
Meta	ENSG00000267517.1	LINC01855	-1.50718	-0.0190974	0.131764	0.54853	Testis
Meta	ENSG00000250120.6	PCDHA10	-1.50658	-0.0124354	0.131918	0.54894	Testis
Meta	ENSG00000144369.12	FAM171B	1.50563	0.0254438	0.132162	0.549413	Testis
Meta	ENSG00000130649.9	CYP2E1	-1.50548	-0.0197011	0.1322	0.549413	Testis
Meta	ENSG00000140521.12	POLG	1.50527	0.0501223	0.132256	0.549413	Testis
Meta	ENSG00000165030.3	NFIL3	-1.50517	-0.00639976	0.132282	0.549413	Testis
Meta	ENSG00000225039.1	LINC01058	1.50482	0.0182762	0.132371	0.549413	Testis
Meta	ENSG00000260907.1	AC008088.4	1.50466	0.0102674	0.132412	0.549413	Testis
Meta	ENSG00000227588.2	CNTN4-AS2	1.50463	0.0050017	0.132419	0.549413	Testis
Meta	ENSG00000013583.8	HEBP1	1.50426	0.0446017	0.132515	0.549582	Testis
Meta	ENSG00000115524.15	SF3B1	1.50325	0.039786	0.132775	0.550235	Testis
Meta	ENSG00000178645.12	C10orf53	-1.50287	-0.00935452	0.132871	0.550235	Testis
Meta	ENSG00000007402.11	CACNA2D2	1.50271	0.0336142	0.132913	0.550235	Testis
Meta	ENSG00000267247.1	RP11-64C12.6	-1.5025	-0.0168271	0.132967	0.550235	Testis
Meta	ENSG00000110025.12	SNX15	1.50191	0.0284451	0.133121	0.550235	Testis
Meta	ENSG00000101654.17	RNMT	1.50188	0.0315776	0.133128	0.550235	Testis
Meta	ENSG00000161981.10	SNRNP25	1.50183	0.01644	0.133142	0.550235	Testis
Meta	ENSG00000186889.9	TMEM17	-1.50165	-0.0219516	0.133188	0.550235	Testis
Meta	ENSG00000144118.13	RALB	1.50152	0.00625195	0.133222	0.550235	Testis
Meta	ENSG00000183401.11	CCDC159	-1.5015	-0.0627378	0.133226	0.550235	Testis
Meta	ENSG00000145536.15	ADAMTS16	1.50119	0.00769046	0.133305	0.550335	Testis
Meta	ENSG00000104064.16	GABPB1	1.50058	0.0200615	0.133464	0.550759	Testis
Meta	ENSG00000075856.11	SART3	1.50019	0.0831304	0.133565	0.55095	Testis
Meta	ENSG00000166261.10	ZNF202	1.49916	0.0074962	0.133832	0.551717	Testis
Meta	ENSG00000166165.12	CKB	1.49904	0.065513	0.133862	0.551717	Testis
Meta	ENSG00000178597.6	PSAPL1	1.49761	0.0226662	0.134234	0.55302	Testis
Meta	ENSG00000088756.12	ARHGAP28	1.49701	0.0510312	0.134391	0.553437	Testis
Meta	ENSG00000189229.10	AC069277.2	-1.4965	-0.017501	0.134522	0.553573	Testis
Meta	ENSG00000251600.5	RP11-673E1.1	1.49645	0.0049208	0.134535	0.553573	Testis
Meta	ENSG00000178996.13	SNX18	1.49547	0.0393591	0.134792	0.554289	Testis
Meta	ENSG00000003436.15	TFPI	-1.49536	-0.0193572	0.134821	0.554289	Testis
Meta	ENSG00000196236.12	XPNPEP3	-1.49404	-0.0378004	0.135164	0.555471	Testis
Meta	ENSG00000255501.1	CARD18	1.49382	0.0139306	0.135223	0.555484	Testis
Meta	ENSG00000242536.1	RP11-290K4.2	1.49359	0.0270707	0.135284	0.555503	Testis
Meta	ENSG00000124164.15	VAPB	1.49331	0.029065	0.135357	0.555572	Testis
Meta	ENSG00000140025.15	EFCAB11	1.49291	0.0492805	0.135461	0.55564	Testis
Meta	ENSG00000076826.9	CAMSAP3	-1.49282	-0.0413164	0.135485	0.55564	Testis
Meta	ENSG00000171345.13	KRT19	1.49236	0.0158227	0.135606	0.555905	Testis
Meta	ENSG00000277232.2	GTSE1-AS1	1.49195	0.0129412	0.135713	0.555997	Testis
Meta	ENSG00000132294.14	EFR3A	-1.49161	-0.0387008	0.135803	0.555997	Testis
Meta	ENSG00000225794.1	AC073321.4	1.49146	0.0248081	0.135841	0.555997	Testis
Meta	ENSG00000164076.16	CAMKV	1.49142	0.0335459	0.135852	0.555997	Testis
Meta	ENSG00000138738.10	PRDM5	-1.49095	-0.0209376	0.135976	0.556274	Testis
Meta	ENSG00000112667.12	DNPH1	1.49052	0.017841	0.136089	0.556334	Testis
Meta	ENSG00000169035.11	KLK7	-1.49046	-0.00975394	0.136102	0.556334	Testis
Meta	ENSG00000204428.12	LY6G5C	-1.48991	-0.0183761	0.136248	0.556524	Testis
Meta	ENSG00000166912.16	MTMR10	1.48986	0.0323372	0.136261	0.556524	Testis
Meta	ENSG00000001626.14	CFTR	-1.489	-0.0202949	0.136486	0.556897	Testis
Meta	ENSG00000106052.13	TAX1BP1	1.48897	0.0145161	0.136496	0.556897	Testis
Meta	ENSG00000120088.14	CRHR1	1.48887	0.0170039	0.13652	0.556897	Testis
Meta	ENSG00000230651.7	RGPD4-AS1	-1.48866	-0.0157649	0.136576	0.556897	Testis
Meta	ENSG00000281196.1	LINC00934	-1.48841	-0.0100084	0.136643	0.556942	Testis
Meta	ENSG00000167588.12	GPD1	-1.48796	-0.0330383	0.136762	0.557196	Testis
Meta	ENSG00000105409.16	ATP1A3	-1.48659	-0.0431278	0.137124	0.558065	Testis
Meta	ENSG00000120329.6	SLC25A2	1.48656	0.0387538	0.13713	0.558065	Testis
Meta	ENSG00000103227.18	LMF1	1.48637	0.0263667	0.137182	0.558065	Testis
Meta	ENSG00000273274.1	ZBTB8B	1.48617	0.0101542	0.137235	0.558065	Testis
Meta	ENSG00000004534.14	RBM6	-1.48592	-0.0110563	0.1373	0.558065	Testis
Meta	ENSG00000162643.12	WDR63	1.48588	0.0288629	0.137312	0.558065	Testis
Meta	ENSG00000149547.14	EI24	1.48538	0.0225232	0.137442	0.558191	Testis
Meta	ENSG00000249709.7	ZNF564	1.48533	0.0228944	0.137455	0.558191	Testis
Meta	ENSG00000163377.15	FAM19A4	-1.48494	-0.0150344	0.13756	0.558387	Testis
Meta	ENSG00000204410.14	MSH5	1.48433	0.0281769	0.137722	0.558425	Testis
Meta	ENSG00000004142.11	POLDIP2	1.4843	0.0190231	0.13773	0.558425	Testis
Meta	ENSG00000261824.6	LINC00662	1.48424	0.0338983	0.137744	0.558425	Testis
Meta	ENSG00000174231.16	PRPF8	-1.48384	-0.0300089	0.137852	0.558425	Testis
Meta	ENSG00000111664.10	GNB3	-1.48369	-0.0102922	0.137892	0.558425	Testis
Meta	ENSG00000228361.2	RP11-503C24.3	1.4836	0.0109831	0.137916	0.558425	Testis
Meta	ENSG00000141338.13	ABCA8	1.48309	0.0101781	0.138052	0.558425	Testis
Meta	ENSG00000165684.4	SNAPC4	1.48292	0.0150351	0.138096	0.558425	Testis
Meta	ENSG00000226983.2	LINC01692	1.48271	0.00988825	0.138151	0.558425	Testis
Meta	ENSG00000015153.14	YAF2	1.48241	0.0466266	0.13823	0.558425	Testis
Meta	ENSG00000171204.12	TMEM126B	-1.48239	-0.0474771	0.138236	0.558425	Testis
Meta	ENSG00000167114.12	SLC27A4	1.48236	0.00647524	0.138243	0.558425	Testis
Meta	ENSG00000118961.14	LDAH	1.48077	0.00829387	0.138667	0.559379	Testis
Meta	ENSG00000174776.10	WDR49	-1.48069	-0.0411741	0.138689	0.559379	Testis
Meta	ENSG00000185013.16	NT5C1B	1.48069	0.0213199	0.138689	0.559379	Testis
Meta	ENSG00000154134.14	ROBO3	1.48063	0.0118076	0.138705	0.559379	Testis
Meta	ENSG00000165097.13	KDM1B	-1.47983	-0.0794523	0.138917	0.559657	Testis
Meta	ENSG00000139549.2	DHH	-1.47969	-0.043979	0.138956	0.559657	Testis
Meta	ENSG00000184117.11	NIPSNAP1	-1.47958	-0.0239775	0.138985	0.559657	Testis
Meta	ENSG00000103260.8	METRN	1.47951	0.0402374	0.139003	0.559657	Testis
Meta	ENSG00000223865.10	HLA-DPB1	1.47932	0.0195486	0.139055	0.559657	Testis
Meta	ENSG00000133800.8	LYVE1	1.47722	0.0592498	0.139617	0.56169	Testis
Meta	ENSG00000176723.9	ZNF843	1.47608	0.0158339	0.139922	0.562171	Testis
Meta	ENSG00000100603.13	SNW1	-1.47606	-0.0335661	0.139927	0.562171	Testis
Meta	ENSG00000134668.12	SPOCD1	1.47576	0.050633	0.140007	0.562171	Testis
Meta	ENSG00000103024.7	NME3	-1.47552	-0.0590334	0.140073	0.562171	Testis
Meta	ENSG00000267779.5	LINC01533	1.47552	0.0253609	0.140073	0.562171	Testis
Meta	ENSG00000204614.8	TRIM40	1.47551	0.00412951	0.140076	0.562171	Testis
Meta	ENSG00000249159.6	RP11-480D4.2	-1.47424	-0.024756	0.140417	0.563244	Testis
Meta	ENSG00000224389.8	C4B	-1.47409	-0.00929608	0.140457	0.563244	Testis
Meta	ENSG00000160505.15	NLRP4	1.47362	0.0283261	0.140583	0.563525	Testis
Meta	ENSG00000023608.4	SNAPC1	-1.47287	-0.00847316	0.140787	0.563971	Testis
Meta	ENSG00000169660.15	HEXDC	-1.47279	-0.0214923	0.140808	0.563971	Testis
Meta	ENSG00000249994.1	CTD-2383I20.1	-1.47208	-0.0104886	0.140999	0.564477	Testis
Meta	ENSG00000088053.11	GP6	-1.47166	-0.0188087	0.141113	0.564477	Testis
Meta	ENSG00000182405.5	PGBD4	-1.47161	-0.0319775	0.141127	0.564477	Testis
Meta	ENSG00000236209.1	AC104135.2	-1.47131	-0.00496227	0.141208	0.564477	Testis
Meta	ENSG00000250658.1	RP11-138B4.1	-1.47127	-0.00872855	0.141219	0.564477	Testis
Meta	ENSG00000267289.1	CTD-2623N2.11	-1.47084	-0.017178	0.141335	0.564715	Testis
Meta	ENSG00000257750.1	RP11-295G12.1	-1.47022	-0.0127668	0.141502	0.565051	Testis
Meta	ENSG00000176040.13	TMPRSS7	-1.46979	-0.0310999	0.141618	0.565051	Testis
Meta	ENSG00000275228.1	RP11-370I10.10	1.46971	0.0173372	0.141641	0.565051	Testis
Meta	ENSG00000277494.1	GPIHBP1	-1.46952	-0.0262157	0.141691	0.565051	Testis
Meta	ENSG00000259817.2	RP11-53L24.1	-1.46948	-0.0262528	0.141703	0.565051	Testis
Meta	ENSG00000143476.17	DTL	1.46913	0.0427195	0.141797	0.565076	Testis
Meta	ENSG00000171790.15	SLFNL1	-1.46888	-0.0241499	0.141865	0.565076	Testis
Meta	ENSG00000237651.6	C2orf74	-1.46883	-0.0273342	0.14188	0.565076	Testis
Meta	ENSG00000183682.7	BMP8A	-1.46825	-0.014735	0.142037	0.565475	Testis
Meta	ENSG00000155636.14	RBM45	-1.46724	-0.0242795	0.142311	0.565987	Testis
Meta	ENSG00000274937.1	CTD-2311M21.4	-1.46691	-0.0152281	0.142401	0.565987	Testis
Meta	ENSG00000122512.14	PMS2	1.4665	0.005298	0.142512	0.565987	Testis
Meta	ENSG00000114487.9	MORC1	-1.46647	-0.00709855	0.14252	0.565987	Testis
Meta	ENSG00000162620.15	LRRIQ3	1.4663	0.0502228	0.142568	0.565987	Testis
Meta	ENSG00000196860.7	TOMM20L	-1.46613	-0.0255642	0.142612	0.565987	Testis
Meta	ENSG00000119737.5	GPR75	-1.46604	-0.0200017	0.142639	0.565987	Testis
Meta	ENSG00000183571.10	PGPEP1L	-1.46588	-0.0174827	0.142682	0.565987	Testis
Meta	ENSG00000105676.13	ARMC6	1.46578	0.0341622	0.142708	0.565987	Testis
Meta	ENSG00000183648.9	NDUFB1	-1.46568	-0.0191572	0.142735	0.565987	Testis
Meta	ENSG00000132199.18	ENOSF1	1.46537	0.0103488	0.14282	0.566096	Testis
Meta	ENSG00000204531.17	POU5F1	1.46492	0.0088989	0.142942	0.566352	Testis
Meta	ENSG00000096395.10	MLN	-1.46422	-0.00974554	0.143134	0.566824	Testis
Meta	ENSG00000274512.5	TBC1D3L	1.46407	0.143792	0.143175	0.566824	Testis
Meta	ENSG00000145242.13	EPHA5	1.46354	0.0562833	0.14332	0.567174	Testis
Meta	ENSG00000162631.18	NTNG1	-1.46321	-0.01911	0.14341	0.567303	Testis
Meta	ENSG00000189275.3	LINC01164	1.4628	0.0257331	0.143523	0.567304	Testis
Meta	ENSG00000259518.1	LINC01583	1.46279	0.0363312	0.143524	0.567304	Testis
Meta	ENSG00000163331.11	DAPL1	1.46171	0.0159874	0.14382	0.568247	Testis
Meta	ENSG00000154265.15	ABCA5	1.46107	0.0196647	0.143996	0.568715	Testis
Meta	ENSG00000181072.11	CHRM2	-1.46078	-0.0230532	0.144075	0.568803	Testis
Meta	ENSG00000116741.7	RGS2	-1.46055	-0.0315905	0.144138	0.568825	Testis
Meta	ENSG00000143006.7	DMRTB1	-1.46001	-0.0428667	0.144288	0.569039	Testis
Meta	ENSG00000197935.6	ZNF311	-1.45994	-0.0288737	0.144307	0.569039	Testis
Meta	ENSG00000140983.13	RHOT2	-1.45944	-0.0196001	0.144445	0.569356	Testis
Meta	ENSG00000085382.11	HACE1	1.45852	0.0243152	0.144698	0.570055	Testis
Meta	ENSG00000170633.16	RNF34	-1.45804	-0.0228378	0.144831	0.570055	Testis
Meta	ENSG00000203963.11	C1orf141	-1.45795	-0.0105306	0.144855	0.570055	Testis
Meta	ENSG00000263574.1	CTD-2532D12.4	1.45788	0.0223645	0.144874	0.570055	Testis
Meta	ENSG00000104219.12	ZDHHC2	-1.45775	-0.0129494	0.144909	0.570055	Testis
Meta	ENSG00000276855.1	CTD-3157E16.2	1.45728	0.0169693	0.14504	0.57006	Testis
Meta	ENSG00000253797.2	UTP14C	1.45713	0.0581862	0.14508	0.57006	Testis
Meta	ENSG00000099840.13	IZUMO4	1.45712	0.201173	0.145082	0.57006	Testis
Meta	ENSG00000226956.1	AP000432.2	1.45682	0.0125357	0.145166	0.570072	Testis
Meta	ENSG00000113240.12	CLK4	-1.45651	-0.0203101	0.145252	0.570072	Testis
Meta	ENSG00000242802.6	AP5Z1	1.45638	0.0128557	0.145287	0.570072	Testis
Meta	ENSG00000145428.14	RNF175	1.45607	0.0236179	0.145374	0.570072	Testis
Meta	ENSG00000175414.6	ARL10	-1.45587	-0.031963	0.14543	0.570072	Testis
Meta	ENSG00000174282.11	ZBTB4	1.45567	0.0171455	0.145484	0.570072	Testis
Meta	ENSG00000153956.15	CACNA2D1	-1.45547	-0.0490481	0.14554	0.570072	Testis
Meta	ENSG00000259915.2	RP11-410E4.1	1.45545	0.018058	0.145544	0.570072	Testis
Meta	ENSG00000196136.17	SERPINA3	-1.45512	-0.0464585	0.145635	0.570204	Testis
Meta	ENSG00000051180.16	RAD51	1.4541	0.0118024	0.145917	0.570866	Testis
Meta	ENSG00000196715.5	VKORC1L1	1.4541	0.0137682	0.145919	0.570866	Testis
Meta	ENSG00000215881.3	RP11-65D24.1	-1.45344	-0.008241	0.1461	0.571349	Testis
Meta	ENSG00000278890.1	LL22NC03-27C5.1	-1.45242	-0.0220598	0.146386	0.57224	Testis
Meta	ENSG00000184357.4	HIST1H1B	-1.45158	-0.029733	0.146619	0.572929	Testis
Meta	ENSG00000161542.16	PRPSAP1	-1.45105	-0.0134429	0.146765	0.573271	Testis
Meta	ENSG00000059573.8	ALDH18A1	-1.44945	-0.0199335	0.147213	0.574796	Testis
Meta	ENSG00000198547.8	C20orf203	1.44843	0.0142069	0.147498	0.575318	Testis
Meta	ENSG00000240583.11	AQP1	1.44842	0.0147563	0.1475	0.575318	Testis
Meta	ENSG00000178229.7	ZNF543	1.44835	0.024506	0.14752	0.575318	Testis
Meta	ENSG00000145850.8	TIMD4	-1.44791	-0.0474052	0.147642	0.575566	Testis
Meta	ENSG00000167800.9	TBX10	-1.44712	-0.0138226	0.147865	0.576045	Testis
Meta	ENSG00000276487.1	RP11-417O18.2	1.44653	0.0125531	0.148027	0.576045	Testis
Meta	ENSG00000169255.13	B3GALNT1	-1.44652	-0.010419	0.14803	0.576045	Testis
Meta	ENSG00000261146.1	RP11-2A4.4	1.44646	0.0236919	0.148047	0.576045	Testis
Meta	ENSG00000046604.12	DSG2	1.44644	0.024973	0.148055	0.576045	Testis
Meta	ENSG00000132640.14	BTBD3	-1.44604	-0.0581399	0.148166	0.576251	Testis
Meta	ENSG00000101191.16	DIDO1	-1.44498	-0.0416973	0.148463	0.577039	Testis
Meta	ENSG00000172262.11	ZNF131	-1.4448	-0.0381223	0.148513	0.577039	Testis
Meta	ENSG00000197136.4	PCNX3	-1.44463	-0.0248174	0.148563	0.577039	Testis
Meta	ENSG00000095917.13	TPSD1	1.444	0.00573228	0.14874	0.577039	Testis
Meta	ENSG00000282885.1	RP11-596C23.6	-1.44393	-0.0264719	0.148758	0.577039	Testis
Meta	ENSG00000167196.13	FBXO22	1.44388	0.0298857	0.148772	0.577039	Testis
Meta	ENSG00000090520.11	DNAJB11	-1.44387	-0.0345201	0.148775	0.577039	Testis
Meta	ENSG00000172349.17	IL16	-1.44365	-0.0237376	0.148839	0.577062	Testis
Meta	ENSG00000159337.6	PLA2G4D	-1.44222	-0.0264881	0.14924	0.578042	Testis
Meta	ENSG00000030110.12	BAK1	-1.44216	-0.0696678	0.149257	0.578042	Testis
Meta	ENSG00000166435.15	XRRA1	-1.44213	-0.0251922	0.149266	0.578042	Testis
Meta	ENSG00000103187.7	COTL1	1.4414	0.0479527	0.149472	0.578616	Testis
Meta	ENSG00000089053.12	ANAPC5	-1.44106	-0.0636986	0.149569	0.578763	Testis
Meta	ENSG00000106290.14	TAF6	-1.4396	-0.0152182	0.14998	0.580128	Testis
Meta	ENSG00000154646.8	TMPRSS15	-1.43778	-0.00905768	0.150495	0.581684	Testis
Meta	ENSG00000117228.9	GBP1	-1.43777	-0.03371	0.150499	0.581684	Testis
Meta	ENSG00000168061.14	SAC3D1	-1.43742	-0.0172863	0.150599	0.581844	Testis
Meta	ENSG00000118322.12	ATP10B	1.43687	0.0171853	0.150755	0.58194	Testis
Meta	ENSG00000166359.10	WDR88	1.43681	0.00733277	0.150773	0.58194	Testis
Meta	ENSG00000178919.8	FOXE1	1.43648	0.00538922	0.150866	0.58194	Testis
Meta	ENSG00000177082.12	WDR73	-1.43645	-0.02023	0.150873	0.58194	Testis
Meta	ENSG00000125089.16	SH3TC1	1.4363	0.016525	0.150917	0.58194	Testis
Meta	ENSG00000112782.15	CLIC5	1.43574	0.008485	0.151075	0.582326	Testis
Meta	ENSG00000152782.16	PANK1	-1.43528	-0.0424369	0.151207	0.582588	Testis
Meta	ENSG00000105467.8	SYNGR4	-1.43509	-0.0347706	0.151261	0.582588	Testis
Meta	ENSG00000120647.9	CCDC77	1.43328	0.0328177	0.151777	0.584283	Testis
Meta	ENSG00000100316.15	RPL3	1.43314	0.039026	0.151818	0.584283	Testis
Meta	ENSG00000164305.18	CASP3	-1.43269	-0.00902045	0.151946	0.584462	Testis
Meta	ENSG00000116406.18	EDEM3	-1.43205	-0.0248809	0.152129	0.584462	Testis
Meta	ENSG00000260887.2	CASC22	1.43204	0.00936168	0.152133	0.584462	Testis
Meta	ENSG00000179055.6	OR13D1	1.43154	0.0196382	0.152275	0.584462	Testis
Meta	ENSG00000249926.2	RP11-495K9.6	1.43131	0.00592713	0.152342	0.584462	Testis
Meta	ENSG00000228566.1	RP11-170M17.1	-1.43121	-0.0339485	0.15237	0.584462	Testis
Meta	ENSG00000173376.13	NDNF	1.4312	0.0120733	0.152372	0.584462	Testis
Meta	ENSG00000170959.14	DCDC1	1.43102	0.00701154	0.152424	0.584462	Testis
Meta	ENSG00000065621.14	GSTO2	-1.43076	-0.0385845	0.152499	0.584462	Testis
Meta	ENSG00000272129.1	RP11-250B2.6	1.43043	0.0137143	0.152593	0.584462	Testis
Meta	ENSG00000172890.11	NADSYN1	1.43043	0.0303494	0.152594	0.584462	Testis
Meta	ENSG00000155252.13	PI4K2A	1.4302	0.0254613	0.15266	0.584462	Testis
Meta	ENSG00000182013.17	PNMAL1	1.42997	0.00424355	0.152726	0.584462	Testis
Meta	ENSG00000274997.1	HIST1H2AH	1.42981	0.0157497	0.152771	0.584462	Testis
Meta	ENSG00000144909.7	OSBPL11	-1.42977	-0.0775643	0.152782	0.584462	Testis
Meta	ENSG00000204856.11	FAM216A	-1.42969	-0.137146	0.152807	0.584462	Testis
Meta	ENSG00000198089.15	SFI1	-1.42949	-0.0115845	0.152865	0.584462	Testis
Meta	ENSG00000076382.16	SPAG5	-1.42881	-0.0532423	0.153058	0.584728	Testis
Meta	ENSG00000276231.4	PIK3R6	1.42856	0.00850376	0.15313	0.584728	Testis
Meta	ENSG00000267583.5	RP11-322E11.5	-1.42814	-0.0267475	0.153251	0.584728	Testis
Meta	ENSG00000184983.9	NDUFA6	1.42813	0.0135901	0.153253	0.584728	Testis
Meta	ENSG00000256039.1	RP11-291B21.2	-1.42803	-0.00613829	0.153283	0.584728	Testis
Meta	ENSG00000225880.5	LINC00115	1.42802	0.0491866	0.153287	0.584728	Testis
Meta	ENSG00000108946.14	PRKAR1A	-1.42695	-0.0646331	0.153593	0.585263	Testis
Meta	ENSG00000114656.10	KIAA1257	1.42669	0.0268569	0.153669	0.585263	Testis
Meta	ENSG00000118231.4	CRYGD	-1.42633	-0.0211056	0.153773	0.585263	Testis
Meta	ENSG00000240654.6	C1QTNF9	1.42624	0.00619563	0.1538	0.585263	Testis
Meta	ENSG00000021762.19	OSBPL5	1.42612	0.0352388	0.153834	0.585263	Testis
Meta	ENSG00000241048.1	RP11-167H9.5	1.42605	0.0302126	0.153853	0.585263	Testis
Meta	ENSG00000266908.1	RP5-1022P6.7	-1.42589	-0.0347033	0.153899	0.585263	Testis
Meta	ENSG00000139044.10	B4GALNT3	-1.42584	-0.0404927	0.153914	0.585263	Testis
Meta	ENSG00000072201.13	LNX1	-1.42569	-0.0412268	0.153958	0.585263	Testis
Meta	ENSG00000150275.17	PCDH15	-1.42511	-0.0340113	0.154127	0.585331	Testis
Meta	ENSG00000254028.1	AC083843.2	-1.42502	-0.00846152	0.154151	0.585331	Testis
Meta	ENSG00000177570.13	SAMD12	1.42497	0.01919	0.154167	0.585331	Testis
Meta	ENSG00000174792.10	C4orf26	-1.42481	-0.0057691	0.154211	0.585331	Testis
Meta	ENSG00000260691.5	ANKRD20A1	1.42254	0.0111386	0.15487	0.587171	Testis
Meta	ENSG00000151812.14	SLC35F4	-1.42251	-0.00736708	0.154878	0.587171	Testis
Meta	ENSG00000197241.3	SLC2A7	-1.4224	-0.00922721	0.154912	0.587171	Testis
Meta	ENSG00000203668.2	CHML	1.42232	0.0222931	0.154932	0.587171	Testis
Meta	ENSG00000086205.16	FOLH1	-1.42202	-0.0170024	0.15502	0.587273	Testis
Meta	ENSG00000066855.15	MTFR1	1.42182	0.0237665	0.155077	0.587273	Testis
Meta	ENSG00000069943.9	PIGB	1.42055	0.0233789	0.155449	0.588361	Testis
Meta	ENSG00000183386.9	FHL3	1.42043	0.0271515	0.155483	0.588361	Testis
Meta	ENSG00000177694.15	NAALADL2	-1.41815	-0.00917938	0.156146	0.590486	Testis
Meta	ENSG00000184154.13	LRTOMT	1.4177	0.0698187	0.15628	0.590486	Testis
Meta	ENSG00000180304.14	OAZ2	-1.41769	-0.0148185	0.156282	0.590486	Testis
Meta	ENSG00000171311.12	EXOSC1	-1.41769	-0.0324762	0.156282	0.590486	Testis
Meta	ENSG00000042317.16	SPATA7	-1.41721	-0.017167	0.156421	0.590787	Testis
Meta	ENSG00000109320.11	NFKB1	-1.41626	-0.042365	0.1567	0.591615	Testis
Meta	ENSG00000092108.20	SCFD1	-1.41586	-0.0211275	0.156818	0.591735	Testis
Meta	ENSG00000113407.13	TARS	-1.41574	-0.0274751	0.156851	0.591735	Testis
Meta	ENSG00000175003.12	SLC22A1	-1.4153	-0.0101265	0.15698	0.591825	Testis
Meta	ENSG00000144339.11	TMEFF2	-1.41506	-0.0112426	0.157051	0.591825	Testis
Meta	ENSG00000105793.15	GTPBP10	1.41498	0.0102723	0.157074	0.591825	Testis
Meta	ENSG00000185627.17	PSMD13	-1.41474	-0.00936999	0.157146	0.591825	Testis
Meta	ENSG00000271303.1	SRXN1	1.41464	0.018105	0.157173	0.591825	Testis
Meta	ENSG00000164082.14	GRM2	1.41434	0.0190207	0.157261	0.591923	Testis
Meta	ENSG00000185800.11	DMWD	-1.41415	-0.0210701	0.157318	0.591923	Testis
Meta	ENSG00000124172.9	ATP5E	-1.41255	-0.0375315	0.157788	0.593466	Testis
Meta	ENSG00000153012.11	LGI2	-1.41219	-0.00900858	0.157895	0.593645	Testis
Meta	ENSG00000215148.8	PRSS41	1.41178	0.00411807	0.158015	0.593872	Testis
Meta	ENSG00000125514.9	LINC00029	-1.4114	-0.0142607	0.158127	0.594067	Testis
Meta	ENSG00000188211.8	NCR3LG1	1.41054	0.01458	0.15838	0.594794	Testis
Meta	ENSG00000074755.14	ZZEF1	-1.4099	-0.0313671	0.15857	0.595281	Testis
Meta	ENSG00000237248.4	LINC00987	-1.40891	-0.0158877	0.15886	0.596146	Testis
Meta	ENSG00000099875.14	MKNK2	1.40838	0.0188021	0.159018	0.596159	Testis
Meta	ENSG00000263001.5	GTF2I	1.40819	0.0180053	0.159075	0.596159	Testis
Meta	ENSG00000130203.9	APOE	-1.40817	-0.0227846	0.15908	0.596159	Testis
Meta	ENSG00000125618.16	PAX8	1.408	0.00567371	0.15913	0.596159	Testis
Meta	ENSG00000204965.8	PCDHA5	1.40789	0.0275102	0.159164	0.596159	Testis
Meta	ENSG00000224635.1	RP4-564F22.5	1.40732	0.00542526	0.159332	0.596565	Testis
Meta	ENSG00000080293.9	SCTR	-1.4071	-0.00457222	0.159396	0.596581	Testis
Meta	ENSG00000249924.2	RP11-27G13.1	1.4064	0.0109232	0.159604	0.597134	Testis
Meta	ENSG00000163633.10	C4orf36	-1.40555	-0.022097	0.159859	0.59738	Testis
Meta	ENSG00000224848.1	RP11-535M15.1	1.40531	0.0157106	0.159928	0.59738	Testis
Meta	ENSG00000101079.20	NDRG3	1.40527	0.0303137	0.159941	0.59738	Testis
Meta	ENSG00000163320.10	CGGBP1	-1.4052	-0.0218506	0.15996	0.59738	Testis
Meta	ENSG00000118960.12	HS1BP3	1.40517	0.0189602	0.159971	0.59738	Testis
Meta	ENSG00000164123.6	C4orf45	-1.40474	-0.0239771	0.160099	0.597463	Testis
Meta	ENSG00000105613.9	MAST1	1.40454	0.0208915	0.160158	0.597463	Testis
Meta	ENSG00000107295.9	SH3GL2	1.40449	0.0530947	0.160173	0.597463	Testis
Meta	ENSG00000185122.10	HSF1	1.4039	0.0820037	0.160347	0.597818	Testis
Meta	ENSG00000115756.12	HPCAL1	-1.40377	-0.0247789	0.160389	0.597818	Testis
Meta	ENSG00000204969.6	PCDHA2	-1.40322	-0.0203142	0.160551	0.598124	Testis
Meta	ENSG00000153048.10	CARHSP1	-1.40309	-0.0632469	0.160591	0.598124	Testis
Meta	ENSG00000123297.17	TSFM	-1.40195	-0.01696	0.16093	0.599161	Testis
Meta	ENSG00000138161.13	CUZD1	1.4016	0.0206971	0.161034	0.599322	Testis
Meta	ENSG00000184979.9	USP18	-1.40133	-0.0137168	0.161114	0.599397	Testis
Meta	ENSG00000188677.14	PARVB	-1.40058	-0.016164	0.161338	0.600007	Testis
Meta	ENSG00000166676.14	TVP23A	-1.4003	-0.0156502	0.161423	0.600099	Testis
Meta	ENSG00000187054.15	TMPRSS11A	1.39988	0.013043	0.161549	0.600324	Testis
Meta	ENSG00000135074.15	ADAM19	1.39963	0.0207838	0.161624	0.600324	Testis
Meta	ENSG00000259178.1	CTD-2184D3.3	1.39949	0.013912	0.161665	0.600324	Testis
Meta	ENSG00000227542.1	AC092614.2	-1.39866	-0.00603298	0.161914	0.600684	Testis
Meta	ENSG00000169245.5	CXCL10	1.39858	0.0121823	0.161939	0.600684	Testis
Meta	ENSG00000116218.12	NPHS2	1.39856	0.0158658	0.161944	0.600684	Testis
Meta	ENSG00000258702.1	RP11-433J8.1	1.39821	0.0110593	0.16205	0.600685	Testis
Meta	ENSG00000168491.9	CCDC110	1.39813	0.0192411	0.162073	0.600685	Testis
Meta	ENSG00000171056.7	SOX7	1.39786	0.012209	0.162154	0.600685	Testis
Meta	ENSG00000166130.14	IKBIP	-1.39761	-0.0100015	0.16223	0.600685	Testis
Meta	ENSG00000243574.1	RP11-264K23.1	-1.39737	-0.0407689	0.162303	0.600685	Testis
Meta	ENSG00000147853.16	AK3	1.39736	0.0716634	0.162306	0.600685	Testis
Meta	ENSG00000258977.1	LINC01467	1.39687	0.013621	0.162454	0.60084	Testis
Meta	ENSG00000131845.14	ZNF304	-1.39682	-0.0120443	0.162469	0.60084	Testis
Meta	ENSG00000196391.10	ZNF774	-1.3966	-0.0261789	0.162534	0.600856	Testis
Meta	ENSG00000134326.11	CMPK2	-1.3957	-0.0509222	0.162805	0.601355	Testis
Meta	ENSG00000116198.12	CEP104	1.39567	0.0107552	0.162813	0.601355	Testis
Meta	ENSG00000073578.16	SDHA	-1.39555	-0.00863774	0.162851	0.601355	Testis
Meta	ENSG00000164111.14	ANXA5	1.3953	0.0108685	0.162926	0.601412	Testis
Meta	ENSG00000260011.2	RP13-20L14.1	-1.39484	-0.0151953	0.163065	0.601498	Testis
Meta	ENSG00000233633.1	AC093326.3	1.39444	0.00932156	0.163184	0.601498	Testis
Meta	ENSG00000196335.12	STK31	-1.39429	-0.0148107	0.163231	0.601498	Testis
Meta	ENSG00000007923.15	DNAJC11	-1.39403	-0.0204811	0.163307	0.601498	Testis
Meta	ENSG00000233154.5	LINC01762	-1.39378	-0.0148402	0.163384	0.601498	Testis
Meta	ENSG00000253238.1	RP11-941H19.3	-1.3935	-0.0162552	0.163468	0.601498	Testis
Meta	ENSG00000102572.14	STK24	-1.39335	-0.0815791	0.163515	0.601498	Testis
Meta	ENSG00000081019.13	RSBN1	-1.3932	-0.0302217	0.16356	0.601498	Testis
Meta	ENSG00000137411.16	VARS2	1.393	0.00992996	0.163619	0.601498	Testis
Meta	ENSG00000107742.12	SPOCK2	-1.39299	-0.0310049	0.163622	0.601498	Testis
Meta	ENSG00000178802.17	MPI	-1.39273	-0.0164809	0.163701	0.601498	Testis
Meta	ENSG00000180138.7	CSNK1A1L	-1.39265	-0.00369733	0.163726	0.601498	Testis
Meta	ENSG00000139190.16	VAMP1	-1.39261	-0.0107848	0.163737	0.601498	Testis
Meta	ENSG00000126562.16	WNK4	-1.39216	-0.0125754	0.163873	0.601563	Testis
Meta	ENSG00000204866.8	IGFL2	1.39216	0.00834736	0.163875	0.601563	Testis
Meta	ENSG00000212128.2	TAS2R13	-1.39113	-0.0326279	0.164186	0.602305	Testis
Meta	ENSG00000221829.9	FANCG	-1.39096	-0.0165998	0.164237	0.602305	Testis
Meta	ENSG00000169116.11	PARM1	1.39088	0.0183189	0.16426	0.602305	Testis
Meta	ENSG00000185290.3	NUPR2	1.39057	0.103265	0.164357	0.602305	Testis
Meta	ENSG00000178852.15	EFCAB13	-1.39042	-0.010587	0.164403	0.602305	Testis
Meta	ENSG00000224177.6	LINC00570	1.39029	0.00417378	0.164441	0.602305	Testis
Meta	ENSG00000256172.1	RP11-473M14.3	-1.38925	-0.00925519	0.164756	0.602657	Testis
Meta	ENSG00000041988.15	THAP3	-1.38901	-0.0078841	0.164829	0.602657	Testis
Meta	ENSG00000197437.3	OR13G1	1.38896	0.0101934	0.164845	0.602657	Testis
Meta	ENSG00000126746.17	ZNF384	1.38889	0.0275336	0.164866	0.602657	Testis
Meta	ENSG00000114744.8	COMMD2	1.38889	0.0339201	0.164866	0.602657	Testis
Meta	ENSG00000123612.15	ACVR1C	-1.3884	-0.00945765	0.165016	0.602657	Testis
Meta	ENSG00000243414.5	TICAM2	1.38822	0.0615581	0.16507	0.602657	Testis
Meta	ENSG00000183291.15	SELENOF	-1.38804	-0.0396942	0.165124	0.602657	Testis
Meta	ENSG00000269931.1	RP5-1069C8.3	-1.38786	-0.0183781	0.165179	0.602657	Testis
Meta	ENSG00000239900.12	ADSL	1.38779	0.0217342	0.165202	0.602657	Testis
Meta	ENSG00000269199.1	AC003973.5	-1.38778	-0.0162761	0.165205	0.602657	Testis
Meta	ENSG00000094975.13	SUCO	-1.38746	-0.0211639	0.165301	0.602788	Testis
Meta	ENSG00000131711.14	MAP1B	-1.38699	-0.0364857	0.165446	0.603096	Testis
Meta	ENSG00000188393.8	CLEC2A	-1.38592	-0.00887298	0.165772	0.604062	Testis
Meta	ENSG00000185888.5	PRSS38	1.38559	0.0338687	0.165871	0.6042	Testis
Meta	ENSG00000186329.9	TMEM212	1.38527	0.0110368	0.165969	0.604337	Testis
Meta	ENSG00000158747.13	NBL1	1.38481	0.0334006	0.166111	0.604633	Testis
Meta	ENSG00000175701.10	LINC00116	1.38408	1.02304	0.166335	0.605165	Testis
Meta	ENSG00000196449.3	YRDC	-1.38382	-0.0845016	0.166414	0.605165	Testis
Meta	ENSG00000126464.13	PRR12	1.38367	0.0327205	0.166461	0.605165	Testis
Meta	ENSG00000234918.1	RP11-20F24.2	-1.38346	-0.0190853	0.166523	0.605165	Testis
Meta	ENSG00000232229.5	LINC00865	-1.38334	-0.0123951	0.166562	0.605165	Testis
Meta	ENSG00000172818.9	OVOL1	-1.3821	-0.0297186	0.166941	0.606119	Testis
Meta	ENSG00000251024.1	RP11-203B7.1	1.38208	0.00992793	0.166946	0.606119	Testis
Meta	ENSG00000142396.10	ERVK3-1	-1.38186	-0.0281557	0.167016	0.606148	Testis
Meta	ENSG00000176108.9	CHMP6	1.37939	0.0158229	0.167774	0.608008	Testis
Meta	ENSG00000041515.15	MYO16	-1.37898	-0.00862977	0.167899	0.608008	Testis
Meta	ENSG00000146282.17	RARS2	1.37888	0.0280954	0.167932	0.608008	Testis
Meta	ENSG00000123689.5	G0S2	-1.37886	-0.0211139	0.167939	0.608008	Testis
Meta	ENSG00000143942.4	CHAC2	1.37876	0.0126889	0.167969	0.608008	Testis
Meta	ENSG00000170088.13	TMEM192	1.37855	0.0245794	0.168033	0.608008	Testis
Meta	ENSG00000161992.5	PRR35	1.37853	0.0265481	0.16804	0.608008	Testis
Meta	ENSG00000227115.7	LINC01630	1.37839	0.0243413	0.168082	0.608008	Testis
Meta	ENSG00000164008.14	C1orf50	1.37806	0.0147506	0.168185	0.608008	Testis
Meta	ENSG00000131469.12	RPL27	-1.37794	-0.0730632	0.168221	0.608008	Testis
Meta	ENSG00000186111.9	PIP5K1C	1.37782	0.0159545	0.168258	0.608008	Testis
Meta	ENSG00000152359.14	POC5	1.37771	0.0314914	0.168292	0.608008	Testis
Meta	ENSG00000106305.9	AIMP2	-1.37751	-0.0281503	0.168355	0.608008	Testis
Meta	ENSG00000104886.11	PLEKHJ1	1.37705	0.0319615	0.168496	0.608008	Testis
Meta	ENSG00000157423.17	HYDIN	-1.37675	-0.0831705	0.16859	0.608008	Testis
Meta	ENSG00000099942.12	CRKL	1.37663	0.0363702	0.168628	0.608008	Testis
Meta	ENSG00000267374.1	RP11-244M2.1	1.37652	0.0201752	0.168662	0.608008	Testis
Meta	ENSG00000239513.5	LINC01210	1.3763	0.012224	0.168728	0.608008	Testis
Meta	ENSG00000260259.1	LINC02166	-1.37626	-0.00720547	0.168741	0.608008	Testis
Meta	ENSG00000187242.4	KRT12	-1.37615	-0.0141884	0.168775	0.608008	Testis
Meta	ENSG00000196867.7	ZFP28	-1.37603	-0.0124791	0.168813	0.608008	Testis
Meta	ENSG00000137563.11	GGH	1.3755	0.017918	0.168977	0.608172	Testis
Meta	ENSG00000106245.10	BUD31	-1.37549	-0.0224367	0.168981	0.608172	Testis
Meta	ENSG00000162852.13	CNST	1.37435	0.0267144	0.169334	0.608738	Testis
Meta	ENSG00000145087.12	STXBP5L	1.37423	0.0239683	0.16937	0.608738	Testis
Meta	ENSG00000134365.12	CFHR4	-1.37415	-0.0185385	0.169396	0.608738	Testis
Meta	ENSG00000118804.8	STBD1	-1.37403	-0.00457017	0.169434	0.608738	Testis
Meta	ENSG00000072110.13	ACTN1	-1.37399	-0.037701	0.169445	0.608738	Testis
Meta	ENSG00000122218.14	COPA	-1.37359	-0.0306027	0.169569	0.608947	Testis
Meta	ENSG00000008324.11	SS18L2	1.37323	0.040071	0.16968	0.608947	Testis
Meta	ENSG00000117868.15	ESYT2	-1.37317	-0.00635148	0.169699	0.608947	Testis
Meta	ENSG00000163803.12	PLB1	1.37302	0.0189495	0.169748	0.608947	Testis
Meta	ENSG00000176903.4	PNMA1	1.37162	0.0193405	0.170182	0.610197	Testis
Meta	ENSG00000138688.15	KIAA1109	-1.3715	-0.020791	0.170219	0.610197	Testis
Meta	ENSG00000120262.9	CCDC170	-1.37106	-0.0101385	0.170355	0.610463	Testis
Meta	ENSG00000122965.10	RBM19	1.37075	0.0114564	0.170453	0.610595	Testis
Meta	ENSG00000205352.10	PRR13	1.36977	0.0224049	0.170759	0.611466	Testis
Meta	ENSG00000136643.11	RPS6KC1	-1.3694	-0.0645684	0.170874	0.611466	Testis
Meta	ENSG00000262877.4	RP11-1055B8.4	-1.36938	-0.00851872	0.170881	0.611466	Testis
Meta	ENSG00000168404.12	MLKL	-1.36905	-0.0293832	0.170983	0.611539	Testis
Meta	ENSG00000233852.1	AC005304.1	1.36892	0.0144284	0.171024	0.611539	Testis
Meta	ENSG00000170275.14	CRTAP	1.36824	0.0287827	0.171238	0.612034	Testis
Meta	ENSG00000186687.15	LYRM7	1.36808	0.0433526	0.171286	0.612034	Testis
Meta	ENSG00000182512.4	GLRX5	1.36781	0.0193563	0.171372	0.612121	Testis
Meta	ENSG00000144451.18	SPAG16	1.36688	0.00835392	0.171662	0.612827	Testis
Meta	ENSG00000077348.8	EXOSC5	-1.36678	-0.00672384	0.171693	0.612827	Testis
Meta	ENSG00000109323.8	MANBA	1.36537	0.0426033	0.172137	0.614192	Testis
Meta	ENSG00000264151.5	RP11-739N10.1	-1.36416	-0.00715607	0.172517	0.615326	Testis
Meta	ENSG00000163964.14	PIGX	-1.3636	-0.0102881	0.172694	0.615738	Testis
Meta	ENSG00000088305.18	DNMT3B	1.36338	0.0335114	0.172762	0.615758	Testis
Meta	ENSG00000184584.12	TMEM173	-1.36295	-0.0575593	0.1729	0.615982	Testis
Meta	ENSG00000056558.10	TRAF1	1.36279	0.00885366	0.172948	0.615982	Testis
Meta	ENSG00000123243.14	ITIH5	-1.36244	-0.0220617	0.17306	0.616158	Testis
Meta	ENSG00000117114.19	ADGRL2	-1.36171	-0.0448961	0.17329	0.616531	Testis
Meta	ENSG00000138119.16	MYOF	1.36148	0.0150512	0.173362	0.616531	Testis
Meta	ENSG00000102924.11	CBLN1	1.36144	0.0235321	0.173375	0.616531	Testis
Meta	ENSG00000198646.13	NCOA6	1.36096	0.0205761	0.173527	0.616531	Testis
Meta	ENSG00000087510.6	TFAP2C	-1.3609	-0.0206293	0.173546	0.616531	Testis
Meta	ENSG00000168676.10	KCTD19	-1.3608	-0.0494825	0.173576	0.616531	Testis
Meta	ENSG00000148429.14	USP6NL	-1.36039	-0.0283301	0.173705	0.616531	Testis
Meta	ENSG00000171124.12	FUT3	-1.35992	-0.00856459	0.173854	0.616531	Testis
Meta	ENSG00000092531.9	SNAP23	1.35984	0.0418536	0.173882	0.616531	Testis
Meta	ENSG00000070366.13	SMG6	-1.35982	-0.0592911	0.173888	0.616531	Testis
Meta	ENSG00000283071.1	RP11-736N17.11	1.35978	0.00713829	0.173899	0.616531	Testis
Meta	ENSG00000018699.11	TTC27	-1.35963	-0.0204625	0.173947	0.616531	Testis
Meta	ENSG00000128805.14	ARHGAP22	-1.35944	-0.0470619	0.174007	0.616531	Testis
Meta	ENSG00000181026.14	AEN	1.35936	0.0129494	0.174033	0.616531	Testis
Meta	ENSG00000254872.3	RP13-870H17.3	1.35895	0.0307516	0.174161	0.616571	Testis
Meta	ENSG00000028116.16	VRK2	-1.35893	-0.0376602	0.174169	0.616571	Testis
Meta	ENSG00000131400.7	NAPSA	-1.35848	-0.0132144	0.174313	0.61686	Testis
Meta	ENSG00000139192.11	TAPBPL	1.35771	0.0244849	0.174555	0.617497	Testis
Meta	ENSG00000007341.18	ST7L	-1.35743	-0.00854251	0.174644	0.617594	Testis
Meta	ENSG00000106086.18	PLEKHA8	1.35645	0.0424204	0.174957	0.61848	Testis
Meta	ENSG00000258654.1	RP11-509A17.3	-1.35607	-0.246074	0.175076	0.618679	Testis
Meta	ENSG00000196353.11	CPNE4	1.35552	0.00718896	0.175251	0.61908	Testis
Meta	ENSG00000169085.11	C8orf46	-1.35504	-0.0045006	0.175403	0.619126	Testis
Meta	ENSG00000116830.11	TTF2	-1.35499	-0.0182008	0.175419	0.619126	Testis
Meta	ENSG00000155893.12	PXYLP1	1.35487	0.0187022	0.175459	0.619126	Testis
Meta	ENSG00000103510.19	KAT8	-1.35436	-0.0143571	0.17562	0.619126	Testis
Meta	ENSG00000120563.8	LYZL1	-1.35429	-0.0358085	0.175645	0.619126	Testis
Meta	ENSG00000142700.11	DMRTA2	-1.35418	-0.0168977	0.175679	0.619126	Testis
Meta	ENSG00000204147.9	ASAH2B	1.35401	0.00599338	0.175732	0.619126	Testis
Meta	ENSG00000260257.2	RP5-1085F17.3	-1.35392	-0.0336358	0.175763	0.619126	Testis
Meta	ENSG00000254101.5	LINC02055	-1.35325	-0.0309119	0.175976	0.619572	Testis
Meta	ENSG00000203729.8	LINC00272	-1.35313	-0.0556468	0.176014	0.619572	Testis
Meta	ENSG00000128606.12	LRRC17	1.35285	0.0388452	0.176102	0.619631	Testis
Meta	ENSG00000171492.14	LRRC8D	1.35252	0.022303	0.17621	0.619631	Testis
Meta	ENSG00000205795.4	CYS1	-1.35231	-0.0275	0.176276	0.619631	Testis
Meta	ENSG00000160305.17	DIP2A	-1.35218	-0.0162153	0.176317	0.619631	Testis
Meta	ENSG00000153208.16	MERTK	1.3521	0.0117219	0.176343	0.619631	Testis
Meta	ENSG00000237222.3	LINC01968	-1.35167	-0.0125639	0.17648	0.619894	Testis
Meta	ENSG00000150687.11	PRSS23	-1.35105	-0.0380682	0.176678	0.620372	Testis
Meta	ENSG00000249859.9	PVT1	-1.35072	-0.0172685	0.176785	0.620406	Testis
Meta	ENSG00000278239.1	AC020956.3	1.35063	0.0164331	0.176813	0.620406	Testis
Meta	ENSG00000170631.14	ZNF16	-1.35038	-0.0166791	0.176895	0.620476	Testis
Meta	ENSG00000261156.6	LINC01989	1.34989	0.0440481	0.17705	0.620511	Testis
Meta	ENSG00000173744.17	AGFG1	-1.3496	-0.0263983	0.177144	0.620511	Testis
Meta	ENSG00000242689.2	CNTF	-1.3496	-0.00951357	0.177145	0.620511	Testis
Meta	ENSG00000257703.5	RP11-328J6.1	1.34939	0.0108802	0.17721	0.620511	Testis
Meta	ENSG00000135903.18	PAX3	1.34937	0.0367526	0.177218	0.620511	Testis
Meta	ENSG00000174527.9	MYO1H	1.34883	0.00873934	0.177392	0.620904	Testis
Meta	ENSG00000172270.18	BSG	1.34833	0.0300603	0.177552	0.621245	Testis
Meta	ENSG00000093183.13	SEC22C	1.34812	0.016796	0.17762	0.621264	Testis
Meta	ENSG00000188910.7	GJB3	1.34768	0.0246866	0.177762	0.621372	Testis
Meta	ENSG00000224714.2	RP11-179K3.2	1.34763	0.00665454	0.177776	0.621372	Testis
Meta	ENSG00000115085.13	ZAP70	1.34663	0.00439594	0.178098	0.621877	Testis
Meta	ENSG00000183662.10	FAM19A1	-1.3466	-0.014835	0.178109	0.621877	Testis
Meta	ENSG00000268707.1	RP11-247A12.7	1.34658	0.00706654	0.178116	0.621877	Testis
Meta	ENSG00000070718.11	AP3M2	-1.34641	-0.0135787	0.178171	0.621877	Testis
Meta	ENSG00000005436.13	GCFC2	-1.34618	-0.00803242	0.178246	0.621919	Testis
Meta	ENSG00000100196.10	KDELR3	1.34575	0.0200611	0.178384	0.622184	Testis
Meta	ENSG00000006744.18	ELAC2	-1.34528	-0.012042	0.178535	0.622492	Testis
Meta	ENSG00000183486.12	MX2	-1.34416	-0.00533713	0.178895	0.622947	Testis
Meta	ENSG00000100949.14	RABGGTA	1.34401	0.0238136	0.178945	0.622947	Testis
Meta	ENSG00000186522.14	2025-09-10	-1.34376	-0.0266126	0.179025	0.622947	Testis
Meta	ENSG00000242516.1	LINC00960	1.34365	0.0173095	0.179062	0.622947	Testis
Meta	ENSG00000168952.15	STXBP6	1.34364	0.0152828	0.179066	0.622947	Testis
Meta	ENSG00000117281.15	CD160	1.34362	0.00590339	0.179072	0.622947	Testis
Meta	ENSG00000137814.10	HAUS2	-1.34351	-0.0294359	0.179105	0.622947	Testis
Meta	ENSG00000164746.13	C7orf57	1.34332	0.0664201	0.179167	0.622947	Testis
Meta	ENSG00000164142.15	FAM160A1	-1.34299	-0.0190251	0.179276	0.622952	Testis
Meta	ENSG00000212900.2	KRTAP3-2	-1.34293	-0.0128595	0.179294	0.622952	Testis
Meta	ENSG00000272459.1	RP11-1277A3.3	1.3413	0.0108165	0.179822	0.624486	Testis
Meta	ENSG00000223985.1	LINC01874	1.34116	0.0131405	0.179868	0.624486	Testis
Meta	ENSG00000197958.12	RPL12	1.34073	0.014508	0.180008	0.624486	Testis
Meta	ENSG00000177575.12	CD163	1.34058	0.0167709	0.180057	0.624486	Testis
Meta	ENSG00000233393.1	AP000688.29	1.34048	0.00894735	0.18009	0.624486	Testis
Meta	ENSG00000152520.13	PAN3	1.34041	0.032377	0.180112	0.624486	Testis
Meta	ENSG00000152932.7	RAB3C	1.34014	0.0170726	0.180201	0.624576	Testis
Meta	ENSG00000143093.14	STRIP1	1.33974	0.00996853	0.180331	0.624708	Testis
Meta	ENSG00000198929.12	NOS1AP	-1.33963	-0.0182125	0.180365	0.624708	Testis
Meta	ENSG00000187736.12	NHEJ1	1.33922	0.00796114	0.1805	0.624957	Testis
Meta	ENSG00000144554.10	FANCD2	1.33894	0.0364111	0.18059	0.625017	Testis
Meta	ENSG00000272505.1	RP11-981G7.6	-1.3386	-0.0162226	0.180702	0.625017	Testis
Meta	ENSG00000165055.15	METTL2B	-1.33859	-0.0109242	0.180706	0.625017	Testis
Meta	ENSG00000162368.13	CMPK1	-1.33713	-0.0680142	0.181179	0.625716	Testis
Meta	ENSG00000229307.1	LINC00459	-1.33712	-0.011245	0.181185	0.625716	Testis
Meta	ENSG00000185900.9	POMK	1.33699	0.0339297	0.181227	0.625716	Testis
Meta	ENSG00000070526.14	ST6GALNAC1	1.33694	0.010329	0.181242	0.625716	Testis
Meta	ENSG00000157087.17	ATP2B2	1.33682	0.0417215	0.181282	0.625716	Testis
Meta	ENSG00000182472.8	CAPN12	1.33681	0.0149037	0.181286	0.625716	Testis
Meta	ENSG00000107651.12	SEC23IP	1.33646	0.0765049	0.181398	0.625847	Testis
Meta	ENSG00000260981.1	RP11-315A16.1	-1.3362	-0.0266357	0.181485	0.625847	Testis
Meta	ENSG00000131495.8	NDUFA2	1.33611	0.0211247	0.181513	0.625847	Testis
Meta	ENSG00000128944.13	KNSTRN	-1.33585	-0.0331326	0.181598	0.625923	Testis
Meta	ENSG00000167103.11	PIP5KL1	-1.33556	-0.0220536	0.181692	0.625926	Testis
Meta	ENSG00000180219.1	FAM71C	1.33545	0.0352713	0.181731	0.625926	Testis
Meta	ENSG00000131778.18	CHD1L	-1.33477	-0.00848357	0.181952	0.625926	Testis
Meta	ENSG00000257725.1	RP11-654D12.3	1.33472	0.0283925	0.181967	0.625926	Testis
Meta	ENSG00000104497.13	SNX16	1.33454	0.00475886	0.182027	0.625926	Testis
Meta	ENSG00000116329.10	OPRD1	1.33451	0.012005	0.182036	0.625926	Testis
Meta	ENSG00000167565.12	SERTAD3	-1.33433	-0.0112277	0.182097	0.625926	Testis
Meta	ENSG00000257949.6	TEN1	-1.33431	-0.00791527	0.182103	0.625926	Testis
Meta	ENSG00000087884.14	AAMDC	-1.33408	-0.0296784	0.182179	0.625971	Testis
Meta	ENSG00000169826.7	CSGALNACT2	-1.33378	-0.00758632	0.182278	0.626095	Testis
Meta	ENSG00000283440.1	RP11-445H22.3	-1.3335	-0.0114363	0.182369	0.626192	Testis
Meta	ENSG00000251218.1	RP11-1057B8.2	1.33326	0.00616739	0.182445	0.626238	Testis
Meta	ENSG00000119408.16	NEK6	-1.33256	-0.0268922	0.182677	0.6264	Testis
Meta	ENSG00000111321.10	LTBR	-1.33245	-0.0115441	0.182713	0.6264	Testis
Meta	ENSG00000261996.1	CTC-281F24.1	1.33237	0.0118573	0.182737	0.6264	Testis
Meta	ENSG00000144021.2	CIAO1	1.33219	0.00597256	0.182797	0.6264	Testis
Meta	ENSG00000272506.1	RP4-535B20.4	-1.33216	-0.0156845	0.182808	0.6264	Testis
Meta	ENSG00000246211.2	RP11-632K5.3	1.33193	0.0201878	0.182882	0.626439	Testis
Meta	ENSG00000167634.12	NLRP7	1.33174	0.0050786	0.182947	0.626444	Testis
Meta	ENSG00000248490.1	CTD-3007L5.1	-1.3315	-0.0195149	0.183026	0.6265	Testis
Meta	ENSG00000100218.11	RSPH14	1.33016	0.0355059	0.183465	0.627787	Testis
Meta	ENSG00000185046.18	ANKS1B	-1.32952	-0.0313142	0.183677	0.628295	Testis
Meta	ENSG00000119383.19	PTPA	-1.32888	-0.0236693	0.183888	0.628656	Testis
Meta	ENSG00000160014.16	CALM3	1.32864	0.00878304	0.183967	0.628656	Testis
Meta	ENSG00000143196.4	DPT	-1.32847	-0.0199405	0.184024	0.628656	Testis
Meta	ENSG00000250887.1	RP11-366M4.13	-1.32843	-0.0118138	0.184036	0.628656	Testis
Meta	ENSG00000251629.6	RP11-774D14.1	1.3279	0.0115212	0.184213	0.629006	Testis
Meta	ENSG00000153574.8	RPIA	-1.32768	-0.017864	0.184283	0.629006	Testis
Meta	ENSG00000196152.10	ZNF79	-1.32755	-0.0068675	0.184328	0.629006	Testis
Meta	ENSG00000163634.11	THOC7	1.32691	0.0291028	0.18454	0.629133	Testis
Meta	ENSG00000184056.14	VPS33B	-1.32681	-0.0159999	0.184571	0.629133	Testis
Meta	ENSG00000205810.8	KLRC3	-1.32667	-0.0237586	0.184618	0.629133	Testis
Meta	ENSG00000232465.1	RP5-1022J11.2	1.32667	0.0353067	0.184618	0.629133	Testis
Meta	ENSG00000261260.1	CTD-2520I13.1	-1.32626	-0.00838516	0.184755	0.629338	Testis
Meta	ENSG00000187239.16	FNBP1	1.32565	0.0486089	0.184955	0.629338	Testis
Meta	ENSG00000128596.16	CCDC136	-1.32541	-0.0212561	0.185035	0.629338	Testis
Meta	ENSG00000250193.1	RP11-419L4.1	-1.32539	-0.0132428	0.185042	0.629338	Testis
Meta	ENSG00000114547.9	ROPN1B	-1.32538	-0.0212753	0.185046	0.629338	Testis
Meta	ENSG00000065308.4	TRAM2	-1.32514	-0.019283	0.185124	0.629338	Testis
Meta	ENSG00000224559.2	LINC01087	-1.32503	-0.014634	0.185162	0.629338	Testis
Meta	ENSG00000165716.10	FAM69B	1.32496	0.0316214	0.185185	0.629338	Testis
Meta	ENSG00000158158.11	CNNM4	-1.3241	-0.0285422	0.185471	0.630093	Testis
Meta	ENSG00000095777.14	MYO3A	-1.32377	-0.0161232	0.185581	0.630251	Testis
Meta	ENSG00000226053.1	LINC01776	1.32349	0.0184762	0.185673	0.630348	Testis
Meta	ENSG00000157823.16	AP3S2	-1.32285	-0.00586323	0.185885	0.630665	Testis
Meta	ENSG00000198830.10	HMGN2	-1.32279	-0.0305763	0.185905	0.630665	Testis
Meta	ENSG00000188488.13	SERPINA5	-1.32263	-0.0203612	0.185957	0.630665	Testis
Meta	ENSG00000230836.1	LINC01293	-1.32239	-0.00459668	0.18604	0.630665	Testis
Meta	ENSG00000226029.1	LINC01772	1.32201	0.0169859	0.186165	0.630665	Testis
Meta	ENSG00000133985.2	TTC9	-1.32173	-0.0108566	0.186258	0.630665	Testis
Meta	ENSG00000105339.10	DENND3	-1.32171	-0.0152008	0.186264	0.630665	Testis
Meta	ENSG00000184274.3	LINC00315	-1.32153	-0.0109596	0.186323	0.630665	Testis
Meta	ENSG00000236427.1	RP11-107M16.2	1.32149	0.0115047	0.186337	0.630665	Testis
Meta	ENSG00000182218.9	HHIPL1	1.32035	0.00826325	0.186718	0.631716	Testis
Meta	ENSG00000274104.1	CTD-2553L13.10	1.32018	0.0454078	0.186775	0.631716	Testis
Meta	ENSG00000147955.16	SIGMAR1	-1.3188	-0.0123069	0.187237	0.632734	Testis
Meta	ENSG00000228669.1	LINC00448	1.31868	0.0142387	0.187275	0.632734	Testis
Meta	ENSG00000257194.2	RP11-567C2.1	1.31863	0.012756	0.187292	0.632734	Testis
Meta	ENSG00000137513.9	NARS2	-1.31842	-0.0220135	0.187363	0.632734	Testis
Meta	ENSG00000158985.13	CDC42SE2	1.31825	0.0339654	0.187419	0.632734	Testis
Meta	ENSG00000136436.14	CALCOCO2	-1.31814	-0.0328247	0.187458	0.632734	Testis
Meta	ENSG00000116151.13	MORN1	-1.31777	-0.015582	0.187582	0.632937	Testis
Meta	ENSG00000103199.13	ZNF500	1.31758	0.0183403	0.187646	0.632938	Testis
Meta	ENSG00000181896.11	ZNF101	-1.31728	-0.023014	0.187746	0.63306	Testis
Meta	ENSG00000166349.9	RAG1	1.31663	0.0165215	0.187962	0.633299	Testis
Meta	ENSG00000175879.8	HOXD8	-1.31651	-0.00631225	0.188004	0.633299	Testis
Meta	ENSG00000198576.3	ARC	-1.31615	-0.0352234	0.188125	0.633299	Testis
Meta	ENSG00000142937.11	RPS8	1.31584	0.0247257	0.188228	0.633299	Testis
Meta	ENSG00000169902.13	TPST1	-1.31567	-0.0167211	0.188286	0.633299	Testis
Meta	ENSG00000274251.1	CTC-1337H24.3	1.31553	0.0170465	0.18833	0.633299	Testis
Meta	ENSG00000183826.16	BTBD9	1.31552	0.0164933	0.188334	0.633299	Testis
Meta	ENSG00000271780.1	RP11-1017G21.5	-1.31535	-0.0196599	0.188393	0.633299	Testis
Meta	ENSG00000115539.13	PDCL3	1.31518	0.0198726	0.188451	0.633299	Testis
Meta	ENSG00000260071.1	RP11-418I22.2	1.31517	0.0138492	0.188454	0.633299	Testis
Meta	ENSG00000249436.1	CTD-2023N9.3	1.31463	0.0195268	0.188634	0.633692	Testis
Meta	ENSG00000185264.11	TEX33	1.31341	0.0256561	0.189045	0.634609	Testis
Meta	ENSG00000172922.8	RNASEH2C	-1.31339	-0.053213	0.189053	0.634609	Testis
Meta	ENSG00000188585.7	CLEC20A	-1.31289	-0.00899332	0.189221	0.634609	Testis
Meta	ENSG00000111860.13	CEP85L	-1.31282	-0.0249355	0.189243	0.634609	Testis
Meta	ENSG00000105290.11	APLP1	1.31277	0.022355	0.189261	0.634609	Testis
Meta	ENSG00000214530.8	STARD10	1.31259	0.0158527	0.189322	0.634609	Testis
Meta	ENSG00000197785.13	ATAD3A	1.31249	0.0218401	0.189355	0.634609	Testis
Meta	ENSG00000188428.19	BLOC1S5	-1.31219	-0.0272785	0.189458	0.63474	Testis
Meta	ENSG00000189139.5	FSCB	1.31186	0.0258375	0.189568	0.634897	Testis
Meta	ENSG00000105281.12	SLC1A5	1.31099	0.0135106	0.189861	0.635518	Testis
Meta	ENSG00000173401.9	GLIPR1L1	-1.31079	-0.00463225	0.189927	0.635518	Testis
Meta	ENSG00000139233.6	LLPH	-1.31074	-0.0167739	0.189946	0.635518	Testis
Meta	ENSG00000271605.5	MILR1	1.31039	0.0200479	0.190065	0.635704	Testis
Meta	ENSG00000167384.10	ZNF180	-1.30914	-0.00466168	0.190488	0.636721	Testis
Meta	ENSG00000112499.12	SLC22A2	1.30911	0.0201628	0.190497	0.636721	Testis
Meta	ENSG00000196968.10	FUT11	1.3089	0.0290387	0.190569	0.636747	Testis
Meta	ENSG00000099834.18	CDHR5	-1.30775	-0.00835326	0.190959	0.63777	Testis
Meta	ENSG00000236989.5	AC142119.1	1.30762	0.02092	0.191004	0.63777	Testis
Meta	ENSG00000064607.16	SUGP2	-1.30733	-0.112268	0.191101	0.637771	Testis
Meta	ENSG00000129219.13	PLD2	1.30724	0.0211163	0.191132	0.637771	Testis
Meta	ENSG00000169291.9	SHE	1.30665	0.0157255	0.191331	0.638221	Testis
Meta	ENSG00000220161.4	LINC02076	-1.30604	-0.0116941	0.191538	0.638529	Testis
Meta	ENSG00000174021.10	GNG5	-1.306	-0.025848	0.191552	0.638529	Testis
Meta	ENSG00000110046.12	ATG2A	1.30542	0.0376308	0.191751	0.638947	Testis
Meta	ENSG00000002933.7	TMEM176A	1.30525	0.0226565	0.191806	0.638947	Testis
Meta	ENSG00000092978.10	GPATCH2	1.30487	0.0214343	0.191938	0.639118	Testis
Meta	ENSG00000197712.11	FAM114A1	-1.30456	-0.0140742	0.192041	0.639118	Testis
Meta	ENSG00000022840.15	RNF10	1.30454	0.029334	0.192051	0.639118	Testis
Meta	ENSG00000241505.1	RP11-161I10.1	1.30376	0.0233831	0.192315	0.639723	Testis
Meta	ENSG00000103152.11	MPG	-1.30363	-0.0157141	0.192361	0.639723	Testis
Meta	ENSG00000172731.13	LRRC20	1.30326	0.0172961	0.192486	0.639924	Testis
Meta	ENSG00000260475.1	RP11-85A1.3	1.3029	0.0529696	0.19261	0.640124	Testis
Meta	ENSG00000223561.6	AC003090.1	1.30257	0.0190794	0.192721	0.640154	Testis
Meta	ENSG00000171700.13	RGS19	1.30249	0.0235361	0.192748	0.640154	Testis
Meta	ENSG00000105374.9	NKG7	-1.30169	-0.0214102	0.193022	0.640849	Testis
Meta	ENSG00000198833.6	UBE2J1	1.30133	0.0408685	0.193145	0.640909	Testis
Meta	ENSG00000131023.12	LATS1	1.30113	0.0313253	0.193213	0.640909	Testis
Meta	ENSG00000197747.8	S100A10	1.30107	0.0310261	0.193234	0.640909	Testis
Meta	ENSG00000145247.11	OCIAD2	1.29977	0.0186293	0.193678	0.641912	Testis
Meta	ENSG00000093167.17	LRRFIP2	-1.2995	-0.023961	0.193774	0.641912	Testis
Meta	ENSG00000237057.2	LINC02087	-1.29947	-0.00977278	0.193782	0.641912	Testis
Meta	ENSG00000151006.7	PRSS53	-1.29922	-0.0207342	0.19387	0.641912	Testis
Meta	ENSG00000157184.6	CPT2	1.29883	0.0664465	0.194003	0.641912	Testis
Meta	ENSG00000030304.13	MUSK	1.2987	0.010533	0.194048	0.641912	Testis
Meta	ENSG00000095637.21	SORBS1	-1.29854	-0.0163885	0.194102	0.641912	Testis
Meta	ENSG00000272333.5	KMT2B	1.2985	0.0736031	0.194115	0.641912	Testis
Meta	ENSG00000243885.1	RP11-278L15.2	-1.29849	-0.0234854	0.194117	0.641912	Testis
Meta	ENSG00000105137.12	SYDE1	-1.29783	-0.0149938	0.194347	0.642458	Testis
Meta	ENSG00000198454.2	PRR31	-1.29721	-0.0129676	0.19456	0.642518	Testis
Meta	ENSG00000206177.6	HBM	1.29706	0.0149649	0.194611	0.642518	Testis
Meta	ENSG00000176105.13	YES1	-1.29705	-0.0213984	0.194613	0.642518	Testis
Meta	ENSG00000104412.7	EMC2	1.29702	0.0169918	0.194624	0.642518	Testis
Meta	ENSG00000219626.8	FAM228B	1.29627	0.0129771	0.194881	0.64273	Testis
Meta	ENSG00000175606.10	TMEM70	-1.29624	-0.0195091	0.194893	0.64273	Testis
Meta	ENSG00000256287.1	RP11-664H17.1	-1.29611	-0.00720486	0.194937	0.64273	Testis
Meta	ENSG00000165733.7	BMS1	1.29608	0.0439414	0.194947	0.64273	Testis
Meta	ENSG00000165637.13	VDAC2	-1.29574	-0.00951519	0.195064	0.642904	Testis
Meta	ENSG00000112992.16	NNT	1.2953	0.0326226	0.195218	0.643197	Testis
Meta	ENSG00000116663.10	FBXO6	1.29471	0.0219652	0.195421	0.643303	Testis
Meta	ENSG00000171763.18	SPATA5L1	1.29452	0.0161487	0.195487	0.643303	Testis
Meta	ENSG00000254456.5	RP11-405K6.1	1.29438	0.014066	0.195533	0.643303	Testis
Meta	ENSG00000248927.1	CTD-2334D19.1	1.29427	0.0194695	0.195573	0.643303	Testis
Meta	ENSG00000136891.13	TEX10	-1.29417	-0.0281938	0.195606	0.643303	Testis
Meta	ENSG00000139436.20	GIT2	1.29374	0.0252053	0.195755	0.643303	Testis
Meta	ENSG00000101150.17	TPD52L2	1.29368	0.0339161	0.195777	0.643303	Testis
Meta	ENSG00000143373.17	ZNF687	1.29346	0.0469783	0.195853	0.643303	Testis
Meta	ENSG00000168743.12	NPNT	-1.29294	-0.0197835	0.196031	0.643303	Testis
Meta	ENSG00000158825.5	CDA	1.2929	0.0162481	0.196044	0.643303	Testis
Meta	ENSG00000261307.1	RP11-157P23.2	1.2929	0.0287235	0.196045	0.643303	Testis
Meta	ENSG00000172350.9	ABCG4	1.29273	0.0390804	0.196105	0.643303	Testis
Meta	ENSG00000128050.8	PAICS	-1.29248	-0.0702137	0.19619	0.643303	Testis
Meta	ENSG00000172113.8	NME6	1.29232	0.0135274	0.196247	0.643303	Testis
Meta	ENSG00000174137.12	FAM53A	1.29211	0.00841964	0.19632	0.643303	Testis
Meta	ENSG00000254000.1	RP11-245A18.1	-1.29191	-0.0103472	0.196387	0.643303	Testis
Meta	ENSG00000173988.12	LRRC63	1.29164	0.0163697	0.196481	0.643303	Testis
Meta	ENSG00000240344.8	PPIL3	1.29145	0.00371757	0.196548	0.643303	Testis
Meta	ENSG00000167995.15	BEST1	-1.29113	-0.0139813	0.196657	0.643303	Testis
Meta	ENSG00000267659.5	LINC01482	1.29111	0.0050884	0.196665	0.643303	Testis
Meta	ENSG00000101452.14	DHX35	-1.29099	-0.0183628	0.196708	0.643303	Testis
Meta	ENSG00000251329.1	RP11-240A16.1	-1.29046	-0.0125241	0.196891	0.643303	Testis
Meta	ENSG00000179636.14	TPPP2	1.29035	0.0347459	0.19693	0.643303	Testis
Meta	ENSG00000275636.1	RP11-521C20.5	-1.29011	-0.00661682	0.197012	0.643303	Testis
Meta	ENSG00000250694.1	CTD-2074D8.1	-1.28992	-0.0173507	0.197079	0.643303	Testis
Meta	ENSG00000263508.5	RP11-963H4.3	-1.28951	-0.0174648	0.19722	0.643303	Testis
Meta	ENSG00000229017.6	LINC01277	1.28946	0.0368396	0.197237	0.643303	Testis
Meta	ENSG00000137103.16	TMEM8B	-1.28943	-0.0131316	0.19725	0.643303	Testis
Meta	ENSG00000196535.15	MYO18A	1.28873	0.00766846	0.197491	0.643303	Testis
Meta	ENSG00000089250.18	NOS1	1.28868	0.0320326	0.197509	0.643303	Testis
Meta	ENSG00000197245.5	FAM110D	1.28867	0.0237799	0.197514	0.643303	Testis
Meta	ENSG00000111850.10	SMIM8	1.28852	0.0113627	0.197563	0.643303	Testis
Meta	ENSG00000068912.13	ERLEC1	1.2884	0.0249258	0.197607	0.643303	Testis
Meta	ENSG00000154736.5	ADAMTS5	-1.28835	-0.00983396	0.197623	0.643303	Testis
Meta	ENSG00000270638.1	RP3-466P17.1	1.28825	0.0221067	0.197657	0.643303	Testis
Meta	ENSG00000255117.5	RP5-1027O15.1	-1.28817	-0.0388833	0.197688	0.643303	Testis
Meta	ENSG00000144580.13	CNOT9	1.28766	0.038821	0.197864	0.643303	Testis
Meta	ENSG00000119965.12	C10orf88	-1.28763	-0.0739874	0.197875	0.643303	Testis
Meta	ENSG00000213062.4	RP1-206D15.6	1.28756	0.0467005	0.1979	0.643303	Testis
Meta	ENSG00000125285.5	SOX21	-1.28755	-0.0081487	0.197904	0.643303	Testis
Meta	ENSG00000244607.5	CCDC13	-1.28754	-0.022528	0.197905	0.643303	Testis
Meta	ENSG00000229962.1	AP000221.1	-1.2866	-0.0132761	0.198234	0.643973	Testis
Meta	ENSG00000134759.13	ELP2	1.28658	0.00559895	0.19824	0.643973	Testis
Meta	ENSG00000187533.13	PRR27	1.28626	0.0215018	0.198353	0.644014	Testis
Meta	ENSG00000188133.5	TMEM215	-1.28617	-0.019664	0.198383	0.644014	Testis
Meta	ENSG00000265265.1	RP11-822E23.7	1.28576	0.011674	0.198527	0.644164	Testis
Meta	ENSG00000165392.9	WRN	1.28567	0.0192542	0.198558	0.644164	Testis
Meta	ENSG00000256223.5	ZNF10	-1.28547	-0.0406142	0.198627	0.644177	Testis
Meta	ENSG00000260528.4	FAM157C	1.28451	0.00964848	0.198963	0.644908	Testis
Meta	ENSG00000124596.16	OARD1	-1.28446	-0.0404958	0.198982	0.644908	Testis
Meta	ENSG00000236854.1	AL121656.5	1.28314	0.00851678	0.199444	0.645757	Testis
Meta	ENSG00000158113.12	LRRC43	-1.28313	-0.0253262	0.199446	0.645757	Testis
Meta	ENSG00000067606.16	PRKCZ	-1.28283	-0.0229552	0.199552	0.645757	Testis
Meta	ENSG00000142920.16	AZIN2	-1.28278	-0.0490607	0.199569	0.645757	Testis
Meta	ENSG00000160284.14	SPATC1L	-1.28278	-0.025421	0.199569	0.645757	Testis
Meta	ENSG00000228909.1	LINC01803	1.28254	0.0352139	0.199654	0.645822	Testis
Meta	ENSG00000234169.1	LINC01868	-1.28185	-0.0377092	0.199896	0.646392	Testis
Meta	ENSG00000099866.14	MADCAM1	-1.28165	-0.0361164	0.199966	0.646408	Testis
Meta	ENSG00000115514.11	TXNDC9	1.28076	0.0104375	0.200277	0.647205	Testis
Meta	ENSG00000167861.15	HID1	-1.28057	-0.0307373	0.200344	0.64721	Testis
Meta	ENSG00000174989.12	FBXW8	-1.28014	-0.0115539	0.200498	0.647475	Testis
Meta	ENSG00000113845.9	TIMMDC1	-1.27997	-0.0424296	0.200556	0.647475	Testis
Meta	ENSG00000177311.11	ZBTB38	-1.2793	-0.0320708	0.20079	0.647819	Testis
Meta	ENSG00000165215.6	CLDN3	-1.27929	-0.0174618	0.200793	0.647819	Testis
Meta	ENSG00000256436.1	TAS2R31	-1.27898	-0.0118889	0.200905	0.647845	Testis
Meta	ENSG00000223720.2	RP5-1024N4.2	-1.2789	-0.0102792	0.200932	0.647845	Testis
Meta	ENSG00000167930.15	FAM234A	-1.27825	-0.0190958	0.201162	0.648379	Testis
Meta	ENSG00000260265.1	RP11-44F21.5	-1.27763	-0.00406481	0.20138	0.648411	Testis
Meta	ENSG00000107679.14	PLEKHA1	-1.2776	-0.0299567	0.201392	0.648411	Testis
Meta	ENSG00000117481.10	NSUN4	1.27736	0.011794	0.201474	0.648411	Testis
Meta	ENSG00000143771.11	CNIH4	-1.27704	-0.0127034	0.201587	0.648411	Testis
Meta	ENSG00000153820.12	SPHKAP	1.27702	0.0364533	0.201596	0.648411	Testis
Meta	ENSG00000104450.12	SPAG1	-1.27674	-0.033161	0.201695	0.648411	Testis
Meta	ENSG00000143512.12	HHIPL2	-1.27671	-0.00607057	0.201705	0.648411	Testis
Meta	ENSG00000198553.8	KCNRG	1.2766	0.0221498	0.201744	0.648411	Testis
Meta	ENSG00000272512.1	RP11-54O7.17	-1.27655	-0.0108398	0.20176	0.648411	Testis
Meta	ENSG00000233718.6	MYCNOS	1.27564	0.0249764	0.202081	0.649234	Testis
Meta	ENSG00000161956.12	SENP3	-1.27485	-0.0190201	0.202361	0.649799	Testis
Meta	ENSG00000184925.11	LCN12	-1.27469	-0.00602249	0.20242	0.649799	Testis
Meta	ENSG00000227290.1	LINC01364	-1.27442	-0.0279635	0.202513	0.649799	Testis
Meta	ENSG00000165724.5	ZMYND19	1.27441	0.0254109	0.202519	0.649799	Testis
Meta	ENSG00000219200.11	RNASEK	1.27415	0.0425676	0.202609	0.649878	Testis
Meta	ENSG00000270104.1	RP11-245P10.6	-1.27374	-0.0184781	0.202757	0.6501	Testis
Meta	ENSG00000122644.12	ARL4A	1.27342	0.0333887	0.20287	0.6501	Testis
Meta	ENSG00000241933.1	RP11-755B10.3	1.27341	0.0211135	0.202874	0.6501	Testis
Meta	ENSG00000130517.13	PGPEP1	-1.2729	-0.00983936	0.203055	0.650262	Testis
Meta	ENSG00000138303.17	ASCC1	-1.27289	-0.0241455	0.203056	0.650262	Testis
Meta	ENSG00000101189.6	MRGBP	1.27267	0.0706099	0.203135	0.650308	Testis
Meta	ENSG00000124140.13	SLC12A5	-1.27247	-0.034305	0.203207	0.650326	Testis
Meta	ENSG00000232677.6	LINC00665	1.27163	0.0073044	0.203506	0.650891	Testis
Meta	ENSG00000132792.18	CTNNBL1	1.2716	0.035749	0.203514	0.650891	Testis
Meta	ENSG00000189430.12	NCR1	1.27096	0.00572632	0.203743	0.651318	Testis
Meta	ENSG00000165807.7	PPP1R36	-1.27085	-0.0156832	0.203783	0.651318	Testis
Meta	ENSG00000147457.13	CHMP7	-1.27068	-0.0154625	0.203844	0.651318	Testis
Meta	ENSG00000162040.6	HS3ST6	-1.27045	-0.024029	0.203925	0.651367	Testis
Meta	ENSG00000107443.15	CCNJ	1.26982	0.0490244	0.204149	0.651872	Testis
Meta	ENSG00000189350.12	TOGARAM2	-1.2687	-0.00993827	0.204547	0.652933	Testis
Meta	ENSG00000196862.9	RGPD4	-1.26841	-0.00660237	0.204652	0.653059	Testis
Meta	ENSG00000174032.16	SLC25A30	1.26733	0.0231127	0.205036	0.654074	Testis
Meta	ENSG00000184110.14	EIF3C	-1.26649	-0.0111434	0.205336	0.654391	Testis
Meta	ENSG00000255411.1	RP11-98J9.1	-1.26633	-0.00577338	0.205395	0.654391	Testis
Meta	ENSG00000164924.17	YWHAZ	1.26627	0.0336572	0.205416	0.654391	Testis
Meta	ENSG00000235180.1	LINC00601	-1.26601	-0.017914	0.20551	0.654391	Testis
Meta	ENSG00000148634.15	HERC4	1.26572	0.0223764	0.205613	0.654391	Testis
Meta	ENSG00000234409.6	CCDC188	1.2657	0.0872225	0.20562	0.654391	Testis
Meta	ENSG00000173464.14	RNASE11	-1.26558	-0.0154339	0.205662	0.654391	Testis
Meta	ENSG00000214029.4	ZNF891	-1.2653	-0.00439036	0.205764	0.654391	Testis
Meta	ENSG00000100697.14	DICER1	-1.26523	-0.0642455	0.205788	0.654391	Testis
Meta	ENSG00000173421.16	CCDC36	-1.26521	-0.0274778	0.205797	0.654391	Testis
Meta	ENSG00000109184.14	DCUN1D4	1.26503	0.00646468	0.205859	0.654391	Testis
Meta	ENSG00000110721.11	CHKA	-1.26455	-0.0213458	0.206034	0.654527	Testis
Meta	ENSG00000186973.10	FAM183A	-1.26424	-0.0185371	0.206143	0.654527	Testis
Meta	ENSG00000167157.10	PRRX2	1.26406	0.048589	0.20621	0.654527	Testis
Meta	ENSG00000189269.12	DRICH1	1.26393	0.0331695	0.206255	0.654527	Testis
Meta	ENSG00000110841.13	PPFIBP1	1.26379	0.0324209	0.206307	0.654527	Testis
Meta	ENSG00000125538.11	IL1B	1.26378	0.00712898	0.206311	0.654527	Testis
Meta	ENSG00000054392.12	HHAT	-1.26363	-0.0153284	0.206364	0.654527	Testis
Meta	ENSG00000277200.1	RP11-74E22.8	1.26239	0.00845979	0.206809	0.655257	Testis
Meta	ENSG00000233954.6	UQCRHL	1.26231	0.0324051	0.206837	0.655257	Testis
Meta	ENSG00000205181.5	LINC00654	-1.26228	-0.020453	0.206849	0.655257	Testis
Meta	ENSG00000127080.9	IPPK	1.26225	0.0229411	0.206857	0.655257	Testis
Meta	ENSG00000050165.17	DKK3	-1.26154	-0.0287208	0.207114	0.655836	Testis
Meta	ENSG00000180190.11	TDRP	-1.26138	-0.0410224	0.207172	0.655836	Testis
Meta	ENSG00000237560.5	LINC01497	1.26115	0.00892729	0.207257	0.655895	Testis
Meta	ENSG00000106477.18	CEP41	1.26066	0.0370518	0.207431	0.656237	Testis
Meta	ENSG00000169715.14	MT1E	1.25956	0.00732946	0.207829	0.657111	Testis
Meta	ENSG00000256763.1	RP1-116K23.1	-1.25952	-0.0252453	0.207841	0.657111	Testis
Meta	ENSG00000204463.12	BAG6	1.25908	0.0411783	0.208002	0.657111	Testis
Meta	ENSG00000120451.10	SNX19	-1.25898	-0.00593436	0.208037	0.657111	Testis
Meta	ENSG00000117419.14	ERI3	-1.25884	-0.0322965	0.208088	0.657111	Testis
Meta	ENSG00000021355.12	SERPINB1	1.2588	0.0175321	0.208104	0.657111	Testis
Meta	ENSG00000178401.14	DNAJC22	1.25859	0.0154222	0.20818	0.657132	Testis
Meta	ENSG00000151065.13	DCP1B	1.25841	0.0313881	0.208243	0.657132	Testis
Meta	ENSG00000214860.4	EVPLL	1.25822	0.00751854	0.208312	0.657141	Testis
Meta	ENSG00000248712.7	CCDC153	1.25793	0.0170128	0.208418	0.657267	Testis
Meta	ENSG00000185344.13	ATP6V0A2	1.25725	0.00587459	0.208664	0.657836	Testis
Meta	ENSG00000047457.13	CP	1.25705	0.00639077	0.208735	0.657849	Testis
Meta	ENSG00000184635.14	ZNF93	1.25661	0.010977	0.208894	0.658143	Testis
Meta	ENSG00000152219.4	ARL14EP	1.25633	0.00747933	0.208997	0.658258	Testis
Meta	ENSG00000233746.1	LINC00656	1.2555	0.021946	0.209297	0.658932	Testis
Meta	ENSG00000140623.13	2025-09-12	1.25455	0.0146182	0.209642	0.658932	Testis
Meta	ENSG00000247595.4	SPTY2D1-AS1	-1.25455	-0.0549315	0.209643	0.658932	Testis
Meta	ENSG00000277128.1	RP11-146E13.4	-1.25439	-0.0286488	0.2097	0.658932	Testis
Meta	ENSG00000161010.14	MRNIP	-1.25429	-0.0114628	0.209737	0.658932	Testis
Meta	ENSG00000108592.16	FTSJ3	1.25426	0.0116491	0.209747	0.658932	Testis
Meta	ENSG00000162994.15	CLHC1	1.25421	0.0135113	0.209764	0.658932	Testis
Meta	ENSG00000259731.2	RP11-326N17.1	1.25405	0.00934437	0.209825	0.658932	Testis
Meta	ENSG00000268621.5	IGFL2-AS1	-1.25397	-0.0061813	0.209853	0.658932	Testis
Meta	ENSG00000106302.9	HYAL4	-1.25391	-0.00787396	0.209874	0.658932	Testis
Meta	ENSG00000226792.7	LINC00371	1.25356	0.00794962	0.210002	0.659124	Testis
Meta	ENSG00000242173.8	ARHGDIG	1.25313	0.022649	0.210159	0.659349	Testis
Meta	ENSG00000010292.12	NCAPD2	1.253	0.0114541	0.210206	0.659349	Testis
Meta	ENSG00000122779.17	TRIM24	-1.25254	-0.0297349	0.210372	0.659661	Testis
Meta	ENSG00000144130.11	NT5DC4	-1.25206	-0.0100522	0.210547	0.65979	Testis
Meta	ENSG00000067836.12	ROGDI	1.25202	0.0107756	0.210563	0.65979	Testis
Meta	ENSG00000114544.16	SLC41A3	-1.25188	-0.00800417	0.210612	0.65979	Testis
Meta	ENSG00000179532.12	DNHD1	-1.25167	-0.0360585	0.210692	0.659803	Testis
Meta	ENSG00000042286.14	AIFM2	1.25151	0.0177341	0.210749	0.659803	Testis
Meta	ENSG00000165059.7	PRKACG	1.25083	0.0123277	0.210997	0.66037	Testis
Meta	ENSG00000111670.14	GNPTAB	1.25051	0.0298857	0.211112	0.660524	Testis
Meta	ENSG00000167543.15	TP53I13	1.25005	0.00876287	0.211281	0.660638	Testis
Meta	ENSG00000100095.18	SEZ6L	1.24997	0.0548564	0.21131	0.660638	Testis
Meta	ENSG00000222028.3	PSMB11	1.24968	0.0112736	0.211418	0.660638	Testis
Meta	ENSG00000181982.18	CCDC149	1.24961	0.0265404	0.211443	0.660638	Testis
Meta	ENSG00000163002.12	NUP35	1.24928	0.0080836	0.211563	0.660638	Testis
Meta	ENSG00000151224.12	MAT1A	-1.24915	-0.0111598	0.211612	0.660638	Testis
Meta	ENSG00000102595.19	UGGT2	1.24882	0.0205296	0.211729	0.660638	Testis
Meta	ENSG00000169062.14	UPF3A	1.24875	0.0188717	0.211755	0.660638	Testis
Meta	ENSG00000137252.9	HCRTR2	1.24875	0.0163029	0.211756	0.660638	Testis
Meta	ENSG00000112936.18	C7	1.24843	0.0293471	0.211875	0.660638	Testis
Meta	ENSG00000270661.1	RP1-142L7.9	1.24841	0.0218973	0.21188	0.660638	Testis
Meta	ENSG00000128271.21	ADORA2A	-1.24742	-0.00958529	0.212242	0.66069	Testis
Meta	ENSG00000139714.12	MORN3	1.24731	0.0293315	0.212285	0.66069	Testis
Meta	ENSG00000155393.12	HEATR3	1.24725	0.00392563	0.212305	0.66069	Testis
Meta	ENSG00000189306.10	RRP7A	-1.24722	-0.00835859	0.212318	0.66069	Testis
Meta	ENSG00000187783.11	TMEM72	-1.24721	-0.0106963	0.212322	0.66069	Testis
Meta	ENSG00000143119.12	CD53	1.24673	0.0522298	0.212496	0.66069	Testis
Meta	ENSG00000013810.18	TACC3	1.24669	0.0439066	0.212512	0.66069	Testis
Meta	ENSG00000010282.14	HHATL	1.24664	0.0485313	0.212528	0.66069	Testis
Meta	ENSG00000100395.14	L3MBTL2	-1.24652	-0.0135007	0.212573	0.66069	Testis
Meta	ENSG00000242611.2	AC093627.8	-1.24646	-0.00521014	0.212594	0.66069	Testis
Meta	ENSG00000229246.1	LINC00377	-1.24631	-0.00725553	0.212649	0.66069	Testis
Meta	ENSG00000168813.16	ZNF507	1.24603	0.00842131	0.212755	0.66069	Testis
Meta	ENSG00000270972.1	RP11-326C3.15	1.24601	0.0111341	0.212761	0.66069	Testis
Meta	ENSG00000125733.17	TRIP10	-1.24542	-0.0294649	0.212977	0.660792	Testis
Meta	ENSG00000153902.13	LGI4	1.24534	0.0141019	0.213008	0.660792	Testis
Meta	ENSG00000269391.1	RP11-194G10.3	1.24493	0.0126448	0.213157	0.660792	Testis
Meta	ENSG00000257138.1	TAS2R38	1.24442	0.00926707	0.213345	0.660792	Testis
Meta	ENSG00000139132.14	FGD4	-1.2443	-0.0285269	0.213388	0.660792	Testis
Meta	ENSG00000198912.10	C1orf174	1.24429	0.0178479	0.213392	0.660792	Testis
Meta	ENSG00000163012.3	ZSWIM2	-1.24415	-0.0294558	0.213443	0.660792	Testis
Meta	ENSG00000166598.14	HSP90B1	1.24415	0.0149065	0.213446	0.660792	Testis
Meta	ENSG00000101421.3	CHMP4B	1.24414	0.0180088	0.213449	0.660792	Testis
Meta	ENSG00000198039.11	ZNF273	-1.24411	-0.0133213	0.213459	0.660792	Testis
Meta	ENSG00000215859.8	RP6-74O6.2	1.24374	0.0114184	0.213596	0.661011	Testis
Meta	ENSG00000149485.18	FADS1	-1.24343	-0.0162712	0.213711	0.661086	Testis
Meta	ENSG00000272342.1	LINC01115	1.24317	0.00730817	0.213806	0.661086	Testis
Meta	ENSG00000108239.8	TBC1D12	-1.24313	-0.0330291	0.21382	0.661086	Testis
Meta	ENSG00000070388.11	FGF22	1.24129	0.00698813	0.2145	0.662874	Testis
Meta	ENSG00000108387.14	2025-09-04	-1.24106	-0.0360698	0.214585	0.662874	Testis
Meta	ENSG00000146374.13	RSPO3	-1.24092	-0.0211355	0.214635	0.662874	Testis
Meta	ENSG00000239628.1	RP11-543D10.2	-1.24084	-0.0095332	0.214665	0.662874	Testis
Meta	ENSG00000229051.1	LINC01788	-1.24049	-0.0130499	0.214793	0.663062	Testis
Meta	ENSG00000131100.12	ATP6V1E1	1.23972	0.0467359	0.21508	0.663741	Testis
Meta	ENSG00000089597.16	GANAB	-1.23938	-0.0375722	0.215206	0.663924	Testis
Meta	ENSG00000119125.16	GDA	-1.23909	-0.0122358	0.215312	0.663986	Testis
Meta	ENSG00000228106.5	RP11-452F19.3	1.23896	0.0191006	0.21536	0.663986	Testis
Meta	ENSG00000253834.1	RP11-705O24.3	1.23844	0.0110063	0.215552	0.664373	Testis
Meta	ENSG00000259823.5	LYPD8	-1.237	-0.00649246	0.216086	0.665813	Testis
Meta	ENSG00000155115.6	GTF3C6	-1.23622	-0.0141431	0.216375	0.666373	Testis
Meta	ENSG00000151914.19	DST	-1.23597	-0.0135467	0.216471	0.666373	Testis
Meta	ENSG00000169710.8	FASN	1.23565	0.0442361	0.216589	0.666373	Testis
Meta	ENSG00000129353.14	SLC44A2	1.23562	0.0314674	0.2166	0.666373	Testis
Meta	ENSG00000223704.1	LINC01422	1.23489	0.00356864	0.216871	0.666373	Testis
Meta	ENSG00000103599.19	IQCH	1.23476	0.0368161	0.216919	0.666373	Testis
Meta	ENSG00000166090.8	IL25	1.23471	0.0151973	0.216939	0.666373	Testis
Meta	ENSG00000259697.1	RP11-299H22.1	-1.23455	-0.0221857	0.216998	0.666373	Testis
Meta	ENSG00000139182.13	CLSTN3	1.23441	0.0233027	0.217049	0.666373	Testis
Meta	ENSG00000178075.19	GRAMD1C	1.23424	0.0404451	0.217112	0.666373	Testis
Meta	ENSG00000214253.8	FIS1	1.23389	0.0237384	0.217242	0.666373	Testis
Meta	ENSG00000172006.11	ZNF554	1.23382	0.0143248	0.21727	0.666373	Testis
Meta	ENSG00000198855.6	FICD	1.23364	0.00636023	0.217336	0.666373	Testis
Meta	ENSG00000178718.6	RPP25	1.23354	0.0222612	0.217375	0.666373	Testis
Meta	ENSG00000165502.6	RPL36AL	-1.23342	-0.00768523	0.217418	0.666373	Testis
Meta	ENSG00000271553.1	RP11-274B21.10	1.23321	0.00623083	0.217496	0.666373	Testis
Meta	ENSG00000261498.1	LINC00566	-1.23273	-0.015705	0.217677	0.666373	Testis
Meta	ENSG00000077380.15	DYNC1I2	-1.23269	-0.0243048	0.217693	0.666373	Testis
Meta	ENSG00000112893.9	MAN2A1	1.23259	0.0152126	0.217728	0.666373	Testis
Meta	ENSG00000152804.10	HHEX	1.23243	0.0259203	0.21779	0.666373	Testis
Meta	ENSG00000251350.1	LVCAT1	-1.2324	-0.0363632	0.2178	0.666373	Testis
Meta	ENSG00000234170.5	RP11-446F3.2	1.23228	0.0053645	0.217846	0.666373	Testis
Meta	ENSG00000180917.17	CMTR2	1.23197	0.0249078	0.217962	0.666373	Testis
Meta	ENSG00000156006.4	NAT2	-1.23188	-0.0160227	0.217993	0.666373	Testis
Meta	ENSG00000123415.15	SMUG1	1.23184	0.00813378	0.218008	0.666373	Testis
Meta	ENSG00000277210.3	RP11-14C10.6	1.2316	0.0158115	0.2181	0.666373	Testis
Meta	ENSG00000248333.8	CDK11B	-1.23143	-0.0159882	0.218161	0.666373	Testis
Meta	ENSG00000185305.10	ARL15	-1.23133	-0.0490256	0.218198	0.666373	Testis
Meta	ENSG00000006453.13	BAIAP2L1	1.23129	0.00569221	0.218213	0.666373	Testis
Meta	ENSG00000018189.12	RUFY3	1.23099	0.0303229	0.218327	0.666389	Testis
Meta	ENSG00000120254.15	MTHFD1L	1.23092	0.0200058	0.218352	0.666389	Testis
Meta	ENSG00000005206.16	SPPL2B	1.23016	0.0410082	0.218637	0.666946	Testis
Meta	ENSG00000103550.13	KNOP1	1.22964	0.00773473	0.218831	0.666946	Testis
Meta	ENSG00000121898.12	CPXM2	1.22964	0.0170835	0.218833	0.666946	Testis
Meta	ENSG00000230438.6	SERPINB9P1	1.22963	0.00362114	0.218835	0.666946	Testis
Meta	ENSG00000136531.15	SCN2A	1.22929	0.0161388	0.218963	0.666946	Testis
Meta	ENSG00000224914.3	LINC00863	-1.22925	-0.0135837	0.218977	0.666946	Testis
Meta	ENSG00000052795.12	FNIP2	-1.22918	-0.0134409	0.219004	0.666946	Testis
Meta	ENSG00000250596.1	RP11-440I14.2	-1.22826	-0.0240946	0.219351	0.667169	Testis
Meta	ENSG00000176769.9	TCERG1L	-1.22819	-0.0149426	0.219377	0.667169	Testis
Meta	ENSG00000104490.17	NCALD	1.22796	0.00643415	0.219463	0.667169	Testis
Meta	ENSG00000196793.13	ZNF239	1.22796	0.0046938	0.219464	0.667169	Testis
Meta	ENSG00000104524.13	PYCRL	-1.22753	-0.0295213	0.219622	0.667169	Testis
Meta	ENSG00000254143.1	RP11-470M17.2	-1.22753	-0.0238976	0.219623	0.667169	Testis
Meta	ENSG00000179943.7	FIZ1	-1.22753	-0.0128984	0.219624	0.667169	Testis
Meta	ENSG00000113456.18	RAD1	1.22743	0.0330737	0.219662	0.667169	Testis
Meta	ENSG00000144821.9	MYH15	1.22737	0.0294546	0.219682	0.667169	Testis
Meta	ENSG00000244731.7	C4A	1.22645	0.00515302	0.22003	0.667829	Testis
Meta	ENSG00000228308.1	LINC01209	1.22644	0.00777347	0.220033	0.667829	Testis
Meta	ENSG00000134363.11	FST	-1.22614	-0.0339981	0.220146	0.667967	Testis
Meta	ENSG00000124191.17	TOX2	-1.22591	-0.0208471	0.220231	0.668021	Testis
Meta	ENSG00000141198.14	TOM1L1	1.22511	0.0135217	0.220534	0.668696	Testis
Meta	ENSG00000104228.12	TRIM35	-1.2248	-0.0284836	0.220651	0.668696	Testis
Meta	ENSG00000037280.15	FLT4	1.22475	0.025416	0.220668	0.668696	Testis
Meta	ENSG00000114626.17	ABTB1	-1.22461	-0.039443	0.220723	0.668696	Testis
Meta	ENSG00000088881.20	EBF4	-1.2242	-0.0417337	0.220875	0.668812	Testis
Meta	ENSG00000157954.14	WIPI2	-1.22415	-0.00421428	0.220896	0.668812	Testis
Meta	ENSG00000143155.12	TIPRL	-1.22384	-0.0172253	0.221011	0.668888	Testis
Meta	ENSG00000254938.1	RP11-688I9.4	1.22361	0.167902	0.2211	0.668888	Testis
Meta	ENSG00000142173.14	COL6A2	-1.22355	-0.0517774	0.221123	0.668888	Testis
Meta	ENSG00000204052.4	LRRC73	-1.22316	-0.103032	0.22127	0.66913	Testis
Meta	ENSG00000106541.11	AGR2	-1.22272	-0.0541119	0.221435	0.669425	Testis
Meta	ENSG00000175773.12	RP11-121M22.1	-1.22218	-0.00813199	0.22164	0.669759	Testis
Meta	ENSG00000099940.11	SNAP29	1.22201	0.0243857	0.221703	0.669759	Testis
Meta	ENSG00000026652.13	AGPAT4	1.22184	0.0324954	0.221768	0.669759	Testis
Meta	ENSG00000250066.1	RP11-141O11.1	1.22171	0.0113033	0.221819	0.669759	Testis
Meta	ENSG00000205937.11	RNPS1	-1.22152	-0.0600918	0.221888	0.669759	Testis
Meta	ENSG00000141968.7	VAV1	1.22095	0.00661497	0.222104	0.669759	Testis
Meta	ENSG00000048545.13	GUCA1A	-1.2209	-0.0196536	0.222123	0.669759	Testis
Meta	ENSG00000258909.1	RP11-164C12.2	-1.22086	-0.0225294	0.22214	0.669759	Testis
Meta	ENSG00000110148.9	CCKBR	1.22082	0.00599875	0.222155	0.669759	Testis
Meta	ENSG00000118965.14	WDR35	-1.22065	-0.068882	0.22222	0.669759	Testis
Meta	ENSG00000241186.9	TDGF1	1.22043	0.00512533	0.222303	0.669808	Testis
Meta	ENSG00000267665.1	RP11-13K12.2	-1.22002	-0.0131907	0.222458	0.66983	Testis
Meta	ENSG00000215231.7	LINC01020	1.21987	0.0150777	0.222515	0.66983	Testis
Meta	ENSG00000253633.1	KB-1980E6.3	-1.21985	-0.00727465	0.222521	0.66983	Testis
Meta	ENSG00000162971.10	TYW5	-1.21948	-0.0194227	0.222663	0.66983	Testis
Meta	ENSG00000227012.2	RP1-97J1.2	1.21938	0.00342261	0.2227	0.66983	Testis
Meta	ENSG00000143499.13	SMYD2	-1.21934	-0.0314997	0.222715	0.66983	Testis
Meta	ENSG00000196268.11	ZNF493	1.21905	0.0221857	0.222824	0.669954	Testis
Meta	ENSG00000119048.7	UBE2B	-1.21867	-0.0328297	0.22297	0.670192	Testis
Meta	ENSG00000120322.3	PCDHB8	-1.21829	-0.00558797	0.223113	0.670218	Testis
Meta	ENSG00000198108.3	CHSY3	-1.21829	-0.00952078	0.223114	0.670218	Testis
Meta	ENSG00000145283.7	SLC10A6	-1.21751	-0.0528084	0.223408	0.670795	Testis
Meta	ENSG00000254587.1	RP11-360K13.1	1.21743	0.00740892	0.223441	0.670795	Testis
Meta	ENSG00000127586.16	CHTF18	-1.21704	-0.0127569	0.22359	0.670932	Testis
Meta	ENSG00000050327.14	ARHGEF5	1.21694	0.0105587	0.223626	0.670932	Testis
Meta	ENSG00000271820.1	RP5-894D12.5	-1.21675	-0.00477371	0.223698	0.670932	Testis
Meta	ENSG00000089486.16	CDIP1	-1.21651	-0.0320006	0.223791	0.670932	Testis
Meta	ENSG00000071575.11	TRIB2	-1.21642	-0.0456607	0.223824	0.670932	Testis
Meta	ENSG00000258203.5	RP1-228P16.3	-1.21624	-0.00762078	0.223895	0.670942	Testis
Meta	ENSG00000198162.12	MAN1A2	-1.21596	-0.0241963	0.224001	0.671058	Testis
Meta	ENSG00000162039.14	MEIOB	1.21555	0.0195539	0.224155	0.671183	Testis
Meta	ENSG00000100346.17	CACNA1I	1.21537	0.011214	0.224223	0.671183	Testis
Meta	ENSG00000251226.1	RP11-469N6.1	-1.21528	-0.00481119	0.224258	0.671183	Testis
Meta	ENSG00000185591.9	SP1	-1.21514	-0.0295117	0.224313	0.671183	Testis
Meta	ENSG00000232598.2	RP1-90K10.4	-1.21465	-0.00892818	0.224501	0.671213	Testis
Meta	ENSG00000272823.1	RP11-295M18.6	-1.2146	-0.0180058	0.224517	0.671213	Testis
Meta	ENSG00000223614.5	ZNF735	-1.21458	-0.0190807	0.224526	0.671213	Testis
Meta	ENSG00000165312.6	OTUD1	-1.21422	-0.0396641	0.224663	0.671421	Testis
Meta	ENSG00000172500.12	FIBP	1.21387	0.0141001	0.224797	0.671504	Testis
Meta	ENSG00000186487.17	MYT1L	1.2138	0.0105628	0.224826	0.671504	Testis
Meta	ENSG00000204084.12	INPP5B	-1.21312	-0.0118207	0.225083	0.672038	Testis
Meta	ENSG00000169231.13	THBS3	1.2129	0.0167425	0.225166	0.672038	Testis
Meta	ENSG00000148832.15	PAOX	-1.21268	-0.0202279	0.22525	0.672038	Testis
Meta	ENSG00000103248.18	MTHFSD	1.21255	0.0109623	0.225301	0.672038	Testis
Meta	ENSG00000108468.14	CBX1	-1.21244	-0.0490984	0.225343	0.672038	Testis
Meta	ENSG00000172927.7	MYEOV	-1.21194	-0.00698001	0.225533	0.672104	Testis
Meta	ENSG00000233198.3	RNF224	1.21193	0.00685458	0.22554	0.672104	Testis
Meta	ENSG00000110888.17	CAPRIN2	1.21186	0.0197301	0.225568	0.672104	Testis
Meta	ENSG00000110906.12	KCTD10	-1.21102	-0.0163514	0.225888	0.672243	Testis
Meta	ENSG00000125633.10	CCDC93	-1.21055	-0.0157145	0.226068	0.672243	Testis
Meta	ENSG00000109466.13	KLHL2	1.21053	0.0224731	0.226075	0.672243	Testis
Meta	ENSG00000187210.12	GCNT1	-1.21049	-0.00687195	0.226089	0.672243	Testis
Meta	ENSG00000150594.6	ADRA2A	-1.21031	-0.0321807	0.226162	0.672243	Testis
Meta	ENSG00000106392.10	C1GALT1	-1.2102	-0.00474245	0.226201	0.672243	Testis
Meta	ENSG00000142856.16	ITGB3BP	-1.21011	-0.00680472	0.226236	0.672243	Testis
Meta	ENSG00000230676.1	RP11-65J3.3	-1.2101	-0.00906786	0.226239	0.672243	Testis
Meta	ENSG00000165410.14	CFL2	1.20983	0.0267679	0.226344	0.672243	Testis
Meta	ENSG00000164535.14	DAGLB	-1.20975	-0.0117487	0.226374	0.672243	Testis
Meta	ENSG00000253710.2	ALG11	1.20968	0.0126087	0.2264	0.672243	Testis
Meta	ENSG00000137674.3	MMP20	-1.20955	-0.0334738	0.226452	0.672243	Testis
Meta	ENSG00000136261.14	BZW2	1.20941	0.0162306	0.226506	0.672243	Testis
Meta	ENSG00000120265.16	PCMT1	-1.20921	-0.0202023	0.226583	0.672243	Testis
Meta	ENSG00000130396.20	AFDN	-1.20909	-0.0825116	0.226629	0.672243	Testis
Meta	ENSG00000227930.1	AC009508.1	-1.20815	-0.00488891	0.226988	0.672996	Testis
Meta	ENSG00000236039.2	AC017060.1	-1.20807	-0.02058	0.227018	0.672996	Testis
Meta	ENSG00000254266.5	PKIA-AS1	1.20776	0.019989	0.227138	0.673037	Testis
Meta	ENSG00000116977.18	LGALS8	1.20769	0.0448951	0.227168	0.673037	Testis
Meta	ENSG00000271151.1	RP11-394I13.2	1.20738	0.0150156	0.227287	0.67311	Testis
Meta	ENSG00000134874.17	DZIP1	-1.20708	-0.0624985	0.227402	0.67311	Testis
Meta	ENSG00000205238.9	SPDYE2	1.20687	0.0129954	0.227484	0.67311	Testis
Meta	ENSG00000177669.3	MBOAT4	-1.20681	-0.0218461	0.227504	0.67311	Testis
Meta	ENSG00000143493.12	INTS7	1.20674	0.0174706	0.227531	0.67311	Testis
Meta	ENSG00000128039.10	SRD5A3	-1.20574	-0.0108591	0.227917	0.673445	Testis
Meta	ENSG00000157315.4	TMED6	1.20558	0.00704892	0.22798	0.673445	Testis
Meta	ENSG00000235049.1	LINC00940	1.20539	0.00691424	0.228053	0.673445	Testis
Meta	ENSG00000080573.6	COL5A3	1.20537	0.011151	0.228061	0.673445	Testis
Meta	ENSG00000175782.9	SLC35E3	-1.20499	-0.0134961	0.228206	0.673445	Testis
Meta	ENSG00000214357.8	NEURL1B	1.20489	0.0203454	0.228246	0.673445	Testis
Meta	ENSG00000074706.13	IPCEF1	1.20485	0.00558138	0.228261	0.673445	Testis
Meta	ENSG00000118200.14	CAMSAP2	1.20481	0.0121224	0.228278	0.673445	Testis
Meta	ENSG00000082212.12	ME2	-1.20475	-0.00944168	0.228299	0.673445	Testis
Meta	ENSG00000100227.17	POLDIP3	-1.20469	-0.0329412	0.228322	0.673445	Testis
Meta	ENSG00000174827.13	PDZK1	1.2045	0.0171087	0.228396	0.673464	Testis
Meta	ENSG00000225703.1	AC005522.7	-1.20392	-0.0186401	0.228622	0.673929	Testis
Meta	ENSG00000066185.12	ZMYND12	-1.20357	-0.0124163	0.228757	0.674048	Testis
Meta	ENSG00000272931.1	RP5-943J3.2	1.20341	0.0162449	0.228818	0.674048	Testis
Meta	ENSG00000227181.1	LINC01688	-1.20329	-0.0089506	0.228866	0.674048	Testis
Meta	ENSG00000154262.12	ABCA6	-1.20309	-0.0153054	0.22894	0.674066	Testis
Meta	ENSG00000134201.10	GSTM5	1.20282	0.00765058	0.229047	0.674181	Testis
Meta	ENSG00000228422.3	LINC00687	-1.20239	-0.0130521	0.229213	0.674471	Testis
Meta	ENSG00000155629.14	PIK3AP1	1.20194	0.0127705	0.229386	0.674604	Testis
Meta	ENSG00000240859.1	AC093627.10	1.20186	0.00829879	0.229419	0.674604	Testis
Meta	ENSG00000156711.16	MAPK13	1.20175	0.0108914	0.229462	0.674604	Testis
Meta	ENSG00000174899.10	PQLC2L	1.20106	0.0101714	0.229727	0.675185	Testis
Meta	ENSG00000242616.3	GNG10	-1.20068	-0.0136836	0.229876	0.675422	Testis
Meta	ENSG00000101333.16	PLCB4	-1.20046	-0.0126931	0.22996	0.675468	Testis
Meta	ENSG00000231892.1	AC073316.2	1.19968	0.0127415	0.230264	0.675921	Testis
Meta	ENSG00000120160.10	EQTN	1.19961	0.0773056	0.230291	0.675921	Testis
Meta	ENSG00000164308.16	ERAP2	-1.19954	-0.00344241	0.230318	0.675921	Testis
Meta	ENSG00000251369.8	ZNF550	-1.19913	-0.0367937	0.230478	0.676192	Testis
Meta	ENSG00000122085.16	MTERF4	-1.19856	-0.0202416	0.230698	0.676636	Testis
Meta	ENSG00000196154.11	S100A4	-1.19788	-0.0173496	0.230962	0.677168	Testis
Meta	ENSG00000197912.14	SPG7	-1.19775	-0.0349619	0.231016	0.677168	Testis
Meta	ENSG00000253479.5	LINC01603	-1.1973	-0.0256593	0.231191	0.677477	Testis
Meta	ENSG00000105278.10	ZFR2	1.19709	0.0101679	0.231273	0.677477	Testis
Meta	ENSG00000187726.8	DNAJB13	1.19691	0.0248673	0.231343	0.677477	Testis
Meta	ENSG00000145626.11	UGT3A1	-1.19657	-0.0332075	0.231473	0.677477	Testis
Meta	ENSG00000066739.11	ATG2B	1.19643	0.0183661	0.231528	0.677477	Testis
Meta	ENSG00000063854.12	HAGH	-1.19643	-0.0141593	0.23153	0.677477	Testis
Meta	ENSG00000140368.12	PSTPIP1	-1.19608	-0.0141433	0.231664	0.677669	Testis
Meta	ENSG00000130433.7	CACNG6	-1.19526	-0.00435481	0.231984	0.678228	Testis
Meta	ENSG00000186017.14	ZNF566	-1.19524	-0.0327018	0.231991	0.678228	Testis
Meta	ENSG00000124812.14	CRISP1	1.19506	0.0253878	0.232065	0.678244	Testis
Meta	ENSG00000076685.18	NT5C2	1.19472	0.0103192	0.232198	0.678265	Testis
Meta	ENSG00000119471.14	HSDL2	1.19418	0.0216833	0.232407	0.678265	Testis
Meta	ENSG00000283052.1	RP11-210L7.3	-1.19418	-0.00797096	0.232408	0.678265	Testis
Meta	ENSG00000203705.10	TATDN3	-1.19409	-0.0307647	0.232442	0.678265	Testis
Meta	ENSG00000196357.11	ZNF565	1.19374	0.0191801	0.232581	0.678265	Testis
Meta	ENSG00000072736.18	NFATC3	1.19368	0.0253333	0.232603	0.678265	Testis
Meta	ENSG00000115145.9	STAM2	-1.19367	-0.0118904	0.232607	0.678265	Testis
Meta	ENSG00000248508.6	SRP14-AS1	-1.19364	-0.00883033	0.232618	0.678265	Testis
Meta	ENSG00000231358.2	RP11-442J17.3	1.19317	0.0135722	0.232802	0.6786	Testis
Meta	ENSG00000111110.11	PPM1H	1.19292	0.00968151	0.232899	0.678685	Testis
Meta	ENSG00000178690.2	DYNAP	-1.19198	-0.0202245	0.233269	0.679409	Testis
Meta	ENSG00000013441.15	CLK1	-1.19192	-0.0298531	0.233291	0.679409	Testis
Meta	ENSG00000232386.9	RP11-66B24.2	-1.19163	-0.0131993	0.233405	0.679409	Testis
Meta	ENSG00000050393.11	MCUR1	1.19159	0.0336898	0.233421	0.679409	Testis
Meta	ENSG00000166664.13	CHRFAM7A	1.19093	0.00440167	0.233683	0.679769	Testis
Meta	ENSG00000185989.10	RASA3	1.19084	0.00650134	0.233718	0.679769	Testis
Meta	ENSG00000154556.17	SORBS2	1.19075	0.00807383	0.23375	0.679769	Testis
Meta	ENSG00000129484.13	PARP2	1.19003	0.0127324	0.234035	0.680249	Testis
Meta	ENSG00000170786.12	SDR16C5	-1.18997	-0.00946519	0.234058	0.680249	Testis
Meta	ENSG00000143545.8	RAB13	1.1897	0.0110958	0.234166	0.680249	Testis
Meta	ENSG00000225564.6	LINC01492	-1.18949	-0.0234103	0.234248	0.680249	Testis
Meta	ENSG00000103269.13	RHBDL1	-1.18946	-0.0126347	0.234257	0.680249	Testis
Meta	ENSG00000167799.9	NUDT8	-1.18918	-0.00481107	0.234369	0.680377	Testis
Meta	ENSG00000146090.15	RASGEF1C	1.18894	0.0445664	0.234462	0.680436	Testis
Meta	ENSG00000272024.1	RP11-546K22.3	-1.18865	-0.0237311	0.234579	0.680436	Testis
Meta	ENSG00000204792.2	LINC01291	-1.1886	-0.00325928	0.234595	0.680436	Testis
Meta	ENSG00000163635.17	ATXN7	1.18788	0.0185803	0.234881	0.680733	Testis
Meta	ENSG00000138629.15	UBL7	-1.18788	-0.0312601	0.234883	0.680733	Testis
Meta	ENSG00000251138.6	RP11-81H3.2	-1.18782	-0.0139817	0.234903	0.680733	Testis
Meta	ENSG00000162878.12	PKDCC	1.18733	0.0348504	0.235098	0.680914	Testis
Meta	ENSG00000196275.13	GTF2IRD2	1.18724	0.00518822	0.235133	0.680914	Testis
Meta	ENSG00000198142.4	SOWAHC	-1.18691	-0.0082213	0.235263	0.680914	Testis
Meta	ENSG00000249476.1	CTD-2587M2.1	-1.18687	-0.00883982	0.235277	0.680914	Testis
Meta	ENSG00000139352.3	ASCL1	-1.18675	-0.0118484	0.235327	0.680914	Testis
Meta	ENSG00000078699.21	CBFA2T2	1.18662	0.0123431	0.235377	0.680914	Testis
Meta	ENSG00000158106.13	RHPN1	1.18623	0.0167615	0.235531	0.681162	Testis
Meta	ENSG00000271784.1	RP1-28H20.3	-1.1855	-0.0161285	0.235819	0.681795	Testis
Meta	ENSG00000258586.1	RP5-1021I20.2	-1.18497	-0.0129339	0.23603	0.681975	Testis
Meta	ENSG00000111696.11	NT5DC3	-1.18489	-0.00346972	0.23606	0.681975	Testis
Meta	ENSG00000179399.14	GPC5	-1.18482	-0.0103541	0.236087	0.681975	Testis
Meta	ENSG00000261220.2	RP11-629O1.2	1.18447	0.0195238	0.236228	0.682184	Testis
Meta	ENSG00000251256.1	RP11-273B19.1	-1.18388	-0.021259	0.236459	0.682439	Testis
Meta	ENSG00000186197.13	EDARADD	1.18379	0.00592504	0.236497	0.682439	Testis
Meta	ENSG00000160785.13	SLC25A44	-1.18361	-0.0256889	0.236568	0.682439	Testis
Meta	ENSG00000261475.2	LINC02190	-1.18352	-0.0144323	0.236604	0.682439	Testis
Meta	ENSG00000189099.11	PRSS48	-1.18338	-0.00524639	0.236659	0.682439	Testis
Meta	ENSG00000023228.13	NDUFS1	1.18297	0.141179	0.23682	0.682599	Testis
Meta	ENSG00000274180.1	NATD1	1.1826	0.0122246	0.236969	0.682599	Testis
Meta	ENSG00000149679.11	CABLES2	1.18252	0.0979528	0.237	0.682599	Testis
Meta	ENSG00000049283.17	EPN3	-1.18246	-0.00481037	0.237022	0.682599	Testis
Meta	ENSG00000115828.15	QPCT	1.18233	0.0673705	0.237074	0.682599	Testis
Meta	ENSG00000272630.1	RP11-344N10.5	-1.1822	-0.0245858	0.237127	0.682599	Testis
Meta	ENSG00000229289.1	AP000431.2	1.18143	0.00637966	0.237433	0.683066	Testis
Meta	ENSG00000146809.12	ASB15	-1.18135	-0.0234108	0.237463	0.683066	Testis
Meta	ENSG00000248677.1	LINC02102	-1.18114	-0.0178414	0.237547	0.683066	Testis
Meta	ENSG00000038274.16	MAT2B	1.1811	0.0441184	0.237564	0.683066	Testis
Meta	ENSG00000164818.15	DNAAF5	1.18076	0.0133993	0.237699	0.683257	Testis
Meta	ENSG00000164938.13	TP53INP1	1.18047	0.0112598	0.237815	0.683392	Testis
Meta	ENSG00000196290.14	NIF3L1	1.18013	0.0133676	0.237947	0.683573	Testis
Meta	ENSG00000178917.15	ZNF852	-1.17985	-0.0185695	0.23806	0.683701	Testis
Meta	ENSG00000162616.8	DNAJB4	-1.17894	-0.0182653	0.238424	0.684546	Testis
Meta	ENSG00000113273.15	ARSB	1.17778	0.0146423	0.238884	0.685478	Testis
Meta	ENSG00000101282.8	RSPO4	1.17778	0.0102338	0.238886	0.685478	Testis
Meta	ENSG00000124570.17	SERPINB6	1.17754	0.0200285	0.238978	0.685545	Testis
Meta	ENSG00000184492.6	FOXD4L1	1.17732	0.00542605	0.239068	0.685604	Testis
Meta	ENSG00000276529.1	AP001505.10	-1.17699	-0.0138704	0.239199	0.685745	Testis
Meta	ENSG00000196196.2	HRCT1	-1.17667	-0.00490907	0.239326	0.685745	Testis
Meta	ENSG00000065675.14	PRKCQ	1.17663	0.0101557	0.239344	0.685745	Testis
Meta	ENSG00000116670.14	MAD2L2	-1.1765	-0.00935547	0.239393	0.685745	Testis
Meta	ENSG00000212124.2	TAS2R19	-1.1761	-0.0141736	0.239555	0.685955	Testis
Meta	ENSG00000117480.15	FAAH	1.17591	0.025739	0.239633	0.685955	Testis
Meta	ENSG00000125378.15	BMP4	1.1758	0.0116637	0.239673	0.685955	Testis
Meta	ENSG00000168672.3	FAM84B	1.17541	0.00932992	0.23983	0.686066	Testis
Meta	ENSG00000100565.15	LRRC74A	-1.17536	-0.0187184	0.23985	0.686066	Testis
Meta	ENSG00000187479.5	C11orf96	1.17471	0.0857303	0.24011	0.68653	Testis
Meta	ENSG00000180921.6	FAM83H	-1.17461	-0.0490521	0.240151	0.68653	Testis
Meta	ENSG00000102575.10	ACP5	1.1739	0.00862479	0.240435	0.687145	Testis
Meta	ENSG00000170017.12	ALCAM	1.17361	0.0368968	0.24055	0.687276	Testis
Meta	ENSG00000172794.19	RAB37	-1.17224	-0.011955	0.241102	0.688634	Testis
Meta	ENSG00000171469.10	ZNF561	-1.17202	-0.0146243	0.241189	0.688634	Testis
Meta	ENSG00000170425.3	ADORA2B	-1.17189	-0.00396502	0.24124	0.688634	Testis
Meta	ENSG00000105483.17	CARD8	1.17165	0.00926714	0.241339	0.688634	Testis
Meta	ENSG00000183576.12	SETD3	-1.17156	-0.0644248	0.241372	0.688634	Testis
Meta	ENSG00000189292.15	ALKAL2	-1.17105	-0.0047828	0.241579	0.689028	Testis
Meta	ENSG00000255814.1	RP11-357K6.2	1.17071	0.0109295	0.241716	0.689221	Testis
Meta	ENSG00000139620.12	KANSL2	-1.17034	-0.00712421	0.241864	0.689321	Testis
Meta	ENSG00000254580.1	RP11-677I18.4	-1.17028	-0.00480053	0.24189	0.689321	Testis
Meta	ENSG00000197568.13	HHLA3	1.16915	0.0148813	0.242343	0.690412	Testis
Meta	ENSG00000257893.2	RP11-587P21.2	1.16882	0.0151392	0.242476	0.690593	Testis
Meta	ENSG00000138801.8	PAPSS1	1.16842	0.00854258	0.242638	0.690602	Testis
Meta	ENSG00000188770.9	OPTC	1.16817	0.0192363	0.242737	0.690602	Testis
Meta	ENSG00000092295.11	TGM1	-1.16807	-0.0058874	0.24278	0.690602	Testis
Meta	ENSG00000187553.8	CYP26C1	-1.16787	-0.0253193	0.24286	0.690602	Testis
Meta	ENSG00000233569.1	RP11-500B12.1	1.16776	0.0082002	0.242904	0.690602	Testis
Meta	ENSG00000149115.13	TNKS1BP1	1.16775	0.0184342	0.242906	0.690602	Testis
Meta	ENSG00000160781.15	PAQR6	-1.16759	-0.0206537	0.242971	0.690602	Testis
Meta	ENSG00000276093.1	RP5-1017F8.2	1.16743	0.0152495	0.243035	0.690602	Testis
Meta	ENSG00000111615.13	KRR1	-1.16684	-0.0157441	0.243273	0.690706	Testis
Meta	ENSG00000267372.2	AC005330.2	-1.16684	-0.0077268	0.243277	0.690706	Testis
Meta	ENSG00000125245.12	GPR18	1.16683	0.0226365	0.24328	0.690706	Testis
Meta	ENSG00000145248.6	SLC10A4	1.1666	0.0165166	0.243373	0.690772	Testis
Meta	ENSG00000122548.5	KIAA0087	1.16621	0.00759214	0.243528	0.691017	Testis
Meta	ENSG00000283003.1	RP11-418I22.3	-1.16591	-0.00932692	0.24365	0.691164	Testis
Meta	ENSG00000108406.9	DHX40	1.16568	0.0128393	0.243744	0.691233	Testis
Meta	ENSG00000272142.1	RP11-428J1.5	-1.16516	-0.00800054	0.243955	0.691635	Testis
Meta	ENSG00000166546.13	BEAN1	1.16483	0.0279588	0.244088	0.691688	Testis
Meta	ENSG00000100604.12	CHGA	1.1647	0.0607124	0.24414	0.691688	Testis
Meta	ENSG00000104856.13	RELB	-1.1646	-0.026545	0.244182	0.691688	Testis
Meta	ENSG00000241336.1	LINC01487	-1.16398	-0.0232661	0.244432	0.692094	Testis
Meta	ENSG00000110934.10	BIN2	1.1639	0.0136692	0.244465	0.692094	Testis
Meta	ENSG00000187650.3	VMAC	1.16339	0.00938374	0.244673	0.692222	Testis
Meta	ENSG00000126246.9	IGFLR1	-1.16327	-0.010826	0.24472	0.692222	Testis
Meta	ENSG00000230724.9	LINC01001	-1.16318	-0.00760059	0.244755	0.692222	Testis
Meta	ENSG00000144426.18	NBEAL1	1.16292	0.0232608	0.244862	0.692222	Testis
Meta	ENSG00000075151.20	EIF4G3	-1.16283	-0.0984372	0.2449	0.692222	Testis
Meta	ENSG00000134007.3	ADAM20	-1.16276	-0.0324398	0.244928	0.692222	Testis
Meta	ENSG00000276409.4	CCL14	-1.16227	-0.0342515	0.245125	0.692321	Testis
Meta	ENSG00000173156.6	RHOD	-1.16224	-0.192885	0.245137	0.692321	Testis
Meta	ENSG00000171617.13	ENC1	-1.16216	-0.0129173	0.245172	0.692321	Testis
Meta	ENSG00000255175.5	RP11-277K23.1	-1.16145	-0.0319298	0.245459	0.692844	Testis
Meta	ENSG00000272221.1	XXbac-BPG181B23.7	1.16133	0.00399031	0.245506	0.692844	Testis
Meta	ENSG00000101365.20	IDH3B	1.16106	0.0441367	0.245617	0.692844	Testis
Meta	ENSG00000171291.8	ZNF439	1.16101	0.0132206	0.245636	0.692844	Testis
Meta	ENSG00000179921.14	GPBAR1	-1.16023	-0.00460747	0.245956	0.693269	Testis
Meta	ENSG00000089685.14	BIRC5	-1.16021	-0.0164024	0.245965	0.693269	Testis
Meta	ENSG00000135506.15	OS9	1.16013	0.0201198	0.245997	0.693269	Testis
Meta	ENSG00000143106.12	PSMA5	1.15958	0.0377674	0.24622	0.693552	Testis
Meta	ENSG00000138378.17	STAT4	1.15939	0.0369788	0.246296	0.693552	Testis
Meta	ENSG00000124466.8	LYPD3	1.15937	0.0119656	0.246306	0.693552	Testis
Meta	ENSG00000187699.10	C2orf88	1.15898	0.0357554	0.246464	0.693665	Testis
Meta	ENSG00000225982.1	RP11-538D16.3	1.15883	0.0101287	0.246525	0.693665	Testis
Meta	ENSG00000141965.4	FEM1A	-1.15842	-0.0137091	0.246694	0.693665	Testis
Meta	ENSG00000167264.17	DUS2	1.15837	0.0226239	0.246715	0.693665	Testis
Meta	ENSG00000176927.15	EFCAB5	1.15834	0.0319419	0.246726	0.693665	Testis
Meta	ENSG00000215704.9	CELA2B	1.15824	0.0220162	0.246765	0.693665	Testis
Meta	ENSG00000153495.10	TEX29	-1.15772	-0.00759956	0.246978	0.693979	Testis
Meta	ENSG00000108947.4	EFNB3	-1.15763	-0.0187347	0.247017	0.693979	Testis
Meta	ENSG00000196990.8	FAM163B	-1.1573	-0.0224983	0.247151	0.694161	Testis
Meta	ENSG00000259647.1	RP11-143J24.1	-1.15657	-0.0101748	0.24745	0.694763	Testis
Meta	ENSG00000134253.9	TRIM45	1.15643	0.0138968	0.247505	0.694763	Testis
Meta	ENSG00000156299.13	TIAM1	-1.15538	-0.0119449	0.247935	0.695773	Testis
Meta	ENSG00000180383.3	DEFB124	1.15491	0.0153585	0.248125	0.69611	Testis
Meta	ENSG00000187955.11	COL14A1	1.15445	0.02556	0.248315	0.696444	Testis
Meta	ENSG00000135926.14	TMBIM1	1.15411	0.0229045	0.248457	0.696647	Testis
Meta	ENSG00000213171.2	LINGO4	-1.15392	-0.00434027	0.248531	0.696658	Testis
Meta	ENSG00000055483.19	USP36	1.15293	0.00661532	0.24894	0.697455	Testis
Meta	ENSG00000277632.1	CCL3	-1.15289	-0.0634951	0.248956	0.697455	Testis
Meta	ENSG00000172594.12	SMPDL3A	-1.15224	-0.0134882	0.249222	0.69771	Testis
Meta	ENSG00000177374.12	HIC1	1.15222	0.0294136	0.249229	0.69771	Testis
Meta	ENSG00000141543.9	EIF4A3	1.15199	0.0444678	0.249326	0.69771	Testis
Meta	ENSG00000272335.1	RP11-53O19.3	1.15186	0.0394137	0.249379	0.69771	Testis
Meta	ENSG00000145649.7	GZMA	-1.15181	-0.00790279	0.249398	0.69771	Testis
Meta	ENSG00000242110.7	AMACR	-1.15067	-0.00758962	0.249868	0.698829	Testis
Meta	ENSG00000197210.7	KB-1592A4.15	-1.15023	-0.00966631	0.250051	0.698968	Testis
Meta	ENSG00000213523.10	SRA1	1.15021	0.0109437	0.250058	0.698968	Testis
Meta	ENSG00000151062.14	CACNA2D4	1.14985	0.023676	0.250207	0.699047	Testis
Meta	ENSG00000112297.14	AIM1	1.14975	0.00942939	0.250246	0.699047	Testis
Meta	ENSG00000078246.16	TULP3	-1.14963	-0.0188547	0.250298	0.699047	Testis
Meta	ENSG00000205837.7	LINC00487	1.149	0.0101152	0.250554	0.699437	Testis
Meta	ENSG00000180902.17	D2HGDH	1.14893	0.00548103	0.250587	0.699437	Testis
Meta	ENSG00000108352.11	RAPGEFL1	1.14878	0.00611416	0.250648	0.699437	Testis
Meta	ENSG00000171806.11	METTL18	-1.14792	-0.00951969	0.251003	0.700123	Testis
Meta	ENSG00000152315.4	KCNK13	-1.14779	-0.0219067	0.251057	0.700123	Testis
Meta	ENSG00000182670.13	TTC3	1.14767	0.00430907	0.251106	0.700123	Testis
Meta	ENSG00000259033.1	RP11-718G2.5	1.14704	0.0071806	0.251366	0.700177	Testis
Meta	ENSG00000100626.16	GALNT16	-1.14701	-0.0101682	0.251379	0.700177	Testis
Meta	ENSG00000006128.11	TAC1	1.14698	0.0148223	0.251392	0.700177	Testis
Meta	ENSG00000135318.11	NT5E	1.14694	0.0216226	0.251407	0.700177	Testis
Meta	ENSG00000100150.16	DEPDC5	1.14671	0.0389023	0.251502	0.70021	Testis
Meta	ENSG00000246777.1	RP11-61A14.4	1.14644	0.0159537	0.251611	0.70021	Testis
Meta	ENSG00000256064.1	RP11-117L5.4	-1.1464	-0.00836806	0.25163	0.70021	Testis
Meta	ENSG00000156030.13	ELMSAN1	1.14589	0.0164323	0.251842	0.700258	Testis
Meta	ENSG00000163870.14	TPRA1	-1.14564	-0.0379511	0.251944	0.700258	Testis
Meta	ENSG00000149100.12	EIF3M	-1.14561	-0.106226	0.251958	0.700258	Testis
Meta	ENSG00000276950.5	GSTTP1	1.14559	0.00662632	0.251964	0.700258	Testis
Meta	ENSG00000076554.15	TPD52	-1.14551	-0.0484031	0.252	0.700258	Testis
Meta	ENSG00000065154.11	OAT	1.14521	0.0323115	0.252121	0.7004	Testis
Meta	ENSG00000182177.13	ASB18	-1.145	-0.0131133	0.252211	0.700452	Testis
Meta	ENSG00000187535.13	IFT140	-1.14467	-0.0553581	0.252344	0.700552	Testis
Meta	ENSG00000113231.13	PDE8B	-1.14429	-0.01788	0.252502	0.700552	Testis
Meta	ENSG00000196735.11	HLA-DQA1	-1.14413	-0.00667559	0.252568	0.700552	Testis
Meta	ENSG00000256061.7	DYX1C1	-1.14401	-0.0200407	0.252619	0.700552	Testis
Meta	ENSG00000122641.10	INHBA	1.14393	0.0105738	0.252653	0.700552	Testis
Meta	ENSG00000166171.12	DPCD	-1.14378	-0.0308263	0.252717	0.700552	Testis
Meta	ENSG00000241973.10	PI4KA	1.14372	0.0170754	0.25274	0.700552	Testis
Meta	ENSG00000104979.8	C19orf53	-1.1431	-0.0124099	0.252997	0.700818	Testis
Meta	ENSG00000059588.9	TARBP1	1.14303	0.0121942	0.253026	0.700818	Testis
Meta	ENSG00000167653.4	PSCA	1.14298	0.00990528	0.253048	0.700818	Testis
Meta	ENSG00000250791.1	RP11-55L3.1	1.14278	0.0147986	0.253128	0.700845	Testis
Meta	ENSG00000241220.1	RP11-292E2.1	1.14233	0.0109278	0.253319	0.701162	Testis
Meta	ENSG00000196655.11	TRAPPC4	1.14217	0.0390505	0.253384	0.701162	Testis
Meta	ENSG00000228140.1	RP3-467K16.4	1.14182	0.0209662	0.25353	0.701334	Testis
Meta	ENSG00000132432.13	SEC61G	1.14122	0.044641	0.253778	0.701334	Testis
Meta	ENSG00000068724.15	TTC7A	1.14116	0.0178187	0.253805	0.701334	Testis
Meta	ENSG00000132911.4	NMUR2	-1.14109	-0.0153589	0.253831	0.701334	Testis
Meta	ENSG00000261064.1	RP11-1000B6.3	1.14098	0.0375684	0.253877	0.701334	Testis
Meta	ENSG00000277901.1	RP5-851M4.1	1.14088	0.0181718	0.25392	0.701334	Testis
Meta	ENSG00000148700.14	ADD3	1.14069	0.0246967	0.253998	0.701334	Testis
Meta	ENSG00000060642.10	PIGV	-1.14051	-0.0405103	0.254075	0.701334	Testis
Meta	ENSG00000229373.8	LINC00452	-1.14049	-0.02064	0.254081	0.701334	Testis
Meta	ENSG00000143479.15	DYRK3	1.13989	0.101882	0.254333	0.701598	Testis
Meta	ENSG00000117593.9	DARS2	1.13952	0.0279706	0.254486	0.701598	Testis
Meta	ENSG00000178980.14	SELENOW	-1.13938	-0.0254952	0.254543	0.701598	Testis
Meta	ENSG00000166260.10	COX11	-1.13918	-0.005828	0.25463	0.701598	Testis
Meta	ENSG00000010278.12	CD9	1.13913	0.00691494	0.254648	0.701598	Testis
Meta	ENSG00000151474.21	FRMD4A	1.13901	0.0324619	0.254698	0.701598	Testis
Meta	ENSG00000179111.8	HES7	1.13898	0.0117689	0.254713	0.701598	Testis
Meta	ENSG00000151470.12	C4orf33	-1.13891	-0.0120509	0.254741	0.701598	Testis
Meta	ENSG00000108405.3	P2RX1	-1.13868	-0.0185627	0.254837	0.701666	Testis
Meta	ENSG00000170458.13	CD14	-1.13772	-0.0100387	0.255239	0.70249	Testis
Meta	ENSG00000112742.9	TTK	-1.13757	-0.0633076	0.255299	0.70249	Testis
Meta	ENSG00000167674.14	CTB-50L17.10	-1.13746	-0.0210081	0.255348	0.70249	Testis
Meta	ENSG00000196312.12	MFSD14C	1.13675	0.0139611	0.255642	0.702909	Testis
Meta	ENSG00000108830.9	RND2	-1.13659	-0.0109379	0.25571	0.702909	Testis
Meta	ENSG00000277893.1	SRD5A2	-1.13658	-0.0275022	0.255713	0.702909	Testis
Meta	ENSG00000076650.6	GPATCH1	1.13623	0.00725927	0.255859	0.702931	Testis
Meta	ENSG00000163521.15	GLB1L	1.13587	0.0185523	0.256013	0.702931	Testis
Meta	ENSG00000259611.1	LINC01582	-1.13548	-0.00692208	0.256173	0.702931	Testis
Meta	ENSG00000158987.20	RAPGEF6	-1.13543	-0.00526371	0.256197	0.702931	Testis
Meta	ENSG00000120332.15	TNN	-1.13537	-0.0166779	0.256222	0.702931	Testis
Meta	ENSG00000082684.14	SEMA5B	-1.13534	-0.00830935	0.256234	0.702931	Testis
Meta	ENSG00000152669.8	CCNO	-1.1353	-0.0151336	0.256249	0.702931	Testis
Meta	ENSG00000152977.9	ZIC1	-1.13498	-0.0268328	0.256382	0.702931	Testis
Meta	ENSG00000015133.18	CCDC88C	-1.13449	-0.0111539	0.256591	0.702931	Testis
Meta	ENSG00000180697.8	C3orf22	-1.13445	-0.0139353	0.256605	0.702931	Testis
Meta	ENSG00000120669.15	SOHLH2	1.13444	0.00456503	0.256609	0.702931	Testis
Meta	ENSG00000267252.5	LINC01255	-1.1342	-0.00976591	0.25671	0.702931	Testis
Meta	ENSG00000198677.10	TTC37	1.1342	0.036301	0.256712	0.702931	Testis
Meta	ENSG00000135951.14	TSGA10	1.13401	0.0193272	0.256788	0.702931	Testis
Meta	ENSG00000144649.8	FAM198A	1.13398	0.0273041	0.256804	0.702931	Testis
Meta	ENSG00000205745.2	AC083864.4	1.13386	0.00589366	0.256853	0.702931	Testis
Meta	ENSG00000185658.13	BRWD1	-1.13346	-0.0312857	0.257022	0.703201	Testis
Meta	ENSG00000137463.4	MGARP	-1.13298	-0.00768112	0.257223	0.703466	Testis
Meta	ENSG00000248150.1	LINC02150	-1.13254	-0.00839215	0.257406	0.703466	Testis
Meta	ENSG00000204348.9	DXO	1.13244	0.0168275	0.25745	0.703466	Testis
Meta	ENSG00000188807.12	TMEM201	1.1323	0.0121904	0.257508	0.703466	Testis
Meta	ENSG00000272733.1	KB-208E9.1	-1.13221	-0.00709956	0.257547	0.703466	Testis
Meta	ENSG00000127554.12	GFER	-1.1322	-0.00839434	0.257549	0.703466	Testis
Meta	ENSG00000187824.8	TMEM220	1.13205	0.00496868	0.257614	0.703466	Testis
Meta	ENSG00000108448.20	TRIM16L	-1.13143	-0.0101254	0.257874	0.703746	Testis
Meta	ENSG00000132763.14	MMACHC	1.13131	0.0212858	0.257925	0.703746	Testis
Meta	ENSG00000244476.2	ERVFRD-1	-1.13129	-0.0122924	0.257931	0.703746	Testis
Meta	ENSG00000162433.14	AK4	-1.13113	-0.0195501	0.258	0.703746	Testis
Meta	ENSG00000122376.11	FAM35A	-1.13059	-0.0150364	0.258228	0.703905	Testis
Meta	ENSG00000171914.16	TLN2	1.13059	0.0120929	0.258229	0.703905	Testis
Meta	ENSG00000143256.4	PFDN2	-1.13049	-0.0199227	0.258271	0.703905	Testis
Meta	ENSG00000163170.11	BOLA3	1.13017	0.0425922	0.258403	0.704072	Testis
Meta	ENSG00000231829.2	RP11-310E22.5	1.12999	0.020249	0.25848	0.70409	Testis
Meta	ENSG00000162873.14	KLHDC8A	1.12931	0.0238602	0.258768	0.704401	Testis
Meta	ENSG00000246898.1	LINC00920	1.12913	0.00346241	0.258844	0.704401	Testis
Meta	ENSG00000076108.11	BAZ2A	-1.129	-0.0115802	0.258896	0.704401	Testis
Meta	ENSG00000171940.13	ZNF217	-1.12899	-0.058814	0.258901	0.704401	Testis
Meta	ENSG00000274979.1	RP11-1143G9.5	-1.12888	-0.0114356	0.258949	0.704401	Testis
Meta	ENSG00000124557.12	BTN1A1	-1.1283	-0.00769564	0.259195	0.704543	Testis
Meta	ENSG00000112419.14	PHACTR2	-1.12829	-0.0629452	0.259199	0.704543	Testis
Meta	ENSG00000119787.13	ATL2	1.12811	0.0206987	0.259272	0.704543	Testis
Meta	ENSG00000168268.10	NT5DC2	-1.12808	-0.0155586	0.259285	0.704543	Testis
Meta	ENSG00000242715.7	CCDC169	-1.12774	-0.00528604	0.259429	0.704576	Testis
Meta	ENSG00000173083.14	HPSE	1.12772	0.00281382	0.259439	0.704576	Testis
Meta	ENSG00000241667.1	RP11-444P10.1	-1.12696	-0.0267267	0.259759	0.705143	Testis
Meta	ENSG00000238227.7	C9orf69	-1.12689	-0.0300933	0.259789	0.705143	Testis
Meta	ENSG00000105143.12	SLC1A6	-1.12654	-0.0111174	0.259936	0.705179	Testis
Meta	ENSG00000099904.15	ZDHHC8	-1.1264	-0.0169444	0.259997	0.705179	Testis
Meta	ENSG00000213901.10	SLC23A3	1.12635	0.0469981	0.260016	0.705179	Testis
Meta	ENSG00000128408.8	RIBC2	-1.12558	-0.014867	0.260343	0.705875	Testis
Meta	ENSG00000182327.7	GLTPD2	-1.12541	-0.0154731	0.260415	0.705878	Testis
Meta	ENSG00000236355.2	RP3-503A6.2	-1.12508	-0.0145451	0.260556	0.706066	Testis
Meta	ENSG00000105404.10	RABAC1	-1.12474	-0.021374	0.260699	0.706253	Testis
Meta	ENSG00000111276.10	CDKN1B	1.12458	0.0402374	0.260767	0.706253	Testis
Meta	ENSG00000165650.11	PDZD8	-1.12435	-0.0456295	0.260865	0.706327	Testis
Meta	ENSG00000103710.10	RASL12	-1.1239	-0.0282609	0.261056	0.706611	Testis
Meta	ENSG00000105501.12	SIGLEC5	-1.12377	-0.00924638	0.261112	0.706611	Testis
Meta	ENSG00000259737.6	RP11-475A13.1	1.12333	0.00822275	0.261297	0.706917	Testis
Meta	ENSG00000256732.1	RP11-407A16.3	-1.1227	-0.0087292	0.261565	0.706972	Testis
Meta	ENSG00000254100.1	RP11-675F6.4	1.12252	0.0124916	0.261642	0.706972	Testis
Meta	ENSG00000181555.20	SETD2	-1.12201	-0.0418095	0.261857	0.706972	Testis
Meta	ENSG00000224810.1	RP11-538D16.2	-1.12197	-0.00817595	0.261875	0.706972	Testis
Meta	ENSG00000074842.7	MYDGF	1.12187	0.0236655	0.261919	0.706972	Testis
Meta	ENSG00000198010.12	DLGAP2	1.12172	0.0272216	0.261983	0.706972	Testis
Meta	ENSG00000137996.12	RTCA	1.12171	0.015583	0.261988	0.706972	Testis
Meta	ENSG00000100201.20	DDX17	-1.12138	-0.0335906	0.262124	0.706972	Testis
Meta	ENSG00000124532.14	MRS2	-1.12135	-0.0338232	0.262137	0.706972	Testis
Meta	ENSG00000121577.13	POPDC2	1.12129	0.0100349	0.262166	0.706972	Testis
Meta	ENSG00000144852.17	NR1I2	1.12129	0.0201375	0.262166	0.706972	Testis
Meta	ENSG00000131236.16	CAP1	-1.12097	-0.0559517	0.2623	0.706972	Testis
Meta	ENSG00000152457.17	DCLRE1C	-1.12073	-0.0309322	0.262401	0.706972	Testis
Meta	ENSG00000120539.14	MASTL	-1.12071	-0.0181886	0.262413	0.706972	Testis
Meta	ENSG00000119705.9	SLIRP	-1.12053	-0.0259652	0.262487	0.706972	Testis
Meta	ENSG00000085514.15	PILRA	1.12052	0.00341144	0.262493	0.706972	Testis
Meta	ENSG00000138594.13	TMOD3	-1.12016	-0.023592	0.262647	0.706972	Testis
Meta	ENSG00000136444.9	RSAD1	1.11995	0.0256305	0.262735	0.706972	Testis
Meta	ENSG00000243244.5	STON1	1.11992	0.02517	0.262749	0.706972	Testis
Meta	ENSG00000147419.17	CCDC25	-1.11957	-0.0153984	0.262898	0.706972	Testis
Meta	ENSG00000258484.3	SPESP1	-1.11946	-0.0575943	0.262944	0.706972	Testis
Meta	ENSG00000135913.10	USP37	1.11941	0.0290966	0.262965	0.706972	Testis
Meta	ENSG00000214194.8	LINC00998	1.11939	0.0158483	0.262975	0.706972	Testis
Meta	ENSG00000253390.1	CTC-756D1.2	1.11919	0.0079245	0.263058	0.706972	Testis
Meta	ENSG00000248132.2	LINC02101	-1.11897	-0.0125441	0.263154	0.706972	Testis
Meta	ENSG00000272168.6	CASC15	-1.11878	-0.0164832	0.263235	0.706972	Testis
Meta	ENSG00000255652.3	RP11-313F23.4	1.11877	0.0160764	0.263238	0.706972	Testis
Meta	ENSG00000075413.17	MARK3	-1.11743	-0.0252762	0.26381	0.708316	Testis
Meta	ENSG00000119913.4	TECTB	-1.1172	-0.00582028	0.263908	0.708388	Testis
Meta	ENSG00000206190.11	ATP10A	1.11701	0.00992959	0.263992	0.708423	Testis
Meta	ENSG00000131737.5	KRT34	1.11671	0.0186814	0.264117	0.708482	Testis
Meta	ENSG00000243550.2	LINC01214	-1.11628	-0.0308074	0.264301	0.708482	Testis
Meta	ENSG00000170950.5	PGK2	-1.11616	-0.0399127	0.264352	0.708482	Testis
Meta	ENSG00000060718.20	COL11A1	-1.11584	-0.0188465	0.264493	0.708482	Testis
Meta	ENSG00000187537.13	POTEG	-1.11575	-0.0476586	0.264528	0.708482	Testis
Meta	ENSG00000095209.11	TMEM38B	-1.11574	-0.0205554	0.264533	0.708482	Testis
Meta	ENSG00000143409.15	MINDY1	1.11573	0.0418457	0.264538	0.708482	Testis
Meta	ENSG00000204464.7	C1orf195	-1.11562	-0.0232425	0.264584	0.708482	Testis
Meta	ENSG00000169885.9	CALML6	-1.11523	-0.010875	0.264752	0.708587	Testis
Meta	ENSG00000151131.10	C12orf45	-1.11509	-0.0212183	0.26481	0.708587	Testis
Meta	ENSG00000112941.13	PAPD7	1.11475	0.0109454	0.264959	0.708587	Testis
Meta	ENSG00000270035.1	RP11-338N10.2	1.11473	0.00579478	0.264968	0.708587	Testis
Meta	ENSG00000183255.11	PTTG1IP	-1.11441	-0.0066389	0.265103	0.708587	Testis
Meta	ENSG00000120899.17	PTK2B	-1.11408	-0.0130758	0.265243	0.708587	Testis
Meta	ENSG00000233277.1	LINC01728	1.11404	0.0322277	0.265261	0.708587	Testis
Meta	ENSG00000253343.1	CTD-3023L14.3	1.114	0.00893917	0.265279	0.708587	Testis
Meta	ENSG00000274173.1	RP4-568C11.4	-1.11389	-0.0034091	0.265325	0.708587	Testis
Meta	ENSG00000239482.6	RP11-90K6.1	-1.11387	-0.00454265	0.265337	0.708587	Testis
Meta	ENSG00000181472.4	ZBTB2	1.1135	0.0303945	0.265495	0.708666	Testis
Meta	ENSG00000224758.1	LINC01167	1.11346	0.00925983	0.265509	0.708666	Testis
Meta	ENSG00000123096.11	SSPN	1.11326	0.0269137	0.265596	0.708708	Testis
Meta	ENSG00000079337.15	RAPGEF3	-1.11306	-0.018689	0.265681	0.708744	Testis
Meta	ENSG00000128294.15	TPST2	-1.11263	-0.00857579	0.265865	0.709046	Testis
Meta	ENSG00000172322.13	CLEC12A	-1.11201	-0.00419827	0.266134	0.709416	Testis
Meta	ENSG00000163257.10	DCAF16	1.11198	0.0377093	0.266147	0.709416	Testis
Meta	ENSG00000150783.9	TEX12	1.11099	0.0262926	0.266573	0.710289	Testis
Meta	ENSG00000140262.17	TCF12	-1.11089	-0.0663274	0.266617	0.710289	Testis
Meta	ENSG00000255394.4	C8orf49	1.11051	0.00501077	0.266781	0.710534	Testis
Meta	ENSG00000283075.1	RP11-124N19.4	-1.11013	-0.0360675	0.266941	0.710769	Testis
Meta	ENSG00000115165.9	CYTIP	1.10941	0.0142402	0.267255	0.711063	Testis
Meta	ENSG00000197253.13	TPSB2	1.1094	0.00993455	0.267256	0.711063	Testis
Meta	ENSG00000161243.8	FBXO27	1.10926	0.0107877	0.267317	0.711063	Testis
Meta	ENSG00000256151.1	RP11-76C10.5	1.10905	0.0135914	0.267408	0.711063	Testis
Meta	ENSG00000213889.10	PPM1N	-1.10905	-0.0221607	0.267409	0.711063	Testis
Meta	ENSG00000230626.4	RP11-286H14.4	-1.10869	-0.0117127	0.267566	0.711289	Testis
Meta	ENSG00000104413.15	ESRP1	-1.10847	-0.00760714	0.267659	0.711348	Testis
Meta	ENSG00000115840.13	SLC25A12	1.10726	0.0404361	0.268182	0.712454	Testis
Meta	ENSG00000268991.2	FAM231B	1.10717	0.0161266	0.268219	0.712454	Testis
Meta	ENSG00000160471.12	COX6B2	1.10695	0.0242091	0.268316	0.712523	Testis
Meta	ENSG00000145949.9	MYLK4	1.10632	0.00377666	0.268588	0.712907	Testis
Meta	ENSG00000196405.12	EVL	-1.10628	-0.0237586	0.268605	0.712907	Testis
Meta	ENSG00000157429.15	ZNF19	1.10579	0.0137673	0.268819	0.71302	Testis
Meta	ENSG00000185272.13	RBM11	1.10489	0.008771	0.269209	0.71302	Testis
Meta	ENSG00000127884.4	ECHS1	1.1048	0.0170808	0.269246	0.71302	Testis
Meta	ENSG00000258285.1	TESC-AS1	1.10467	0.00886485	0.269302	0.71302	Testis
Meta	ENSG00000180481.10	GLIPR1L2	-1.10451	-0.0133232	0.26937	0.71302	Testis
Meta	ENSG00000154027.18	AK5	1.10446	0.0168448	0.269395	0.71302	Testis
Meta	ENSG00000105700.10	KXD1	-1.10443	-0.0107487	0.269405	0.71302	Testis
Meta	ENSG00000100526.19	CDKN3	1.10424	0.0532058	0.269491	0.71302	Testis
Meta	ENSG00000261194.1	LINC01898	1.10402	0.00302935	0.269583	0.71302	Testis
Meta	ENSG00000124701.5	APOBEC2	1.10398	0.0100161	0.269601	0.71302	Testis
Meta	ENSG00000110060.8	PUS3	-1.10367	-0.0141251	0.269737	0.71302	Testis
Meta	ENSG00000174886.12	NDUFA11	1.10347	0.0106908	0.269825	0.71302	Testis
Meta	ENSG00000161031.12	PGLYRP2	1.10283	0.0121718	0.270102	0.71302	Testis
Meta	ENSG00000121851.12	POLR3GL	1.10263	0.0181268	0.270186	0.71302	Testis
Meta	ENSG00000239521.7	GATS	1.10262	0.00886453	0.270193	0.71302	Testis
Meta	ENSG00000111907.20	TPD52L1	1.1024	0.00594569	0.270289	0.71302	Testis
Meta	ENSG00000172757.12	CFL1	1.1024	0.0165775	0.270289	0.71302	Testis
Meta	ENSG00000189143.9	CLDN4	-1.10215	-0.0157167	0.270396	0.71302	Testis
Meta	ENSG00000185339.8	TCN2	-1.10213	-0.0141832	0.270405	0.71302	Testis
Meta	ENSG00000144560.14	VGLL4	-1.1021	-0.06096	0.27042	0.71302	Testis
Meta	ENSG00000100416.12	TRMU	-1.10191	-0.0377265	0.270502	0.71302	Testis
Meta	ENSG00000213995.11	NAXD	-1.10174	-0.0129941	0.270574	0.71302	Testis
Meta	ENSG00000116095.10	PLEKHA3	1.10174	0.0310085	0.270577	0.71302	Testis
Meta	ENSG00000160221.16	C21orf33	-1.10162	-0.00283814	0.270626	0.71302	Testis
Meta	ENSG00000182923.16	CEP63	-1.10161	-0.0307135	0.27063	0.71302	Testis
Meta	ENSG00000145337.4	PYURF	1.10158	0.00846441	0.270646	0.71302	Testis
Meta	ENSG00000177465.4	ACOT4	1.10139	0.0102543	0.270729	0.71302	Testis
Meta	ENSG00000126267.8	COX6B1	1.10136	0.0278074	0.270739	0.71302	Testis
Meta	ENSG00000164114.18	MAP9	1.10136	0.0235148	0.270742	0.71302	Testis
Meta	ENSG00000136449.13	MYCBPAP	-1.10122	-0.00588247	0.2708	0.71302	Testis
Meta	ENSG00000080224.17	EPHA6	-1.10095	-0.0553877	0.270917	0.713039	Testis
Meta	ENSG00000206073.10	SERPINB4	1.10078	0.0128802	0.270991	0.713039	Testis
Meta	ENSG00000103245.13	NARFL	1.10071	0.00555531	0.271022	0.713039	Testis
Meta	ENSG00000137860.11	SLC28A2	-1.10046	-0.00911724	0.27113	0.713133	Testis
Meta	ENSG00000260264.1	LINC2194	-1.10022	-0.00944019	0.271236	0.713223	Testis
Meta	ENSG00000028203.17	VEZT	1.09975	0.0234191	0.27144	0.713572	Testis
Meta	ENSG00000129103.17	SUMF2	1.09931	0.0189387	0.271632	0.713751	Testis
Meta	ENSG00000153560.11	UBP1	-1.09927	-0.103633	0.271652	0.713751	Testis
Meta	ENSG00000197296.5	FITM2	-1.09906	-0.0469706	0.271744	0.713803	Testis
Meta	ENSG00000272787.1	KB-226F1.2	-1.0986	-0.0103684	0.271943	0.713986	Testis
Meta	ENSG00000111364.15	DDX55	-1.09843	-0.00803528	0.272018	0.713986	Testis
Meta	ENSG00000120063.9	GNA13	-1.09821	-0.023921	0.272111	0.713986	Testis
Meta	ENSG00000162909.17	CAPN2	1.09819	0.0198187	0.272123	0.713986	Testis
Meta	ENSG00000140365.15	COMMD4	-1.09773	-0.0216074	0.272321	0.713986	Testis
Meta	ENSG00000134640.2	MTNR1B	-1.09773	-0.00864168	0.272321	0.713986	Testis
Meta	ENSG00000122435.9	TRMT13	-1.09767	-0.0366358	0.272349	0.713986	Testis
Meta	ENSG00000067369.13	TP53BP1	1.09738	0.0420658	0.272475	0.713986	Testis
Meta	ENSG00000186399.10	GOLGA8R	1.0973	0.00466643	0.272509	0.713986	Testis
Meta	ENSG00000250597.5	RP11-725M22.1	1.09725	0.0177662	0.272532	0.713986	Testis
Meta	ENSG00000134884.13	ARGLU1	1.09641	0.0185654	0.272898	0.714742	Testis
Meta	ENSG00000177370.4	TIMM22	1.09625	0.0142415	0.272969	0.714742	Testis
Meta	ENSG00000151718.15	WWC2	-1.09589	-0.0262823	0.273127	0.714742	Testis
Meta	ENSG00000111215.11	PRR4	-1.09587	-0.0056198	0.273136	0.714742	Testis
Meta	ENSG00000117906.13	RCN2	1.09574	0.0528852	0.273193	0.714742	Testis
Meta	ENSG00000142166.12	IFNAR1	1.0956	0.0119454	0.273252	0.714742	Testis
Meta	ENSG00000219435.5	TEX40	-1.09527	-0.0169601	0.273397	0.714933	Testis
Meta	ENSG00000030582.17	GRN	-1.09488	-0.04417	0.273568	0.715047	Testis
Meta	ENSG00000166847.9	DCTN5	-1.09482	-0.0188299	0.273597	0.715047	Testis
Meta	ENSG00000167186.10	COQ7	1.09468	0.0167031	0.273656	0.715047	Testis
Meta	ENSG00000236678.7	LINC00347	1.09432	0.0238239	0.273815	0.71516	Testis
Meta	ENSG00000205084.10	TMEM231	1.0942	0.00973028	0.273867	0.71516	Testis
Meta	ENSG00000254416.5	RP11-347E10.1	-1.0939	-0.0330143	0.274	0.71516	Testis
Meta	ENSG00000234675.1	RP11-242F11.2	-1.09375	-0.00889369	0.274065	0.71516	Testis
Meta	ENSG00000142279.12	WTIP	1.0935	0.0492787	0.274175	0.71516	Testis
Meta	ENSG00000130948.9	HSD17B3	-1.09346	-0.0116269	0.274193	0.71516	Testis
Meta	ENSG00000105223.19	PLD3	-1.09303	-0.0973809	0.274381	0.71516	Testis
Meta	ENSG00000028277.21	POU2F2	1.093	0.0118426	0.274394	0.71516	Testis
Meta	ENSG00000163395.16	IGFN1	1.09297	0.019536	0.274407	0.71516	Testis
Meta	ENSG00000134115.12	CNTN6	-1.09279	-0.00745589	0.274485	0.71516	Testis
Meta	ENSG00000140379.7	BCL2A1	1.09278	0.0335378	0.274491	0.71516	Testis
Meta	ENSG00000236922.9	LINC01378	-1.09241	-0.0117253	0.274651	0.715389	Testis
Meta	ENSG00000226364.1	LINC02089	-1.0921	-0.00383071	0.27479	0.715563	Testis
Meta	ENSG00000256551.1	RP13-653N12.1	1.09146	0.0228629	0.275071	0.716084	Testis
Meta	ENSG00000137478.14	FCHSD2	-1.09112	-0.0555511	0.275218	0.716084	Testis
Meta	ENSG00000229921.6	KIF25-AS1	1.09107	0.00402175	0.27524	0.716084	Testis
Meta	ENSG00000102710.19	SUPT20H	-1.09071	-0.0215689	0.275401	0.716084	Testis
Meta	ENSG00000198053.11	SIRPA	-1.09068	-0.0541642	0.275415	0.716084	Testis
Meta	ENSG00000132821.11	VSTM2L	-1.09066	-0.00695221	0.275423	0.716084	Testis
Meta	ENSG00000108349.16	CASC3	1.09	0.0248192	0.275712	0.716283	Testis
Meta	ENSG00000217442.3	SYCE3	-1.08989	-0.0307709	0.275761	0.716283	Testis
Meta	ENSG00000250565.6	ATP6V1E2	-1.08986	-0.0410832	0.275776	0.716283	Testis
Meta	ENSG00000198948.11	MFAP3L	-1.08983	-0.0270694	0.275787	0.716283	Testis
Meta	ENSG00000125753.13	VASP	-1.08955	-0.102537	0.27591	0.71641	Testis
Meta	ENSG00000168528.11	SERINC2	-1.08936	-0.00551668	0.275995	0.71641	Testis
Meta	ENSG00000107249.21	GLIS3	1.08893	0.0109275	0.276185	0.71641	Testis
Meta	ENSG00000122882.10	ECD	1.08875	0.0189037	0.276263	0.71641	Testis
Meta	ENSG00000257860.5	RP11-552I14.1	-1.08842	-0.0107332	0.27641	0.71641	Testis
Meta	ENSG00000112031.15	MTRF1L	-1.08839	-0.00343579	0.276423	0.71641	Testis
Meta	ENSG00000257906.1	LINC02156	-1.08825	-0.0122704	0.276483	0.71641	Testis
Meta	ENSG00000101624.10	CEP76	-1.08822	-0.018177	0.276498	0.71641	Testis
Meta	ENSG00000132437.17	DDC	-1.088	-0.00664998	0.276595	0.71641	Testis
Meta	ENSG00000119688.20	ABCD4	-1.08798	-0.0229697	0.276605	0.71641	Testis
Meta	ENSG00000164808.16	SPIDR	-1.08708	-0.0201203	0.277001	0.71641	Testis
Meta	ENSG00000197822.10	OCLN	1.08706	0.00517382	0.27701	0.71641	Testis
Meta	ENSG00000109794.13	FAM149A	-1.08699	-0.00531455	0.277039	0.71641	Testis
Meta	ENSG00000260743.1	RP11-255C15.3	1.08678	0.0115512	0.277134	0.71641	Testis
Meta	ENSG00000283199.1	ABC13-47488600E17.1	1.08675	0.00699785	0.277146	0.71641	Testis
Meta	ENSG00000093144.18	ECHDC1	1.08674	0.00742253	0.27715	0.71641	Testis
Meta	ENSG00000138246.15	DNAJC13	-1.08667	-0.0141624	0.277182	0.71641	Testis
Meta	ENSG00000130675.14	MNX1	-1.08667	-0.00628792	0.277184	0.71641	Testis
Meta	ENSG00000273335.1	RP11-61L19.2	1.08657	0.00692202	0.277229	0.71641	Testis
Meta	ENSG00000248107.1	LINC02039	1.08645	0.0211686	0.277278	0.71641	Testis
Meta	ENSG00000253100.1	RP11-219J21.1	1.086	0.0152033	0.277479	0.716638	Testis
Meta	ENSG00000176979.12	TRIM60	-1.08587	-0.0279329	0.277535	0.716638	Testis
Meta	ENSG00000124564.17	SLC17A3	-1.08577	-0.00522864	0.277583	0.716638	Testis
Meta	ENSG00000177239.14	MAN1B1	-1.08554	-0.0141665	0.277682	0.716688	Testis
Meta	ENSG00000154678.16	PDE1C	-1.0854	-0.0290758	0.277747	0.716688	Testis
Meta	ENSG00000251230.5	MIR3945HG	-1.0848	-0.00652377	0.278011	0.717186	Testis
Meta	ENSG00000232956.8	SNHG15	1.08402	0.00796794	0.278355	0.717654	Testis
Meta	ENSG00000235162.8	C12orf75	-1.0838	-0.0073608	0.278452	0.717654	Testis
Meta	ENSG00000203995.9	ZYG11A	1.08363	0.0180245	0.278528	0.717654	Testis
Meta	ENSG00000270544.1	CTC-523E23.14	-1.08308	-0.0409212	0.278774	0.717654	Testis
Meta	ENSG00000272800.1	RP11-438L19.1	1.08303	0.00502675	0.278797	0.717654	Testis
Meta	ENSG00000175202.3	HIGD2B	1.08301	0.0279609	0.278803	0.717654	Testis
Meta	ENSG00000155975.9	VPS37A	-1.0829	-0.0647231	0.278853	0.717654	Testis
Meta	ENSG00000204175.5	GPRIN2	-1.08283	-0.281426	0.278886	0.717654	Testis
Meta	ENSG00000101474.11	APMAP	1.08251	0.0145562	0.279026	0.717654	Testis
Meta	ENSG00000092607.13	TBX15	1.08234	0.00932774	0.279101	0.717654	Testis
Meta	ENSG00000265728.1	RP11-883A18.3	1.08228	0.0108464	0.27913	0.717654	Testis
Meta	ENSG00000163041.9	H3F3A	1.08222	0.00432842	0.279154	0.717654	Testis
Meta	ENSG00000173113.6	TRMT112	1.08218	0.0115979	0.279173	0.717654	Testis
Meta	ENSG00000172361.5	CFAP53	-1.08211	-0.032584	0.279204	0.717654	Testis
Meta	ENSG00000276445.1	LLNLR-268E12.1	-1.08171	-0.0182408	0.279381	0.717824	Testis
Meta	ENSG00000233123.1	LINC01007	1.08153	0.0108207	0.279462	0.717824	Testis
Meta	ENSG00000164684.13	ZNF704	-1.08147	-0.0281197	0.279487	0.717824	Testis
Meta	ENSG00000133812.15	SBF2	1.08118	0.0268742	0.279618	0.717975	Testis
Meta	ENSG00000110375.2	UPK2	-1.08082	-0.0071987	0.279778	0.718201	Testis
Meta	ENSG00000147533.16	GOLGA7	1.08052	0.0246296	0.279911	0.718356	Testis
Meta	ENSG00000152127.8	MGAT5	1.08016	0.010968	0.280073	0.718412	Testis
Meta	ENSG00000075945.12	KIFAP3	1.08015	0.0260187	0.280077	0.718412	Testis
Meta	ENSG00000251604.1	LINC01385	1.07996	0.00982289	0.280162	0.718444	Testis
Meta	ENSG00000237759.1	RP11-278H7.3	-1.07944	-0.0086081	0.280392	0.718541	Testis
Meta	ENSG00000273723.1	RP11-93H24.3	-1.07935	-0.02731	0.280433	0.718541	Testis
Meta	ENSG00000187944.2	C2orf66	1.07912	0.0260386	0.280534	0.718541	Testis
Meta	ENSG00000181830.8	SLC35C1	1.07908	0.0105408	0.28055	0.718541	Testis
Meta	ENSG00000179902.12	C1orf194	-1.07906	-0.00564474	0.280562	0.718541	Testis
Meta	ENSG00000271943.1	RP11-222K16.1	1.07884	0.00483802	0.28066	0.718609	Testis
Meta	ENSG00000151917.17	BEND6	1.07837	0.00655281	0.280867	0.718807	Testis
Meta	ENSG00000039123.15	SKIV2L2	-1.07834	-0.0168618	0.280882	0.718807	Testis
Meta	ENSG00000081189.15	MEF2C	1.07801	0.0442436	0.28103	0.719	Testis
Meta	ENSG00000134202.10	GSTM3	1.0774	0.0417122	0.2813	0.719506	Testis
Meta	ENSG00000142182.8	DNMT3L	1.07696	0.0170464	0.281497	0.719823	Testis
Meta	ENSG00000205133.11	TRIQK	-1.0768	-0.0175078	0.281569	0.719823	Testis
Meta	ENSG00000174562.13	KLK15	1.07623	0.0190896	0.281823	0.719973	Testis
Meta	ENSG00000083444.16	PLOD1	1.07623	0.038987	0.281825	0.719973	Testis
Meta	ENSG00000282828.1	RP11-443F4.1	1.07617	0.00525687	0.281851	0.719973	Testis
Meta	ENSG00000163793.12	DNAJC5G	-1.07602	-0.0382274	0.281918	0.719973	Testis
Meta	ENSG00000124406.16	ATP8A1	1.07575	0.0203408	0.282041	0.720103	Testis
Meta	ENSG00000131669.9	NINJ1	1.07516	0.00486431	0.282305	0.720593	Testis
Meta	ENSG00000242372.6	EIF6	1.07432	0.0276812	0.282678	0.720835	Testis
Meta	ENSG00000223734.2	RP11-644K8.1	-1.07422	-0.00786601	0.282726	0.720835	Testis
Meta	ENSG00000236255.1	AC009404.2	-1.0741	-0.00782782	0.282779	0.720835	Testis
Meta	ENSG00000258480.1	RP11-662J14.2	-1.07401	-0.0161709	0.282818	0.720835	Testis
Meta	ENSG00000170445.12	HARS	1.07382	0.0352086	0.282905	0.720835	Testis
Meta	ENSG00000254119.5	RP11-705O24.1	1.07377	0.0188237	0.282926	0.720835	Testis
Meta	ENSG00000100985.7	MMP9	-1.07347	-0.0183229	0.283059	0.720835	Testis
Meta	ENSG00000163608.14	NEPRO	-1.07344	-0.0465415	0.283072	0.720835	Testis
Meta	ENSG00000109205.16	ODAM	-1.07307	-0.0352067	0.283239	0.720835	Testis
Meta	ENSG00000270030.1	RP11-326C3.13	1.07304	0.00801887	0.283255	0.720835	Testis
Meta	ENSG00000172458.4	IL17D	-1.07302	-0.019203	0.283261	0.720835	Testis
Meta	ENSG00000153113.23	CAST	-1.073	-0.0127444	0.283271	0.720835	Testis
Meta	ENSG00000272777.1	RP11-571L19.8	1.07275	0.00542188	0.283383	0.720937	Testis
Meta	ENSG00000089177.18	KIF16B	1.07228	0.0247872	0.283594	0.721289	Testis
Meta	ENSG00000173391.8	OLR1	-1.0718	-0.00810506	0.283808	0.721468	Testis
Meta	ENSG00000171444.17	MCC	1.07176	0.00842594	0.28383	0.721468	Testis
Meta	ENSG00000119725.18	ZNF410	-1.07138	-0.0224251	0.284	0.721468	Testis
Meta	ENSG00000278765.1	RP5-890E16.5	1.07107	0.013317	0.284137	0.721468	Testis
Meta	ENSG00000228800.1	RP11-253D19.1	-1.07106	-0.011565	0.284144	0.721468	Testis
Meta	ENSG00000138685.13	FGF2	1.0707	0.00859819	0.284303	0.721468	Testis
Meta	ENSG00000233721.1	RP11-205K6.1	-1.07041	-0.00927586	0.284434	0.721468	Testis
Meta	ENSG00000110455.13	ACCS	1.07039	0.0058666	0.284444	0.721468	Testis
Meta	ENSG00000183853.17	KIRREL	-1.07028	-0.0147916	0.284492	0.721468	Testis
Meta	ENSG00000189362.11	NEMP2	-1.07027	-0.00410993	0.284498	0.721468	Testis
Meta	ENSG00000154114.12	TBCEL	-1.07024	-0.0569092	0.284512	0.721468	Testis
Meta	ENSG00000178809.11	TRIM73	-1.07019	-0.00374962	0.284536	0.721468	Testis
Meta	ENSG00000126602.10	TRAP1	-1.06975	-0.00641146	0.284732	0.72157	Testis
Meta	ENSG00000181061.13	HIGD1A	-1.06965	-0.0526026	0.284776	0.72157	Testis
Meta	ENSG00000249343.1	LINC01333	-1.06961	-0.0166624	0.284794	0.72157	Testis
Meta	ENSG00000255408.3	PCDHA3	-1.06861	-0.0250135	0.285245	0.722528	Testis
Meta	ENSG00000198131.13	ZNF544	1.06806	0.0112431	0.285492	0.722971	Testis
Meta	ENSG00000153107.11	ANAPC1	-1.06787	-0.0353927	0.285577	0.723002	Testis
Meta	ENSG00000138071.13	ACTR2	-1.06753	-0.0384305	0.285732	0.723208	Testis
Meta	ENSG00000144230.16	GPR17	1.06734	0.00772897	0.285816	0.723238	Testis
Meta	ENSG00000174405.13	LIG4	-1.06684	-0.00782963	0.286043	0.72341	Testis
Meta	ENSG00000256576.2	RP13-977J11.2	-1.06681	-0.00799643	0.286058	0.72341	Testis
Meta	ENSG00000268318.5	LINC01872	-1.06671	-0.0216878	0.286102	0.72341	Testis
Meta	ENSG00000069482.6	GAL	-1.06655	-0.0156882	0.286176	0.723411	Testis
Meta	ENSG00000104522.15	TSTA3	1.06615	0.00953811	0.286354	0.723677	Testis
Meta	ENSG00000066382.16	MPPED2	-1.06574	-0.00645862	0.286543	0.72397	Testis
Meta	ENSG00000205078.5	SYCE1L	-1.06483	-0.00530984	0.286951	0.724655	Testis
Meta	ENSG00000070831.15	CDC42	1.06474	0.0319638	0.286995	0.724655	Testis
Meta	ENSG00000196503.3	ARL9	1.06462	0.0198857	0.287049	0.724655	Testis
Meta	ENSG00000213988.10	ZNF90	1.06449	0.0229613	0.287105	0.724655	Testis
Meta	ENSG00000133398.3	MED10	-1.06419	-0.0104229	0.28724	0.724811	Testis
Meta	ENSG00000105953.14	OGDH	1.06372	0.0196131	0.287457	0.725173	Testis
Meta	ENSG00000144792.9	ZNF660	1.06346	0.00622129	0.287572	0.725281	Testis
Meta	ENSG00000184840.11	TMED9	1.06324	0.0159873	0.287674	0.725353	Testis
Meta	ENSG00000270604.5	HCG17	1.06291	0.0080921	0.287823	0.725546	Testis
Meta	ENSG00000265313.5	LINC01476	-1.06165	-0.0168307	0.288395	0.726767	Testis
Meta	ENSG00000134539.16	KLRD1	1.06135	0.0065532	0.28853	0.726767	Testis
Meta	ENSG00000111700.12	SLCO1B3	1.06134	0.00610997	0.288534	0.726767	Testis
Meta	ENSG00000172803.17	SNX32	1.0612	0.0100469	0.288601	0.726767	Testis
Meta	ENSG00000125827.8	TMX4	-1.06071	-0.0210427	0.288821	0.727069	Testis
Meta	ENSG00000243708.10	PLA2G4B	1.06061	0.0587624	0.288867	0.727069	Testis
Meta	ENSG00000097021.19	ACOT7	1.06019	0.0155533	0.289059	0.727368	Testis
Meta	ENSG00000250891.1	LINC02208	-1.06002	-0.00451407	0.289135	0.727375	Testis
Meta	ENSG00000196119.6	OR8A1	-1.05983	-0.0115263	0.289224	0.727415	Testis
Meta	ENSG00000111701.6	APOBEC1	-1.05957	-0.0133971	0.289341	0.727525	Testis
Meta	ENSG00000130332.14	LSM7	-1.05937	-0.0247075	0.28943	0.727566	Testis
Meta	ENSG00000132958.17	TPTE2	1.05915	0.0163053	0.289533	0.727639	Testis
Meta	ENSG00000170011.13	MYRIP	-1.05852	-0.00865874	0.289817	0.72817	Testis
Meta	ENSG00000114757.18	PEX5L	1.05798	0.00824398	0.290065	0.728609	Testis
Meta	ENSG00000109047.7	RCVRN	1.05768	0.0037608	0.290201	0.728735	Testis
Meta	ENSG00000112425.14	EPM2A	1.05755	0.00803916	0.290262	0.728735	Testis
Meta	ENSG00000105967.15	TFEC	-1.05704	-0.0136366	0.290494	0.729107	Testis
Meta	ENSG00000066455.12	GOLGA5	-1.05685	-0.0285325	0.29058	0.729107	Testis
Meta	ENSG00000170802.15	FOXN2	-1.05674	-0.0113358	0.29063	0.729107	Testis
Meta	ENSG00000089847.12	ANKRD24	1.05618	0.00970846	0.290885	0.729374	Testis
Meta	ENSG00000225932.3	CTAGE4	-1.05611	-0.00558341	0.290916	0.729374	Testis
Meta	ENSG00000082641.15	NFE2L1	1.05602	0.0477387	0.290957	0.729374	Testis
Meta	ENSG00000186474.15	KLK12	-1.05578	-0.0427002	0.29107	0.729474	Testis
Meta	ENSG00000185252.18	ZNF74	-1.05556	-0.0109675	0.29117	0.729483	Testis
Meta	ENSG00000257556.1	RP11-44N21.1	1.05539	0.0181927	0.291245	0.729483	Testis
Meta	ENSG00000048392.11	RRM2B	1.0552	0.0130517	0.291333	0.729483	Testis
Meta	ENSG00000118518.15	RNF146	1.05513	0.0104667	0.291367	0.729483	Testis
Meta	ENSG00000168918.13	INPP5D	-1.05404	-0.00553396	0.291865	0.730192	Testis
Meta	ENSG00000265107.2	GJA5	1.05404	0.00865314	0.291866	0.730192	Testis
Meta	ENSG00000163092.19	XIRP2	-1.05389	-0.0399554	0.291931	0.730192	Testis
Meta	ENSG00000105695.14	MAG	1.05376	0.0133969	0.291992	0.730192	Testis
Meta	ENSG00000168634.4	WFDC13	1.05371	0.00316716	0.292018	0.730192	Testis
Meta	ENSG00000236856.1	AC105393.1	-1.05318	-0.00832318	0.292259	0.730611	Testis
Meta	ENSG00000256120.1	RP11-778H2.1	-1.05299	-0.0137505	0.292345	0.730642	Testis
Meta	ENSG00000226903.1	LINC00354	-1.05223	-0.00672327	0.292695	0.731333	Testis
Meta	ENSG00000021300.13	PLEKHB1	1.05178	0.00771957	0.292899	0.731532	Testis
Meta	ENSG00000159658.10	EFCAB14	-1.05158	-0.0170003	0.292994	0.731532	Testis
Meta	ENSG00000127325.18	BEST3	-1.05157	-0.00686351	0.292996	0.731532	Testis
Meta	ENSG00000273674.4	CTD-2378E12.1	1.05083	0.0177251	0.293336	0.73167	Testis
Meta	ENSG00000145388.14	METTL14	1.05082	0.0398283	0.29334	0.73167	Testis
Meta	ENSG00000174132.8	FAM174A	1.05079	0.0476886	0.293357	0.73167	Testis
Meta	ENSG00000148735.14	PLEKHS1	-1.05077	-0.024315	0.293365	0.73167	Testis
Meta	ENSG00000198723.10	C19orf45	1.05042	0.0201042	0.293527	0.73167	Testis
Meta	ENSG00000101104.12	PABPC1L	1.05028	0.0302758	0.293588	0.73167	Testis
Meta	ENSG00000082293.12	COL19A1	1.05024	0.0130691	0.293607	0.73167	Testis
Meta	ENSG00000158258.16	CLSTN2	-1.05014	-0.00572638	0.293655	0.73167	Testis
Meta	ENSG00000115155.16	OTOF	-1.05001	-0.0138255	0.293714	0.73167	Testis
Meta	ENSG00000104808.7	DHDH	1.04974	0.00752942	0.293839	0.731739	Testis
Meta	ENSG00000113716.12	HMGXB3	1.04963	0.0114579	0.293889	0.731739	Testis
Meta	ENSG00000163814.7	CDCP1	1.04932	0.00627513	0.294032	0.731913	Testis
Meta	ENSG00000159685.10	CHCHD6	-1.0491	-0.0183292	0.294132	0.731978	Testis
Meta	ENSG00000116906.11	GNPAT	1.04873	0.0448478	0.294302	0.732145	Testis
Meta	ENSG00000253301.5	LINC01606	-1.04849	-0.0048242	0.294411	0.732145	Testis
Meta	ENSG00000130383.7	FUT5	1.0482	0.00662518	0.294548	0.732145	Testis
Meta	ENSG00000267107.6	PCAT19	1.048	0.00785633	0.294639	0.732145	Testis
Meta	ENSG00000047056.14	WDR37	1.04788	0.0171421	0.294695	0.732145	Testis
Meta	ENSG00000164125.15	FAM198B	-1.04772	-0.0110288	0.294769	0.732145	Testis
Meta	ENSG00000267443.2	AC010641.1	-1.04764	-0.010002	0.294805	0.732145	Testis
Meta	ENSG00000182771.18	GRID1	1.04761	0.0117173	0.294819	0.732145	Testis
Meta	ENSG00000183196.8	CHST6	-1.0474	-0.0101372	0.294916	0.732145	Testis
Meta	ENSG00000105771.13	SMG9	-1.04729	-0.0127787	0.294965	0.732145	Testis
Meta	ENSG00000088298.12	EDEM2	1.04702	0.0172876	0.295088	0.732145	Testis
Meta	ENSG00000185924.6	RTN4RL1	-1.04693	-0.0163779	0.295131	0.732145	Testis
Meta	ENSG00000140481.14	CCDC33	1.04603	0.0181298	0.295546	0.732145	Testis
Meta	ENSG00000162298.18	SYVN1	-1.04597	-0.0452148	0.295576	0.732145	Testis
Meta	ENSG00000174371.16	EXO1	-1.04585	-0.00762296	0.295631	0.732145	Testis
Meta	ENSG00000185274.11	WBSCR17	-1.04584	-0.0062302	0.295633	0.732145	Testis
Meta	ENSG00000178184.15	PARD6G	1.04572	0.00998182	0.29569	0.732145	Testis
Meta	ENSG00000115616.2	SLC9A2	-1.04553	-0.0303841	0.29578	0.732145	Testis
Meta	ENSG00000101222.12	SPEF1	1.04541	0.0330135	0.295835	0.732145	Testis
Meta	ENSG00000283415.1	RP11-413N10.3	1.04529	0.00616506	0.295889	0.732145	Testis
Meta	ENSG00000127399.14	LRRC61	-1.04526	-0.00332457	0.295903	0.732145	Testis
Meta	ENSG00000255328.1	RP11-326C3.12	1.0452	0.00574069	0.29593	0.732145	Testis
Meta	ENSG00000103353.15	UBFD1	-1.04486	-0.0597834	0.296087	0.732145	Testis
Meta	ENSG00000259604.5	RP11-66B24.1	-1.04482	-0.0089527	0.296106	0.732145	Testis
Meta	ENSG00000155097.11	ATP6V1C1	-1.04482	-0.0196842	0.296108	0.732145	Testis
Meta	ENSG00000152926.14	ZNF117	1.0448	0.0139936	0.296115	0.732145	Testis
Meta	ENSG00000137714.2	FDX1	1.04456	0.0304669	0.296226	0.732239	Testis
Meta	ENSG00000103449.11	SALL1	1.04403	0.0160627	0.296473	0.732425	Testis
Meta	ENSG00000134538.2	SLCO1B1	1.04397	0.0168456	0.296501	0.732425	Testis
Meta	ENSG00000103184.11	SEC14L5	1.04392	0.00404727	0.296523	0.732425	Testis
Meta	ENSG00000101417.11	PXMP4	1.04359	0.0374113	0.296673	0.732614	Testis
Meta	ENSG00000100075.9	SLC25A1	1.0431	0.0144318	0.296902	0.732727	Testis
Meta	ENSG00000124613.8	ZNF391	-1.04305	-0.024675	0.296925	0.732727	Testis
Meta	ENSG00000186723.3	OR10H1	-1.04283	-0.00635675	0.297027	0.732727	Testis
Meta	ENSG00000174015.9	SPERT	-1.04221	-0.00914367	0.297315	0.732727	Testis
Meta	ENSG00000115604.10	IL18R1	-1.04215	-0.0154727	0.297341	0.732727	Testis
Meta	ENSG00000162378.12	ZYG11B	-1.04144	-0.0401555	0.297669	0.732727	Testis
Meta	ENSG00000100348.9	TXN2	-1.04141	-0.0716055	0.297683	0.732727	Testis
Meta	ENSG00000155890.3	TRIM42	1.04136	0.0282098	0.29771	0.732727	Testis
Meta	ENSG00000087586.17	AURKA	-1.04131	-0.0196541	0.297733	0.732727	Testis
Meta	ENSG00000197385.5	ZNF860	-1.04121	-0.0247564	0.29778	0.732727	Testis
Meta	ENSG00000255142.1	AP006621.6	-1.04116	-0.0105913	0.297801	0.732727	Testis
Meta	ENSG00000144199.11	FAHD2B	-1.04108	-0.028553	0.297839	0.732727	Testis
Meta	ENSG00000254772.9	EEF1G	1.04108	0.0379631	0.29784	0.732727	Testis
Meta	ENSG00000124818.15	OPN5	1.04105	0.0221297	0.297852	0.732727	Testis
Meta	ENSG00000132004.12	FBXW9	-1.04073	-0.00191262	0.297999	0.732727	Testis
Meta	ENSG00000164120.13	HPGD	1.04071	0.0520294	0.298011	0.732727	Testis
Meta	ENSG00000165495.15	PKNOX2	-1.04069	-0.00580153	0.298018	0.732727	Testis
Meta	ENSG00000151327.12	FAM177A1	1.04063	0.0143395	0.298046	0.732727	Testis
Meta	ENSG00000107159.12	CA9	1.03982	0.033443	0.298424	0.733307	Testis
Meta	ENSG00000102794.9	ACOD1	1.03962	0.00860275	0.298519	0.733307	Testis
Meta	ENSG00000116106.11	EPHA4	1.03958	0.0138466	0.298536	0.733307	Testis
Meta	ENSG00000107554.16	DNMBP	1.03927	0.0229936	0.298678	0.733307	Testis
Meta	ENSG00000106404.13	CLDN15	-1.03926	-0.00870192	0.298683	0.733307	Testis
Meta	ENSG00000089006.16	SNX5	1.03917	0.0183929	0.298725	0.733307	Testis
Meta	ENSG00000166965.12	RCCD1	1.03886	0.00564421	0.29887	0.733483	Testis
Meta	ENSG00000120217.13	CD274	-1.03824	-0.0249651	0.299158	0.733883	Testis
Meta	ENSG00000089639.10	GMIP	-1.03801	-0.0416661	0.299264	0.733883	Testis
Meta	ENSG00000139289.13	PHLDA1	1.03795	0.0125594	0.299292	0.733883	Testis
Meta	ENSG00000273295.1	AP000350.5	1.03787	0.0108266	0.299328	0.733883	Testis
Meta	ENSG00000186834.3	HEXIM1	1.03741	0.0738692	0.299545	0.734233	Testis
Meta	ENSG00000130270.16	ATP8B3	-1.03711	-0.00998557	0.299684	0.734391	Testis
Meta	ENSG00000166529.14	ZSCAN21	-1.03671	-0.0091305	0.29987	0.734666	Testis
Meta	ENSG00000265547.1	RP11-293E1.2	1.03654	0.0184345	0.299952	0.734688	Testis
Meta	ENSG00000237179.5	LINC01797	1.03618	0.0441665	0.300118	0.734846	Testis
Meta	ENSG00000125780.11	TGM3	1.03608	0.0051611	0.300165	0.734846	Testis
Meta	ENSG00000135953.10	MFSD9	1.03562	0.0306128	0.300382	0.73506	Testis
Meta	ENSG00000267260.1	CTD-2162K18.4	-1.03538	-0.0118225	0.30049	0.73506	Testis
Meta	ENSG00000115993.12	TRAK2	-1.03532	-0.0360254	0.300518	0.73506	Testis
Meta	ENSG00000221838.9	AP4M1	1.03526	0.0134736	0.300549	0.73506	Testis
Meta	ENSG00000106638.15	TBL2	1.03472	0.0677955	0.3008	0.735494	Testis
Meta	ENSG00000227313.1	RP11-309N24.1	-1.03389	-0.00449434	0.301187	0.735897	Testis
Meta	ENSG00000259820.1	AC083843.1	-1.03383	-0.00808215	0.301216	0.735897	Testis
Meta	ENSG00000153989.7	NUS1	-1.03366	-0.0205592	0.301296	0.735897	Testis
Meta	ENSG00000184863.10	RBM33	1.03359	0.0160596	0.301328	0.735897	Testis
Meta	ENSG00000235770.5	LINC00607	1.03358	0.0354402	0.301335	0.735897	Testis
Meta	ENSG00000104774.12	MAN2B1	-1.03301	-0.00892726	0.301601	0.736366	Testis
Meta	ENSG00000241058.3	NSUN6	-1.03229	-0.0146986	0.301938	0.737007	Testis
Meta	ENSG00000071994.10	PDCD2	1.03212	0.0140477	0.302017	0.73702	Testis
Meta	ENSG00000133731.9	IMPA1	1.03196	0.0115417	0.302092	0.737021	Testis
Meta	ENSG00000185634.11	SHC4	1.03132	0.128701	0.302391	0.73757	Testis
Meta	ENSG00000150527.16	CTAGE5	-1.03076	-0.0247323	0.302653	0.737921	Testis
Meta	ENSG00000214513.3	NOTO	-1.0307	-0.0103459	0.302684	0.737921	Testis
Meta	ENSG00000136866.13	ZFP37	-1.03011	-0.0155939	0.30296	0.738413	Testis
Meta	ENSG00000225231.1	AC091814.2	-1.02895	-0.00405965	0.303505	0.739562	Testis
Meta	ENSG00000266313.1	RP11-173M1.4	1.02856	0.0140351	0.303686	0.739686	Testis
Meta	ENSG00000188897.8	CTD-3088G3.8	-1.02852	-0.0142966	0.303705	0.739686	Testis
Meta	ENSG00000275383.1	RP11-615I2.6	-1.02834	-0.024925	0.303791	0.739713	Testis
Meta	ENSG00000254004.6	ZNF260	1.02812	0.0127536	0.303891	0.739777	Testis
Meta	ENSG00000152409.8	JMY	-1.0273	-0.0143515	0.304281	0.740262	Testis
Meta	ENSG00000253665.1	RP11-359E19.2	-1.02721	-0.022778	0.304323	0.740262	Testis
Meta	ENSG00000257787.1	RP11-20L19.1	-1.02709	-0.0201301	0.304376	0.740262	Testis
Meta	ENSG00000129116.17	PALLD	-1.02702	-0.0180105	0.304411	0.740262	Testis
Meta	ENSG00000001036.13	FUCA2	1.02689	0.0423605	0.30447	0.740262	Testis
Meta	ENSG00000072163.19	LIMS2	1.02675	0.0433847	0.304538	0.740262	Testis
Meta	ENSG00000113851.14	CRBN	-1.02641	-0.00584649	0.304697	0.740467	Testis
Meta	ENSG00000062370.16	ZNF112	1.02608	0.00560927	0.304853	0.740666	Testis
Meta	ENSG00000082438.15	COBLL1	1.02521	0.0218728	0.305265	0.741315	Testis
Meta	ENSG00000213413.2	PVRIG	1.02511	0.0172001	0.305312	0.741315	Testis
Meta	ENSG00000273765.1	RP11-370I10.11	-1.02504	-0.0194709	0.305344	0.741315	Testis
Meta	ENSG00000214050.7	FBXO16	-1.02474	-0.0116936	0.305486	0.741337	Testis
Meta	ENSG00000111445.13	RFC5	1.0246	0.0280294	0.305553	0.741337	Testis
Meta	ENSG00000009954.10	BAZ1B	1.02442	0.0963616	0.305636	0.741337	Testis
Meta	ENSG00000020922.12	MRE11	1.02431	0.00508237	0.30569	0.741337	Testis
Meta	ENSG00000121417.13	ZNF211	1.02423	0.0231544	0.305726	0.741337	Testis
Meta	ENSG00000231672.6	DIRC3	1.02404	0.0051153	0.305815	0.741373	Testis
Meta	ENSG00000245685.6	AF146191.4	-1.02373	-0.0505971	0.305961	0.741431	Testis
Meta	ENSG00000092203.13	TOX4	1.02355	0.0161331	0.30605	0.741431	Testis
Meta	ENSG00000134775.15	FHOD3	1.02352	0.0197581	0.306063	0.741431	Testis
Meta	ENSG00000100330.15	MTMR3	1.02333	0.0317584	0.306152	0.741466	Testis
Meta	ENSG00000259320.1	RP11-183E24.2	1.02251	0.00860626	0.30654	0.742224	Testis
Meta	ENSG00000136280.15	CCM2	1.02224	0.0230388	0.306666	0.742349	Testis
Meta	ENSG00000172901.19	LVRN	1.02187	0.00674715	0.306844	0.742592	Testis
Meta	ENSG00000273172.1	LINC02091	-1.02171	-0.0033071	0.306916	0.742592	Testis
Meta	ENSG00000182704.7	TSKU	-1.02154	-0.0225579	0.306997	0.742608	Testis
Meta	ENSG00000189280.3	GJB5	1.02135	0.00877138	0.307087	0.742644	Testis
Meta	ENSG00000197696.9	NMB	1.02111	0.00326487	0.307205	0.742746	Testis
Meta	ENSG00000175567.8	UCP2	1.02084	0.0160157	0.307331	0.742746	Testis
Meta	ENSG00000163866.8	SMIM12	-1.02065	-0.0105404	0.30742	0.742746	Testis
Meta	ENSG00000235149.1	RP11-45I20.1	1.02058	0.00947261	0.307454	0.742746	Testis
Meta	ENSG00000167272.10	POP5	-1.02038	-0.0193965	0.307549	0.742746	Testis
Meta	ENSG00000266312.1	LINC01927	-1.02032	-0.00464182	0.307578	0.742746	Testis
Meta	ENSG00000258416.1	RP11-526N18.1	1.01966	0.0135512	0.307891	0.743142	Testis
Meta	ENSG00000138111.14	MFSD13A	1.01955	0.00542736	0.307943	0.743142	Testis
Meta	ENSG00000258733.5	CTD-2341M24.1	1.01943	0.00508275	0.307997	0.743142	Testis
Meta	ENSG00000148680.15	HTR7	1.01931	0.0399486	0.308056	0.743142	Testis
Meta	ENSG00000227544.8	AC018647.3	-1.01904	-0.0150711	0.308183	0.743142	Testis
Meta	ENSG00000072422.16	RHOBTB1	-1.01899	-0.00854743	0.308209	0.743142	Testis
Meta	ENSG00000183155.4	RABIF	-1.01871	-0.0669286	0.30834	0.743142	Testis
Meta	ENSG00000229894.4	GK3P	-1.0186	-0.0263365	0.308394	0.743142	Testis
Meta	ENSG00000224174.2	RP4-798A10.4	-1.01855	-0.00759599	0.308415	0.743142	Testis
Meta	ENSG00000159593.14	NAE1	1.0183	0.0157592	0.308536	0.743144	Testis
Meta	ENSG00000068305.17	MEF2A	-1.01824	-0.0187321	0.308565	0.743144	Testis
Meta	ENSG00000115657.12	ABCB6	-1.01796	-0.0135899	0.308699	0.743285	Testis
Meta	ENSG00000282860.1	RP11-153F10.2	1.01757	0.00685783	0.308884	0.743551	Testis
Meta	ENSG00000135040.15	NAA35	-1.01738	-0.0269075	0.308973	0.743585	Testis
Meta	ENSG00000142252.10	GEMIN7	-1.017	-0.00563196	0.309152	0.743835	Testis
Meta	ENSG00000165115.14	KIF27	-1.01636	-0.027722	0.309459	0.744394	Testis
Meta	ENSG00000271643.1	RP11-10C24.3	1.01584	0.0065863	0.309705	0.744562	Testis
Meta	ENSG00000255679.1	JRKL-AS1	1.01583	0.00308152	0.309711	0.744562	Testis
Meta	ENSG00000213578.5	CPLX3	1.01546	0.0154444	0.309885	0.744562	Testis
Meta	ENSG00000164941.13	INTS8	-1.0153	-0.042353	0.309961	0.744562	Testis
Meta	ENSG00000167094.15	TTC16	1.01517	0.0133763	0.310025	0.744562	Testis
Meta	ENSG00000105738.10	SIPA1L3	-1.01495	-0.020913	0.310131	0.744562	Testis
Meta	ENSG00000115904.12	SOS1	-1.01485	-0.0270238	0.310179	0.744562	Testis
Meta	ENSG00000257729.1	RP11-788H18.1	-1.01466	-0.0107306	0.310267	0.744562	Testis
Meta	ENSG00000103168.16	TAF1C	-1.0146	-0.00576663	0.310296	0.744562	Testis
Meta	ENSG00000163104.17	SMARCAD1	1.01418	0.0502433	0.310498	0.744562	Testis
Meta	ENSG00000203805.10	PLPP4	1.01404	0.00856628	0.310563	0.744562	Testis
Meta	ENSG00000136003.15	ISCU	-1.01393	-0.00944492	0.310617	0.744562	Testis
Meta	ENSG00000183067.5	IGSF5	1.01377	0.00340457	0.310694	0.744562	Testis
Meta	ENSG00000170289.12	CNGB3	-1.01376	-0.00791356	0.310695	0.744562	Testis
Meta	ENSG00000163918.10	RFC4	1.01373	0.0117802	0.310712	0.744562	Testis
Meta	ENSG00000128283.6	CDC42EP1	-1.0137	-0.0347191	0.310727	0.744562	Testis
Meta	ENSG00000182902.13	SLC25A18	1.01338	0.017941	0.310878	0.744743	Testis
Meta	ENSG00000161328.10	LRRC56	1.01238	0.0162622	0.311356	0.745549	Testis
Meta	ENSG00000167785.8	ZNF558	-1.01228	-0.0131843	0.311404	0.745549	Testis
Meta	ENSG00000167173.18	C15orf39	1.01221	0.0177961	0.311439	0.745549	Testis
Meta	ENSG00000250075.5	RP11-584P21.2	-1.01164	-0.0118631	0.311712	0.745774	Testis
Meta	ENSG00000176222.8	ZNF404	-1.0116	-0.0259381	0.311729	0.745774	Testis
Meta	ENSG00000277287.1	RP4-794I6.4	-1.01154	-0.0154852	0.311758	0.745774	Testis
Meta	ENSG00000078808.16	SDF4	-1.0112	-0.00626628	0.311918	0.745977	Testis
Meta	ENSG00000176994.10	SMCR8	-1.01065	-0.023971	0.312186	0.746436	Testis
Meta	ENSG00000177000.10	MTHFR	-1.01006	-0.0114684	0.312469	0.74651	Testis
Meta	ENSG00000110723.11	EXPH5	1.00999	0.128689	0.3125	0.74651	Testis
Meta	ENSG00000008294.20	SPAG9	-1.00998	-0.0286021	0.312503	0.74651	Testis
Meta	ENSG00000255246.1	RP11-179A16.2	-1.00984	-0.0231393	0.312571	0.74651	Testis
Meta	ENSG00000145014.17	TMEM44	-1.00954	-0.00758594	0.312717	0.74651	Testis
Meta	ENSG00000166930.6	MS4A5	1.00952	0.0111534	0.312725	0.74651	Testis
Meta	ENSG00000169032.9	MAP2K1	-1.00948	-0.020459	0.312743	0.74651	Testis
Meta	ENSG00000253139.1	RP11-17A4.3	1.00873	0.0116283	0.313106	0.74662	Testis
Meta	ENSG00000269978.1	RP11-338N10.3	1.00827	0.0161608	0.313327	0.74662	Testis
Meta	ENSG00000169252.5	ADRB2	1.00822	0.014295	0.313349	0.74662	Testis
Meta	ENSG00000134291.11	TMEM106C	1.00801	0.0137701	0.313447	0.74662	Testis
Meta	ENSG00000171962.17	DRC3	1.00793	0.0280168	0.313488	0.74662	Testis
Meta	ENSG00000156738.17	MS4A1	-1.00768	-0.00663843	0.31361	0.74662	Testis
Meta	ENSG00000177697.17	CD151	-1.00758	-0.00625066	0.313657	0.74662	Testis
Meta	ENSG00000273449.1	RP11-218F10.3	1.00747	0.00425785	0.31371	0.74662	Testis
Meta	ENSG00000124103.8	FAM209A	1.0074	0.0345749	0.31374	0.74662	Testis
Meta	ENSG00000118689.14	FOXO3	-1.00713	-0.122242	0.313872	0.74662	Testis
Meta	ENSG00000170540.14	ARL6IP1	1.00697	0.027087	0.31395	0.74662	Testis
Meta	ENSG00000204657.3	OR2H2	-1.00692	-0.00644463	0.313971	0.74662	Testis
Meta	ENSG00000176294.4	OR4N2	-1.00686	-0.098539	0.314	0.74662	Testis
Meta	ENSG00000146151.12	HMGCLL1	1.00682	0.00565486	0.314022	0.74662	Testis
Meta	ENSG00000103932.11	RPAP1	1.00679	0.0115159	0.314037	0.74662	Testis
Meta	ENSG00000108244.16	KRT23	1.00676	0.0112251	0.31405	0.74662	Testis
Meta	ENSG00000164758.7	MED30	1.00673	0.0231972	0.314066	0.74662	Testis
Meta	ENSG00000244063.1	AC024704.2	1.00648	0.00305168	0.314184	0.746723	Testis
Meta	ENSG00000113441.15	LNPEP	-1.00613	-0.0152584	0.314351	0.74694	Testis
Meta	ENSG00000163069.12	SGCB	-1.00515	-0.0621823	0.314824	0.747755	Testis
Meta	ENSG00000251408.1	RP11-586D19.2	1.00511	0.0216305	0.314844	0.747755	Testis
Meta	ENSG00000170074.19	FAM153A	1.00463	0.0117203	0.315076	0.747968	Testis
Meta	ENSG00000198453.12	ZNF568	1.00461	0.0307428	0.315085	0.747968	Testis
Meta	ENSG00000104938.16	CLEC4M	1.0042	0.0042399	0.315281	0.748246	Testis
Meta	ENSG00000116544.11	DLGAP3	1.00392	0.00639136	0.315418	0.748246	Testis
Meta	ENSG00000100731.15	PCNX1	1.00376	0.0186014	0.315496	0.748246	Testis
Meta	ENSG00000152223.12	EPG5	1.00374	0.0224967	0.315503	0.748246	Testis
Meta	ENSG00000139926.15	FRMD6	1.00295	0.0410872	0.315887	0.748978	Testis
Meta	ENSG00000138271.5	GPR87	1.00269	0.0108751	0.31601	0.74899	Testis
Meta	ENSG00000248949.1	RP11-661C8.2	-1.0023	-0.00821361	0.316198	0.74899	Testis
Meta	ENSG00000069667.15	RORA	1.00229	0.0856835	0.316201	0.74899	Testis
Meta	ENSG00000166170.9	BAG5	-1.00211	-0.0422912	0.316292	0.74899	Testis
Meta	ENSG00000082805.19	ERC1	-1.00193	-0.0160876	0.316378	0.74899	Testis
Meta	ENSG00000168005.8	C11orf84	-1.00172	-0.0667407	0.316478	0.74899	Testis
Meta	ENSG00000269514.1	RP11-370I10.12	1.00167	0.0118946	0.316504	0.74899	Testis
Meta	ENSG00000117971.11	CHRNB4	-1.00163	-0.0115522	0.31652	0.74899	Testis
Meta	ENSG00000002016.17	RAD52	-1.00153	-0.0166443	0.31657	0.74899	Testis
Meta	ENSG00000112343.10	TRIM38	1.00101	0.025617	0.316824	0.749044	Testis
Meta	ENSG00000104635.13	SLC39A14	-1.00099	-0.0273196	0.316833	0.749044	Testis
Meta	ENSG00000158292.6	GPR153	1.00096	0.00819588	0.316845	0.749044	Testis
Meta	ENSG00000135596.17	MICAL1	1.00082	0.0087581	0.316915	0.749044	Testis
Meta	ENSG00000112062.10	MAPK14	1.00069	0.0356131	0.316975	0.749044	Testis
Meta	ENSG00000106400.11	ZNHIT1	-1.00052	-0.0130273	0.317057	0.749044	Testis
Meta	ENSG00000162869.15	PPP1R21	-1.00031	-0.0095112	0.317159	0.749044	Testis
Meta	ENSG00000198919.12	DZIP3	-1.00019	-0.0362765	0.317219	0.749044	Testis
Meta	ENSG00000132842.13	AP3B1	-0.999714	-0.0233055	0.317449	0.749044	Testis
Meta	ENSG00000136560.13	TANK	-0.999596	-0.0086163	0.317506	0.749044	Testis
Meta	ENSG00000238012.1	AC114752.1	-0.999528	-0.00288526	0.317539	0.749044	Testis
Meta	ENSG00000138079.13	SLC3A1	0.999431	0.0211561	0.317586	0.749044	Testis
Meta	ENSG00000256875.2	RP11-503G7.2	0.999405	0.00595188	0.317598	0.749044	Testis
Meta	ENSG00000120675.5	DNAJC15	0.999029	0.00724667	0.31778	0.749044	Testis
Meta	ENSG00000117118.9	SDHB	-0.999013	-0.0112108	0.317788	0.749044	Testis
Meta	ENSG00000213719.8	CLIC1	0.998991	0.0117095	0.317799	0.749044	Testis
Meta	ENSG00000171714.10	ANO5	0.997772	0.0206773	0.31839	0.750008	Testis
Meta	ENSG00000143318.12	CASQ1	-0.997707	-0.00630471	0.318422	0.750008	Testis
Meta	ENSG00000229292.1	RFPL4AL1	0.997588	0.0120803	0.318479	0.750008	Testis
Meta	ENSG00000112852.6	PCDHB2	0.997525	0.0141365	0.31851	0.750008	Testis
Meta	ENSG00000057149.15	SERPINB3	0.997073	0.0047915	0.318729	0.750314	Testis
Meta	ENSG00000188227.12	ZNF793	0.996945	0.0280578	0.318791	0.750314	Testis
Meta	ENSG00000100564.8	PIGH	0.99634	0.00700968	0.319085	0.750828	Testis
Meta	ENSG00000264964.1	RP11-888D10.3	0.995401	0.013904	0.319541	0.751638	Testis
Meta	ENSG00000143365.17	RORC	-0.995053	-0.0351826	0.31971	0.751638	Testis
Meta	ENSG00000012124.16	CD22	0.994928	0.00767811	0.319771	0.751638	Testis
Meta	ENSG00000023191.16	RNH1	0.994837	0.0151258	0.319816	0.751638	Testis
Meta	ENSG00000167508.11	MVD	0.994603	0.0105891	0.319929	0.751638	Testis
Meta	ENSG00000254343.2	RP11-760H22.2	0.994548	0.0252828	0.319956	0.751638	Testis
Meta	ENSG00000171703.16	TCEA2	-0.994543	-0.0353418	0.319959	0.751638	Testis
Meta	ENSG00000118785.13	SPP1	0.993878	0.00384318	0.320282	0.752045	Testis
Meta	ENSG00000137409.19	MTCH1	0.99375	0.01449	0.320345	0.752045	Testis
Meta	ENSG00000139174.11	PRICKLE1	-0.99372	-0.0289319	0.320359	0.752045	Testis
Meta	ENSG00000233008.5	LINC01725	0.993341	0.0105164	0.320544	0.752301	Testis
Meta	ENSG00000125965.8	GDF5	0.993153	0.0243005	0.320635	0.752339	Testis
Meta	ENSG00000099956.18	SMARCB1	0.992498	0.00776582	0.320955	0.752758	Testis
Meta	ENSG00000221890.3	NPTXR	0.992412	0.0540305	0.320997	0.752758	Testis
Meta	ENSG00000085491.15	SLC25A24	-0.99232	-0.00464755	0.321042	0.752758	Testis
Meta	ENSG00000100422.13	CERK	0.992144	0.0140278	0.321127	0.752782	Testis
Meta	ENSG00000111786.8	SRSF9	0.99158	0.0526049	0.321403	0.753239	Testis
Meta	ENSG00000152104.11	PTPN14	-0.991328	-0.0203561	0.321525	0.753239	Testis
Meta	ENSG00000204314.10	PRRT1	0.991214	0.0160235	0.321581	0.753239	Testis
Meta	ENSG00000137265.14	IRF4	0.990759	0.0110598	0.321803	0.753239	Testis
Meta	ENSG00000248905.8	FMN1	-0.990738	-0.0163028	0.321813	0.753239	Testis
Meta	ENSG00000266977.1	CTC-459F4.5	0.990683	0.00614316	0.32184	0.753239	Testis
Meta	ENSG00000143811.18	PYCR2	0.990657	0.0279664	0.321853	0.753239	Testis
Meta	ENSG00000176834.13	VSIG10	-0.990472	-0.0177419	0.321944	0.753274	Testis
Meta	ENSG00000101460.12	MAP1LC3A	-0.990215	-0.00600541	0.322069	0.75339	Testis
Meta	ENSG00000141384.12	TAF4B	0.989564	0.0242758	0.322387	0.753688	Testis
Meta	ENSG00000099282.9	TSPAN15	-0.989504	-0.00461994	0.322417	0.753688	Testis
Meta	ENSG00000175262.14	C1orf127	0.98939	0.0176723	0.322472	0.753688	Testis
Meta	ENSG00000259717.1	LINC00677	-0.989334	-0.0275407	0.3225	0.753688	Testis
Meta	ENSG00000223510.6	CDRT15	-0.989169	-0.00364398	0.32258	0.753699	Testis
Meta	ENSG00000235098.8	ANKRD65	-0.988902	-0.0468661	0.322711	0.753827	Testis
Meta	ENSG00000113742.12	CPEB4	0.988504	0.0254973	0.322906	0.753947	Testis
Meta	ENSG00000248698.5	LINC01085	0.988487	0.00798112	0.322914	0.753947	Testis
Meta	ENSG00000237414.2	RP11-321L2.2	-0.988166	-0.00647393	0.323071	0.754137	Testis
Meta	ENSG00000157107.13	FCHO2	0.987752	0.0203069	0.323274	0.754433	Testis
Meta	ENSG00000148408.12	CACNA1B	-0.987127	-0.0135264	0.32358	0.75497	Testis
Meta	ENSG00000203386.6	LINC01317	0.986503	0.0119753	0.323886	0.755444	Testis
Meta	ENSG00000229937.6	PRPS1L1	0.986326	0.0188322	0.323973	0.755444	Testis
Meta	ENSG00000145284.11	SCD5	0.986248	0.0121296	0.324012	0.755444	Testis
Meta	ENSG00000184602.5	SNN	0.985989	0.0198603	0.324139	0.755563	Testis
Meta	ENSG00000076344.15	RGS11	-0.985664	-0.00875726	0.324298	0.755757	Testis
Meta	ENSG00000165966.14	PDZRN4	-0.985404	-0.0158823	0.324426	0.755785	Testis
Meta	ENSG00000104442.9	ARMC1	-0.985187	-0.00756476	0.324532	0.755785	Testis
Meta	ENSG00000186074.18	CD300LF	0.985061	0.00796358	0.324594	0.755785	Testis
Meta	ENSG00000197265.8	GTF2E2	0.985021	0.0298575	0.324614	0.755785	Testis
Meta	ENSG00000073146.15	MOV10L1	-0.984557	-0.0186213	0.324842	0.756077	Testis
Meta	ENSG00000136146.14	MED4	-0.984455	-0.00852095	0.324892	0.756077	Testis
Meta	ENSG00000178222.12	RNF212	-0.984241	-0.0115739	0.324997	0.756138	Testis
Meta	ENSG00000241563.3	CORT	-0.983784	-0.0257027	0.325222	0.756138	Testis
Meta	ENSG00000116044.15	NFE2L2	0.983719	0.0230138	0.325254	0.756138	Testis
Meta	ENSG00000167085.11	PHB	-0.983649	-0.0505412	0.325288	0.756138	Testis
Meta	ENSG00000180259.9	PRNT	0.983628	0.00378995	0.325298	0.756138	Testis
Meta	ENSG00000138592.13	USP8	0.982948	0.0194091	0.325633	0.756546	Testis
Meta	ENSG00000169877.9	AHSP	-0.982864	-0.00454437	0.325675	0.756546	Testis
Meta	ENSG00000278084.1	RP11-87C12.6	-0.982807	-0.0490261	0.325702	0.756546	Testis
Meta	ENSG00000259789.1	RP11-1078H9.6	0.982202	0.012449	0.326	0.756565	Testis
Meta	ENSG00000141527.16	CARD14	0.982158	0.0100593	0.326022	0.756565	Testis
Meta	ENSG00000126775.8	ATG14	0.98206	0.0364439	0.32607	0.756565	Testis
Meta	ENSG00000162148.10	PPP1R32	-0.982019	-0.052262	0.326091	0.756565	Testis
Meta	ENSG00000165695.9	AK8	-0.98188	-0.00689112	0.326159	0.756565	Testis
Meta	ENSG00000184047.16	DIABLO	-0.981863	-0.0383053	0.326167	0.756565	Testis
Meta	ENSG00000250969.1	RP11-364L4.3	-0.981594	-0.0194618	0.3263	0.756696	Testis
Meta	ENSG00000167769.4	ACER1	0.980876	0.0205375	0.326654	0.757341	Testis
Meta	ENSG00000118197.13	DDX59	-0.980409	-0.0131586	0.326884	0.757537	Testis
Meta	ENSG00000250331.1	LINC01340	0.980395	0.00927867	0.326891	0.757537	Testis
Meta	ENSG00000187860.10	CCDC157	-0.980112	-0.00881122	0.327031	0.757684	Testis
Meta	ENSG00000183644.13	C11orf88	-0.979893	-0.0403937	0.327139	0.757696	Testis
Meta	ENSG00000229434.1	AC017048.1	-0.979591	-0.0152074	0.327288	0.757696	Testis
Meta	ENSG00000178033.5	FAM26E	-0.979442	-0.00617934	0.327361	0.757696	Testis
Meta	ENSG00000260804.3	LINC01963	0.979354	0.00835642	0.327405	0.757696	Testis
Meta	ENSG00000213809.8	KLRK1	-0.978967	-0.014482	0.327596	0.757696	Testis
Meta	ENSG00000180801.13	ARSJ	-0.97875	-0.0174553	0.327703	0.757696	Testis
Meta	ENSG00000101290.13	CDS2	-0.97872	-0.0388198	0.327719	0.757696	Testis
Meta	ENSG00000171224.8	C10orf35	0.978696	0.0109325	0.32773	0.757696	Testis
Meta	ENSG00000111801.15	BTN3A3	0.978334	0.0161851	0.327909	0.757696	Testis
Meta	ENSG00000172340.14	SUCLG2	-0.978221	-0.0169051	0.327965	0.757696	Testis
Meta	ENSG00000198431.15	TXNRD1	-0.978205	-0.0237356	0.327973	0.757696	Testis
Meta	ENSG00000104327.7	CALB1	0.978192	0.0139785	0.32798	0.757696	Testis
Meta	ENSG00000050130.17	JKAMP	0.978074	0.0117533	0.328038	0.757696	Testis
Meta	ENSG00000140955.10	ADAD2	-0.977528	-0.0161392	0.328308	0.757696	Testis
Meta	ENSG00000239704.10	CDRT4	-0.977507	-0.0146389	0.328318	0.757696	Testis
Meta	ENSG00000149656.8	LINC00266-1	0.977357	0.012774	0.328392	0.757696	Testis
Meta	ENSG00000127366.5	TAS2R5	-0.977352	-0.0176472	0.328395	0.757696	Testis
Meta	ENSG00000248762.2	RP11-31K23.2	-0.977216	-0.0131081	0.328462	0.757696	Testis
Meta	ENSG00000186714.12	CCDC73	-0.977161	-0.0178812	0.328489	0.757696	Testis
Meta	ENSG00000177463.15	NR2C2	0.977016	0.0155173	0.328561	0.757696	Testis
Meta	ENSG00000270171.1	RP11-338N10.1	0.976641	0.00424963	0.328747	0.757949	Testis
Meta	ENSG00000105649.9	RAB3A	-0.975552	-0.00772751	0.329286	0.759016	Testis
Meta	ENSG00000109927.9	TECTA	-0.975368	-0.020963	0.329378	0.75905	Testis
Meta	ENSG00000258308.5	RP11-554E23.2	-0.974801	-0.0267224	0.329659	0.759523	Testis
Meta	ENSG00000153936.16	HS2ST1	0.974276	0.0164958	0.329919	0.759947	Testis
Meta	ENSG00000175348.10	TMEM9B	-0.973893	-0.0264685	0.33011	0.760209	Testis
Meta	ENSG00000258754.7	LINC01579	0.973469	0.00702916	0.33032	0.760518	Testis
Meta	ENSG00000271860.6	RP11-436D23.1	0.973091	0.0163058	0.330508	0.760646	Testis
Meta	ENSG00000267605.5	CTD-3220F14.1	-0.973048	-0.0100009	0.330529	0.760646	Testis
Meta	ENSG00000277587.1	CTD-3116E22.8	-0.972805	-0.0103961	0.33065	0.760702	Testis
Meta	ENSG00000198663.16	C6orf89	0.972664	0.0237555	0.33072	0.760702	Testis
Meta	ENSG00000111875.7	ASF1A	-0.972315	-0.011065	0.330894	0.760702	Testis
Meta	ENSG00000131620.17	ANO1	0.972304	0.0185018	0.3309	0.760702	Testis
Meta	ENSG00000241878.11	PISD	-0.971778	-0.0187305	0.331161	0.760702	Testis
Meta	ENSG00000256540.1	RP11-598F7.6	-0.971707	-0.00848217	0.331196	0.760702	Testis
Meta	ENSG00000143107.8	FNDC7	0.971667	0.0118925	0.331216	0.760702	Testis
Meta	ENSG00000260286.3	C6orf229	0.971545	0.0760023	0.331277	0.760702	Testis
Meta	ENSG00000155380.11	SLC16A1	0.971036	0.00876308	0.33153	0.760702	Testis
Meta	ENSG00000253768.1	CTB-33O18.1	0.970701	0.0137256	0.331697	0.760702	Testis
Meta	ENSG00000165490.12	DDIAS	0.970621	0.00598187	0.331737	0.760702	Testis
Meta	ENSG00000115350.11	POLE4	0.970484	0.0239344	0.331805	0.760702	Testis
Meta	ENSG00000120910.14	PPP3CC	0.97042	0.0130232	0.331837	0.760702	Testis
Meta	ENSG00000187260.15	WDR86	-0.970375	-0.00706835	0.33186	0.760702	Testis
Meta	ENSG00000104823.8	ECH1	0.970186	0.0157706	0.331954	0.760702	Testis
Meta	ENSG00000230649.2	AC024084.1	-0.969943	-0.00838926	0.332075	0.760702	Testis
Meta	ENSG00000251642.1	RP11-600L4.1	-0.969938	-0.00619148	0.332078	0.760702	Testis
Meta	ENSG00000106538.9	RARRES2	-0.969896	-0.0277453	0.332098	0.760702	Testis
Meta	ENSG00000114529.12	C3orf52	-0.969865	-0.0183322	0.332114	0.760702	Testis
Meta	ENSG00000173226.16	IQCB1	-0.969856	-0.01569	0.332118	0.760702	Testis
Meta	ENSG00000230142.2	LINC01075	-0.969597	-0.00384817	0.332248	0.760702	Testis
Meta	ENSG00000070214.15	SLC44A1	0.969539	0.0163098	0.332276	0.760702	Testis
Meta	ENSG00000122952.16	ZWINT	-0.969318	-0.0130164	0.332386	0.760702	Testis
Meta	ENSG00000145425.9	RPS3A	0.969131	0.0586009	0.33248	0.760702	Testis
Meta	ENSG00000127364.3	TAS2R4	0.969127	0.00505999	0.332482	0.760702	Testis
Meta	ENSG00000162910.18	MRPL55	-0.968841	-0.0430493	0.332624	0.760702	Testis
Meta	ENSG00000260807.6	RP11-161M6.2	-0.9687	-0.0212473	0.332695	0.760702	Testis
Meta	ENSG00000038945.14	MSR1	-0.968578	-0.00916722	0.332756	0.760702	Testis
Meta	ENSG00000255458.5	RP11-539G18.3	0.968542	0.0451174	0.332774	0.760702	Testis
Meta	ENSG00000167755.14	KLK6	-0.967772	-0.00353836	0.333158	0.761265	Testis
Meta	ENSG00000264876.1	RP11-138E9.2	0.967493	0.00913384	0.333297	0.761265	Testis
Meta	ENSG00000115474.6	KCNJ13	0.967424	0.010971	0.333332	0.761265	Testis
Meta	ENSG00000249931.4	GOLGA8K	0.96736	0.0092517	0.333364	0.761265	Testis
Meta	ENSG00000243284.1	VSIG8	-0.967282	-0.0108241	0.333403	0.761265	Testis
Meta	ENSG00000205309.13	NT5M	0.96673	0.0160113	0.333679	0.761721	Testis
Meta	ENSG00000272047.1	GTF2H5	-0.966157	-0.0103294	0.333966	0.762151	Testis
Meta	ENSG00000116212.14	LRRC42	0.966046	0.0272479	0.334021	0.762151	Testis
Meta	ENSG00000070731.10	ST6GALNAC2	-0.965328	-0.0179097	0.334381	0.762712	Testis
Meta	ENSG00000251504.1	LINC01099	0.965142	0.00624368	0.334473	0.762712	Testis
Meta	ENSG00000171530.13	TBCA	-0.965095	-0.0425924	0.334497	0.762712	Testis
Meta	ENSG00000253960.1	RP11-388K12.1	0.964831	0.00791923	0.33463	0.762824	Testis
Meta	ENSG00000254505.9	CHMP4A	-0.96469	-0.0131432	0.3347	0.762824	Testis
Meta	ENSG00000166558.10	SLC38A8	-0.964491	-0.00718557	0.3348	0.762877	Testis
Meta	ENSG00000268754.1	LINC01081	-0.963886	-0.0112641	0.335103	0.763364	Testis
Meta	ENSG00000161133.16	USP41	0.963758	0.00811912	0.335167	0.763364	Testis
Meta	ENSG00000090376.10	IRAK3	-0.963165	-0.0353634	0.335465	0.763769	Testis
Meta	ENSG00000106266.10	SNX8	-0.962887	-0.00439073	0.335604	0.763769	Testis
Meta	ENSG00000138658.15	ZGRF1	0.962779	0.0105772	0.335658	0.763769	Testis
Meta	ENSG00000108561.8	C1QBP	-0.962538	-0.0198538	0.335779	0.763769	Testis
Meta	ENSG00000161036.12	LRWD1	-0.962523	-0.0133339	0.335787	0.763769	Testis
Meta	ENSG00000143740.14	SNAP47	0.962354	0.00928988	0.335872	0.763769	Testis
Meta	ENSG00000136689.18	IL1RN	-0.962298	-0.0158352	0.3359	0.763769	Testis
Meta	ENSG00000160182.2	TFF1	-0.962157	-0.0111247	0.335971	0.763769	Testis
Meta	ENSG00000183439.7	TRIM61	-0.961861	-0.0259534	0.336119	0.763769	Testis
Meta	ENSG00000095752.6	IL11	-0.961624	-0.0134316	0.336239	0.763769	Testis
Meta	ENSG00000179583.18	CIITA	-0.961578	-0.0204185	0.336262	0.763769	Testis
Meta	ENSG00000180998.11	GPR137C	0.961308	0.0469004	0.336397	0.763769	Testis
Meta	ENSG00000082258.12	CCNT2	0.961091	0.00878616	0.336507	0.763769	Testis
Meta	ENSG00000172493.20	AFF1	0.961007	0.0777365	0.336549	0.763769	Testis
Meta	ENSG00000123552.17	USP45	-0.96095	-0.00562947	0.336578	0.763769	Testis
Meta	ENSG00000205856.3	C22orf42	0.960937	0.0216232	0.336584	0.763769	Testis
Meta	ENSG00000164347.17	GFM2	0.960789	0.0181657	0.336658	0.763769	Testis
Meta	ENSG00000260613.1	RP3-522J7.6	0.960649	0.0171325	0.336729	0.763769	Testis
Meta	ENSG00000186529.15	CYP4F3	-0.960321	-0.00512824	0.336894	0.763867	Testis
Meta	ENSG00000145982.11	FARS2	-0.960232	-0.0186777	0.336938	0.763867	Testis
Meta	ENSG00000163563.7	MNDA	-0.959949	-0.0122769	0.337081	0.763867	Testis
Meta	ENSG00000204187.5	LINC00619	0.959736	0.0156072	0.337188	0.763867	Testis
Meta	ENSG00000174165.7	ZDHHC24	-0.959421	-0.0250487	0.337347	0.763867	Testis
Meta	ENSG00000088280.18	ASAP3	-0.959347	-0.0137842	0.337384	0.763867	Testis
Meta	ENSG00000243179.1	AC110769.3	0.959317	0.00659411	0.337399	0.763867	Testis
Meta	ENSG00000183309.11	ZNF623	-0.959259	-0.0112357	0.337428	0.763867	Testis
Meta	ENSG00000104687.12	GSR	-0.959189	-0.0257226	0.337464	0.763867	Testis
Meta	ENSG00000170379.19	TCAF2	-0.958911	-0.00754749	0.337604	0.76401	Testis
Meta	ENSG00000260973.1	RP11-105C19.2	-0.958531	-0.00975837	0.337795	0.764269	Testis
Meta	ENSG00000111886.10	GABRR2	-0.957918	-0.0119428	0.338104	0.764636	Testis
Meta	ENSG00000188629.11	ZNF177	0.957885	0.00935834	0.338121	0.764636	Testis
Meta	ENSG00000132793.11	LPIN3	0.95772	0.0200103	0.338204	0.764636	Testis
Meta	ENSG00000267072.2	NAGPA-AS1	-0.95744	-0.00583636	0.338345	0.764636	Testis
Meta	ENSG00000261177.1	RP11-805I24.1	0.957235	0.00767318	0.338449	0.764636	Testis
Meta	ENSG00000188986.6	NELFB	-0.957071	-0.0666888	0.338531	0.764636	Testis
Meta	ENSG00000274265.4	CH17-189H20.1	0.95672	0.00583564	0.338709	0.764636	Testis
Meta	ENSG00000155026.16	RSPH10B	0.956584	0.0101825	0.338777	0.764636	Testis
Meta	ENSG00000095380.10	NANS	-0.956397	-0.0106545	0.338872	0.764636	Testis
Meta	ENSG00000243509.4	TNFRSF6B	-0.956337	-0.0431763	0.338902	0.764636	Testis
Meta	ENSG00000143149.12	ALDH9A1	0.956189	0.0240088	0.338977	0.764636	Testis
Meta	ENSG00000258556.1	CTD-2568P8.1	-0.956169	-0.0160784	0.338987	0.764636	Testis
Meta	ENSG00000254180.1	AB015752.3	0.956104	0.0224477	0.33902	0.764636	Testis
Meta	ENSG00000130764.9	LRRC47	-0.956074	-0.0546242	0.339035	0.764636	Testis
Meta	ENSG00000188282.12	RUFY4	-0.955373	-0.00632248	0.339389	0.765017	Testis
Meta	ENSG00000123989.13	CHPF	-0.955287	-0.0253303	0.339433	0.765017	Testis
Meta	ENSG00000135049.15	AGTPBP1	0.955283	0.0153929	0.339435	0.765017	Testis
Meta	ENSG00000273366.1	CTA-989H11.1	-0.954667	-0.0046745	0.339746	0.765546	Testis
Meta	ENSG00000138606.19	SHF	0.9544	0.00784292	0.339881	0.765677	Testis
Meta	ENSG00000075388.3	FGF4	0.95384	0.0134688	0.340164	0.765859	Testis
Meta	ENSG00000272426.1	RP11-108M9.6	-0.953494	-0.00923666	0.34034	0.765859	Testis
Meta	ENSG00000149269.9	PAK1	-0.953446	-0.00935653	0.340364	0.765859	Testis
Meta	ENSG00000106211.8	HSPB1	-0.953357	-0.0543499	0.340409	0.765859	Testis
Meta	ENSG00000253130.1	CTD-3023L14.2	-0.953279	-0.0112237	0.340449	0.765859	Testis
Meta	ENSG00000114554.11	PLXNA1	0.953217	0.00875409	0.34048	0.765859	Testis
Meta	ENSG00000127324.8	TSPAN8	0.952751	0.0104901	0.340716	0.765859	Testis
Meta	ENSG00000006432.15	MAP3K9	-0.95275	-0.00580451	0.340717	0.765859	Testis
Meta	ENSG00000100568.10	VTI1B	0.952516	0.0467123	0.340835	0.765859	Testis
Meta	ENSG00000088882.7	CPXM1	0.952499	0.0128896	0.340844	0.765859	Testis
Meta	ENSG00000172738.11	TMEM217	0.952321	0.0176129	0.340934	0.765859	Testis
Meta	ENSG00000170684.8	ZNF296	0.952277	0.00854071	0.340956	0.765859	Testis
Meta	ENSG00000058453.16	CROCC	-0.952012	-0.0117379	0.341091	0.765859	Testis
Meta	ENSG00000256427.1	RP11-118B22.4	-0.951861	-0.00352299	0.341167	0.765859	Testis
Meta	ENSG00000255135.3	RP11-111M22.3	-0.951622	-0.0201283	0.341289	0.765859	Testis
Meta	ENSG00000140807.6	NKD1	0.951615	0.0136598	0.341292	0.765859	Testis
Meta	ENSG00000258804.1	LINC01148	-0.951516	-0.0111114	0.341343	0.765859	Testis
Meta	ENSG00000180777.13	ANKRD30B	-0.951369	-0.0102087	0.341417	0.765859	Testis
Meta	ENSG00000271955.1	RP11-444A22.1	-0.951351	-0.0166296	0.341426	0.765859	Testis
Meta	ENSG00000197361.7	FBXL22	-0.950972	-0.00791593	0.341619	0.76607	Testis
Meta	ENSG00000092931.11	MFSD11	0.950861	0.0201174	0.341675	0.76607	Testis
Meta	ENSG00000261353.1	CTA-14H9.5	-0.950392	-0.0105856	0.341913	0.766311	Testis
Meta	ENSG00000088833.17	NSFL1C	-0.950196	-0.0135632	0.342013	0.766311	Testis
Meta	ENSG00000229775.6	RP11-298H24.1	-0.949938	-0.0191192	0.342144	0.766311	Testis
Meta	ENSG00000018236.14	CNTN1	0.949854	0.0170655	0.342186	0.766311	Testis
Meta	ENSG00000042753.11	AP2S1	-0.949827	-0.0579044	0.3422	0.766311	Testis
Meta	ENSG00000277443.2	MARCKS	-0.949739	-0.00933822	0.342245	0.766311	Testis
Meta	ENSG00000068383.18	INPP5A	0.949377	0.0107383	0.342429	0.766413	Testis
Meta	ENSG00000166206.14	GABRB3	0.949346	0.0113206	0.342445	0.766413	Testis
Meta	ENSG00000272682.1	AC004471.10	-0.948834	-0.00871379	0.342705	0.766823	Testis
Meta	ENSG00000162585.16	FAAP20	-0.94846	-0.00706559	0.342895	0.766908	Testis
Meta	ENSG00000135898.9	GPR55	-0.948456	-0.0147155	0.342897	0.766908	Testis
Meta	ENSG00000272361.2	GS1-166A23.2	0.947998	0.00901787	0.343131	0.767106	Testis
Meta	ENSG00000236279.6	CLEC2L	0.947978	0.0215409	0.343141	0.767106	Testis
Meta	ENSG00000138785.14	INTS12	-0.947698	-0.0125253	0.343283	0.767252	Testis
Meta	ENSG00000117154.11	IGSF21	0.947452	0.00873128	0.343408	0.76736	Testis
Meta	ENSG00000188991.3	SLC15A5	0.946964	0.00510098	0.343657	0.767493	Testis
Meta	ENSG00000183495.13	EP400	0.946924	0.031089	0.343677	0.767493	Testis
Meta	ENSG00000265163.1	CDRT8	-0.946878	-0.0196594	0.343701	0.767493	Testis
Meta	ENSG00000223597.2	LINC02142	0.946596	0.0106259	0.343845	0.767493	Testis
Meta	ENSG00000074201.8	CLNS1A	0.946577	0.0401752	0.343854	0.767493	Testis
Meta	ENSG00000129514.5	FOXA1	-0.945969	-0.025375	0.344164	0.767699	Testis
Meta	ENSG00000176083.17	ZNF683	-0.945968	-0.0233518	0.344165	0.767699	Testis
Meta	ENSG00000112541.13	PDE10A	0.945919	0.0235553	0.34419	0.767699	Testis
Meta	ENSG00000275418.1	RP11-126O1.6	0.94579	0.0212767	0.344255	0.767699	Testis
Meta	ENSG00000167914.11	GSDMA	-0.944449	-0.0299551	0.34494	0.768858	Testis
Meta	ENSG00000239713.8	APOBEC3G	0.94442	0.0303801	0.344955	0.768858	Testis
Meta	ENSG00000262031.1	LINC01974	0.943862	0.00851885	0.34524	0.768858	Testis
Meta	ENSG00000178904.18	DPY19L3	0.943788	0.0792306	0.345278	0.768858	Testis
Meta	ENSG00000159917.15	ZNF235	-0.943442	-0.0127667	0.345455	0.768858	Testis
Meta	ENSG00000136861.17	CDK5RAP2	-0.943365	-0.0103318	0.345494	0.768858	Testis
Meta	ENSG00000185808.13	PIGP	0.943342	0.00467803	0.345506	0.768858	Testis
Meta	ENSG00000183844.16	FAM3B	0.94315	0.00675919	0.345604	0.768858	Testis
Meta	ENSG00000091138.12	SLC26A3	-0.943126	-0.00951054	0.345616	0.768858	Testis
Meta	ENSG00000121989.14	ACVR2A	0.943101	0.0167399	0.345629	0.768858	Testis
Meta	ENSG00000259907.1	RP6-91H8.2	0.94297	0.0153545	0.345696	0.768858	Testis
Meta	ENSG00000135090.13	TAOK3	-0.942955	-0.0274593	0.345704	0.768858	Testis
Meta	ENSG00000267732.1	RP11-456O19.3	0.942267	0.0242722	0.346056	0.769198	Testis
Meta	ENSG00000197503.4	LINC00477	0.942068	0.0119325	0.346158	0.769198	Testis
Meta	ENSG00000259203.1	RP11-209K10.2	0.942055	0.00569384	0.346164	0.769198	Testis
Meta	ENSG00000188269.8	OR7A5	-0.942051	-0.00687988	0.346166	0.769198	Testis
Meta	ENSG00000227564.2	LINC00376	0.941644	0.00772015	0.346375	0.769283	Testis
Meta	ENSG00000170373.8	CST1	0.941536	0.0169143	0.34643	0.769283	Testis
Meta	ENSG00000015532.9	XYLT2	-0.941524	-0.0209852	0.346437	0.769283	Testis
Meta	ENSG00000255187.1	RP11-699F16.2	0.941302	0.0206386	0.34655	0.769363	Testis
Meta	ENSG00000120256.9	LRP11	-0.940732	-0.0115413	0.346842	0.769718	Testis
Meta	ENSG00000166091.19	CMTM5	0.940687	0.0166868	0.346865	0.769718	Testis
Meta	ENSG00000198373.12	WWP2	-0.940503	-0.006512	0.34696	0.769756	Testis
Meta	ENSG00000237167.1	AC128709.2	-0.940063	-0.006147	0.347185	0.770085	Testis
Meta	ENSG00000081913.13	PHLPP1	-0.939583	-0.01222	0.347431	0.770458	Testis
Meta	ENSG00000264262.1	RP11-285M22.3	0.939194	0.013988	0.347631	0.770573	Testis
Meta	ENSG00000018510.13	AGPS	0.939079	0.0167456	0.34769	0.770573	Testis
Meta	ENSG00000213366.12	GSTM2	-0.938587	-0.0209731	0.347943	0.770573	Testis
Meta	ENSG00000100483.13	VCPKMT	-0.938505	-0.020869	0.347985	0.770573	Testis
Meta	ENSG00000186994.11	KANK3	0.938475	0.00432308	0.348	0.770573	Testis
Meta	ENSG00000158716.8	DUSP23	-0.938227	-0.0149462	0.348128	0.770573	Testis
Meta	ENSG00000258994.1	RP11-26L16.1	0.938202	0.013005	0.348141	0.770573	Testis
Meta	ENSG00000233128.1	LINC01794	-0.938082	-0.00315137	0.348203	0.770573	Testis
Meta	ENSG00000141569.10	TRIM65	0.937925	0.0390513	0.348283	0.770573	Testis
Meta	ENSG00000118162.13	KPTN	0.93789	0.00949985	0.348301	0.770573	Testis
Meta	ENSG00000164283.12	ESM1	-0.937713	-0.00583896	0.348392	0.770573	Testis
Meta	ENSG00000016490.15	CLCA1	0.937583	0.0134456	0.348459	0.770573	Testis
Meta	ENSG00000072952.18	MRVI1	0.93752	0.0133782	0.348491	0.770573	Testis
Meta	ENSG00000139505.11	MTMR6	-0.937323	-0.0376998	0.348592	0.770626	Testis
Meta	ENSG00000186160.4	CYP4Z1	-0.936695	-0.00762251	0.348915	0.770975	Testis
Meta	ENSG00000158109.14	TPRG1L	0.936684	0.0224433	0.348921	0.770975	Testis
Meta	ENSG00000204516.9	MICB	-0.936563	-0.0059056	0.348983	0.770975	Testis
Meta	ENSG00000255388.5	RP11-124G5.3	0.936244	0.0244542	0.349147	0.771167	Testis
Meta	ENSG00000164744.12	SUN3	-0.936029	-0.0228914	0.349258	0.771239	Testis
Meta	ENSG00000120324.8	PCDHB10	-0.935274	-0.0140822	0.349647	0.771927	Testis
Meta	ENSG00000145113.21	MUC4	0.935123	0.0152547	0.349725	0.771927	Testis
Meta	ENSG00000155066.15	PROM2	-0.934478	-0.0112645	0.350057	0.77249	Testis
Meta	ENSG00000204525.16	HLA-C	0.934029	0.00426869	0.350289	0.772829	Testis
Meta	ENSG00000105185.11	PDCD5	-0.933414	-0.0169837	0.350606	0.773348	Testis
Meta	ENSG00000249837.1	CTD-2325B11.1	-0.933233	-0.0112803	0.3507	0.773348	Testis
Meta	ENSG00000185404.16	SP140L	-0.932742	-0.00998489	0.350953	0.773348	Testis
Meta	ENSG00000182183.14	FAM159A	0.932525	0.0187178	0.351065	0.773348	Testis
Meta	ENSG00000127948.15	POR	-0.932481	-0.0106272	0.351088	0.773348	Testis
Meta	ENSG00000197308.9	GATA3-AS1	-0.932428	-0.0223004	0.351115	0.773348	Testis
Meta	ENSG00000182612.10	TSPAN10	0.93214	0.0031141	0.351264	0.773348	Testis
Meta	ENSG00000260492.2	CISTR	-0.93214	-0.00671202	0.351264	0.773348	Testis
Meta	ENSG00000163873.9	GRIK3	-0.932028	-0.0109885	0.351322	0.773348	Testis
Meta	ENSG00000258912.1	RP11-1079H9.1	-0.93197	-0.0153257	0.351352	0.773348	Testis
Meta	ENSG00000146285.13	SCML4	-0.931916	-0.0345794	0.35138	0.773348	Testis
Meta	ENSG00000050405.13	LIMA1	0.931722	0.0162185	0.35148	0.773396	Testis
Meta	ENSG00000077463.14	SIRT6	0.931517	0.0152332	0.351586	0.773458	Testis
Meta	ENSG00000070371.15	CLTCL1	0.930716	0.012953	0.352	0.774064	Testis
Meta	ENSG00000174839.12	DENND6A	0.930684	0.00661393	0.352017	0.774064	Testis
Meta	ENSG00000250544.1	LINC02059	-0.930395	-0.0345587	0.352167	0.774096	Testis
Meta	ENSG00000131143.8	COX4I1	-0.930255	-0.00820838	0.352239	0.774096	Testis
Meta	ENSG00000170322.14	NFRKB	0.930136	0.016615	0.352301	0.774096	Testis
Meta	ENSG00000182253.14	SYNM	0.929943	0.0142357	0.3524	0.774096	Testis
Meta	ENSG00000171497.4	PPID	-0.929903	-0.00781674	0.352421	0.774096	Testis
Meta	ENSG00000266714.6	MYO15B	-0.92948	-0.00580139	0.352641	0.774407	Testis
Meta	ENSG00000183098.10	GPC6	-0.928736	-0.00381587	0.353026	0.775013	Testis
Meta	ENSG00000177627.9	C12orf54	0.928646	0.0061201	0.353073	0.775013	Testis
Meta	ENSG00000276210.2	LINC00226	0.928207	6.74709	0.3533	0.775098	Testis
Meta	ENSG00000178381.11	ZFAND2A	0.928147	0.00259813	0.353331	0.775098	Testis
Meta	ENSG00000129250.11	KIF1C	0.928091	0.0196183	0.353361	0.775098	Testis
Meta	ENSG00000164695.4	CHMP4C	0.927871	0.00432768	0.353475	0.775098	Testis
Meta	ENSG00000117640.17	MTFR1L	0.927401	0.00273711	0.353718	0.775098	Testis
Meta	ENSG00000106536.19	POU6F2	0.927379	0.0053247	0.35373	0.775098	Testis
Meta	ENSG00000113248.5	PCDHB15	0.927348	0.00772588	0.353746	0.775098	Testis
Meta	ENSG00000129347.19	KRI1	0.927309	0.00468952	0.353766	0.775098	Testis
Meta	ENSG00000175699.14	LINC00521	0.927154	0.0196433	0.353847	0.775098	Testis
Meta	ENSG00000204843.12	DCTN1	0.926973	0.0425384	0.35394	0.775098	Testis
Meta	ENSG00000261445.1	RP11-80F22.4	0.926735	0.0660192	0.354064	0.775098	Testis
Meta	ENSG00000104213.12	PDGFRL	-0.926682	-0.00877719	0.354092	0.775098	Testis
Meta	ENSG00000100197.20	CYP2D6	0.926514	0.0114441	0.354179	0.775098	Testis
Meta	ENSG00000142089.15	IFITM3	-0.926467	-0.0149684	0.354203	0.775098	Testis
Meta	ENSG00000088448.14	ANKRD10	0.92616	0.0206455	0.354363	0.775199	Testis
Meta	ENSG00000232596.2	LINC01646	-0.925934	-0.0101904	0.35448	0.775199	Testis
Meta	ENSG00000253474.1	RP11-10H3.1	-0.925927	-0.00558552	0.354484	0.775199	Testis
Meta	ENSG00000130561.16	SAG	-0.925115	-0.00698736	0.354906	0.775908	Testis
Meta	ENSG00000125534.9	PPDPF	0.925004	0.00923873	0.354964	0.775908	Testis
Meta	ENSG00000108523.15	RNF167	0.924418	0.0124518	0.355269	0.776176	Testis
Meta	ENSG00000123485.11	HJURP	-0.924415	-0.0111006	0.35527	0.776176	Testis
Meta	ENSG00000099219.13	ERMP1	-0.924317	-0.0126669	0.355321	0.776176	Testis
Meta	ENSG00000116521.10	SCAMP3	0.92383	0.0204683	0.355575	0.77656	Testis
Meta	ENSG00000170298.15	LGALS9B	-0.923645	-0.00320641	0.355671	0.776588	Testis
Meta	ENSG00000236295.1	AC007563.1	-0.923437	-0.0235719	0.35578	0.776588	Testis
Meta	ENSG00000235140.1	RP11-135D11.2	0.923118	0.00663023	0.355946	0.776588	Testis
Meta	ENSG00000223727.6	AC026188.1	0.923021	0.0192421	0.355996	0.776588	Testis
Meta	ENSG00000101439.8	CST3	0.922949	0.00771429	0.356034	0.776588	Testis
Meta	ENSG00000183463.5	URAD	-0.922794	-0.00523454	0.356115	0.776588	Testis
Meta	ENSG00000198420.9	TCAF1	0.922613	0.0321091	0.356209	0.776588	Testis
Meta	ENSG00000214686.4	IQCF6	-0.922605	-0.0137241	0.356213	0.776588	Testis
Meta	ENSG00000137221.14	TJAP1	-0.922315	-0.0322437	0.356364	0.776744	Testis
Meta	ENSG00000249618.5	RP11-422J15.1	-0.922169	-0.0181647	0.356441	0.776744	Testis
Meta	ENSG00000166250.11	CLMP	-0.921897	-0.00993795	0.356582	0.776882	Testis
Meta	ENSG00000234917.2	RP5-994D16.3	0.921309	0.0082992	0.356889	0.777073	Testis
Meta	ENSG00000235578.1	XXbac-B33L19.4	0.920978	0.00793299	0.357062	0.777073	Testis
Meta	ENSG00000034053.14	APBA2	0.920724	0.0318884	0.357194	0.777073	Testis
Meta	ENSG00000110514.19	MADD	-0.920722	-0.00930055	0.357195	0.777073	Testis
Meta	ENSG00000206531.10	CD200R1L	0.920681	0.0550965	0.357217	0.777073	Testis
Meta	ENSG00000250060.1	RP11-332J15.2	-0.920658	-0.00408173	0.357229	0.777073	Testis
Meta	ENSG00000150627.15	WDR17	-0.920556	-0.0104334	0.357282	0.777073	Testis
Meta	ENSG00000249228.1	RP11-769N22.1	-0.92053	-0.0126864	0.357296	0.777073	Testis
Meta	ENSG00000147912.12	FBXO10	-0.9199	-0.0270716	0.357625	0.777284	Testis
Meta	ENSG00000182613.1	OR2V2	0.919843	0.0070809	0.357655	0.777284	Testis
Meta	ENSG00000267065.2	LINC02080	-0.919726	-0.00576169	0.357716	0.777284	Testis
Meta	ENSG00000036828.15	CASR	-0.919602	-0.0142443	0.357781	0.777284	Testis
Meta	ENSG00000154479.12	CCDC173	0.919596	0.0100516	0.357784	0.777284	Testis
Meta	ENSG00000139155.8	SLCO1C1	0.919158	0.0223519	0.358013	0.777612	Testis
Meta	ENSG00000175535.6	PNLIP	0.918689	0.0069886	0.358258	0.777975	Testis
Meta	ENSG00000203546.7	RP11-176H8.1	0.918309	0.00647163	0.358457	0.77817	Testis
Meta	ENSG00000185163.9	DDX51	0.918118	0.0148003	0.358557	0.77817	Testis
Meta	ENSG00000074966.10	TXK	-0.918068	-0.00840301	0.358583	0.77817	Testis
Meta	ENSG00000168589.14	DYNLRB2	-0.917668	-0.0124996	0.358793	0.778443	Testis
Meta	ENSG00000250303.3	RP11-356J5.12	-0.917491	-0.0234515	0.358885	0.778443	Testis
Meta	ENSG00000064199.6	SPA17	-0.91738	-0.0274809	0.358944	0.778443	Testis
Meta	ENSG00000081791.8	KIAA0141	0.917093	0.0102518	0.359094	0.778598	Testis
Meta	ENSG00000231133.6	HAR1B	0.916923	0.00734376	0.359183	0.778622	Testis
Meta	ENSG00000187959.9	CPSF4L	0.916547	0.0139186	0.35938	0.778879	Testis
Meta	ENSG00000277228.1	RP11-189B4.7	0.916196	0.0157206	0.359564	0.779107	Testis
Meta	ENSG00000233396.7	LINC01719	0.916012	0.0101128	0.359661	0.779136	Testis
Meta	ENSG00000172782.11	FADS6	-0.915807	-0.01756	0.359768	0.779136	Testis
Meta	ENSG00000188707.5	ZBED6CL	0.915719	0.0047492	0.359814	0.779136	Testis
Meta	ENSG00000244471.5	RP11-78J21.4	0.915409	0.0121021	0.359977	0.779136	Testis
Meta	ENSG00000049245.12	VAMP3	-0.91529	-0.0515769	0.360039	0.779136	Testis
Meta	ENSG00000035681.7	NSMAF	0.915027	0.0442163	0.360177	0.779136	Testis
Meta	ENSG00000109189.12	USP46	0.914883	0.0368019	0.360253	0.779136	Testis
Meta	ENSG00000165868.13	HSPA12A	0.914875	0.0185062	0.360257	0.779136	Testis
Meta	ENSG00000004866.20	ST7	-0.914494	-0.0217061	0.360458	0.779136	Testis
Meta	ENSG00000162913.9	C1orf145	-0.914326	-0.0218542	0.360546	0.779136	Testis
Meta	ENSG00000141376.22	BCAS3	0.914305	0.0136095	0.360557	0.779136	Testis
Meta	ENSG00000197046.11	SIGLEC15	-0.914198	-0.00782572	0.360613	0.779136	Testis
Meta	ENSG00000214614.2	RP11-989E6.3	-0.914173	-0.00530013	0.360626	0.779136	Testis
Meta	ENSG00000148677.6	ANKRD1	-0.91408	-0.00826154	0.360675	0.779136	Testis
Meta	ENSG00000142583.17	SLC2A5	-0.913743	-0.0540736	0.360852	0.779349	Testis
Meta	ENSG00000120094.6	HOXB1	-0.913423	-0.00541926	0.36102	0.779537	Testis
Meta	ENSG00000250772.5	LINC01365	0.91323	0.00955059	0.361122	0.779537	Testis
Meta	ENSG00000169598.15	DFFB	-0.913024	-0.0207383	0.36123	0.779537	Testis
Meta	ENSG00000173261.8	PLAC8L1	-0.912981	-0.0153274	0.361253	0.779537	Testis
Meta	ENSG00000104613.11	INTS10	0.912684	0.0285121	0.361409	0.779652	Testis
Meta	ENSG00000134917.9	ADAMTS8	0.912581	0.016899	0.361463	0.779652	Testis
Meta	ENSG00000144406.18	UNC80	-0.912008	-0.0249882	0.361765	0.779994	Testis
Meta	ENSG00000273559.4	CWC25	-0.911982	-0.0373462	0.361778	0.779994	Testis
Meta	ENSG00000174130.12	TLR6	0.911591	0.00906551	0.361984	0.780114	Testis
Meta	ENSG00000231873.1	RP11-761N21.1	0.911577	0.0219363	0.361991	0.780114	Testis
Meta	ENSG00000256060.2	TRAPPC2B	0.911311	0.00821206	0.362131	0.780247	Testis
Meta	ENSG00000196363.9	WDR5	-0.910907	-0.00637786	0.362344	0.780263	Testis
Meta	ENSG00000188372.14	ZP3	0.910775	0.00259698	0.362414	0.780263	Testis
Meta	ENSG00000250754.5	RP11-386B13.3	0.910416	0.00745687	0.362603	0.780263	Testis
Meta	ENSG00000257265.1	CTD-2021H9.1	-0.910346	-0.00711101	0.36264	0.780263	Testis
Meta	ENSG00000101447.14	FAM83D	-0.910319	-0.0343063	0.362654	0.780263	Testis
Meta	ENSG00000163520.13	FBLN2	-0.910293	-0.011816	0.362668	0.780263	Testis
Meta	ENSG00000110315.6	RNF141	0.910254	0.0235622	0.362689	0.780263	Testis
Meta	ENSG00000011523.13	CEP68	0.909896	0.00666012	0.362877	0.780348	Testis
Meta	ENSG00000254262.1	RP11-58O3.2	-0.909785	-0.0367011	0.362936	0.780348	Testis
Meta	ENSG00000135940.6	COX5B	-0.909643	-0.0234052	0.363011	0.780348	Testis
Meta	ENSG00000134463.14	ECHDC3	0.909584	0.00889767	0.363042	0.780348	Testis
Meta	ENSG00000099910.16	KLHL22	0.909067	0.0372383	0.363315	0.780711	Testis
Meta	ENSG00000138772.12	ANXA3	0.908965	0.00679306	0.363369	0.780711	Testis
Meta	ENSG00000248098.11	BCKDHA	0.908817	0.0113417	0.363447	0.780711	Testis
Meta	ENSG00000226829.1	RP5-945F2.3	0.908046	0.0243335	0.363854	0.781417	Testis
Meta	ENSG00000171793.13	CTPS1	-0.907719	-0.00651298	0.364026	0.781452	Testis
Meta	ENSG00000162761.14	LMX1A	-0.907718	-0.040798	0.364027	0.781452	Testis
Meta	ENSG00000166856.2	GPR182	-0.907389	-0.0145503	0.364201	0.781656	Testis
Meta	ENSG00000248300.1	RP11-74M11.2	0.907083	0.00571408	0.364363	0.781755	Testis
Meta	ENSG00000151117.8	TMEM86A	-0.906913	-0.0160745	0.364453	0.781755	Testis
Meta	ENSG00000196352.14	CD55	0.906855	0.0205851	0.364483	0.781755	Testis
Meta	ENSG00000006712.14	PAF1	-0.906525	-0.0224214	0.364658	0.781961	Testis
Meta	ENSG00000235741.1	RP5-866L20.1	0.905983	0.00515218	0.364945	0.782283	Testis
Meta	ENSG00000101307.15	SIRPB1	0.905944	0.00510647	0.364965	0.782283	Testis
Meta	ENSG00000142208.15	AKT1	0.905062	0.0350079	0.365432	0.783114	Testis
Meta	ENSG00000169714.16	CNBP	-0.904289	-0.0480422	0.365842	0.783665	Testis
Meta	ENSG00000124440.15	HIF3A	-0.904195	-0.0427862	0.365892	0.783665	Testis
Meta	ENSG00000274766.1	LINC00453	0.904131	0.00677015	0.365926	0.783665	Testis
Meta	ENSG00000122692.8	SMU1	0.903931	0.0108305	0.366032	0.783723	Testis
Meta	ENSG00000150316.11	CWC15	0.903603	0.0145519	0.366206	0.783927	Testis
Meta	ENSG00000196912.12	ANKRD36B	-0.903343	-0.00813826	0.366344	0.784053	Testis
Meta	ENSG00000055957.10	ITIH1	0.902994	0.00989014	0.366529	0.78428	Testis
Meta	ENSG00000159267.14	HLCS	-0.902668	-0.0173462	0.366702	0.784415	Testis
Meta	ENSG00000203985.10	LDLRAD1	-0.902578	-0.0047531	0.36675	0.784415	Testis
Meta	ENSG00000161929.14	SCIMP	0.902141	0.00413299	0.366982	0.784528	Testis
Meta	ENSG00000138814.16	PPP3CA	-0.902066	-0.0413827	0.367022	0.784528	Testis
Meta	ENSG00000264790.1	RP11-26N15.2	-0.902033	-0.00489958	0.36704	0.784528	Testis
Meta	ENSG00000203727.3	SAMD5	0.901871	0.00990152	0.367125	0.784543	Testis
Meta	ENSG00000230303.5	RP11-213G2.2	-0.901355	-0.0390844	0.3674	0.784803	Testis
Meta	ENSG00000178796.12	RIIAD1	-0.901293	-0.0476991	0.367433	0.784803	Testis
Meta	ENSG00000157881.13	PANK4	-0.901196	-0.0284645	0.367484	0.784803	Testis
Meta	ENSG00000173068.17	BNC2	0.900902	0.0205196	0.36764	0.784913	Testis
Meta	ENSG00000117139.16	KDM5B	-0.900793	-0.0220124	0.367698	0.784913	Testis
Meta	ENSG00000236387.1	RP11-307O10.1	-0.900654	-0.00648623	0.367772	0.784913	Testis
Meta	ENSG00000133895.14	MEN1	-0.900253	-0.0183837	0.367986	0.785128	Testis
Meta	ENSG00000251136.8	RP11-37B2.1	-0.900167	-0.00479399	0.368031	0.785128	Testis
Meta	ENSG00000198791.11	CNOT7	0.89975	0.0386404	0.368254	0.785434	Testis
Meta	ENSG00000270001.1	RP11-218C14.8	0.899579	0.00838259	0.368344	0.785459	Testis
Meta	ENSG00000168026.18	TTC21A	-0.899111	-0.0155581	0.368594	0.785684	Testis
Meta	ENSG00000234719.8	NPIPB2	0.899084	0.008202	0.368608	0.785684	Testis
Meta	ENSG00000049192.14	ADAMTS6	0.898637	0.00503233	0.368846	0.786023	Testis
Meta	ENSG00000204446.4	C9orf170	-0.897882	-0.00712197	0.369248	0.786391	Testis
Meta	ENSG00000164978.17	NUDT2	-0.897733	-0.0061856	0.369328	0.786391	Testis
Meta	ENSG00000152763.16	WDR78	0.897375	0.00822593	0.369519	0.786391	Testis
Meta	ENSG00000140945.16	CDH13	0.897129	0.0259235	0.36965	0.786391	Testis
Meta	ENSG00000133710.15	SPINK5	0.896768	0.0164448	0.369843	0.786391	Testis
Meta	ENSG00000230725.5	RP4-738P15.1	0.896714	0.0135568	0.369871	0.786391	Testis
Meta	ENSG00000226004.1	RP11-10J5.1	0.896582	0.0120276	0.369942	0.786391	Testis
Meta	ENSG00000274827.4	LINC01297	-0.89632	-0.0224932	0.370082	0.786391	Testis
Meta	ENSG00000166501.12	PRKCB	-0.896268	-0.0189436	0.37011	0.786391	Testis
Meta	ENSG00000129128.12	SPCS3	-0.896201	-0.0131304	0.370145	0.786391	Testis
Meta	ENSG00000170122.5	FOXD4	-0.895872	-0.0117995	0.370321	0.786391	Testis
Meta	ENSG00000173614.13	NMNAT1	-0.895844	-0.00901949	0.370336	0.786391	Testis
Meta	ENSG00000108107.14	RPL28	0.895669	0.0307733	0.370429	0.786391	Testis
Meta	ENSG00000142973.13	CYP4B1	-0.895398	-0.0118458	0.370574	0.786391	Testis
Meta	ENSG00000180263.13	FGD6	0.89534	0.0152395	0.370606	0.786391	Testis
Meta	ENSG00000169136.10	ATF5	-0.895217	-0.00890834	0.370671	0.786391	Testis
Meta	ENSG00000125611.15	CHCHD5	-0.895018	-0.0137927	0.370777	0.786391	Testis
Meta	ENSG00000004487.15	KDM1A	0.894896	0.0286327	0.370843	0.786391	Testis
Meta	ENSG00000204954.9	C12orf73	0.89487	0.00611419	0.370857	0.786391	Testis
Meta	ENSG00000185567.6	AHNAK2	-0.894825	-0.0193768	0.370881	0.786391	Testis
Meta	ENSG00000182240.15	BACE2	-0.894824	-0.00952678	0.370881	0.786391	Testis
Meta	ENSG00000135312.6	HTR1B	0.894669	0.0143212	0.370964	0.786391	Testis
Meta	ENSG00000248943.1	RP11-1026M7.3	0.894659	0.00519616	0.370969	0.786391	Testis
Meta	ENSG00000112837.16	TBX18	-0.894618	-0.0162728	0.370991	0.786391	Testis
Meta	ENSG00000130638.16	ATXN10	0.894606	0.0622732	0.370997	0.786391	Testis
Meta	ENSG00000236423.5	LINC01134	0.894318	0.0229832	0.371152	0.786483	Testis
Meta	ENSG00000162642.13	C1orf52	0.893941	0.0109693	0.371354	0.786483	Testis
Meta	ENSG00000135100.17	HNF1A	-0.893606	-0.00670627	0.371533	0.786483	Testis
Meta	ENSG00000012223.12	LTF	0.893395	0.0156696	0.371646	0.786483	Testis
Meta	ENSG00000185787.14	MORF4L1	-0.893371	-0.0242499	0.371659	0.786483	Testis
Meta	ENSG00000099769.5	IGFALS	0.893354	0.00594331	0.371668	0.786483	Testis
Meta	ENSG00000204130.12	RUFY2	0.893254	0.0387193	0.371721	0.786483	Testis
Meta	ENSG00000122687.17	MRM2	-0.893188	-0.00891901	0.371756	0.786483	Testis
Meta	ENSG00000146477.5	SLC22A3	-0.893078	-0.00738652	0.371816	0.786483	Testis
Meta	ENSG00000187600.12	TMEM247	-0.893046	-0.0113985	0.371832	0.786483	Testis
Meta	ENSG00000160999.10	SH2B2	-0.892702	-0.0144785	0.372017	0.786706	Testis
Meta	ENSG00000180988.2	OR52N2	-0.892476	-0.00688551	0.372138	0.786795	Testis
Meta	ENSG00000204913.5	LRRC3C	-0.891955	-0.010768	0.372417	0.787217	Testis
Meta	ENSG00000230600.1	RP11-73B2.2	-0.89114	-0.0091174	0.372854	0.787725	Testis
Meta	ENSG00000242258.1	LINC00996	-0.890978	-0.00842241	0.372941	0.787725	Testis
Meta	ENSG00000198740.8	ZNF652	-0.890911	-0.0115112	0.372977	0.787725	Testis
Meta	ENSG00000172687.13	ZNF738	0.890805	0.0224031	0.373034	0.787725	Testis
Meta	ENSG00000135945.9	REV1	-0.890522	-0.0155522	0.373186	0.787725	Testis
Meta	ENSG00000132972.18	RNF17	0.890199	0.0280726	0.373359	0.787725	Testis
Meta	ENSG00000153064.11	BANK1	0.890159	0.0127152	0.373381	0.787725	Testis
Meta	ENSG00000112167.9	SAYSD1	0.890099	0.0275206	0.373413	0.787725	Testis
Meta	ENSG00000143921.6	ABCG8	-0.890046	-0.0268506	0.373441	0.787725	Testis
Meta	ENSG00000197375.12	SLC22A5	-0.889968	-0.0149593	0.373483	0.787725	Testis
Meta	ENSG00000042304.10	C2orf83	0.889754	0.0110806	0.373598	0.787725	Testis
Meta	ENSG00000196260.4	SFTA2	0.889601	0.00618498	0.37368	0.787725	Testis
Meta	ENSG00000130309.10	COLGALT1	0.88947	0.034238	0.373751	0.787725	Testis
Meta	ENSG00000233967.6	RP11-250B2.3	-0.889384	-0.00581632	0.373797	0.787725	Testis
Meta	ENSG00000097007.17	ABL1	0.889292	0.0413588	0.373846	0.787725	Testis
Meta	ENSG00000100647.7	SUSD6	-0.889067	-0.0311244	0.373967	0.78774	Testis
Meta	ENSG00000186638.16	KIF24	-0.888984	-0.0133615	0.374012	0.78774	Testis
Meta	ENSG00000283196.1	RP4-614C10.2	0.888382	0.0128487	0.374335	0.788045	Testis
Meta	ENSG00000271584.2	RP11-89C3.4	0.888276	0.0298213	0.374392	0.788045	Testis
Meta	ENSG00000159339.13	PADI4	0.888219	0.0103036	0.374423	0.788045	Testis
Meta	ENSG00000134278.15	SPIRE1	0.888084	0.0657015	0.374495	0.788045	Testis
Meta	ENSG00000249816.6	LINC00964	0.887909	0.00315921	0.37459	0.788045	Testis
Meta	ENSG00000183423.11	LRIT3	0.887829	0.0132798	0.374633	0.788045	Testis
Meta	ENSG00000107874.10	CUEDC2	-0.887476	-0.0192104	0.374823	0.788278	Testis
Meta	ENSG00000163491.16	NEK10	-0.886861	-0.0188002	0.375154	0.78871	Testis
Meta	ENSG00000053371.12	AKR7A2	-0.88672	-0.00527401	0.37523	0.78871	Testis
Meta	ENSG00000104529.17	EEF1D	-0.886652	-0.0487504	0.375266	0.78871	Testis
Meta	ENSG00000140307.10	GTF2A2	-0.886312	-0.0379015	0.375449	0.788928	Testis
Meta	ENSG00000133056.13	PIK3C2B	-0.886022	-0.0218948	0.375605	0.789078	Testis
Meta	ENSG00000241954.1	RP1-149A16.17	0.885808	0.00733727	0.375721	0.789078	Testis
Meta	ENSG00000214146.2	LINC02026	0.885693	0.00710852	0.375783	0.789078	Testis
Meta	ENSG00000128340.14	RAC2	0.88559	0.018268	0.375838	0.789078	Testis
Meta	ENSG00000170954.11	ZNF415	-0.885064	-0.0112209	0.376122	0.789493	Testis
Meta	ENSG00000204963.5	PCDHA7	-0.884887	-0.00553805	0.376217	0.789493	Testis
Meta	ENSG00000136108.14	CKAP2	-0.884781	-0.0120919	0.376275	0.789493	Testis
Meta	ENSG00000164385.8	LINC01600	0.883371	0.0159174	0.377036	0.79076	Testis
Meta	ENSG00000171320.14	ESCO2	0.883262	0.00944577	0.377094	0.79076	Testis
Meta	ENSG00000243440.6	AF165138.7	0.883088	0.00660289	0.377189	0.79076	Testis
Meta	ENSG00000117676.13	RPS6KA1	-0.882792	-0.0102112	0.377349	0.79076	Testis
Meta	ENSG00000159217.9	IGF2BP1	-0.882737	-0.0139851	0.377378	0.79076	Testis
Meta	ENSG00000103089.8	FA2H	0.88254	0.00493403	0.377485	0.79076	Testis
Meta	ENSG00000184220.11	CMSS1	0.882415	0.0117897	0.377553	0.79076	Testis
Meta	ENSG00000258717.1	RP11-566J3.2	0.882338	0.00786467	0.377594	0.79076	Testis
Meta	ENSG00000142798.17	HSPG2	-0.882337	-0.0152644	0.377594	0.79076	Testis
Meta	ENSG00000134824.13	FADS2	0.882082	0.0113295	0.377732	0.790882	Testis
Meta	ENSG00000236720.1	LINC01741	-0.881755	-0.0278599	0.377909	0.790959	Testis
Meta	ENSG00000235779.7	AC079779.5	-0.88172	-0.0143669	0.377928	0.790959	Testis
Meta	ENSG00000101052.12	IFT52	0.881285	0.0188546	0.378164	0.79118	Testis
Meta	ENSG00000168564.5	CDKN2AIP	-0.88123	-0.0360629	0.378193	0.79118	Testis
Meta	ENSG00000165471.6	MBL2	-0.880189	-0.0166826	0.378757	0.792061	Testis
Meta	ENSG00000177058.11	SLC38A9	-0.880149	-0.0189467	0.378779	0.792061	Testis
Meta	ENSG00000157379.13	DHRS1	-0.879952	-0.00507789	0.378885	0.792061	Testis
Meta	ENSG00000283096.1	RP11-157J13.1	0.879732	0.0104715	0.379005	0.792061	Testis
Meta	ENSG00000107937.18	GTPBP4	0.879584	0.00944159	0.379085	0.792061	Testis
Meta	ENSG00000257476.1	RP11-139B1.1	0.879508	0.0236499	0.379126	0.792061	Testis
Meta	ENSG00000159263.15	SIM2	0.879423	0.0157337	0.379172	0.792061	Testis
Meta	ENSG00000129221.15	AIPL1	0.878964	0.00972959	0.379421	0.792133	Testis
Meta	ENSG00000113119.12	TMCO6	-0.878897	-0.0151515	0.379457	0.792133	Testis
Meta	ENSG00000142661.18	MYOM3	-0.878888	-0.00850022	0.379462	0.792133	Testis
Meta	ENSG00000133816.13	MICAL2	0.878771	0.0257608	0.379525	0.792133	Testis
Meta	ENSG00000170236.14	USP50	-0.878144	-0.0135412	0.379866	0.792675	Testis
Meta	ENSG00000174348.13	PODN	-0.877998	-0.0339351	0.379945	0.792675	Testis
Meta	ENSG00000132329.10	RAMP1	-0.877034	-0.00587448	0.380468	0.793403	Testis
Meta	ENSG00000226676.1	RP11-589B3.6	0.876946	0.00360164	0.380516	0.793403	Testis
Meta	ENSG00000229676.2	ZNF492	-0.876634	-0.00496222	0.380686	0.793403	Testis
Meta	ENSG00000186230.6	ZNF749	-0.876582	-0.00478337	0.380714	0.793403	Testis
Meta	ENSG00000143630.9	HCN3	-0.876507	-0.0242228	0.380754	0.793403	Testis
Meta	ENSG00000173334.3	TRIB1	0.876473	0.0185354	0.380773	0.793403	Testis
Meta	ENSG00000137364.4	TPMT	0.876224	0.0172469	0.380908	0.793519	Testis
Meta	ENSG00000260857.2	RP11-80F22.15	0.875932	0.0213897	0.381067	0.793648	Testis
Meta	ENSG00000273448.1	RP11-166O4.6	0.875816	0.00448561	0.38113	0.793648	Testis
Meta	ENSG00000123892.11	RAB38	-0.875413	-0.0165724	0.381349	0.793737	Testis
Meta	ENSG00000204311.12	DFNB59	-0.875398	-0.018481	0.381357	0.793737	Testis
Meta	ENSG00000141219.15	C17orf80	-0.875297	-0.0135953	0.381412	0.793737	Testis
Meta	ENSG00000198700.9	IPO9	-0.874673	-0.0297497	0.381752	0.794182	Testis
Meta	ENSG00000101445.9	PPP1R16B	-0.87461	-0.0271433	0.381786	0.794182	Testis
Meta	ENSG00000138495.6	COX17	-0.874147	-0.0198352	0.382038	0.794322	Testis
Meta	ENSG00000259170.1	RP11-763K15.1	0.87408	0.00636968	0.382075	0.794322	Testis
Meta	ENSG00000182782.7	HCAR2	0.87372	0.00819374	0.382271	0.794322	Testis
Meta	ENSG00000070501.11	POLB	0.873669	0.00916874	0.382298	0.794322	Testis
Meta	ENSG00000175322.11	ZNF519	0.873659	0.0160153	0.382304	0.794322	Testis
Meta	ENSG00000174332.5	GLIS1	-0.873606	-0.0219792	0.382333	0.794322	Testis
Meta	ENSG00000161055.3	SCGB3A1	-0.873228	-0.00389568	0.382539	0.794584	Testis
Meta	ENSG00000248311.1	CTD-2161F6.2	-0.872899	-0.0247212	0.382718	0.79479	Testis
Meta	ENSG00000132840.9	BHMT2	-0.872572	-0.017463	0.382896	0.794972	Testis
Meta	ENSG00000262202.4	RP11-160E2.6	0.872445	0.00493875	0.382966	0.794972	Testis
Meta	ENSG00000244165.1	P2RY11	0.872276	0.0199583	0.383058	0.794997	Testis
Meta	ENSG00000261159.1	RP11-723O4.9	0.871739	0.00339726	0.383351	0.795238	Testis
Meta	ENSG00000107331.16	ABCA2	0.871676	0.0200499	0.383385	0.795238	Testis
Meta	ENSG00000065150.18	IPO5	0.871615	0.0639737	0.383419	0.795238	Testis
Meta	ENSG00000183831.6	ANKRD45	0.871459	0.00735943	0.383503	0.795238	Testis
Meta	ENSG00000081014.10	AP4E1	0.871278	0.0123418	0.383603	0.795238	Testis
Meta	ENSG00000169972.11	PUSL1	0.871183	0.0154383	0.383654	0.795238	Testis
Meta	ENSG00000125046.14	SSUH2	0.870845	0.021221	0.383839	0.795455	Testis
Meta	ENSG00000109775.10	UFSP2	0.870426	0.00891813	0.384068	0.795763	Testis
Meta	ENSG00000185950.8	IRS2	-0.87011	-0.0318885	0.38424	0.795955	Testis
Meta	ENSG00000143850.13	PLEKHA6	0.869703	0.0256599	0.384463	0.796	Testis
Meta	ENSG00000144063.3	MALL	-0.86967	-0.00750976	0.384481	0.796	Testis
Meta	ENSG00000118680.12	MYL12B	0.869537	0.0201481	0.384553	0.796	Testis
Meta	ENSG00000143954.12	REG3G	0.869484	0.00635604	0.384583	0.796	Testis
Meta	ENSG00000182107.6	TMEM30B	-0.8692	-0.0239501	0.384738	0.796113	Testis
Meta	ENSG00000154079.5	SDHAF4	0.868907	0.0153155	0.384898	0.796113	Testis
Meta	ENSG00000088682.13	COQ9	0.868471	0.0183374	0.385137	0.796113	Testis
Meta	ENSG00000093000.18	NUP50	0.868419	0.0376761	0.385165	0.796113	Testis
Meta	ENSG00000054179.11	ENTPD2	-0.868396	-0.00779971	0.385177	0.796113	Testis
Meta	ENSG00000077935.16	SMC1B	-0.868371	-0.0589088	0.385191	0.796113	Testis
Meta	ENSG00000273816.1	RP11-85B7.5	0.868236	0.00403445	0.385265	0.796113	Testis
Meta	ENSG00000166164.15	BRD7	0.868133	0.0283577	0.385322	0.796113	Testis
Meta	ENSG00000050767.15	COL23A1	-0.867815	-0.00825407	0.385496	0.796113	Testis
Meta	ENSG00000130038.9	CRACR2A	0.867709	0.00481421	0.385554	0.796113	Testis
Meta	ENSG00000163945.15	UVSSA	-0.867603	-0.00385955	0.385612	0.796113	Testis
Meta	ENSG00000168010.10	ATG16L2	-0.867505	-0.0241278	0.385666	0.796113	Testis
Meta	ENSG00000173917.10	HOXB2	-0.867481	-0.00745707	0.385679	0.796113	Testis
Meta	ENSG00000100116.16	GCAT	-0.86697	-0.0199601	0.385958	0.796516	Testis
Meta	ENSG00000262155.1	LINC02175	0.866568	0.0184828	0.386179	0.796516	Testis
Meta	ENSG00000171954.12	CYP4F22	0.866482	0.00741335	0.386226	0.796516	Testis
Meta	ENSG00000245059.2	RP11-303E16.7	0.866383	0.0210455	0.38628	0.796516	Testis
Meta	ENSG00000165934.12	CPSF2	-0.866365	-0.00616556	0.38629	0.796516	Testis
Meta	ENSG00000143674.10	MAP3K21	-0.865943	-0.0155206	0.386521	0.796516	Testis
Meta	ENSG00000108064.10	TFAM	-0.865711	-0.0526446	0.386649	0.796516	Testis
Meta	ENSG00000116580.18	GON4L	-0.865617	-0.102885	0.3867	0.796516	Testis
Meta	ENSG00000153443.12	UBALD1	0.865476	0.0104119	0.386777	0.796516	Testis
Meta	ENSG00000272316.1	XXbac-BPGBPG55C20.2	0.865341	0.00761345	0.386852	0.796516	Testis
Meta	ENSG00000171298.12	GAA	0.865313	0.00649775	0.386867	0.796516	Testis
Meta	ENSG00000102606.17	ARHGEF7	0.865252	0.00901935	0.3869	0.796516	Testis
Meta	ENSG00000259841.6	LINC01566	0.865224	0.0255839	0.386916	0.796516	Testis
Meta	ENSG00000187838.16	PLSCR3	0.865055	0.0613981	0.387008	0.796542	Testis
Meta	ENSG00000152475.6	ZNF837	-0.864536	-0.0144731	0.387293	0.796902	Testis
Meta	ENSG00000196235.13	SUPT5H	-0.864444	-0.0132412	0.387344	0.796902	Testis
Meta	ENSG00000151726.13	ACSL1	-0.863767	-0.0090961	0.387716	0.797502	Testis
Meta	ENSG00000112339.14	HBS1L	0.862388	0.010146	0.388474	0.798896	Testis
Meta	ENSG00000148300.11	REXO4	0.861797	0.0131726	0.388799	0.7994	Testis
Meta	ENSG00000251372.5	LINC00499	-0.861056	-0.00357486	0.389207	0.799421	Testis
Meta	ENSG00000134757.4	DSG3	0.860925	0.00456568	0.389279	0.799421	Testis
Meta	ENSG00000182853.11	VMO1	-0.860741	-0.00354294	0.389381	0.799421	Testis
Meta	ENSG00000140323.5	DISP2	0.86073	0.00367146	0.389387	0.799421	Testis
Meta	ENSG00000140326.12	CDAN1	0.860686	0.0212283	0.389411	0.799421	Testis
Meta	ENSG00000066027.11	PPP2R5A	-0.860571	-0.0256376	0.389474	0.799421	Testis
Meta	ENSG00000119227.7	PIGZ	0.860427	0.00756045	0.389554	0.799421	Testis
Meta	ENSG00000251526.1	RP11-381N20.1	-0.860249	-0.00392199	0.389652	0.799421	Testis
Meta	ENSG00000263417.4	GTSCR1	-0.859992	-0.0094344	0.389793	0.799421	Testis
Meta	ENSG00000186047.9	DLEU7	-0.859981	-0.00953918	0.3898	0.799421	Testis
Meta	ENSG00000226954.1	RP5-983L19.2	0.859903	0.00568336	0.389842	0.799421	Testis
Meta	ENSG00000140563.14	MCTP2	-0.85979	-0.00783673	0.389905	0.799421	Testis
Meta	ENSG00000142748.12	FCN3	0.859661	0.00840202	0.389976	0.799421	Testis
Meta	ENSG00000149289.10	ZC3H12C	0.859652	0.0174704	0.389981	0.799421	Testis
Meta	ENSG00000187607.15	ZNF286A	-0.859505	-0.0129522	0.390062	0.799421	Testis
Meta	ENSG00000186340.14	THBS2	-0.859298	-0.0159748	0.390176	0.799421	Testis
Meta	ENSG00000105298.13	CACTIN	-0.859296	-0.00709555	0.390177	0.799421	Testis
Meta	ENSG00000196247.11	ZNF107	-0.858885	-0.00772785	0.390404	0.799721	Testis
Meta	ENSG00000166750.9	SLFN5	-0.858641	-0.00591703	0.390539	0.799781	Testis
Meta	ENSG00000122863.5	CHST3	-0.858428	-0.0128118	0.390656	0.799781	Testis
Meta	ENSG00000229243.1	LINC01981	0.858394	0.0294454	0.390675	0.799781	Testis
Meta	ENSG00000174744.13	BRMS1	0.857337	0.0256824	0.391259	0.800776	Testis
Meta	ENSG00000100814.17	CCNB1IP1	-0.857222	-0.00431841	0.391322	0.800776	Testis
Meta	ENSG00000163138.18	PACRGL	-0.856839	-0.0111315	0.391534	0.800951	Testis
Meta	ENSG00000204618.8	RNF39	0.856642	0.0112931	0.391643	0.800951	Testis
Meta	ENSG00000269038.1	AP001462.6	0.856287	0.00957864	0.391839	0.800951	Testis
Meta	ENSG00000187753.12	C9orf153	0.856083	0.00863996	0.391952	0.800951	Testis
Meta	ENSG00000198346.10	ZNF813	-0.856034	-0.0085095	0.391979	0.800951	Testis
Meta	ENSG00000229722.1	RP11-557H15.5	0.855844	0.00508695	0.392084	0.800951	Testis
Meta	ENSG00000127561.14	SYNGR3	-0.855685	-0.0110534	0.392172	0.800951	Testis
Meta	ENSG00000132305.20	IMMT	-0.855572	-0.00317095	0.392234	0.800951	Testis
Meta	ENSG00000180424.6	DEFB123	0.855571	0.00808101	0.392235	0.800951	Testis
Meta	ENSG00000276043.4	UHRF1	0.85528	0.0132734	0.392396	0.800951	Testis
Meta	ENSG00000122873.11	CISD1	0.855225	0.00533071	0.392427	0.800951	Testis
Meta	ENSG00000225973.3	PIGBOS1	-0.854535	-0.0190896	0.392809	0.800951	Testis
Meta	ENSG00000160180.15	TFF3	-0.854423	-0.00496649	0.392871	0.800951	Testis
Meta	ENSG00000168765.16	GSTM4	-0.854384	-0.00945656	0.392892	0.800951	Testis
Meta	ENSG00000155957.17	TMBIM4	-0.854276	-0.00565028	0.392952	0.800951	Testis
Meta	ENSG00000051009.10	FAM160A2	-0.854169	-0.0107439	0.393012	0.800951	Testis
Meta	ENSG00000215203.2	GRXCR1	0.854111	0.00594181	0.393044	0.800951	Testis
Meta	ENSG00000114021.11	NIT2	-0.854063	-0.0376259	0.39307	0.800951	Testis
Meta	ENSG00000239921.3	LINC01471	0.853837	0.0157289	0.393195	0.800951	Testis
Meta	ENSG00000180869.4	LINC01555	0.853607	0.0119437	0.393323	0.800951	Testis
Meta	ENSG00000055147.18	FAM114A2	0.853584	0.0377714	0.393336	0.800951	Testis
Meta	ENSG00000267795.5	SMIM22	0.853569	0.014116	0.393344	0.800951	Testis
Meta	ENSG00000206077.10	ZDHHC11B	-0.853435	-0.017759	0.393418	0.800951	Testis
Meta	ENSG00000198862.13	LTN1	0.853256	0.0238919	0.393517	0.800951	Testis
Meta	ENSG00000040531.14	CTNS	-0.853116	-0.00675862	0.393595	0.800951	Testis
Meta	ENSG00000114796.15	KLHL24	0.853101	0.0204311	0.393603	0.800951	Testis
Meta	ENSG00000254319.5	RP11-134O21.1	0.853062	0.00792158	0.393625	0.800951	Testis
Meta	ENSG00000104826.12	LHB	-0.852903	-0.00413996	0.393713	0.800951	Testis
Meta	ENSG00000158714.10	SLAMF8	-0.852845	-0.00671707	0.393745	0.800951	Testis
Meta	ENSG00000168077.13	SCARA3	0.85218	0.0130025	0.394114	0.801191	Testis
Meta	ENSG00000272966.1	RP11-686O6.1	0.852097	0.00855865	0.39416	0.801191	Testis
Meta	ENSG00000130528.11	HRC	0.852071	0.0117896	0.394175	0.801191	Testis
Meta	ENSG00000124602.9	UNC5CL	0.852051	0.0125831	0.394186	0.801191	Testis
Meta	ENSG00000155761.13	SPAG17	-0.851672	-0.012486	0.394396	0.801454	Testis
Meta	ENSG00000101115.12	SALL4	-0.85125	-0.026356	0.394631	0.801649	Testis
Meta	ENSG00000145358.6	DDIT4L	-0.851195	-0.00831655	0.394661	0.801649	Testis
Meta	ENSG00000181523.12	SGSH	-0.851064	-0.0233024	0.394734	0.801649	Testis
Meta	ENSG00000161381.13	PLXDC1	0.850607	0.0132902	0.394988	0.801821	Testis
Meta	ENSG00000264729.1	RP11-219A15.2	0.850398	0.00462706	0.395104	0.801821	Testis
Meta	ENSG00000163527.9	STT3B	0.850327	0.0364891	0.395143	0.801821	Testis
Meta	ENSG00000198054.11	DSCR8	0.850041	0.00236083	0.395303	0.801821	Testis
Meta	ENSG00000187720.14	THSD4	0.849952	0.00960886	0.395352	0.801821	Testis
Meta	ENSG00000187024.13	PTRH1	-0.849894	-0.0253467	0.395384	0.801821	Testis
Meta	ENSG00000181499.2	OR6T1	-0.849875	-0.0110531	0.395394	0.801821	Testis
Meta	ENSG00000253614.1	RP11-513O17.3	0.84975	0.00537784	0.395464	0.801821	Testis
Meta	ENSG00000087470.17	DNM1L	-0.849377	-0.00589738	0.395671	0.801989	Testis
Meta	ENSG00000237342.1	AL132796.1	0.849176	0.010975	0.395783	0.801989	Testis
Meta	ENSG00000065609.14	SNAP91	-0.849166	-0.022557	0.395789	0.801989	Testis
Meta	ENSG00000163755.8	HPS3	-0.849007	-0.0247393	0.395877	0.802004	Testis
Meta	ENSG00000121895.7	TMEM156	-0.848606	-0.007681	0.396101	0.802294	Testis
Meta	ENSG00000162627.16	SNX7	-0.848092	-0.0163381	0.396387	0.802638	Testis
Meta	ENSG00000255160.5	RP11-428C19.5	-0.84801	-0.00587543	0.396432	0.802638	Testis
Meta	ENSG00000144747.15	TMF1	-0.847667	-0.026687	0.396624	0.80277	Testis
Meta	ENSG00000104953.19	TLE6	0.847464	0.0112576	0.396736	0.80277	Testis
Meta	ENSG00000164287.12	CDC20B	-0.847458	-0.00489713	0.39674	0.80277	Testis
Meta	ENSG00000206562.11	METTL6	0.847207	0.0232044	0.39688	0.802889	Testis
Meta	ENSG00000164638.10	SLC29A4	-0.84679	-0.0315359	0.397112	0.802969	Testis
Meta	ENSG00000005156.11	LIG3	-0.846779	-0.0158583	0.397118	0.802969	Testis
Meta	ENSG00000274419.6	TBC1D3D	-0.846568	-0.0134263	0.397236	0.802969	Testis
Meta	ENSG00000168818.9	STX18	-0.846557	-0.0174995	0.397242	0.802969	Testis
Meta	ENSG00000234840.1	LINC01239	-0.846306	-0.00997094	0.397382	0.803052	Testis
Meta	ENSG00000050426.15	LETMD1	0.846194	0.0317968	0.397445	0.803052	Testis
Meta	ENSG00000214026.10	MRPL23	0.845978	0.00391145	0.397565	0.803132	Testis
Meta	ENSG00000166960.16	CCDC178	0.845792	0.00477455	0.397669	0.803178	Testis
Meta	ENSG00000283324.1	RP11-235D19.4	-0.845429	-0.0144369	0.397871	0.803424	Testis
Meta	ENSG00000170264.12	FAM161A	0.845157	0.00943712	0.398023	0.803567	Testis
Meta	ENSG00000119522.16	DENND1A	0.844972	0.0184668	0.398126	0.803612	Testis
Meta	ENSG00000234224.2	TMEM229A	0.844538	0.0373785	0.398369	0.803938	Testis
Meta	ENSG00000100191.5	SLC5A4	0.844313	0.00253847	0.398494	0.803944	Testis
Meta	ENSG00000171759.9	PAH	-0.844235	-0.0201083	0.398538	0.803944	Testis
Meta	ENSG00000217555.12	CKLF	-0.844098	-0.0110021	0.398615	0.803944	Testis
Meta	ENSG00000143882.10	ATP6V1C2	-0.843862	-0.00808806	0.398747	0.804007	Testis
Meta	ENSG00000246876.6	RP11-519M16.1	-0.843705	-0.0547498	0.398834	0.804007	Testis
Meta	ENSG00000154889.16	MPPE1	-0.843608	-0.00473271	0.398889	0.804007	Testis
Meta	ENSG00000021488.12	SLC7A9	0.843094	0.00359394	0.399176	0.804043	Testis
Meta	ENSG00000110848.8	CD69	-0.843023	-0.0137747	0.399215	0.804043	Testis
Meta	ENSG00000273442.1	AC006946.17	-0.842894	-0.00602723	0.399288	0.804043	Testis
Meta	ENSG00000130768.14	SMPDL3B	-0.842828	-0.00393604	0.399325	0.804043	Testis
Meta	ENSG00000239672.7	NME1	0.842742	0.00817267	0.399372	0.804043	Testis
Meta	ENSG00000168619.15	ADAM18	0.842372	0.00742686	0.39958	0.804043	Testis
Meta	ENSG00000165383.11	LRRC18	-0.842344	-0.0246468	0.399595	0.804043	Testis
Meta	ENSG00000251129.1	RP11-734I18.1	0.842314	0.0138895	0.399612	0.804043	Testis
Meta	ENSG00000197756.9	RPL37A	-0.842223	-0.0207198	0.399663	0.804043	Testis
Meta	ENSG00000225706.1	PTPRD-AS1	-0.842002	-0.0107388	0.399787	0.804043	Testis
Meta	ENSG00000106013.14	ANKRD7	-0.841985	-0.0278579	0.399797	0.804043	Testis
Meta	ENSG00000166199.12	ALKBH3	-0.841574	-0.00357574	0.400026	0.804232	Testis
Meta	ENSG00000229928.1	LINC00400	0.841528	0.00928265	0.400052	0.804232	Testis
Meta	ENSG00000067057.16	PFKP	0.841268	0.00525911	0.400198	0.80432	Testis
Meta	ENSG00000068784.12	SRBD1	0.841161	0.00609448	0.400258	0.80432	Testis
Meta	ENSG00000180336.17	MEIOC	0.840731	0.0429408	0.400498	0.804494	Testis
Meta	ENSG00000196576.14	PLXNB2	0.840717	0.020838	0.400506	0.804494	Testis
Meta	ENSG00000110057.7	UNC93B1	0.84057	0.0420671	0.400589	0.804497	Testis
Meta	ENSG00000147364.16	FBXO25	-0.840268	-0.0133756	0.400758	0.804622	Testis
Meta	ENSG00000135632.11	SMYD5	-0.839909	-0.018455	0.40096	0.804622	Testis
Meta	ENSG00000123179.13	EBPL	-0.839857	-0.00451861	0.400989	0.804622	Testis
Meta	ENSG00000277972.1	CISD3	-0.839837	-0.487148	0.401	0.804622	Testis
Meta	ENSG00000154162.14	CDH12	-0.839643	-0.0104778	0.401108	0.804622	Testis
Meta	ENSG00000026559.13	KCNG1	-0.839549	-0.0304994	0.401161	0.804622	Testis
Meta	ENSG00000196704.11	AMZ2	0.839448	0.00857514	0.401218	0.804622	Testis
Meta	ENSG00000125746.16	EML2	-0.839301	-0.0232605	0.401301	0.804626	Testis
Meta	ENSG00000140876.11	NUDT7	0.838934	0.00593608	0.401506	0.804876	Testis
Meta	ENSG00000106565.17	TMEM176B	0.838604	0.00766971	0.401691	0.805028	Testis
Meta	ENSG00000158042.8	MRPL17	0.838252	0.00704801	0.401889	0.805028	Testis
Meta	ENSG00000129968.15	ABHD17A	-0.838082	-0.00929968	0.401985	0.805028	Testis
Meta	ENSG00000145416.13	2025-03-01	0.838047	0.00451747	0.402005	0.805028	Testis
Meta	ENSG00000106771.12	TMEM245	0.837858	0.0210392	0.402111	0.805028	Testis
Meta	ENSG00000168243.10	GNG4	-0.837835	-0.0218433	0.402123	0.805028	Testis
Meta	ENSG00000122729.18	ACO1	-0.837789	-0.029708	0.402149	0.805028	Testis
Meta	ENSG00000186867.10	QRFPR	-0.837453	-0.00375877	0.402338	0.805166	Testis
Meta	ENSG00000168385.17	2025-09-02	0.837378	0.00826686	0.40238	0.805166	Testis
Meta	ENSG00000023516.8	AKAP11	0.837154	0.0198618	0.402506	0.805209	Testis
Meta	ENSG00000253138.5	LINC00967	0.837051	0.0151814	0.402564	0.805209	Testis
Meta	ENSG00000100296.13	THOC5	-0.836903	-0.00634643	0.402647	0.805213	Testis
Meta	ENSG00000261390.5	MAFTRR	-0.83651	-0.00244926	0.402868	0.805493	Testis
Meta	ENSG00000118454.12	ANKRD13C	0.836358	0.0140982	0.402954	0.805502	Testis
Meta	ENSG00000076067.12	RBMS2	-0.835956	-0.0132302	0.40318	0.805643	Testis
Meta	ENSG00000138496.16	PARP9	-0.835944	-0.0179194	0.403186	0.805643	Testis
Meta	ENSG00000141698.16	NT5C3B	-0.835734	-0.00679997	0.403304	0.805661	Testis
Meta	ENSG00000082068.8	WDR70	0.83564	0.0307371	0.403357	0.805661	Testis
Meta	ENSG00000123124.13	WWP1	-0.835091	-0.0296219	0.403667	0.805973	Testis
Meta	ENSG00000114739.13	ACVR2B	-0.834951	-0.0202219	0.403745	0.805973	Testis
Meta	ENSG00000167107.12	ACSF2	0.834931	0.0070395	0.403757	0.805973	Testis
Meta	ENSG00000198945.7	L3MBTL3	0.834158	0.00693383	0.404192	0.806518	Testis
Meta	ENSG00000164889.13	SLC4A2	0.834042	0.0307786	0.404257	0.806518	Testis
Meta	ENSG00000177757.2	FAM87B	0.834014	0.0375464	0.404273	0.806518	Testis
Meta	ENSG00000175928.5	LRRN1	-0.83373	-0.00690557	0.404433	0.806526	Testis
Meta	ENSG00000263812.5	LINC00908	-0.833718	-0.00965914	0.40444	0.806526	Testis
Meta	ENSG00000183977.13	PP2D1	0.833155	0.0119784	0.404757	0.806997	Testis
Meta	ENSG00000184428.12	TOP1MT	-0.832855	-0.00531384	0.404927	0.807173	Testis
Meta	ENSG00000103415.11	HMOX2	0.832655	0.025754	0.405039	0.807236	Testis
Meta	ENSG00000132970.12	WASF3	0.832449	0.0305204	0.405155	0.80728	Testis
Meta	ENSG00000006015.17	C19orf60	0.832245	0.0271519	0.405271	0.80728	Testis
Meta	ENSG00000128617.2	OPN1SW	0.832183	0.0130929	0.405306	0.80728	Testis
Meta	ENSG00000051825.14	MPHOSPH9	0.831903	0.00632431	0.405464	0.807434	Testis
Meta	ENSG00000105197.10	TIMM50	-0.831359	-0.00695652	0.405771	0.807745	Testis
Meta	ENSG00000170128.4	GPR25	0.831243	0.0197182	0.405836	0.807745	Testis
Meta	ENSG00000116761.11	CTH	0.830934	0.00432843	0.406011	0.807745	Testis
Meta	ENSG00000166257.8	SCN3B	-0.830906	-0.00346235	0.406027	0.807745	Testis
Meta	ENSG00000244953.1	RP11-613D13.8	0.830878	0.00738957	0.406043	0.807745	Testis
Meta	ENSG00000131781.12	FMO5	0.830762	0.00471281	0.406108	0.807745	Testis
Meta	ENSG00000127084.17	FGD3	0.830588	0.0106607	0.406206	0.807765	Testis
Meta	ENSG00000266290.1	RP11-159D12.10	0.830457	0.0065122	0.40628	0.807765	Testis
Meta	ENSG00000121892.14	PDS5A	-0.830236	-0.0549037	0.406405	0.807852	Testis
Meta	ENSG00000173926.5	2025-03-03	-0.829773	-0.0371816	0.406667	0.808189	Testis
Meta	ENSG00000112337.10	SLC17A2	-0.829648	-0.00740384	0.406738	0.808189	Testis
Meta	ENSG00000101343.14	CRNKL1	-0.829476	-0.032154	0.406835	0.808199	Testis
Meta	ENSG00000163932.13	PRKCD	0.829352	0.0067547	0.406905	0.808199	Testis
Meta	ENSG00000105258.8	POLR2I	-0.829061	-0.0168133	0.40707	0.808364	Testis
Meta	ENSG00000154781.15	CCDC174	0.828871	0.00448047	0.407178	0.808416	Testis
Meta	ENSG00000115419.12	GLS	-0.828451	-0.0103157	0.407415	0.808647	Testis
Meta	ENSG00000085721.12	RRN3	0.828378	0.0246421	0.407457	0.808647	Testis
Meta	ENSG00000131848.9	ZSCAN5A	0.828173	0.00354073	0.407572	0.808701	Testis
Meta	ENSG00000156042.17	CFAP70	-0.828032	-0.0146668	0.407652	0.808701	Testis
Meta	ENSG00000168454.11	TXNDC2	0.827899	0.0368043	0.407728	0.808701	Testis
Meta	ENSG00000059804.15	SLC2A3	-0.827347	-0.00502685	0.408041	0.80916	Testis
Meta	ENSG00000189357.8	SPATA31D4	0.826354	0.00818224	0.408603	0.809909	Testis
Meta	ENSG00000126432.13	PRDX5	0.82626	0.0196634	0.408656	0.809909	Testis
Meta	ENSG00000163875.15	MEAF6	0.826184	0.0101208	0.4087	0.809909	Testis
Meta	ENSG00000148798.10	INA	-0.826076	-0.0104206	0.408761	0.809909	Testis
Meta	ENSG00000130762.14	ARHGEF16	0.825961	0.00525063	0.408826	0.809909	Testis
Meta	ENSG00000170290.3	SLN	0.825794	0.00880274	0.408921	0.809921	Testis
Meta	ENSG00000275232.1	RP11-897M7.4	0.825663	0.00862978	0.408995	0.809921	Testis
Meta	ENSG00000126247.10	CAPNS1	0.825482	0.0118547	0.409098	0.809964	Testis
Meta	ENSG00000106012.17	IQCE	-0.825259	-0.0108539	0.409224	0.810052	Testis
Meta	ENSG00000165633.12	VSTM4	0.824941	0.00626393	0.409405	0.810248	Testis
Meta	ENSG00000197124.11	ZNF682	0.824786	0.00778542	0.409493	0.810262	Testis
Meta	ENSG00000170396.7	ZNF804A	0.823642	0.0232731	0.410143	0.811095	Testis
Meta	ENSG00000205861.11	PCOTH	-0.823537	-0.00527938	0.410203	0.811095	Testis
Meta	ENSG00000181929.11	PRKAG1	0.823414	0.00826698	0.410272	0.811095	Testis
Meta	ENSG00000140265.12	ZSCAN29	-0.823414	-0.00831162	0.410273	0.811095	Testis
Meta	ENSG00000213999.15	MEF2B	-0.823326	-0.0108785	0.410323	0.811095	Testis
Meta	ENSG00000139780.7	METTL21C	-0.823181	-0.0128098	0.410405	0.811097	Testis
Meta	ENSG00000065029.14	ZNF76	0.822553	0.0137269	0.410762	0.811553	Testis
Meta	ENSG00000081870.11	HSPB11	0.822488	0.0132961	0.410799	0.811553	Testis
Meta	ENSG00000259920.1	RP11-2E11.5	-0.822008	-0.0132396	0.411072	0.811668	Testis
Meta	ENSG00000273015.2	RP11-352M15.2	0.821962	0.0225577	0.411098	0.811668	Testis
Meta	ENSG00000251584.1	RP11-440I14.3	-0.821955	-0.013304	0.411103	0.811668	Testis
Meta	ENSG00000250863.1	RP11-663P9.1	0.821721	0.0130111	0.411236	0.811759	Testis
Meta	ENSG00000175221.14	MED16	0.821587	0.0417442	0.411312	0.811759	Testis
Meta	ENSG00000160961.11	ZNF333	-0.821366	-0.00570466	0.411438	0.811846	Testis
Meta	ENSG00000169224.12	GCSAML	0.821217	0.0158476	0.411523	0.811853	Testis
Meta	ENSG00000232645.5	LINC01431	0.820804	0.021666	0.411758	0.812155	Testis
Meta	ENSG00000069764.9	PLA2G10	0.820322	0.0208831	0.412033	0.812485	Testis
Meta	ENSG00000188820.12	FAM26F	0.820185	0.00357821	0.412111	0.812485	Testis
Meta	ENSG00000170075.8	GPR37L1	-0.82008	-0.00910469	0.412171	0.812485	Testis
Meta	ENSG00000099817.11	POLR2E	-0.819761	-0.0299267	0.412352	0.812591	Testis
Meta	ENSG00000183060.15	LYSMD4	0.819581	0.00487732	0.412455	0.812591	Testis
Meta	ENSG00000188822.7	CNR2	-0.819556	-0.00449995	0.412469	0.812591	Testis
Meta	ENSG00000132639.12	SNAP25	0.819406	0.0400717	0.412555	0.812598	Testis
Meta	ENSG00000213906.9	LTB4R2	0.819111	0.0169819	0.412723	0.812749	Testis
Meta	ENSG00000133067.17	LGR6	0.818849	0.0152373	0.412873	0.812749	Testis
Meta	ENSG00000256092.2	RP13-942N8.1	-0.818842	-0.00690256	0.412877	0.812749	Testis
Meta	ENSG00000166452.11	AKIP1	0.818386	0.00494135	0.413137	0.8131	Testis
Meta	ENSG00000117500.12	TMED5	-0.818025	-0.00550326	0.413343	0.813138	Testis
Meta	ENSG00000119703.13	ZC2HC1C	0.817886	0.00665305	0.413422	0.813138	Testis
Meta	ENSG00000256286.1	RP11-983C2.3	0.817818	0.0276531	0.413461	0.813138	Testis
Meta	ENSG00000198911.11	SREBF2	0.817779	0.00736547	0.413484	0.813138	Testis
Meta	ENSG00000176463.13	SLCO3A1	0.817277	0.0236438	0.41377	0.813249	Testis
Meta	ENSG00000213967.10	ZNF726	-0.817263	-0.0168389	0.413778	0.813249	Testis
Meta	ENSG00000114735.9	HEMK1	0.816973	0.0310851	0.413944	0.813249	Testis
Meta	ENSG00000203645.2	LINC00501	0.816967	0.00492426	0.413947	0.813249	Testis
Meta	ENSG00000160213.6	CSTB	-0.816963	-0.00440778	0.413949	0.813249	Testis
Meta	ENSG00000103647.12	CORO2B	0.816703	0.0161551	0.414098	0.813381	Testis
Meta	ENSG00000275630.1	RP6-65G23.5	-0.815958	-0.0119126	0.414524	0.814056	Testis
Meta	ENSG00000174996.11	KLC2	-0.815798	-0.00696976	0.414616	0.814076	Testis
Meta	ENSG00000181513.14	ACBD4	0.815106	0.0172656	0.415012	0.814227	Testis
Meta	ENSG00000085662.13	AKR1B1	-0.81503	-0.0246098	0.415055	0.814227	Testis
Meta	ENSG00000121933.18	TMIGD3	0.814999	0.0209698	0.415073	0.814227	Testis
Meta	ENSG00000223800.1	RP11-598C10.2	-0.814967	-0.0144185	0.415091	0.814227	Testis
Meta	ENSG00000110880.10	CORO1C	0.814947	0.00998758	0.415102	0.814227	Testis
Meta	ENSG00000241399.6	CD302	-0.81471	-0.0082152	0.415239	0.814302	Testis
Meta	ENSG00000163389.10	POGLUT1	0.814594	0.0122982	0.415305	0.814302	Testis
Meta	ENSG00000256699.1	RP11-669N7.3	-0.814249	-0.0155433	0.415502	0.814428	Testis
Meta	ENSG00000243056.1	EIF4EBP3	-0.814091	-0.0203602	0.415593	0.814428	Testis
Meta	ENSG00000031081.10	ARHGAP31	0.814052	0.0177922	0.415615	0.814428	Testis
Meta	ENSG00000225930.3	DKFZP434L187	0.813859	0.00982761	0.415726	0.814484	Testis
Meta	ENSG00000117155.16	SSX2IP	0.812906	0.0333943	0.416272	0.815284	Testis
Meta	ENSG00000249128.1	LINC02215	0.812638	0.0147466	0.416426	0.815284	Testis
Meta	ENSG00000257771.5	RP11-70F11.8	-0.812498	-0.0164024	0.416506	0.815284	Testis
Meta	ENSG00000166436.15	TRIM66	0.812404	0.00697171	0.41656	0.815284	Testis
Meta	ENSG00000179954.15	SSC5D	-0.812321	-0.0215632	0.416607	0.815284	Testis
Meta	ENSG00000259150.5	LINC00929	0.812289	0.00453245	0.416626	0.815284	Testis
Meta	ENSG00000105928.13	DFNA5	0.811742	0.0168003	0.41694	0.815539	Testis
Meta	ENSG00000119636.15	BBOF1	0.811319	0.0140933	0.417183	0.815539	Testis
Meta	ENSG00000243678.11	NME2	-0.811151	-0.0207181	0.417279	0.815539	Testis
Meta	ENSG00000166246.13	C16orf71	0.811121	0.0216024	0.417296	0.815539	Testis
Meta	ENSG00000271992.1	RP11-42O15.3	0.811103	0.0271666	0.417306	0.815539	Testis
Meta	ENSG00000117013.14	KCNQ4	0.811082	0.00429385	0.417318	0.815539	Testis
Meta	ENSG00000249781.6	LINC02112	0.81094	0.0504778	0.4174	0.815539	Testis
Meta	ENSG00000164171.10	ITGA2	0.810879	0.00462285	0.417435	0.815539	Testis
Meta	ENSG00000118855.18	MFSD1	0.810775	0.00665829	0.417495	0.815539	Testis
Meta	ENSG00000101190.12	TCFL5	-0.810372	-0.0193605	0.417726	0.815568	Testis
Meta	ENSG00000146918.19	NCAPG2	0.810322	0.00579115	0.417755	0.815568	Testis
Meta	ENSG00000205436.7	EXOC3L4	0.810198	0.011857	0.417826	0.815568	Testis
Meta	ENSG00000163382.11	NAXE	-0.810132	-0.0154089	0.417864	0.815568	Testis
Meta	ENSG00000163933.9	RFT1	-0.809981	-0.0100684	0.417951	0.815568	Testis
Meta	ENSG00000125901.5	MRPS26	-0.809827	-0.0202485	0.41804	0.815568	Testis
Meta	ENSG00000104951.15	IL4I1	0.809478	0.0113959	0.41824	0.815568	Testis
Meta	ENSG00000166387.11	PPFIBP2	-0.809466	-0.00482533	0.418247	0.815568	Testis
Meta	ENSG00000115084.13	SLC35F5	0.809464	0.0095824	0.418248	0.815568	Testis
Meta	ENSG00000155254.12	MARVELD1	-0.809279	-0.029512	0.418355	0.815615	Testis
Meta	ENSG00000127995.16	CASD1	-0.807925	-0.0105854	0.419133	0.816869	Testis
Meta	ENSG00000272849.1	RP11-347I19.8	-0.807747	-0.00631818	0.419236	0.816869	Testis
Meta	ENSG00000065600.12	TMEM206	-0.807732	-0.00611329	0.419245	0.816869	Testis
Meta	ENSG00000197446.8	CYP2F1	0.807266	0.00636507	0.419513	0.817123	Testis
Meta	ENSG00000260760.1	PWRN3	0.807142	0.00300543	0.419585	0.817123	Testis
Meta	ENSG00000112562.18	SMOC2	0.806963	0.0356719	0.419688	0.817123	Testis
Meta	ENSG00000259345.5	RP11-624L4.1	-0.806847	-0.0175808	0.419755	0.817123	Testis
Meta	ENSG00000241233.3	KRTAP5-8	0.806593	0.00808691	0.419901	0.817123	Testis
Meta	ENSG00000185306.12	C12orf56	-0.806506	-0.0356464	0.419951	0.817123	Testis
Meta	ENSG00000152413.14	HOMER1	0.806444	0.0128185	0.419987	0.817123	Testis
Meta	ENSG00000171848.13	RRM2	0.806365	0.00801771	0.420032	0.817123	Testis
Meta	ENSG00000215910.7	C1orf167	-0.806018	-0.0137182	0.420232	0.817351	Testis
Meta	ENSG00000173662.20	TAS1R1	0.805614	0.0382975	0.420465	0.817513	Testis
Meta	ENSG00000272636.3	DOC2B	-0.805589	-0.00384456	0.42048	0.817513	Testis
Meta	ENSG00000130595.17	TNNT3	0.805037	0.00985735	0.420798	0.817888	Testis
Meta	ENSG00000184185.9	KCNJ12	0.804969	0.00580546	0.420837	0.817888	Testis
Meta	ENSG00000261090.1	RP11-20G6.2	0.804791	0.00335149	0.42094	0.817928	Testis
Meta	ENSG00000130702.15	LAMA5	-0.804413	-0.0250894	0.421158	0.818099	Testis
Meta	ENSG00000108219.14	TSPAN14	-0.804353	-0.00962152	0.421193	0.818099	Testis
Meta	ENSG00000110911.14	SLC11A2	-0.804055	-0.00883582	0.421365	0.818274	Testis
Meta	ENSG00000273098.1	RP11-488L1.1	0.802207	0.00362207	0.422433	0.819777	Testis
Meta	ENSG00000271736.1	RP11-85G21.3	0.801941	0.0108809	0.422587	0.819777	Testis
Meta	ENSG00000138617.14	PARP16	-0.801579	-0.0143284	0.422796	0.819777	Testis
Meta	ENSG00000248908.1	RP11-730N24.1	-0.801444	-0.00475266	0.422875	0.819777	Testis
Meta	ENSG00000132874.14	SLC14A2	-0.801413	-0.00774733	0.422893	0.819777	Testis
Meta	ENSG00000151962.7	RBM46	-0.801167	-0.0391915	0.423035	0.819777	Testis
Meta	ENSG00000196584.2	XRCC2	0.800959	0.0114076	0.423155	0.819777	Testis
Meta	ENSG00000159674.11	SPON2	-0.80085	-0.00706507	0.423218	0.819777	Testis
Meta	ENSG00000176148.15	TCP11L1	0.800796	0.00421422	0.42325	0.819777	Testis
Meta	ENSG00000166123.13	GPT2	0.800775	0.0233028	0.423262	0.819777	Testis
Meta	ENSG00000104941.7	RSPH6A	-0.800733	-0.0148259	0.423286	0.819777	Testis
Meta	ENSG00000138363.14	ATIC	0.80066	0.0299846	0.423328	0.819777	Testis
Meta	ENSG00000163239.12	TDRD10	0.800518	0.0129953	0.423411	0.819777	Testis
Meta	ENSG00000169605.5	GKN1	-0.800493	-0.0165898	0.423425	0.819777	Testis
Meta	ENSG00000175395.15	ZNF25	-0.800378	-0.0109648	0.423492	0.819777	Testis
Meta	ENSG00000132932.16	ATP8A2	-0.80029	-0.00905662	0.423543	0.819777	Testis
Meta	ENSG00000237232.7	ZNF295-AS1	0.800253	0.002597	0.423564	0.819777	Testis
Meta	ENSG00000155324.9	GRAMD3	-0.800024	-0.0234086	0.423697	0.819777	Testis
Meta	ENSG00000141526.16	SLC16A3	-0.799893	-0.0412824	0.423773	0.819777	Testis
Meta	ENSG00000113643.8	RARS	-0.799765	-0.00961063	0.423847	0.819777	Testis
Meta	ENSG00000117505.12	DR1	0.799722	0.0260931	0.423872	0.819777	Testis
Meta	ENSG00000272010.1	CTD-3025N20.3	0.799479	0.00465539	0.424013	0.81989	Testis
Meta	ENSG00000236494.1	RP11-89N17.4	0.798717	0.00611724	0.424454	0.820529	Testis
Meta	ENSG00000198542.13	ITGBL1	-0.798624	-0.00383874	0.424509	0.820529	Testis
Meta	ENSG00000032444.15	PNPLA6	0.798297	0.0200554	0.424698	0.820736	Testis
Meta	ENSG00000064545.14	TMEM161A	-0.798073	-0.0103335	0.424828	0.820827	Testis
Meta	ENSG00000232903.2	LINC01166	0.797688	0.00710717	0.425052	0.8211	Testis
Meta	ENSG00000120645.11	IQSEC3	-0.79741	-0.00244177	0.425213	0.821252	Testis
Meta	ENSG00000123983.13	ACSL3	-0.797254	-0.014596	0.425304	0.821267	Testis
Meta	ENSG00000152583.12	SPARCL1	-0.796978	-0.0394054	0.425464	0.821302	Testis
Meta	ENSG00000171791.12	BCL2	-0.796916	-0.0352061	0.4255	0.821302	Testis
Meta	ENSG00000158195.10	WASF2	0.796796	0.0200392	0.425569	0.821302	Testis
Meta	ENSG00000231532.5	LINC01249	0.796536	0.00213918	0.425721	0.821434	Testis
Meta	ENSG00000168356.11	SCN11A	0.796206	0.0057945	0.425912	0.821492	Testis
Meta	ENSG00000148154.9	UGCG	0.796111	0.0223719	0.425968	0.821492	Testis
Meta	ENSG00000167862.9	MRPL58	-0.796058	-0.0319667	0.425999	0.821492	Testis
Meta	ENSG00000070018.8	LRP6	-0.795697	-0.0514712	0.426208	0.821737	Testis
Meta	ENSG00000231815.1	AC007179.1	0.795521	0.0101412	0.42631	0.821774	Testis
Meta	ENSG00000116661.9	FBXO2	0.795207	0.0120019	0.426493	0.821911	Testis
Meta	ENSG00000146205.13	ANO7	-0.795114	-0.00328884	0.426547	0.821911	Testis
Meta	ENSG00000228857.2	AC104653.1	-0.794789	-0.00597347	0.426736	0.822062	Testis
Meta	ENSG00000149532.15	CPSF7	0.794695	0.0233457	0.426791	0.822062	Testis
Meta	ENSG00000173141.4	MRPL57	-0.79449	-0.0155189	0.42691	0.822079	Testis
Meta	ENSG00000122694.15	GLIPR2	-0.794275	-0.0253821	0.427036	0.822079	Testis
Meta	ENSG00000180543.4	TSPYL5	0.794153	0.0174077	0.427106	0.822079	Testis
Meta	ENSG00000074071.14	MRPS34	0.794111	0.0179448	0.427131	0.822079	Testis
Meta	ENSG00000234948.1	LINC01524	-0.793524	-0.0108122	0.427473	0.822545	Testis
Meta	ENSG00000198758.10	EPS8L3	-0.793345	-0.0031235	0.427577	0.822545	Testis
Meta	ENSG00000255910.1	RP11-405A12.2	-0.793069	-0.00623991	0.427737	0.822545	Testis
Meta	ENSG00000116213.15	WRAP73	0.792975	0.00555206	0.427792	0.822545	Testis
Meta	ENSG00000148541.12	FAM13C	-0.792816	-0.00605779	0.427885	0.822545	Testis
Meta	ENSG00000172538.6	FAM170B	0.792713	0.00304047	0.427945	0.822545	Testis
Meta	ENSG00000142686.7	C1orf216	-0.792701	-0.0167082	0.427952	0.822545	Testis
Meta	ENSG00000135424.15	ITGA7	0.791902	0.00411397	0.428418	0.823207	Testis
Meta	ENSG00000140287.10	HDC	0.791827	0.0121276	0.428462	0.823207	Testis
Meta	ENSG00000164197.11	RNF180	0.790692	0.00820121	0.429124	0.824319	Testis
Meta	ENSG00000185000.11	DGAT1	-0.79013	-0.0224707	0.429452	0.824673	Testis
Meta	ENSG00000103249.17	CLCN7	0.790092	0.0071352	0.429474	0.824673	Testis
Meta	ENSG00000257762.5	RP11-626I20.3	0.789878	0.0246414	0.429599	0.824753	Testis
Meta	ENSG00000178795.9	GDPD4	-0.789572	-0.00325362	0.429778	0.824937	Testis
Meta	ENSG00000127952.16	STYXL1	-0.789148	-0.00510907	0.430025	0.825143	Testis
Meta	ENSG00000142002.16	DPP9	0.788862	0.0172778	0.430193	0.825143	Testis
Meta	ENSG00000167123.18	CERCAM	-0.788792	-0.021241	0.430234	0.825143	Testis
Meta	ENSG00000162461.7	SLC25A34	0.788776	0.00366834	0.430243	0.825143	Testis
Meta	ENSG00000149657.19	LSM14B	0.788678	0.0293614	0.4303	0.825143	Testis
Meta	ENSG00000126856.13	PRDM7	-0.788349	-0.00734668	0.430493	0.825304	Testis
Meta	ENSG00000163686.14	ABHD6	-0.788251	-0.00979284	0.43055	0.825304	Testis
Meta	ENSG00000230606.10	AC159540.1	-0.787738	-0.00294383	0.43085	0.82556	Testis
Meta	ENSG00000005471.15	ABCB4	-0.787738	-0.00337036	0.43085	0.82556	Testis
Meta	ENSG00000124116.18	WFDC3	-0.787092	-0.00254109	0.431228	0.826123	Testis
Meta	ENSG00000256906.1	RP11-474D1.2	0.786813	0.00606194	0.431391	0.826123	Testis
Meta	ENSG00000110169.10	HPX	0.786752	0.00902391	0.431427	0.826123	Testis
Meta	ENSG00000034239.10	EFCAB1	0.786668	0.00545496	0.431476	0.826123	Testis
Meta	ENSG00000122557.9	HERPUD2	-0.786363	-0.0122965	0.431655	0.826155	Testis
Meta	ENSG00000165646.11	SLC18A2	0.786356	0.00403483	0.431659	0.826155	Testis
Meta	ENSG00000230563.2	RP5-828H9.1	0.78611	0.00468348	0.431803	0.826272	Testis
Meta	ENSG00000092200.12	RPGRIP1	-0.785803	-0.0128354	0.431983	0.826312	Testis
Meta	ENSG00000129007.14	CALML4	-0.785613	-0.0154664	0.432094	0.826312	Testis
Meta	ENSG00000272079.2	LA16c-380H5.5	-0.785559	-0.00479983	0.432126	0.826312	Testis
Meta	ENSG00000224626.1	AC106053.1	0.785506	0.00768636	0.432157	0.826312	Testis
Meta	ENSG00000075218.18	GTSE1	0.785211	0.00872197	0.43233	0.826415	Testis
Meta	ENSG00000162817.6	C1orf115	0.784982	0.0132479	0.432464	0.826415	Testis
Meta	ENSG00000139344.7	AMDHD1	0.784977	0.00270461	0.432467	0.826415	Testis
Meta	ENSG00000205358.3	MT1H	0.784847	0.00817641	0.432543	0.826415	Testis
Meta	ENSG00000154330.12	PGM5	-0.78408	-0.00599939	0.432993	0.826932	Testis
Meta	ENSG00000172824.14	CES4A	-0.783892	-0.0147897	0.433104	0.826932	Testis
Meta	ENSG00000172336.4	POP7	-0.783467	-0.0242655	0.433353	0.826932	Testis
Meta	ENSG00000143498.17	TAF1A	0.783362	0.00586706	0.433415	0.826932	Testis
Meta	ENSG00000271344.1	RP11-274B21.9	0.78326	0.00645311	0.433474	0.826932	Testis
Meta	ENSG00000164039.14	BDH2	0.78303	0.00915921	0.433609	0.826932	Testis
Meta	ENSG00000165424.6	ZCCHC24	-0.782947	-0.0181865	0.433658	0.826932	Testis
Meta	ENSG00000273014.1	RP11-225B17.2	0.782516	0.0143712	0.433912	0.826932	Testis
Meta	ENSG00000167987.10	VPS37C	0.782461	0.00418406	0.433944	0.826932	Testis
Meta	ENSG00000114013.15	CD86	-0.782003	-0.00758074	0.434213	0.826932	Testis
Meta	ENSG00000166800.9	LDHAL6A	-0.78198	-0.00395533	0.434226	0.826932	Testis
Meta	ENSG00000136868.10	SLC31A1	0.78188	0.0341844	0.434285	0.826932	Testis
Meta	ENSG00000260418.1	RP3-406A7.7	-0.78141	-0.00525037	0.434561	0.826932	Testis
Meta	ENSG00000090989.17	EXOC1	-0.781352	-0.0182778	0.434595	0.826932	Testis
Meta	ENSG00000174473.15	GALNTL6	0.781259	0.00981226	0.43465	0.826932	Testis
Meta	ENSG00000078618.21	NRDC	0.781184	0.0141359	0.434694	0.826932	Testis
Meta	ENSG00000122420.9	PTGFR	-0.781006	-0.0220261	0.434799	0.826932	Testis
Meta	ENSG00000269067.1	ZNF728	-0.780857	-0.00768977	0.434887	0.826932	Testis
Meta	ENSG00000236464.1	CTA-796E4.3	0.780764	0.0133577	0.434942	0.826932	Testis
Meta	ENSG00000006282.20	SPATA20	0.780539	0.0142673	0.435074	0.826932	Testis
Meta	ENSG00000061938.16	TNK2	-0.780499	-0.00995846	0.435097	0.826932	Testis
Meta	ENSG00000249125.1	RP11-381N20.2	-0.780475	-0.00224175	0.435111	0.826932	Testis
Meta	ENSG00000171533.11	MAP6	0.780234	0.00924449	0.435253	0.826932	Testis
Meta	ENSG00000136932.13	TRMO	-0.78021	-0.00279892	0.435267	0.826932	Testis
Meta	ENSG00000158019.20	BRE	-0.780176	-0.0356113	0.435288	0.826932	Testis
Meta	ENSG00000263264.1	CTB-133G6.1	0.77985	0.0184399	0.435479	0.826932	Testis
Meta	ENSG00000249628.2	LINC00942	0.779763	0.0137904	0.435531	0.826932	Testis
Meta	ENSG00000187147.17	RNF220	-0.77975	-0.0127487	0.435538	0.826932	Testis
Meta	ENSG00000104537.16	ANXA13	0.779668	0.00488368	0.435586	0.826932	Testis
Meta	ENSG00000003249.13	DBNDD1	-0.779639	-0.0103679	0.435603	0.826932	Testis
Meta	ENSG00000235119.1	RP11-9M16.2	-0.779618	-0.0132992	0.435616	0.826932	Testis
Meta	ENSG00000110442.11	COMMD9	-0.77951	-0.00889704	0.435679	0.826932	Testis
Meta	ENSG00000174780.15	SRP72	0.779446	0.0116139	0.435717	0.826932	Testis
Meta	ENSG00000205809.9	KLRC2	-0.778807	-0.00313122	0.436093	0.826932	Testis
Meta	ENSG00000255745.1	RP11-625L16.1	0.778449	0.00540389	0.436304	0.826932	Testis
Meta	ENSG00000143442.21	POGZ	0.778437	0.0146575	0.436311	0.826932	Testis
Meta	ENSG00000044090.8	CUL7	-0.778335	-0.0664022	0.436372	0.826932	Testis
Meta	ENSG00000112701.17	SENP6	0.778141	0.0195319	0.436486	0.826932	Testis
Meta	ENSG00000283073.1	RP11-834C11.15	-0.778117	-0.0115708	0.4365	0.826932	Testis
Meta	ENSG00000117122.13	MFAP2	0.777907	0.0113922	0.436624	0.826932	Testis
Meta	ENSG00000163682.15	RPL9	-0.777891	-0.00356358	0.436634	0.826932	Testis
Meta	ENSG00000251580.1	RP11-539L10.3	0.777442	0.0106812	0.436898	0.826932	Testis
Meta	ENSG00000135404.11	CD63	0.777381	0.0191842	0.436934	0.826932	Testis
Meta	ENSG00000113946.3	CLDN16	0.777114	0.010629	0.437091	0.826932	Testis
Meta	ENSG00000136270.13	TBRG4	0.777085	0.00706529	0.437109	0.826932	Testis
Meta	ENSG00000083844.10	ZNF264	-0.776383	-0.00665754	0.437523	0.826932	Testis
Meta	ENSG00000182165.17	TP53TG1	-0.776298	-0.00794265	0.437573	0.826932	Testis
Meta	ENSG00000119283.15	TRIM67	-0.776093	-0.0184844	0.437694	0.826932	Testis
Meta	ENSG00000269343.6	ZNF587B	0.775978	0.00892774	0.437762	0.826932	Testis
Meta	ENSG00000231768.1	LINC01354	0.775959	0.0145381	0.437773	0.826932	Testis
Meta	ENSG00000176422.13	SPRYD4	-0.775842	-0.0318364	0.437842	0.826932	Testis
Meta	ENSG00000204371.11	EHMT2	-0.775763	-0.0136922	0.437889	0.826932	Testis
Meta	ENSG00000250506.7	CDK3	-0.775759	-0.00856145	0.437891	0.826932	Testis
Meta	ENSG00000228486.10	LINC01125	-0.775743	-0.025166	0.4379	0.826932	Testis
Meta	ENSG00000147894.14	C9orf72	-0.775597	-0.0129464	0.437987	0.826932	Testis
Meta	ENSG00000263618.5	RP11-527H14.4	-0.775593	-0.011808	0.43799	0.826932	Testis
Meta	ENSG00000104738.16	MCM4	-0.775563	-0.0124919	0.438007	0.826932	Testis
Meta	ENSG00000155749.12	ALS2CR12	0.775199	0.00712384	0.438222	0.826932	Testis
Meta	ENSG00000121446.18	RGSL1	0.775168	0.0223782	0.438241	0.826932	Testis
Meta	ENSG00000168884.14	TNIP2	-0.775153	-0.0415276	0.43825	0.826932	Testis
Meta	ENSG00000249808.2	LINC01377	0.775146	0.0162702	0.438254	0.826932	Testis
Meta	ENSG00000126266.3	FFAR1	0.775132	0.00413367	0.438262	0.826932	Testis
Meta	ENSG00000169371.13	SNUPN	0.775094	0.0043473	0.438284	0.826932	Testis
Meta	ENSG00000236532.5	LINC01695	-0.774857	-0.0151161	0.438424	0.826932	Testis
Meta	ENSG00000272444.1	RP11-1017G21.6	-0.774797	-0.0259435	0.438459	0.826932	Testis
Meta	ENSG00000240440.1	AC007879.3	-0.774134	-0.0128156	0.438852	0.826932	Testis
Meta	ENSG00000180616.8	SSTR2	0.773965	0.0164478	0.438952	0.826932	Testis
Meta	ENSG00000152527.13	PLEKHH2	-0.77354	-0.00822374	0.439203	0.826932	Testis
Meta	ENSG00000128791.11	TWSG1	-0.773467	-0.0110104	0.439246	0.826932	Testis
Meta	ENSG00000143198.12	MGST3	0.773261	0.0181404	0.439368	0.826932	Testis
Meta	ENSG00000102996.4	MMP15	-0.773258	-0.0184667	0.43937	0.826932	Testis
Meta	ENSG00000146833.15	TRIM4	-0.773061	-0.00441034	0.439486	0.826932	Testis
Meta	ENSG00000187821.8	HELT	-0.773022	-0.00365467	0.43951	0.826932	Testis
Meta	ENSG00000166971.16	AKTIP	-0.772752	-0.0155065	0.439669	0.826932	Testis
Meta	ENSG00000105341.18	ATP5SL	0.772555	0.0090518	0.439786	0.826932	Testis
Meta	ENSG00000188234.13	AGAP4	0.772383	0.0176469	0.439887	0.826932	Testis
Meta	ENSG00000137843.11	PAK6	0.772316	0.00281262	0.439927	0.826932	Testis
Meta	ENSG00000138756.17	BMP2K	-0.77214	-0.0244289	0.440032	0.826932	Testis
Meta	ENSG00000196151.10	WDSUB1	-0.772019	-0.00389939	0.440103	0.826932	Testis
Meta	ENSG00000002919.14	SNX11	0.771971	0.00995855	0.440132	0.826932	Testis
Meta	ENSG00000039650.11	PNKP	-0.771953	-0.0190145	0.440142	0.826932	Testis
Meta	ENSG00000116641.17	DOCK7	-0.77194	-0.0680641	0.44015	0.826932	Testis
Meta	ENSG00000160294.10	MCM3AP	-0.771928	-0.00989142	0.440157	0.826932	Testis
Meta	ENSG00000256484.1	RP13-507P19.1	-0.771869	-0.0050275	0.440192	0.826932	Testis
Meta	ENSG00000185523.6	SPATA45	0.771641	0.00431938	0.440327	0.826932	Testis
Meta	ENSG00000130311.10	DDA1	-0.771499	-0.039588	0.440411	0.826932	Testis
Meta	ENSG00000189339.11	SLC35E2B	0.771466	0.0116196	0.440431	0.826932	Testis
Meta	ENSG00000255690.2	TRIL	0.771436	0.00604299	0.440449	0.826932	Testis
Meta	ENSG00000197838.4	CYP2A13	0.77131	0.0107919	0.440523	0.826932	Testis
Meta	ENSG00000256771.3	ZNF253	-0.770878	-0.00641483	0.440779	0.826932	Testis
Meta	ENSG00000143537.13	ADAM15	-0.77074	-0.0125142	0.440861	0.826932	Testis
Meta	ENSG00000162924.13	REL	-0.770689	-0.0127366	0.440891	0.826932	Testis
Meta	ENSG00000250263.1	RP11-765K14.1	0.770567	0.008945	0.440964	0.826932	Testis
Meta	ENSG00000249275.1	RP11-364P22.2	0.770441	0.00215545	0.441039	0.826932	Testis
Meta	ENSG00000178217.13	SH2D4B	0.770102	0.00273916	0.441239	0.826932	Testis
Meta	ENSG00000099977.13	DDT	0.769822	0.00666482	0.441406	0.826932	Testis
Meta	ENSG00000227611.1	LINC01074	-0.76954	-0.00667911	0.441573	0.826932	Testis
Meta	ENSG00000164654.15	MIOS	-0.769532	-0.00788051	0.441578	0.826932	Testis
Meta	ENSG00000160408.14	ST6GALNAC6	-0.769514	-0.0643409	0.441589	0.826932	Testis
Meta	ENSG00000187658.6	C5orf52	-0.76915	-0.00664436	0.441804	0.826932	Testis
Meta	ENSG00000123810.7	B9D2	-0.769059	-0.0081944	0.441858	0.826932	Testis
Meta	ENSG00000130751.9	NPAS1	0.769043	0.0264563	0.441868	0.826932	Testis
Meta	ENSG00000054983.16	GALC	0.769027	0.00536585	0.441877	0.826932	Testis
Meta	ENSG00000204564.11	C6orf136	0.768919	0.00264325	0.441942	0.826932	Testis
Meta	ENSG00000137571.10	SLCO5A1	-0.768879	-0.00460632	0.441965	0.826932	Testis
Meta	ENSG00000283314.1	RP11-263J14.1	-0.768786	-0.00469642	0.44202	0.826932	Testis
Meta	ENSG00000167895.14	TMC8	-0.768561	-0.0130451	0.442154	0.826932	Testis
Meta	ENSG00000188739.14	RBM34	0.768422	0.00833627	0.442237	0.826932	Testis
Meta	ENSG00000237807.3	RP11-400K9.4	0.768274	0.0129327	0.442324	0.826932	Testis
Meta	ENSG00000231977.1	RP5-963E22.4	0.76807	0.00509496	0.442446	0.826932	Testis
Meta	ENSG00000258672.1	RP11-543C4.3	-0.767988	-0.0049017	0.442495	0.826932	Testis
Meta	ENSG00000225028.1	RP11-330M19.1	-0.767865	-0.00786674	0.442568	0.826932	Testis
Meta	ENSG00000173572.11	NLRP13	0.767847	0.0138518	0.442578	0.826932	Testis
Meta	ENSG00000167880.7	EVPL	-0.76769	-0.00886329	0.442671	0.826932	Testis
Meta	ENSG00000154099.17	DNAAF1	0.767558	0.0129973	0.44275	0.826932	Testis
Meta	ENSG00000270210.1	RP11-373D23.3	-0.767525	-0.0147058	0.442769	0.826932	Testis
Meta	ENSG00000127870.16	RNF6	0.767443	0.0262456	0.442818	0.826932	Testis
Meta	ENSG00000089693.10	MLF2	0.767378	0.0113176	0.442857	0.826932	Testis
Meta	ENSG00000253642.5	RP11-317N12.1	-0.76728	-0.00724953	0.442915	0.826932	Testis
Meta	ENSG00000095739.10	BAMBI	0.767252	0.00529013	0.442932	0.826932	Testis
Meta	ENSG00000251442.5	LINC01094	0.767215	0.0128574	0.442954	0.826932	Testis
Meta	ENSG00000141580.15	WDR45B	-0.767193	-0.0102736	0.442967	0.826932	Testis
Meta	ENSG00000229791.1	RP11-385E5.5	-0.766929	-0.00610334	0.443123	0.827037	Testis
Meta	ENSG00000259572.5	LINC01491	0.766504	0.011834	0.443376	0.827037	Testis
Meta	ENSG00000164543.5	STK17A	0.766468	0.0176596	0.443398	0.827037	Testis
Meta	ENSG00000105880.4	DLX5	0.766397	0.0161922	0.44344	0.827037	Testis
Meta	ENSG00000142621.19	FHAD1	0.766231	0.00734072	0.443539	0.827037	Testis
Meta	ENSG00000183186.7	C2CD4C	0.766095	0.00806128	0.44362	0.827037	Testis
Meta	ENSG00000125731.12	SH2D3A	0.76585	0.00711009	0.443766	0.827037	Testis
Meta	ENSG00000174469.19	CNTNAP2	-0.765819	-0.0157536	0.443784	0.827037	Testis
Meta	ENSG00000101558.13	VAPA	-0.765776	-0.0751882	0.44381	0.827037	Testis
Meta	ENSG00000263667.1	RP3-416J7.4	0.7657	0.075162	0.443855	0.827037	Testis
Meta	ENSG00000151360.9	ALLC	-0.765396	-0.021484	0.444036	0.827218	Testis
Meta	ENSG00000119684.15	MLH3	0.76516	0.025851	0.444176	0.827325	Testis
Meta	ENSG00000281392.1	LINC00506	0.764879	0.0123054	0.444344	0.827399	Testis
Meta	ENSG00000154803.12	FLCN	-0.764608	-0.00493935	0.444505	0.827399	Testis
Meta	ENSG00000272374.1	RP3-329A5.8	-0.764102	-0.00613937	0.444806	0.827399	Testis
Meta	ENSG00000273513.1	TBC1D3K	-0.764053	-0.0281094	0.444836	0.827399	Testis
Meta	ENSG00000136240.9	KDELR2	-0.763763	-0.00405681	0.445008	0.827399	Testis
Meta	ENSG00000165828.14	PRAP1	0.763723	0.0095688	0.445032	0.827399	Testis
Meta	ENSG00000187105.8	HEATR4	-0.763698	-0.0171938	0.445047	0.827399	Testis
Meta	ENSG00000164220.6	F2RL2	-0.763554	-0.00568151	0.445133	0.827399	Testis
Meta	ENSG00000091831.22	ESR1	0.763404	0.0135914	0.445222	0.827399	Testis
Meta	ENSG00000236963.6	LINC01141	0.763302	0.0187196	0.445283	0.827399	Testis
Meta	ENSG00000242866.9	STRC	0.763244	0.00736752	0.445318	0.827399	Testis
Meta	ENSG00000163083.5	INHBB	-0.763222	-0.0116608	0.445331	0.827399	Testis
Meta	ENSG00000204334.7	ERICH2	0.763071	0.0355134	0.445421	0.827399	Testis
Meta	ENSG00000227902.2	AC062032.1	-0.763002	-0.015964	0.445462	0.827399	Testis
Meta	ENSG00000119673.14	ACOT2	-0.762954	-0.00753165	0.445491	0.827399	Testis
Meta	ENSG00000272970.1	RP11-329B9.4	-0.762858	-0.00592166	0.445548	0.827399	Testis
Meta	ENSG00000250481.1	CTD-2247C11.1	0.762652	0.00776783	0.445671	0.827473	Testis
Meta	ENSG00000124831.18	LRRFIP1	0.762246	0.0268876	0.445913	0.827562	Testis
Meta	ENSG00000204356.13	NELFE	-0.762236	-0.0211189	0.445919	0.827562	Testis
Meta	ENSG00000185298.12	CCDC137	-0.762126	-0.00667692	0.445985	0.827562	Testis
Meta	ENSG00000140718.20	FTO	-0.762013	-0.0207405	0.446053	0.827562	Testis
Meta	ENSG00000230131.5	RP11-282I1.1	-0.761449	-0.0138883	0.446389	0.828016	Testis
Meta	ENSG00000107242.17	PIP5K1B	-0.761138	-0.0103566	0.446574	0.828016	Testis
Meta	ENSG00000183454.16	GRIN2A	-0.76111	-0.00412291	0.446592	0.828016	Testis
Meta	ENSG00000160229.11	ZNF66	-0.761045	-0.0061821	0.44663	0.828016	Testis
Meta	ENSG00000188219.14	POTEE	0.760576	0.00724464	0.44691	0.82838	Testis
Meta	ENSG00000184990.12	SIVA1	-0.76	-0.00661908	0.447254	0.828864	Testis
Meta	ENSG00000185864.16	NPIPB4	0.759623	0.00982323	0.44748	0.829127	Testis
Meta	ENSG00000204396.10	VWA7	-0.75929	-0.00638914	0.447679	0.829341	Testis
Meta	ENSG00000260573.2	RP11-21B23.3	-0.758673	-0.00461104	0.448048	0.829856	Testis
Meta	ENSG00000105245.9	NUMBL	0.758546	0.0146707	0.448124	0.829856	Testis
Meta	ENSG00000159110.19	IFNAR2	-0.758245	-0.0246859	0.448304	0.830036	Testis
Meta	ENSG00000183960.8	KCNH8	-0.758015	-0.0133957	0.448442	0.830136	Testis
Meta	ENSG00000236036.1	LINC00445	0.756678	0.0105159	0.449243	0.831376	Testis
Meta	ENSG00000169189.16	NSMCE1	-0.756511	-0.015534	0.449343	0.831376	Testis
Meta	ENSG00000248143.1	RP11-324J13.2	0.756478	0.0135392	0.449363	0.831376	Testis
Meta	ENSG00000147724.11	FAM135B	0.756302	0.0116361	0.449468	0.831415	Testis
Meta	ENSG00000121380.12	BCL2L14	0.755789	0.0248498	0.449776	0.83183	Testis
Meta	ENSG00000258551.5	CRAT37	0.755099	0.00448319	0.450189	0.832423	Testis
Meta	ENSG00000248391.5	LINC02064	0.754909	0.0126495	0.450304	0.832423	Testis
Meta	ENSG00000077312.8	SNRPA	0.754647	0.0224955	0.450461	0.832423	Testis
Meta	ENSG00000275427.1	CTD-2281E23.1	-0.754463	-0.00722955	0.450571	0.832423	Testis
Meta	ENSG00000106733.20	NMRK1	0.754449	0.00351855	0.45058	0.832423	Testis
Meta	ENSG00000248174.5	RP11-148L24.1	0.75438	0.00340627	0.450621	0.832423	Testis
Meta	ENSG00000187003.6	ACTL7A	0.754277	0.0258006	0.450683	0.832423	Testis
Meta	ENSG00000179397.17	C1orf101	-0.754136	-0.00623265	0.450768	0.832425	Testis
Meta	ENSG00000267250.1	RP11-118B18.2	-0.753038	-0.0110292	0.451427	0.833423	Testis
Meta	ENSG00000139985.6	ADAM21	-0.752956	-0.0193584	0.451476	0.833423	Testis
Meta	ENSG00000087303.17	NID2	-0.752674	-0.00529097	0.451646	0.833441	Testis
Meta	ENSG00000242553.1	AP001432.14	-0.752662	-0.00560667	0.451653	0.833441	Testis
Meta	ENSG00000132906.17	CASP9	-0.751693	-0.0108129	0.452236	0.834283	Testis
Meta	ENSG00000170537.12	TMC7	-0.751623	-0.0216423	0.452278	0.834283	Testis
Meta	ENSG00000092969.11	TGFB2	-0.751127	-0.0306806	0.452576	0.834364	Testis
Meta	ENSG00000197937.12	ZNF347	-0.751055	-0.00590194	0.452619	0.834364	Testis
Meta	ENSG00000279072.1	RP13-580B18.4	0.751019	0.00584962	0.452641	0.834364	Testis
Meta	ENSG00000238266.1	LINC00707	-0.750965	-0.00873316	0.452673	0.834364	Testis
Meta	ENSG00000267789.1	CTD-2526M8.3	-0.750433	-0.00633285	0.452994	0.834364	Testis
Meta	ENSG00000166352.15	C11orf74	0.750427	0.0541559	0.452998	0.834364	Testis
Meta	ENSG00000131558.14	EXOC4	0.750421	0.00316495	0.453001	0.834364	Testis
Meta	ENSG00000281731.2	RP11-384K6.8	-0.750403	-0.00994922	0.453012	0.834364	Testis
Meta	ENSG00000260721.1	AF067845.1	0.750295	0.0222357	0.453077	0.834364	Testis
Meta	ENSG00000165730.14	STOX1	-0.750086	-0.00721786	0.453203	0.83442	Testis
Meta	ENSG00000282996.1	RP11-351M16.4	-0.74987	-0.00668968	0.453333	0.83442	Testis
Meta	ENSG00000138796.16	HADH	-0.749826	-0.00919598	0.45336	0.83442	Testis
Meta	ENSG00000162782.15	TDRD5	-0.749432	-0.0244412	0.453597	0.834659	Testis
Meta	ENSG00000125458.6	NT5C	-0.749331	-0.0136533	0.453658	0.834659	Testis
Meta	ENSG00000272602.5	ZNF595	-0.749119	-0.0112858	0.453785	0.83474	Testis
Meta	ENSG00000263164.1	RP11-333E1.2	-0.748762	-0.00537968	0.454001	0.834982	Testis
Meta	ENSG00000182223.7	ZAR1	0.748292	0.0355278	0.454284	0.835348	Testis
Meta	ENSG00000006116.3	CACNG3	-0.747596	-0.00922309	0.454704	0.835966	Testis
Meta	ENSG00000174514.12	MFSD4A	-0.747043	-0.00819004	0.455037	0.836424	Testis
Meta	ENSG00000204655.11	MOG	-0.746748	-0.00584844	0.455216	0.836558	Testis
Meta	ENSG00000113303.11	BTNL8	-0.746622	-0.0015338	0.455292	0.836558	Testis
Meta	ENSG00000011260.13	UTP18	-0.746397	-0.0116435	0.455428	0.836558	Testis
Meta	ENSG00000115816.14	CEBPZ	0.74618	0.00769551	0.455559	0.836558	Testis
Meta	ENSG00000121289.17	CEP89	-0.746008	-0.00357035	0.455663	0.836558	Testis
Meta	ENSG00000071203.9	MS4A12	0.746003	0.00676103	0.455665	0.836558	Testis
Meta	ENSG00000196337.11	CGB7	0.745946	0.00532005	0.4557	0.836558	Testis
Meta	ENSG00000198925.10	ATG9A	0.74522	0.026532	0.456139	0.837022	Testis
Meta	ENSG00000244564.1	RP11-14D22.1	-0.744994	-0.0195546	0.456275	0.837022	Testis
Meta	ENSG00000116783.14	TNNI3K	-0.74498	-0.0151035	0.456284	0.837022	Testis
Meta	ENSG00000115129.13	TP53I3	0.744929	0.0172081	0.456315	0.837022	Testis
Meta	ENSG00000205572.9	SERF1B	0.744831	0.00697511	0.456374	0.837022	Testis
Meta	ENSG00000184574.9	LPAR5	-0.74468	-0.00401744	0.456465	0.837036	Testis
Meta	ENSG00000215187.10	FAM166B	-0.744491	-0.0143524	0.456579	0.83709	Testis
Meta	ENSG00000258742.5	RP11-862G15.1	0.74418	0.0122208	0.456767	0.83728	Testis
Meta	ENSG00000189433.5	GJB4	0.743734	0.00606028	0.457037	0.837335	Testis
Meta	ENSG00000266774.1	RP11-321M21.1	-0.743665	-0.0110626	0.457079	0.837335	Testis
Meta	ENSG00000066117.14	SMARCD1	0.743637	0.0171396	0.457096	0.837335	Testis
Meta	ENSG00000121716.20	PILRB	0.743505	0.00495155	0.457176	0.837335	Testis
Meta	ENSG00000100605.16	ITPK1	0.743435	0.0145534	0.457218	0.837335	Testis
Meta	ENSG00000075651.15	PLD1	-0.742665	-0.0115946	0.457684	0.837476	Testis
Meta	ENSG00000140451.12	PIF1	-0.742655	-0.00751099	0.457691	0.837476	Testis
Meta	ENSG00000162769.12	FLVCR1	0.742613	0.0162915	0.457716	0.837476	Testis
Meta	ENSG00000261176.1	RP11-2L4.1	0.742561	0.0167968	0.457748	0.837476	Testis
Meta	ENSG00000100445.17	SDR39U1	-0.742376	-0.00767196	0.457859	0.837476	Testis
Meta	ENSG00000215217.6	C5orf49	-0.742331	-0.0079105	0.457887	0.837476	Testis
Meta	ENSG00000139651.10	ZNF740	0.742206	0.0118139	0.457963	0.837476	Testis
Meta	ENSG00000276791.1	CTD-2270P14.5	-0.742121	-0.00805928	0.458014	0.837476	Testis
Meta	ENSG00000188747.8	NOXA1	-0.741951	-0.00761172	0.458117	0.837476	Testis
Meta	ENSG00000124882.3	EREG	0.741916	0.00876839	0.458138	0.837476	Testis
Meta	ENSG00000161618.9	ALDH16A1	0.74116	0.00682413	0.458596	0.83791	Testis
Meta	ENSG00000159228.12	CBR1	0.741043	0.0072485	0.458668	0.83791	Testis
Meta	ENSG00000167302.10	TEPSIN	-0.740911	-0.0110443	0.458747	0.83791	Testis
Meta	ENSG00000198429.9	ZNF69	-0.740884	-0.00377676	0.458764	0.83791	Testis
Meta	ENSG00000008405.11	CRY1	0.74057	0.00647804	0.458954	0.83791	Testis
Meta	ENSG00000152208.12	GRID2	0.74045	0.0145056	0.459027	0.83791	Testis
Meta	ENSG00000135124.14	P2RX4	0.740443	0.00716252	0.459031	0.83791	Testis
Meta	ENSG00000108759.3	KRT32	0.740356	0.00226356	0.459084	0.83791	Testis
Meta	ENSG00000168101.14	NUDT16L1	0.740244	0.00357169	0.459152	0.83791	Testis
Meta	ENSG00000119203.13	CPSF3	-0.740134	-0.0112042	0.459219	0.83791	Testis
Meta	ENSG00000283914.1	RP11-219G17.9	-0.739921	-0.013839	0.459348	0.837992	Testis
Meta	ENSG00000283982.1	RP11-495L19.1	-0.739599	-0.0148276	0.459543	0.838053	Testis
Meta	ENSG00000139324.11	TMTC3	-0.739433	-0.0164263	0.459644	0.838053	Testis
Meta	ENSG00000157578.13	LCA5L	0.739417	0.0243591	0.459654	0.838053	Testis
Meta	ENSG00000198887.8	SMC5	0.73931	0.0372123	0.459719	0.838053	Testis
Meta	ENSG00000130529.15	TRPM4	0.739032	0.0256079	0.459888	0.838207	Testis
Meta	ENSG00000166927.12	MS4A7	-0.73858	-0.0067853	0.460162	0.838553	Testis
Meta	ENSG00000149451.17	ADAM33	0.738187	0.00581326	0.460401	0.838754	Testis
Meta	ENSG00000213614.9	HEXA	-0.738051	-0.0274396	0.460483	0.838754	Testis
Meta	ENSG00000091651.8	ORC6	-0.737982	-0.0132677	0.460525	0.838754	Testis
Meta	ENSG00000100578.14	KIAA0586	-0.737714	-0.0338851	0.460688	0.838897	Testis
Meta	ENSG00000204387.12	C6orf48	0.736737	0.00819294	0.461282	0.839824	Testis
Meta	ENSG00000168961.16	LGALS9	-0.736498	-0.0250256	0.461428	0.839936	Testis
Meta	ENSG00000140939.14	NOL3	-0.736327	-0.020586	0.461532	0.839971	Testis
Meta	ENSG00000069493.14	CLEC2D	0.735596	0.00446744	0.461976	0.840626	Testis
Meta	ENSG00000153291.15	SLC25A27	-0.735343	-0.0270753	0.462131	0.840643	Testis
Meta	ENSG00000226374.2	LINC01345	-0.735256	-0.0131739	0.462183	0.840643	Testis
Meta	ENSG00000117569.18	PTBP2	0.735164	0.0132511	0.462239	0.840643	Testis
Meta	ENSG00000247077.6	PGAM5	0.734973	0.0088163	0.462356	0.840701	Testis
Meta	ENSG00000245857.2	GS1-24F4.2	0.734422	0.0102353	0.462692	0.840812	Testis
Meta	ENSG00000137204.14	SLC22A7	0.734203	0.00769199	0.462825	0.840812	Testis
Meta	ENSG00000274776.1	RP11-687F6.5	0.734163	0.00991538	0.462849	0.840812	Testis
Meta	ENSG00000164366.3	CCDC127	-0.734086	-0.00732842	0.462896	0.840812	Testis
Meta	ENSG00000113924.11	HGD	-0.734082	-0.0170482	0.462899	0.840812	Testis
Meta	ENSG00000064995.16	TAF11	0.733917	0.0151599	0.462999	0.840812	Testis
Meta	ENSG00000240204.2	SMKR1	-0.733691	-0.0928164	0.463137	0.840812	Testis
Meta	ENSG00000131374.14	TBC1D5	-0.733661	-0.00952319	0.463155	0.840812	Testis
Meta	ENSG00000164306.10	PRIMPOL	0.733291	0.0114466	0.463381	0.840812	Testis
Meta	ENSG00000175344.17	CHRNA7	0.733251	0.0146788	0.463406	0.840812	Testis
Meta	ENSG00000134440.11	NARS	-0.733218	-0.00891533	0.463425	0.840812	Testis
Meta	ENSG00000205423.11	CNEP1R1	-0.73307	-0.0191262	0.463516	0.840812	Testis
Meta	ENSG00000125450.10	NUP85	-0.733068	-0.00297514	0.463517	0.840812	Testis
Meta	ENSG00000171443.6	ZNF524	0.732474	0.0454751	0.463879	0.841086	Testis
Meta	ENSG00000139508.14	SLC46A3	-0.732454	-0.0131168	0.463891	0.841086	Testis
Meta	ENSG00000158816.15	VWA5B1	0.73228	0.0122199	0.463998	0.841086	Testis
Meta	ENSG00000100170.9	SLC5A1	-0.732266	-0.0198747	0.464006	0.841086	Testis
Meta	ENSG00000106304.15	SPAM1	0.731495	0.014973	0.464477	0.841305	Testis
Meta	ENSG00000095794.19	CREM	-0.731369	-0.0360244	0.464554	0.841305	Testis
Meta	ENSG00000253985.1	RP11-136K7.3	-0.731352	-0.0139198	0.464564	0.841305	Testis
Meta	ENSG00000161533.11	ACOX1	-0.731255	-0.0292579	0.464623	0.841305	Testis
Meta	ENSG00000169214.3	OR6F1	0.731114	0.00847184	0.46471	0.841305	Testis
Meta	ENSG00000140961.12	OSGIN1	0.731005	0.0128669	0.464776	0.841305	Testis
Meta	ENSG00000230454.1	U73166.2	0.730876	0.021767	0.464855	0.841305	Testis
Meta	ENSG00000225744.1	AC017002.4	-0.730804	-0.00278825	0.464899	0.841305	Testis
Meta	ENSG00000167202.11	TBC1D2B	-0.730732	-0.0128392	0.464943	0.841305	Testis
Meta	ENSG00000260959.1	RP11-350A1.2	-0.730681	-0.0054335	0.464974	0.841305	Testis
Meta	ENSG00000239589.5	LINC00879	-0.730365	-0.00819464	0.465167	0.841501	Testis
Meta	ENSG00000257183.1	RP11-274M17.3	-0.73013	-0.0059345	0.465311	0.841608	Testis
Meta	ENSG00000226409.2	RP11-735G4.1	-0.729779	-0.00318278	0.465525	0.841842	Testis
Meta	ENSG00000162621.6	LRRC53	0.728982	0.0121539	0.466012	0.842299	Testis
Meta	ENSG00000106701.11	FSD1L	-0.72878	-0.0282486	0.466136	0.842299	Testis
Meta	ENSG00000204616.10	TRIM31	0.728764	0.0022352	0.466146	0.842299	Testis
Meta	ENSG00000073060.15	SCARB1	-0.72874	-0.0037951	0.466161	0.842299	Testis
Meta	ENSG00000242441.7	GTF2A1L	-0.728559	-0.0311137	0.466271	0.842299	Testis
Meta	ENSG00000188735.12	TMEM120B	0.728535	0.0196874	0.466286	0.842299	Testis
Meta	ENSG00000182004.12	SNRPE	0.727697	0.0166082	0.466799	0.842431	Testis
Meta	ENSG00000270964.1	RP11-502I4.3	-0.727668	-0.00864747	0.466817	0.842431	Testis
Meta	ENSG00000272360.1	RP11-359I18.5	-0.727572	-0.00839634	0.466876	0.842431	Testis
Meta	ENSG00000188549.12	C15orf52	0.727547	0.0100309	0.466891	0.842431	Testis
Meta	ENSG00000169896.16	ITGAM	0.727484	0.0196696	0.466929	0.842431	Testis
Meta	ENSG00000104872.10	PIH1D1	-0.727451	-0.00233318	0.46695	0.842431	Testis
Meta	ENSG00000105889.14	STEAP1B	-0.727446	-0.00980653	0.466953	0.842431	Testis
Meta	ENSG00000101639.18	CEP192	-0.727207	-0.00338333	0.467099	0.842458	Testis
Meta	ENSG00000124802.11	EEF1E1	-0.726958	-0.0513417	0.467251	0.842458	Testis
Meta	ENSG00000185974.6	GRK1	-0.726888	-0.00804007	0.467295	0.842458	Testis
Meta	ENSG00000144677.14	CTDSPL	0.72643	0.0116725	0.467575	0.842458	Testis
Meta	ENSG00000229415.9	SFTA3	-0.72636	-0.00621304	0.467618	0.842458	Testis
Meta	ENSG00000119139.17	TJP2	-0.726215	-0.0122435	0.467707	0.842458	Testis
Meta	ENSG00000156990.14	RPUSD3	0.726094	0.0111562	0.467781	0.842458	Testis
Meta	ENSG00000171772.15	SYCE1	0.726073	0.0169644	0.467794	0.842458	Testis
Meta	ENSG00000163605.14	PPP4R2	-0.726072	-0.0309445	0.467794	0.842458	Testis
Meta	ENSG00000134490.13	TMEM241	0.725996	0.01808	0.467841	0.842458	Testis
Meta	ENSG00000138777.19	PPA2	-0.7254	-0.00917988	0.468206	0.842458	Testis
Meta	ENSG00000112159.11	MDN1	0.72531	0.0291688	0.468262	0.842458	Testis
Meta	ENSG00000066926.10	FECH	-0.725188	-0.0132778	0.468337	0.842458	Testis
Meta	ENSG00000004776.12	HSPB6	-0.725	-0.0320035	0.468452	0.842458	Testis
Meta	ENSG00000170486.10	KRT72	-0.724918	-0.00296082	0.468502	0.842458	Testis
Meta	ENSG00000218739.9	CEBPZOS	0.724778	0.0141162	0.468588	0.842458	Testis
Meta	ENSG00000177853.14	ZNF518A	0.724719	0.01259	0.468624	0.842458	Testis
Meta	ENSG00000079739.15	PGM1	-0.724551	-0.00939065	0.468727	0.842458	Testis
Meta	ENSG00000129474.15	AJUBA	-0.724364	-0.018292	0.468842	0.842458	Testis
Meta	ENSG00000168228.14	ZCCHC4	-0.724362	-0.0235967	0.468844	0.842458	Testis
Meta	ENSG00000172954.13	LCLAT1	-0.724308	-0.0148529	0.468877	0.842458	Testis
Meta	ENSG00000229205.2	LINC00200	-0.724257	-0.00290587	0.468908	0.842458	Testis
Meta	ENSG00000215305.9	VPS16	0.724125	0.00565508	0.468989	0.842458	Testis
Meta	ENSG00000007062.11	PROM1	-0.724024	-0.0210016	0.469051	0.842458	Testis
Meta	ENSG00000113048.16	MRPS27	0.723778	0.0155132	0.469202	0.842458	Testis
Meta	ENSG00000100380.13	ST13	-0.723741	-0.0192489	0.469225	0.842458	Testis
Meta	ENSG00000168411.13	RFWD3	-0.723689	-0.00723095	0.469257	0.842458	Testis
Meta	ENSG00000161888.11	SPC24	0.723516	0.00994236	0.469363	0.842468	Testis
Meta	ENSG00000095787.21	WAC	0.723404	0.00649889	0.469432	0.842468	Testis
Meta	ENSG00000241837.6	ATP5O	0.723101	0.00161885	0.469618	0.842649	Testis
Meta	ENSG00000005882.11	PDK2	-0.722814	-0.00844769	0.469794	0.842813	Testis
Meta	ENSG00000263427.1	RP11-599B13.3	-0.722302	-0.00938302	0.470109	0.842853	Testis
Meta	ENSG00000092009.10	CMA1	0.7223	0.0108162	0.47011	0.842853	Testis
Meta	ENSG00000212643.2	ZRSR1	0.721652	0.0105002	0.470509	0.842853	Testis
Meta	ENSG00000267368.1	UPK3BL	-0.721636	-0.00328546	0.470518	0.842853	Testis
Meta	ENSG00000149231.11	CCDC82	0.721629	0.00405016	0.470523	0.842853	Testis
Meta	ENSG00000138964.16	PARVG	-0.721619	-0.00476621	0.470528	0.842853	Testis
Meta	ENSG00000166169.16	POLL	-0.721495	-0.0212656	0.470605	0.842853	Testis
Meta	ENSG00000111676.14	ATN1	0.721366	0.0205241	0.470684	0.842853	Testis
Meta	ENSG00000132635.16	PCED1A	-0.721354	-0.0151116	0.470692	0.842853	Testis
Meta	ENSG00000087301.8	TXNDC16	0.721065	0.00577326	0.470869	0.842853	Testis
Meta	ENSG00000187566.5	NHLRC1	-0.720975	-0.0190937	0.470925	0.842853	Testis
Meta	ENSG00000110536.13	PTPMT1	0.720935	0.0191458	0.470949	0.842853	Testis
Meta	ENSG00000243667.6	WDR92	0.72062	0.013035	0.471144	0.842853	Testis
Meta	ENSG00000225498.1	AC002064.5	0.720513	0.0130068	0.471209	0.842853	Testis
Meta	ENSG00000116688.16	MFN2	-0.720297	-0.00316523	0.471342	0.842853	Testis
Meta	ENSG00000142871.16	CYR61	-0.720225	-0.00885433	0.471386	0.842853	Testis
Meta	ENSG00000127415.12	IDUA	-0.719628	-0.0163282	0.471754	0.842853	Testis
Meta	ENSG00000072210.18	ALDH3A2	0.719452	0.012735	0.471862	0.842853	Testis
Meta	ENSG00000156931.15	VPS8	-0.719195	-0.00522421	0.472021	0.842853	Testis
Meta	ENSG00000272430.1	RP11-38L15.8	0.718951	0.00834465	0.472171	0.842853	Testis
Meta	ENSG00000177105.9	RHOG	-0.718725	-0.0264964	0.47231	0.842853	Testis
Meta	ENSG00000101665.8	SMAD7	-0.718474	-0.0116866	0.472465	0.842853	Testis
Meta	ENSG00000069812.11	HES2	-0.718466	-0.00699455	0.47247	0.842853	Testis
Meta	ENSG00000153498.11	SPACA7	0.718434	0.00635135	0.47249	0.842853	Testis
Meta	ENSG00000106004.4	HOXA5	-0.7184	-0.0064839	0.47251	0.842853	Testis
Meta	ENSG00000205634.6	LINC00898	-0.718279	-0.0233745	0.472585	0.842853	Testis
Meta	ENSG00000213920.8	MDP1	-0.718269	-0.00608993	0.472591	0.842853	Testis
Meta	ENSG00000112182.14	BACH2	0.718267	0.0193145	0.472593	0.842853	Testis
Meta	ENSG00000139370.11	SLC15A4	0.71825	0.00621956	0.472603	0.842853	Testis
Meta	ENSG00000189171.14	S100A13	-0.718152	-0.0189363	0.472664	0.842853	Testis
Meta	ENSG00000251045.1	LINC01959	-0.717864	-0.0103164	0.472841	0.842853	Testis
Meta	ENSG00000139675.11	HNRNPA1L2	-0.717851	-0.0204262	0.472849	0.842853	Testis
Meta	ENSG00000243772.7	KIR2DL3	-0.717703	-0.0109145	0.47294	0.842853	Testis
Meta	ENSG00000258499.1	RP11-862G15.2	0.717692	0.00500642	0.472947	0.842853	Testis
Meta	ENSG00000196418.12	ZNF124	-0.717508	-0.00373903	0.473061	0.842853	Testis
Meta	ENSG00000146457.14	WTAP	0.717423	0.00928538	0.473113	0.842853	Testis
Meta	ENSG00000272248.1	RP3-406P24.4	-0.717372	-0.043193	0.473145	0.842853	Testis
Meta	ENSG00000185875.12	THNSL1	-0.717292	-0.00578786	0.473194	0.842853	Testis
Meta	ENSG00000234147.1	RP3-460G2.2	-0.717246	-0.0025587	0.473222	0.842853	Testis
Meta	ENSG00000205643.10	CDPF1	-0.716993	-0.00936187	0.473378	0.842853	Testis
Meta	ENSG00000138092.10	CENPO	0.716988	0.0159278	0.473382	0.842853	Testis
Meta	ENSG00000233395.1	LINC00841	0.716882	0.00761605	0.473447	0.842853	Testis
Meta	ENSG00000256672.1	RP11-218M22.2	-0.716461	-0.015162	0.473707	0.842853	Testis
Meta	ENSG00000185668.7	POU3F1	0.716405	0.0393245	0.473742	0.842853	Testis
Meta	ENSG00000104827.12	CGB3	0.716379	0.00371687	0.473758	0.842853	Testis
Meta	ENSG00000179348.11	GATA2	-0.716356	-0.00891802	0.473771	0.842853	Testis
Meta	ENSG00000162188.5	GNG3	0.716306	0.0107614	0.473802	0.842853	Testis
Meta	ENSG00000126070.19	AGO3	-0.715552	-0.0102861	0.474268	0.843477	Testis
Meta	ENSG00000283360.1	RP11-122G18.10	0.715462	0.00503755	0.474323	0.843477	Testis
Meta	ENSG00000006042.11	TMEM98	-0.715252	-0.00478775	0.474453	0.843508	Testis
Meta	ENSG00000198920.9	KIAA0753	-0.71497	-0.00879381	0.474628	0.843508	Testis
Meta	ENSG00000221955.10	SLC12A8	0.714735	0.0108385	0.474773	0.843508	Testis
Meta	ENSG00000163599.14	CTLA4	-0.714425	-0.00691181	0.474964	0.843508	Testis
Meta	ENSG00000178950.16	GAK	0.71432	0.0326065	0.475029	0.843508	Testis
Meta	ENSG00000138032.20	PPM1B	0.714251	0.017408	0.475072	0.843508	Testis
Meta	ENSG00000266826.2	CTD-2200P10.1	0.714111	0.00706913	0.475159	0.843508	Testis
Meta	ENSG00000213903.8	LTB4R	0.713917	0.00364872	0.475278	0.843508	Testis
Meta	ENSG00000132256.18	TRIM5	0.713885	0.0148196	0.475298	0.843508	Testis
Meta	ENSG00000235357.1	LINC01621	0.713815	0.00316634	0.475342	0.843508	Testis
Meta	ENSG00000105810.9	CDK6	0.713795	0.0210759	0.475354	0.843508	Testis
Meta	ENSG00000161860.7	SYCE2	0.713786	0.0214627	0.475359	0.843508	Testis
Meta	ENSG00000105141.5	CASP14	0.713015	0.0241264	0.475837	0.843572	Testis
Meta	ENSG00000226249.1	RP11-307P5.2	-0.712973	-0.00259716	0.475863	0.843572	Testis
Meta	ENSG00000185432.11	METTL7A	-0.712909	-0.0131735	0.475902	0.843572	Testis
Meta	ENSG00000172469.15	MANEA	0.712888	0.00475405	0.475915	0.843572	Testis
Meta	ENSG00000173200.12	PARP15	0.712722	0.0144449	0.476018	0.843572	Testis
Meta	ENSG00000134109.10	EDEM1	-0.712659	-0.00842062	0.476057	0.843572	Testis
Meta	ENSG00000196557.12	CACNA1H	0.712553	0.0229298	0.476122	0.843572	Testis
Meta	ENSG00000184743.12	ATL3	0.712517	0.0296344	0.476145	0.843572	Testis
Meta	ENSG00000113758.13	DBN1	-0.712494	-0.0169738	0.476159	0.843572	Testis
Meta	ENSG00000174891.12	RSRC1	0.712306	0.014232	0.476275	0.843622	Testis
Meta	ENSG00000255512.1	AP005135.2	-0.712095	-0.00335153	0.476406	0.843622	Testis
Meta	ENSG00000198000.11	NOL8	-0.712037	-0.0112409	0.476442	0.843622	Testis
Meta	ENSG00000197782.14	ZNF780A	0.711502	0.00303988	0.476773	0.843915	Testis
Meta	ENSG00000115947.13	ORC4	0.711443	0.00493993	0.47681	0.843915	Testis
Meta	ENSG00000114423.18	CBLB	-0.711358	-0.00551226	0.476862	0.843915	Testis
Meta	ENSG00000213462.4	ERV3-1	0.711103	0.0168095	0.47702	0.843935	Testis
Meta	ENSG00000211452.10	DIO1	0.710536	0.00676809	0.477372	0.843935	Testis
Meta	ENSG00000150760.12	DOCK1	0.710514	0.00626647	0.477385	0.843935	Testis
Meta	ENSG00000266913.1	LINC01841	0.710464	0.006093	0.477416	0.843935	Testis
Meta	ENSG00000148688.13	RPP30	-0.710354	-0.00703682	0.477485	0.843935	Testis
Meta	ENSG00000198939.7	ZFP2	-0.710259	-0.0100828	0.477544	0.843935	Testis
Meta	ENSG00000237896.6	AC005008.2	0.710195	0.00974524	0.477583	0.843935	Testis
Meta	ENSG00000089022.13	MAPKAPK5	0.710133	0.00664981	0.477621	0.843935	Testis
Meta	ENSG00000111452.12	ADGRD1	0.710031	0.0119097	0.477685	0.843935	Testis
Meta	ENSG00000115306.15	SPTBN1	0.709824	0.0445749	0.477813	0.843935	Testis
Meta	ENSG00000004799.7	PDK4	0.709692	0.0269762	0.477895	0.843935	Testis
Meta	ENSG00000128604.19	IRF5	0.709643	0.0103115	0.477926	0.843935	Testis
Meta	ENSG00000007168.12	PAFAH1B1	0.709368	0.0211596	0.478096	0.843935	Testis
Meta	ENSG00000204193.10	TXNDC8	-0.709355	-0.0134415	0.478105	0.843935	Testis
Meta	ENSG00000230010.1	RP4-568F9.6	-0.709285	-0.0103199	0.478148	0.843935	Testis
Meta	ENSG00000233080.2	LINC01399	-0.708863	-0.0102203	0.478409	0.844092	Testis
Meta	ENSG00000160712.12	IL6R	-0.708834	-0.00401291	0.478428	0.844092	Testis
Meta	ENSG00000227531.1	RP11-202G18.1	0.708719	0.00530047	0.478499	0.844092	Testis
Meta	ENSG00000117650.12	NEK2	0.708445	0.0211234	0.478669	0.844092	Testis
Meta	ENSG00000140545.14	MFGE8	-0.708081	-0.00945102	0.478895	0.844092	Testis
Meta	ENSG00000155833.14	CYLC2	0.708061	0.0181155	0.478907	0.844092	Testis
Meta	ENSG00000167311.13	ART5	0.70778	0.00284857	0.479082	0.844092	Testis
Meta	ENSG00000158525.15	CPA5	0.707721	0.00999105	0.479118	0.844092	Testis
Meta	ENSG00000260032.1	NORAD	-0.707368	-0.0143421	0.479338	0.844092	Testis
Meta	ENSG00000119682.16	AREL1	0.707367	0.0114759	0.479339	0.844092	Testis
Meta	ENSG00000198130.15	HIBCH	-0.707314	-0.00465634	0.479371	0.844092	Testis
Meta	ENSG00000116774.11	OLFML3	0.707306	0.0194577	0.479376	0.844092	Testis
Meta	ENSG00000163581.13	SLC2A2	0.707291	0.0082361	0.479386	0.844092	Testis
Meta	ENSG00000185624.14	P4HB	-0.707127	-0.00769033	0.479488	0.844092	Testis
Meta	ENSG00000167840.13	ZNF232	-0.706767	-0.00378135	0.479711	0.844092	Testis
Meta	ENSG00000159882.12	ZNF230	0.706762	0.0174949	0.479714	0.844092	Testis
Meta	ENSG00000133488.14	SEC14L4	0.706733	0.0054866	0.479733	0.844092	Testis
Meta	ENSG00000107779.13	BMPR1A	0.706424	0.0112245	0.479924	0.844092	Testis
Meta	ENSG00000101435.4	CST9L	0.706419	0.00633041	0.479928	0.844092	Testis
Meta	ENSG00000108639.7	SYNGR2	0.706183	0.0113872	0.480074	0.844092	Testis
Meta	ENSG00000164010.13	ERMAP	-0.706096	-0.00535944	0.480128	0.844092	Testis
Meta	ENSG00000196859.7	KRT39	-0.706052	-0.0114754	0.480156	0.844092	Testis
Meta	ENSG00000267006.1	CTC-448F2.4	0.705997	0.0186103	0.48019	0.844092	Testis
Meta	ENSG00000204815.9	TTC25	0.705078	0.0148035	0.480761	0.844946	Testis
Meta	ENSG00000069974.15	RAB27A	-0.704561	-0.0069872	0.481084	0.845363	Testis
Meta	ENSG00000244067.2	GSTA2	0.704152	0.00864423	0.481338	0.845493	Testis
Meta	ENSG00000229599.1	LINC00411	-0.703867	-0.00200718	0.481516	0.845493	Testis
Meta	ENSG00000250024.1	RP11-818C3.1	0.703843	0.0114659	0.48153	0.845493	Testis
Meta	ENSG00000177558.3	FAM187B	-0.703694	-0.00678509	0.481623	0.845493	Testis
Meta	ENSG00000226134.1	RP11-120E13.1	-0.703638	-0.0082969	0.481658	0.845493	Testis
Meta	ENSG00000236172.6	MIR7515HG	-0.703597	-0.00449699	0.481684	0.845493	Testis
Meta	ENSG00000260596.5	DUX4	-0.703349	-0.028452	0.481838	0.845493	Testis
Meta	ENSG00000078124.11	ACER3	0.703305	0.00435722	0.481865	0.845493	Testis
Meta	ENSG00000167100.14	SAMD14	-0.703213	-0.0121677	0.481923	0.845493	Testis
Meta	ENSG00000253199.1	LINC02153	0.702549	0.022608	0.482337	0.845531	Testis
Meta	ENSG00000268266.1	AC003005.2	0.702534	0.00348328	0.482346	0.845531	Testis
Meta	ENSG00000268401.1	CTC-344H19.4	0.702467	0.00640696	0.482388	0.845531	Testis
Meta	ENSG00000181798.2	LINC00471	-0.702444	-0.0049512	0.482402	0.845531	Testis
Meta	ENSG00000185610.6	DBX2	0.702265	0.00714369	0.482514	0.845531	Testis
Meta	ENSG00000238142.1	RP11-108M9.4	-0.702245	-0.00476525	0.482526	0.845531	Testis
Meta	ENSG00000027075.14	PRKCH	-0.702222	-0.00634289	0.48254	0.845531	Testis
Meta	ENSG00000011426.10	ANLN	0.701524	0.0108442	0.482976	0.846144	Testis
Meta	ENSG00000181016.9	LSMEM1	0.70126	0.00942648	0.483141	0.846233	Testis
Meta	ENSG00000104691.14	UBXN8	0.701077	0.0135915	0.483255	0.846233	Testis
Meta	ENSG00000135048.13	TMEM2	-0.701034	-0.0235228	0.483282	0.846233	Testis
Meta	ENSG00000248746.5	ACTN3	-0.700432	-0.00399668	0.483658	0.846384	Testis
Meta	ENSG00000265533.1	RP11-638L3.1	-0.700416	-0.0124735	0.483668	0.846384	Testis
Meta	ENSG00000181163.13	NPM1	0.70025	0.00886951	0.483771	0.846384	Testis
Meta	ENSG00000113645.14	WWC1	0.700218	0.00531097	0.483791	0.846384	Testis
Meta	ENSG00000184571.13	PIWIL3	0.700189	0.00690983	0.483809	0.846384	Testis
Meta	ENSG00000099994.10	SUSD2	0.700077	0.00327109	0.483879	0.846384	Testis
Meta	ENSG00000224982.3	TMEM233	-0.699465	-0.00417296	0.484261	0.846579	Testis
Meta	ENSG00000117601.13	SERPINC1	0.699452	0.00684629	0.48427	0.846579	Testis
Meta	ENSG00000143631.10	FLG	0.699303	0.00418131	0.484363	0.846579	Testis
Meta	ENSG00000204345.1	CD300LD	0.699088	0.00594546	0.484497	0.846579	Testis
Meta	ENSG00000100938.17	GMPR2	-0.698993	-0.0140131	0.484556	0.846579	Testis
Meta	ENSG00000164346.9	NSA2	0.698875	0.00198802	0.48463	0.846579	Testis
Meta	ENSG00000153093.18	ACOXL	-0.69884	-0.007013	0.484652	0.846579	Testis
Meta	ENSG00000178404.9	CEP295NL	-0.698355	-0.0146204	0.484955	0.846579	Testis
Meta	ENSG00000145632.14	PLK2	-0.698319	-0.0134599	0.484978	0.846579	Testis
Meta	ENSG00000102678.6	FGF9	-0.69831	-0.0121748	0.484983	0.846579	Testis
Meta	ENSG00000144481.16	TRPM8	0.698067	0.00868201	0.485135	0.846579	Testis
Meta	ENSG00000180758.11	GPR157	-0.697999	-0.0108564	0.485178	0.846579	Testis
Meta	ENSG00000203690.11	TCP10	0.697974	0.00532399	0.485194	0.846579	Testis
Meta	ENSG00000253669.3	KB-1732A1.1	0.69783	0.00759006	0.485284	0.846579	Testis
Meta	ENSG00000006747.14	SCIN	-0.697775	-0.0221296	0.485318	0.846579	Testis
Meta	ENSG00000260416.1	RP5-963E22.5	0.697594	0.00585804	0.485431	0.846579	Testis
Meta	ENSG00000103326.11	CAPN15	-0.697418	-0.0122866	0.485541	0.846579	Testis
Meta	ENSG00000267547.1	RP11-686D22.4	-0.697152	-0.0128512	0.485708	0.846579	Testis
Meta	ENSG00000093072.15	CECR1	0.697108	0.00518413	0.485735	0.846579	Testis
Meta	ENSG00000132002.7	DNAJB1	0.697087	0.0169148	0.485748	0.846579	Testis
Meta	ENSG00000236384.7	LINC00479	0.696748	0.012503	0.48596	0.846579	Testis
Meta	ENSG00000184232.8	OAF	-0.696701	-0.0154686	0.48599	0.846579	Testis
Meta	ENSG00000168913.6	ENHO	-0.69664	-0.0271913	0.486028	0.846579	Testis
Meta	ENSG00000263753.6	LINC00667	0.696536	0.00361347	0.486093	0.846579	Testis
Meta	ENSG00000114948.12	ADAM23	-0.696492	-0.0164699	0.486121	0.846579	Testis
Meta	ENSG00000163116.9	STPG2	-0.696333	-0.00332477	0.48622	0.846604	Testis
Meta	ENSG00000237390.1	RP11-139I14.2	-0.696141	-0.0130798	0.486341	0.846666	Testis
Meta	ENSG00000250571.6	GLI4	0.695978	0.0127061	0.486443	0.846695	Testis
Meta	ENSG00000127507.17	ADGRE2	-0.695251	-0.00692038	0.486898	0.847218	Testis
Meta	ENSG00000147586.9	MRPS28	-0.695028	-0.0194445	0.487038	0.847218	Testis
Meta	ENSG00000172348.14	RCAN2	0.694861	0.00774702	0.487142	0.847218	Testis
Meta	ENSG00000245466.1	CTD-2540L5.6	-0.694781	-0.00461533	0.487193	0.847218	Testis
Meta	ENSG00000099960.12	SLC7A4	0.69475	0.00709266	0.487212	0.847218	Testis
Meta	ENSG00000115355.15	CCDC88A	-0.694649	-0.00499609	0.487275	0.847218	Testis
Meta	ENSG00000274070.1	GATSL2	-0.694481	-0.00896999	0.487381	0.847218	Testis
Meta	ENSG00000134779.14	TPGS2	0.69441	0.017043	0.487425	0.847218	Testis
Meta	ENSG00000129158.10	SERGEF	0.69358	0.00595327	0.487946	0.847649	Testis
Meta	ENSG00000188386.6	PPP3R2	0.693341	0.0118775	0.488096	0.847649	Testis
Meta	ENSG00000129187.14	DCTD	0.693006	0.033334	0.488306	0.847649	Testis
Meta	ENSG00000184811.3	TUSC5	0.69288	0.00355256	0.488385	0.847649	Testis
Meta	ENSG00000186513.2	OR9Q2	-0.692735	-0.0062794	0.488476	0.847649	Testis
Meta	ENSG00000205464.11	ATP6AP1L	-0.692547	-0.00388456	0.488594	0.847649	Testis
Meta	ENSG00000106511.5	MEOX2	-0.692393	-0.0217148	0.48869	0.847649	Testis
Meta	ENSG00000155275.18	TRMT44	0.692288	0.00759617	0.488757	0.847649	Testis
Meta	ENSG00000205213.13	LGR4	0.692246	0.0228603	0.488783	0.847649	Testis
Meta	ENSG00000179909.15	ZNF154	0.692231	0.0079947	0.488793	0.847649	Testis
Meta	ENSG00000136044.11	APPL2	-0.692122	-0.0451341	0.488861	0.847649	Testis
Meta	ENSG00000169718.17	DUS1L	0.692091	0.0116541	0.48888	0.847649	Testis
Meta	ENSG00000118690.12	ARMC2	0.692075	0.0349739	0.48889	0.847649	Testis
Meta	ENSG00000271978.1	RP11-428J1.4	0.692031	0.00165842	0.488918	0.847649	Testis
Meta	ENSG00000106263.17	EIF3B	0.691888	0.00730256	0.489008	0.847649	Testis
Meta	ENSG00000225249.5	LINC00378	0.69171	0.0147152	0.48912	0.847649	Testis
Meta	ENSG00000223883.1	LINC01707	0.691592	0.00352909	0.489194	0.847649	Testis
Meta	ENSG00000115944.14	COX7A2L	-0.691378	-0.00626904	0.489328	0.847649	Testis
Meta	ENSG00000183914.14	DNAH2	-0.691355	-0.0185448	0.489342	0.847649	Testis
Meta	ENSG00000254130.1	LINC01947	0.690986	0.0080541	0.489574	0.847649	Testis
Meta	ENSG00000267454.5	ZNF582-AS1	0.690942	0.0123074	0.489602	0.847649	Testis
Meta	ENSG00000206113.10	CFAP99	-0.690938	-0.0137069	0.489605	0.847649	Testis
Meta	ENSG00000137824.15	RMDN3	-0.690831	-0.0132003	0.489672	0.847649	Testis
Meta	ENSG00000127125.8	PPCS	-0.690665	-0.0656229	0.489776	0.847649	Testis
Meta	ENSG00000204580.13	DDR1	0.690617	0.0147061	0.489806	0.847649	Testis
Meta	ENSG00000166415.14	WDR72	0.690457	0.00532357	0.489907	0.847676	Testis
Meta	ENSG00000183570.16	PCBP3	0.690288	0.0120941	0.490013	0.847712	Testis
Meta	ENSG00000223675.1	RP11-86H7.6	-0.689848	-0.0062237	0.49029	0.847906	Testis
Meta	ENSG00000188782.8	CATSPER4	-0.689785	-0.0125254	0.49033	0.847906	Testis
Meta	ENSG00000249464.5	LINC01091	-0.68964	-0.00939855	0.49042	0.847906	Testis
Meta	ENSG00000011198.7	ABHD5	0.689568	0.0114931	0.490466	0.847906	Testis
Meta	ENSG00000145287.10	PLAC8	0.689316	0.0109835	0.490625	0.848032	Testis
Meta	ENSG00000163312.10	HELQ	0.689056	0.00508262	0.490788	0.848111	Testis
Meta	ENSG00000105221.16	AKT2	-0.688972	-0.0376726	0.490841	0.848111	Testis
Meta	ENSG00000164683.16	HEY1	0.688713	0.0226567	0.491004	0.848245	Testis
Meta	ENSG00000104853.15	CLPTM1	0.688236	0.00398507	0.491304	0.848423	Testis
Meta	ENSG00000121486.11	TRMT1L	0.68815	0.0335118	0.491358	0.848423	Testis
Meta	ENSG00000169071.14	ROR2	-0.688142	-0.0165545	0.491363	0.848423	Testis
Meta	ENSG00000140107.10	SLC25A47	0.687935	0.0144793	0.491493	0.848501	Testis
Meta	ENSG00000117595.10	IRF6	-0.687605	-0.00325427	0.491702	0.848713	Testis
Meta	ENSG00000204070.9	SYS1	-0.686987	-0.0175172	0.492091	0.849237	Testis
Meta	ENSG00000124216.3	SNAI1	0.686262	0.0136042	0.492548	0.849672	Testis
Meta	ENSG00000144840.8	RABL3	-0.686183	-0.0193201	0.492598	0.849672	Testis
Meta	ENSG00000129465.15	RIPK3	-0.685793	-0.0136589	0.492844	0.849672	Testis
Meta	ENSG00000232855.6	AF131217.1	-0.685593	-0.00270326	0.49297	0.849672	Testis
Meta	ENSG00000203498.2	RP11-556O15.1	0.685565	0.0135185	0.492987	0.849672	Testis
Meta	ENSG00000078081.7	LAMP3	-0.685425	-0.00955711	0.493076	0.849672	Testis
Meta	ENSG00000228043.5	AC097721.2	0.685344	0.00773861	0.493127	0.849672	Testis
Meta	ENSG00000163623.9	NKX6-1	-0.685295	-0.0170463	0.493158	0.849672	Testis
Meta	ENSG00000136010.13	ALDH1L2	0.685199	0.00370264	0.493218	0.849672	Testis
Meta	ENSG00000198870.7	STKLD1	0.685065	0.0141053	0.493303	0.849672	Testis
Meta	ENSG00000253489.1	RP11-114O8.1	-0.684952	-0.00696154	0.493374	0.849672	Testis
Meta	ENSG00000230805.6	AL132709.1	0.684942	0.00420846	0.493381	0.849672	Testis
Meta	ENSG00000271967.1	RP11-134K13.4	0.684774	0.0098172	0.493486	0.849672	Testis
Meta	ENSG00000115648.13	MLPH	-0.684689	-0.00846868	0.49354	0.849672	Testis
Meta	ENSG00000117143.13	UAP1	0.684325	0.0133918	0.49377	0.84992	Testis
Meta	ENSG00000204859.12	ZBTB48	-0.684088	-0.00768197	0.49392	0.849946	Testis
Meta	ENSG00000005108.15	THSD7A	-0.683954	-0.0110525	0.494004	0.849946	Testis
Meta	ENSG00000251040.1	RP11-535C7.1	0.683791	0.0289412	0.494107	0.849946	Testis
Meta	ENSG00000146707.14	POMZP3	-0.683578	-0.00261272	0.494241	0.849946	Testis
Meta	ENSG00000145384.3	FABP2	0.683337	0.0108415	0.494394	0.849946	Testis
Meta	ENSG00000128394.16	APOBEC3F	0.683333	0.0167497	0.494396	0.849946	Testis
Meta	ENSG00000166278.14	C2	-0.683222	-0.00632604	0.494467	0.849946	Testis
Meta	ENSG00000121690.10	DEPDC7	-0.682999	-0.0119615	0.494607	0.849946	Testis
Meta	ENSG00000204889.10	KRT40	0.682816	0.00411803	0.494723	0.849946	Testis
Meta	ENSG00000282692.1	CTD-3212A4.2	-0.682809	-0.0207196	0.494728	0.849946	Testis
Meta	ENSG00000259363.5	CTD-2054N24.2	0.682694	0.00433139	0.4948	0.849946	Testis
Meta	ENSG00000280560.1	LINC01374	-0.6825	-0.00965484	0.494923	0.849946	Testis
Meta	ENSG00000101574.14	METTL4	0.68232	0.00941186	0.495037	0.849946	Testis
Meta	ENSG00000188766.12	SPRED3	0.682167	0.00885088	0.495133	0.849946	Testis
Meta	ENSG00000196549.10	MME	0.68209	0.00645612	0.495182	0.849946	Testis
Meta	ENSG00000250190.1	RP11-292B1.2	-0.682087	-0.0113071	0.495184	0.849946	Testis
Meta	ENSG00000213937.3	CLDN9	0.681962	0.0116146	0.495263	0.849946	Testis
Meta	ENSG00000160124.9	CCDC58	-0.681737	-0.00763716	0.495405	0.849946	Testis
Meta	ENSG00000167281.18	RBFOX3	0.681626	0.017505	0.495476	0.849946	Testis
Meta	ENSG00000163362.10	C1orf106	0.681545	0.00823423	0.495527	0.849946	Testis
Meta	ENSG00000132323.8	ILKAP	0.681229	0.0151513	0.495727	0.849946	Testis
Meta	ENSG00000175792.11	RUVBL1	-0.681164	-0.00514064	0.495768	0.849946	Testis
Meta	ENSG00000117448.13	AKR1A1	-0.681097	-0.0110572	0.49581	0.849946	Testis
Meta	ENSG00000236452.1	AC123023.1	-0.681054	-0.015551	0.495837	0.849946	Testis
Meta	ENSG00000246084.2	CTD-2506J14.1	0.680809	0.0086662	0.495992	0.85002	Testis
Meta	ENSG00000004455.16	AK2	-0.680577	-0.0237221	0.496139	0.85002	Testis
Meta	ENSG00000145348.16	TBCK	-0.680524	-0.0063313	0.496173	0.85002	Testis
Meta	ENSG00000067191.15	CACNB1	0.680399	0.00709434	0.496252	0.85002	Testis
Meta	ENSG00000240021.9	TEX35	0.680072	0.00580113	0.496459	0.85002	Testis
Meta	ENSG00000187742.14	SECISBP2	-0.680054	-0.00936853	0.49647	0.85002	Testis
Meta	ENSG00000176101.11	SSNA1	-0.679976	-0.0213079	0.49652	0.85002	Testis
Meta	ENSG00000143578.15	CREB3L4	-0.679904	-0.0114912	0.496565	0.85002	Testis
Meta	ENSG00000242781.1	LINC02050	-0.679696	-0.00809716	0.496697	0.8501	Testis
Meta	ENSG00000224050.1	RP1-90G24.6	-0.679455	-0.00505675	0.49685	0.850214	Testis
Meta	ENSG00000274736.4	CCL23	0.678991	0.023405	0.497144	0.850328	Testis
Meta	ENSG00000177994.15	C2orf73	-0.678885	-0.00498249	0.497211	0.850328	Testis
Meta	ENSG00000145362.17	ANK2	0.678835	0.0098312	0.497242	0.850328	Testis
Meta	ENSG00000266357.5	LINC02074	-0.678738	-0.00233449	0.497304	0.850328	Testis
Meta	ENSG00000138411.10	HECW2	0.678674	0.00676827	0.497344	0.850328	Testis
Meta	ENSG00000172139.14	SLC9C1	0.678237	0.00478523	0.497621	0.850344	Testis
Meta	ENSG00000180934.5	OR56A1	-0.678197	-0.00539787	0.497647	0.850344	Testis
Meta	ENSG00000037474.14	NSUN2	-0.678149	-0.00636925	0.497677	0.850344	Testis
Meta	ENSG00000270090.5	RP11-529E10.7	-0.678094	-0.00333268	0.497712	0.850344	Testis
Meta	ENSG00000128645.14	HOXD1	0.677985	0.00478044	0.497781	0.850344	Testis
Meta	ENSG00000106628.10	POLD2	-0.677264	-0.0090325	0.498238	0.850749	Testis
Meta	ENSG00000165526.8	RPUSD4	0.677118	0.0123621	0.498331	0.850749	Testis
Meta	ENSG00000129480.12	DTD2	0.677024	0.0155459	0.498391	0.850749	Testis
Meta	ENSG00000255837.1	TAS2R20	-0.676915	-0.0052049	0.49846	0.850749	Testis
Meta	ENSG00000204519.10	ZNF551	-0.676895	-0.00955678	0.498473	0.850749	Testis
Meta	ENSG00000204839.8	MROH6	-0.676801	-0.00627827	0.498532	0.850749	Testis
Meta	ENSG00000132406.11	TMEM128	0.67633	0.00654065	0.498831	0.851042	Testis
Meta	ENSG00000231439.4	WASIR2	-0.676261	-0.00268807	0.498875	0.851042	Testis
Meta	ENSG00000224790.2	AP000704.5	0.675939	0.00957497	0.499079	0.851063	Testis
Meta	ENSG00000166984.11	TCP10L2	0.675852	0.00456008	0.499135	0.851063	Testis
Meta	ENSG00000253656.1	KB-1568E2.1	-0.67564	-0.00510398	0.499269	0.851063	Testis
Meta	ENSG00000177409.11	SAMD9L	0.675617	0.00751068	0.499284	0.851063	Testis
Meta	ENSG00000131459.12	GFPT2	0.675568	0.018795	0.499315	0.851063	Testis
Meta	ENSG00000121064.12	SCPEP1	0.675255	0.00874937	0.499514	0.851256	Testis
Meta	ENSG00000085563.14	ABCB1	-0.674882	-0.00358203	0.499751	0.851478	Testis
Meta	ENSG00000107736.19	CDH23	0.674779	0.0055648	0.499816	0.851478	Testis
Meta	ENSG00000154710.16	RABGEF1	-0.674606	-0.0141502	0.499926	0.851519	Testis
Meta	ENSG00000260300.5	RP11-505K9.4	0.673978	0.00699608	0.500325	0.852054	Testis
Meta	ENSG00000204104.11	TRAF3IP1	-0.673624	-0.00872514	0.500551	0.852291	Testis
Meta	ENSG00000088205.12	DDX18	-0.673343	-0.0122508	0.500729	0.852448	Testis
Meta	ENSG00000170100.13	ZNF778	-0.673123	-0.00603819	0.500869	0.852448	Testis
Meta	ENSG00000206530.10	CFAP44	-0.673042	-0.00683087	0.500921	0.852448	Testis
Meta	ENSG00000280953.2	LINC01163	-0.672885	-0.0056657	0.50102	0.852448	Testis
Meta	ENSG00000071073.12	MGAT4A	0.672805	0.0120686	0.501072	0.852448	Testis
Meta	ENSG00000179152.19	TCAIM	-0.67255	-0.0243255	0.501234	0.852523	Testis
Meta	ENSG00000145439.11	CBR4	-0.672459	-0.0150951	0.501292	0.852523	Testis
Meta	ENSG00000155792.9	DEPTOR	-0.672331	-0.0070695	0.501373	0.852523	Testis
Meta	ENSG00000187951.10	ARHGAP11B	-0.671957	-0.0138303	0.501611	0.852642	Testis
Meta	ENSG00000065970.8	FOXJ2	-0.671951	-0.0284862	0.501615	0.852642	Testis
Meta	ENSG00000167291.15	TBC1D16	0.671302	0.00957603	0.502028	0.852729	Testis
Meta	ENSG00000167791.12	CABP2	-0.671293	-0.00792033	0.502034	0.852729	Testis
Meta	ENSG00000215790.6	SLC35E2	-0.671293	-0.00504124	0.502034	0.852729	Testis
Meta	ENSG00000164172.18	MOCS2	-0.671278	-0.0194167	0.502044	0.852729	Testis
Meta	ENSG00000230310.1	CTD-2192J16.11	0.671197	0.00364314	0.502095	0.852729	Testis
Meta	ENSG00000177212.3	OR2T33	0.671046	0.00542785	0.502191	0.852747	Testis
Meta	ENSG00000231248.2	RP11-160N1.9	-0.670678	-0.0102853	0.502426	0.852999	Testis
Meta	ENSG00000151725.11	CENPU	-0.670089	-0.00739213	0.502801	0.85323	Testis
Meta	ENSG00000232040.2	ZBED9	-0.67007	-0.0101394	0.502813	0.85323	Testis
Meta	ENSG00000274443.4	C8orf89	0.67001	0.00697739	0.502851	0.85323	Testis
Meta	ENSG00000169139.11	UBE2V2	-0.669754	-0.029579	0.503015	0.85323	Testis
Meta	ENSG00000260958.2	RP11-488I20.8	0.669699	0.0428397	0.50305	0.85323	Testis
Meta	ENSG00000096872.15	IFT74	0.669657	0.0173119	0.503077	0.85323	Testis
Meta	ENSG00000197930.12	ERO1A	-0.669509	-0.0506727	0.503171	0.853234	Testis
Meta	ENSG00000250057.1	RP11-576N17.5	-0.669253	-0.004573	0.503334	0.853234	Testis
Meta	ENSG00000103356.15	EARS2	0.669249	0.00911134	0.503337	0.853234	Testis
Meta	ENSG00000204267.13	TAP2	0.668813	0.0102445	0.503615	0.853292	Testis
Meta	ENSG00000174574.15	AKIRIN1	-0.668773	-0.00705157	0.50364	0.853292	Testis
Meta	ENSG00000108829.9	LRRC59	-0.668732	-0.00447854	0.503667	0.853292	Testis
Meta	ENSG00000174151.14	CYB561D1	0.668314	0.00895216	0.503933	0.853292	Testis
Meta	ENSG00000254066.1	LINC01938	0.668271	0.00739318	0.503961	0.853292	Testis
Meta	ENSG00000278231.1	RP5-906C1.1	0.668261	0.0076672	0.503967	0.853292	Testis
Meta	ENSG00000138131.3	LOXL4	0.668253	0.00281509	0.503972	0.853292	Testis
Meta	ENSG00000035687.9	ADSS	0.66775	0.0155123	0.504293	0.85369	Testis
Meta	ENSG00000189045.13	ANKDD1B	-0.667613	-0.00532916	0.504381	0.853693	Testis
Meta	ENSG00000214491.8	SEC14L6	-0.667317	-0.00620545	0.50457	0.853867	Testis
Meta	ENSG00000204290.10	BTNL2	0.667053	0.00914966	0.504738	0.854007	Testis
Meta	ENSG00000145919.10	BOD1	-0.666661	-0.0153694	0.504989	0.854285	Testis
Meta	ENSG00000151657.11	KIN	0.66617	0.0220551	0.505303	0.854671	Testis
Meta	ENSG00000205086.6	C2orf91	-0.665926	-0.00249817	0.505459	0.854729	Testis
Meta	ENSG00000087266.15	SH3BP2	0.665847	0.0105974	0.505509	0.854729	Testis
Meta	ENSG00000273270.1	RP11-212P7.2	-0.665583	-0.00437881	0.505677	0.854766	Testis
Meta	ENSG00000232555.1	AC104088.1	-0.665421	-0.00961846	0.505781	0.854766	Testis
Meta	ENSG00000144357.16	UBR3	-0.665169	-0.0409313	0.505942	0.854766	Testis
Meta	ENSG00000005421.8	PON1	0.665	0.0031863	0.506051	0.854766	Testis
Meta	ENSG00000137726.16	FXYD6	0.664806	0.0208729	0.506175	0.854766	Testis
Meta	ENSG00000163357.10	DCST1	-0.664716	-0.00860165	0.506232	0.854766	Testis
Meta	ENSG00000111602.11	TIMELESS	0.664665	0.00892145	0.506265	0.854766	Testis
Meta	ENSG00000272265.1	CTD-2287O16.4	-0.664631	-0.00768074	0.506287	0.854766	Testis
Meta	ENSG00000233534.1	RP1-38C16.2	0.664442	0.0150025	0.506407	0.854766	Testis
Meta	ENSG00000157119.11	KLHL40	-0.664181	-0.0169269	0.506574	0.854766	Testis
Meta	ENSG00000153896.17	ZNF599	0.664085	0.00449834	0.506636	0.854766	Testis
Meta	ENSG00000226363.3	HAGLROS	-0.663982	-0.00491298	0.506702	0.854766	Testis
Meta	ENSG00000243795.1	LINC02044	-0.663628	-0.00796831	0.506928	0.854766	Testis
Meta	ENSG00000203909.3	DPPA5	-0.663527	-0.0139621	0.506993	0.854766	Testis
Meta	ENSG00000143977.13	SNRPG	-0.663456	-0.0344397	0.507039	0.854766	Testis
Meta	ENSG00000222036.7	POTEM	0.663447	0.0343441	0.507044	0.854766	Testis
Meta	ENSG00000197362.14	ZNF786	0.663445	0.00957549	0.507045	0.854766	Testis
Meta	ENSG00000204179.10	PTPN20	-0.663048	-0.0135092	0.5073	0.854766	Testis
Meta	ENSG00000204176.13	SYT15	0.663048	0.0112376	0.5073	0.854766	Testis
Meta	ENSG00000231560.1	AC091814.3	-0.662851	-0.00554162	0.507426	0.854766	Testis
Meta	ENSG00000102554.13	KLF5	-0.662843	-0.015817	0.507431	0.854766	Testis
Meta	ENSG00000258998.1	RP11-398E10.1	0.662771	0.00402069	0.507477	0.854766	Testis
Meta	ENSG00000204301.6	NOTCH4	0.662721	0.00884111	0.507509	0.854766	Testis
Meta	ENSG00000278499.2	RP11-457D20.2	-0.662333	-0.00616185	0.507758	0.854944	Testis
Meta	ENSG00000274828.1	RP11-567M16.6	-0.662283	-0.00433058	0.50779	0.854944	Testis
Meta	ENSG00000133958.13	UNC79	0.662153	0.00843035	0.507873	0.854944	Testis
Meta	ENSG00000132164.9	SLC6A11	0.661489	0.00947227	0.508299	0.855516	Testis
